## Supplemental Table 1 for "Genome-wide association study in Brazil identifies genetic susceptibility to tuberculosis with single-cell gene effects": TableS1_hpWGS_concordance_subset.csv (part 13 of 377)

snpID	total_call	percent_concordance	impute_score	MAF
1:94602541:T:C	50	100	0.98	0.2478
1:94602791:A:G	50	100	1	0.4515
1:94602949:A:G	50	100	0.98	0.248
1:94603365:G:A	50	100	0.99	0.2928
1:94603401:T:C	50	100	0.98	0.4286
1:94603557:A:G	50	100	0.99	0.09477
1:94604322:G:A	50	98	0.99	0.2226
1:94604485:T:C	50	98	0.99	0.317
1:94604558:T:C	50	98	0.95	0.3148
1:94605432:G:A	50	100	1	0.01162
1:94606236:C:T	50	100	0.97	0.04085
1:94606584:T:C	50	100	0.96	0.0236
1:94607079:G:C	50	96	0.93	0.1093
1:94607322:C:T	50	100	0.94	0.04975
1:94607350:G:C	50	94	0.9	0.1796
1:94607600:G:A	50	96	0.89	0.1808
1:94607711:T:A	50	90	0.89	0.1445
1:94608128:T:C	50	100	0.92	0.05501
1:94608159:C:G	50	100	0.83	0.01144
1:94608208:C:T	50	100	0.71	0.01089
1:94608377:T:A	50	100	0.9	0.2072
1:94608531:G:A	50	96	0.84	0.4793
1:94608674:C:T	50	96	0.78	0.1253
1:94608802:T:C	50	100	0.83	0.02415
1:94608899:G:A	50	82	0.8	0.3417
1:94608986:T:C	50	98	0.9	0.05955
1:94609106:T:A	50	100	0.87	0.03322
1:94609635:G:A	50	98	0.87	0.06772
1:94609662:G:A	50	100	0.93	0.02015
1:94609995:A:T	50	98	0.99	0.01253
1:94610010:G:C	50	96	0.92	0.2104
1:94610153:G:T	50	100	0.84	0.04521
1:94610597:G:A	50	100	0.95	0.2838
1:94610814:A:G	48	87.5	0.96	0.4203
1:94611233:C:T	50	100	0.94	0.03867
1:94611717:G:A	50	98	0.98	0.2309
1:94611962:G:A	50	100	0.96	0.01362
1:94612145:T:C	50	100	0.98	0.2121
1:94612573:T:C	50	100	0.99	0.4548
1:94612684:A:T	50	100	1	0.01961
1:94613105:G:A	50	100	0.99	0.3698
1:94613473:T:C	50	100	0.98	0.03068
1:94613922:A:T	50	98	0.98	0.4143
1:94614289:C:G	50	100	0.98	0.2164
1:94614595:T:A	50	100	0.9	0.0216
1:94614606:G:A	50	100	0.98	0.216
1:94614715:C:T	50	98	0.78	0.01452
1:94615466:G:A	50	96	0.98	0.24
1:94615567:C:T	50	98	1	0.3658
1:94615724:G:A	50	98	1	0.3656
1:94615889:C:T	50	98	0.99	0.3638
1:94615890:G:A	50	100	0.94	0.02469
1:94616031:A:C	50	100	0.98	0.2126
1:94616722:C:T	50	100	0.99	0.2807
1:94617224:G:A	50	100	0.94	0.02487
1:94617626:G:A	50	100	0.99	0.2355
1:94617826:G:T	50	100	0.9	0.01362
1:94617878:G:A	50	100	0.95	0.02923
1:94618280:C:T	50	100	0.99	0.2776
1:94618426:C:G	50	100	0.76	0.01035
1:94618725:C:A	50	100	0.99	0.2431
1:94619220:C:T	50	100	0.99	0.2191
1:94619384:G:A	50	100	0.99	0.3635
1:94619543:T:G	50	100	0.99	0.05719
1:94619702:C:T	50	98	0.99	0.3675
1:94619977:C:T	50	100	0.99	0.01035
1:94620036:T:A	50	100	0.99	0.272
1:94620184:A:T	50	100	1	0.02741
1:94620221:A:C	50	100	1	0.01961
1:94620371:A:G	50	100	0.99	0.2702
1:94620403:G:A	50	98	0.99	0.1307
1:94620622:A:C	50	100	1	0.0276
1:94620853:T:G	50	100	0.99	0.04884
1:94621222:C:T	50	100	0.97	0.3515
1:94621247:A:G	50	100	0.98	0.234
1:94621259:A:G	50	100	1	0.1456
1:94621842:T:G	50	98	0.98	0.3059
1:94621862:T:G	50	100	0.99	0.05338
1:94622048:T:C	50	100	0.99	0.2279
1:94622461:C:T	50	100	0.79	0.01198
1:94622533:T:C	50	100	0.99	0.2297
1:94623004:C:T	50	98	0.98	0.3019
1:94623111:C:T	50	100	0.97	0.1478
1:94623165:A:C	50	98	0.97	0.14
1:94623491:T:C	50	100	1	0.0167
1:94624064:G:C	50	100	0.98	0.2052
1:94624486:A:C	50	100	0.98	0.2269
1:94625121:G:A	50	100	1	0.2244
1:94625263:C:G	50	100	1	0.01071
1:94625331:C:G	50	100	0.86	0.01307
1:94625523:C:T	50	100	1	0.02905
1:94625732:T:C	50	100	0.99	0.2306
1:94627109:G:A	50	100	0.99	0.3816
1:94627684:C:T	50	100	1	0.01053
1:94627714:C:T	50	100	1	0.01071
1:94627785:G:C	50	100	1	0.3584
1:94627795:G:A	50	100	1	0.3584
1:94627818:G:T	50	100	1	0.01761
1:94627854:C:T	50	100	0.98	0.1452
1:94627887:C:T	50	100	0.98	0.3391
1:94627949:C:T	50	100	1	0.3604
1:94628333:G:A	50	100	0.98	0.1224
1:94628402:G:C	50	100	0.98	0.2242
1:94628546:G:A	50	100	0.99	0.01253
1:94628564:G:A	50	100	1	0.01725
1:94628580:G:T	50	100	0.99	0.06318
1:94630033:C:G	50	100	0.97	0.3753
1:94630559:A:T	50	100	0.98	0.12
1:94630773:C:T	50	100	0.94	0.01325
1:94630781:G:A	50	100	1	0.01089
1:94630881:C:T	50	100	1	0.02723
1:94631330:G:T	50	100	0.97	0.02106
1:94631414:T:A	50	98	1	0.3442
1:94631441:T:C	50	100	0.85	0.0187
1:94631862:G:T	50	98	0.99	0.3442
1:94631968:T:C	50	100	1	0.01289
1:94631981:T:C	50	100	1	0.02723
1:94632485:A:C	50	100	1	0.01198
1:94632514:T:C	50	98	1	0.3575
1:94632689:C:A	50	100	1	0.02288
1:94632738:T:C	50	100	0.99	0.1225
1:94633145:C:T	50	100	0.98	0.01089
1:94633644:G:C	50	100	0.91	0.01561
1:94633658:C:T	50	100	0.98	0.01089
1:94633674:G:C	50	100	0.99	0.1897
1:94633984:A:G	50	98	1	0.3589
1:94634203:C:T	50	98	1	0.341
1:94634768:T:A	50	100	1	0.01198
1:94635321:G:A	50	98	0.99	0.2048
1:94635629:C:T	50	98	0.83	0.01489
1:94635909:G:A	50	100	0.99	0.3951
1:94635918:T:C	50	100	1	0.01198
1:94636129:C:G	50	100	1	0.02469
1:94636361:G:C	50	100	0.99	0.3097
1:94636923:G:A	50	100	0.94	0.02469
1:94636971:C:G	50	100	0.99	0.3894
1:94637035:T:C	50	100	0.97	0.0276
1:94637594:T:C	50	100	1	0.2142
1:94637966:G:C	50	100	0.99	0.2006
1:94638008:T:A	50	100	0.93	0.01289
1:94638059:C:T	50	100	1	0.4499
1:94638084:C:T	50	100	0.99	0.4225
1:94638144:G:A	50	100	0.99	0.4227
1:94638145:C:G	50	100	1	0.1979
1:94638500:C:T	50	100	1	0.4448
1:94638594:A:G	50	100	1	0.1973
1:94639076:G:C	50	100	0.99	0.1218
1:94639229:C:T	50	100	1	0.0187
1:94639704:A:C	50	100	0.99	0.2206
1:94639716:T:C	50	98	0.9	0.06881
1:94639751:A:G	50	100	1	0.4279
1:94640088:G:A	50	100	0.95	0.0354
1:94640355:G:A	50	100	0.9	0.03159
1:94640487:G:A	50	100	1	0.2387
1:94640514:A:G	50	100	1	0.01144
1:94640538:G:A	50	100	1	0.4176
1:94640578:G:T	50	100	1	0.423
1:94640952:A:G	50	100	1	0.1992
1:94641267:A:C	50	100	1	0.2144
1:94641279:A:G	50	100	0.93	0.01961
1:94641400:G:A	50	100	0.99	0.1216
1:94641665:T:G	50	98	0.81	0.07335
1:94641698:T:C	50	100	0.99	0.1843
1:94641902:C:T	50	100	1	0.2144
1:94641937:C:T	50	100	0.9	0.01325
1:94642330:A:G	50	100	0.99	0.2193
1:94642606:A:G	50	100	1	0.3996
1:94642654:T:C	50	100	1	0.0276
1:94642776:T:G	50	98	0.99	0.3513
1:94642818:G:A	50	98	1	0.3791
1:94642975:T:C	50	100	1	0.05701
1:94643460:C:T	50	100	1	0.01797
1:94643889:G:C	50	100	0.99	0.4121
1:94644000:G:A	50	100	0.99	0.2082
1:94644586:C:G	50	100	0.9	0.01325
1:94644598:T:C	50	100	0.99	0.3468
1:94644669:A:C	50	100	0.99	0.1934
1:94644862:G:A	50	100	1	0.03976
1:94644878:G:A	50	100	0.99	0.4181
1:94644891:G:T	50	100	0.99	0.3411
1:94645005:C:A	50	96	0.89	0.02741
1:94645517:T:G	50	100	0.92	0.01289
1:94645544:T:C	50	100	0.98	0.2082
1:94645724:A:G	50	100	1	0.03486
1:94646042:C:T	50	100	0.97	0.1914
1:94646203:A:G	50	100	0.94	0.03758
1:94646958:C:T	50	100	0.86	0.02033
1:94647173:A:G	50	100	0.95	0.35
1:94647390:C:T	50	100	0.95	0.2438
1:94647490:G:C	49	93.9	0.88	0.4052
1:94647518:C:G	50	98	0.94	0.2531
1:94647861:G:A	50	96	0.83	0.1046
1:94647918:G:A	50	98	0.94	0.02124
1:94648292:G:A	50	100	0.79	0.01816
1:94648543:T:C	50	100	0.99	0.0305
1:94648590:C:G	50	100	0.79	0.02179
1:94648601:G:T	50	100	0.79	0.02179
1:94648790:C:T	50	100	1	0.02778
1:94649058:T:C	49	100	1	0.0276
1:94649911:T:C	50	100	0.95	0.05011
1:94650065:A:G	50	94	0.84	0.2055
1:94650107:A:G	50	100	1	0.01253
1:94650118:G:A	50	100	1	0.02796
1:94650124:A:G	50	100	0.66	0.01126
1:94650310:T:C	50	100	1	0.02796
1:94650345:T:A	50	98	0.71	0.0285
1:94650348:C:T	50	98	0.94	0.04938
1:94650371:G:A	50	100	1	0.02796
1:94650503:T:C	50	100	1	0.02814
1:94650516:A:C	50	92	0.9	0.4936
1:94650610:C:A	50	100	0.98	0.02814
1:94650862:A:G	50	100	0.73	0.02124
1:94651099:T:C	50	98	0.99	0.02832
1:94651182:T:C	50	100	0.86	0.06427
1:94651251:A:G	50	96	0.88	0.2738
1:94651576:G:A	50	100	0.79	0.01725
1:94651601:C:T	50	82	0.81	0.3923
1:94651627:C:A	50	92	0.86	0.05628
1:94651638:G:A	50	98	0.71	0.0138
1:94652148:A:G	50	88	0.78	0.2736
1:94652227:G:A	50	94	0.78	0.1939
1:94652448:T:G	50	92	0.77	0.09005
1:94652505:A:C	50	98	0.83	0.2504
1:94652759:G:A	50	100	0.77	0.05084
1:94652835:T:C	50	88	0.81	0.3312
1:94653046:G:A	50	100	0.68	0.02596
1:94654234:G:A	50	98	0.85	0.236
1:94654432:G:A	50	98	0.86	0.2357
1:94654595:T:C	50	100	0.79	0.0118
1:94654618:C:T	50	98	0.79	0.05029
1:94654646:T:C	50	98	0.87	0.02052
1:94654655:C:T	50	92	0.81	0.1816
1:94654672:T:C	50	98	0.86	0.2366
1:94655547:G:A	50	98	0.79	0.01852
1:94655692:A:G	50	90	0.79	0.175
1:94656061:T:C	50	92	0.8	0.07335
1:94656640:T:C	50	100	0.9	0.03794
1:94656677:G:A	50	98	0.63	0.03159
1:94656962:T:G	50	98	0.88	0.3949
1:94657009:G:C	50	100	0.89	0.4866
1:94657501:G:A	50	100	0.66	0.01107
1:94657594:C:T	50	100	0.91	0.2849
1:94657847:G:C	50	100	0.95	0.01053
1:94657855:A:G	50	98	0.9	0.01362
1:94657918:C:T	50	100	0.92	0.0216
1:94657980:G:A	50	100	0.95	0.01053
1:94658193:A:G	50	98	0.94	0.3811
1:94658953:C:T	50	100	0.96	0.09768
1:94658997:G:A	50	100	0.94	0.07117
1:94659741:A:C	50	100	0.95	0.1138
1:94660284:A:G	50	100	0.91	0.0118
1:94661280:T:C	50	98	0.9	0.1122
1:94661483:T:A	50	100	0.95	0.01071
1:94661656:G:C	50	100	0.96	0.1255
1:94661900:T:C	50	100	0.94	0.07135
1:94661907:T:C	50	100	0.99	0.3716
1:94662440:G:A	50	100	0.99	0.3733
1:94662544:C:T	50	100	0.99	0.3729
1:94662727:A:C	50	100	0.99	0.3735
1:94662794:G:C	50	100	0.98	0.03686
1:94662808:C:T	50	100	1	0.3735
1:94662990:G:A	50	100	1	0.3736
1:94663250:T:G	50	100	1	0.3736
1:94663305:A:G	50	100	1	0.3738
1:94663358:A:C	50	100	0.83	0.01344
1:94663371:T:C	50	100	1	0.3738
1:94663404:G:T	50	100	0.98	0.03504
1:94663414:C:T	50	100	0.94	0.03522
1:94663540:G:A	50	100	0.98	0.05864
1:94663809:C:T	50	100	0.98	0.3615
1:94664029:T:G	50	100	1	0.376
1:94664205:G:A	50	100	0.96	0.106
1:94664207:C:T	50	100	0.98	0.2605
1:94664251:A:G	50	100	1	0.376
1:94664352:C:A	50	100	0.95	0.01797
1:94664754:T:C	50	100	1	0.3762
1:94664756:G:T	50	100	0.99	0.03522
1:94665022:T:C	50	100	1	0.3762
1:94665226:A:C	50	100	1	0.3762
1:94665483:A:C	50	100	0.96	0.104
1:94665835:G:A	50	100	0.99	0.3764
1:94666066:C:G	50	100	1	0.3762
1:94666125:C:T	50	100	0.98	0.2249
1:94666373:T:C	50	98	1	0.3764
1:94666560:C:T	50	100	1	0.3764
1:94666855:A:G	50	100	1	0.3764
1:94666894:C:G	50	100	1	0.3762
1:94666962:G:A	50	98	0.75	0.02723
1:94667688:C:T	49	100	0.97	0.0719
1:94667997:A:C	50	100	1	0.3762
1:94668016:G:C	50	100	1	0.376
1:94668059:A:G	50	98	0.86	0.04176
1:94668181:C:T	50	100	0.85	0.03123
1:94668182:G:A	50	100	1	0.3762
1:94668368:T:C	50	98	0.77	0.01053
1:94668459:A:G	50	100	1	0.3762
1:94668626:T:C	50	100	1	0.376
1:94668668:C:T	50	100	0.96	0.04267
1:94668711:A:G	50	100	0.99	0.03504
1:94668713:T:G	50	100	1	0.376
1:94668780:G:C	50	100	0.96	0.0236
1:94668907:T:G	50	100	1	0.3753
1:94668908:T:A	50	100	1	0.3753
1:94668960:G:A	50	100	0.99	0.4183
1:94668966:A:T	50	100	1	0.3753
1:94669033:C:T	50	100	1	0.3753
1:94669054:A:G	50	100	1	0.3753
1:94669172:G:A	50	100	1	0.3753
1:94669327:A:T	50	100	0.89	0.02469
1:94669347:A:G	50	100	0.97	0.2925
1:94669629:T:C	50	100	1	0.3755
1:94669839:A:G	50	100	1	0.3755
1:94670324:C:T	50	100	0.99	0.1009
1:94670515:C:A	50	100	1	0.3755
1:94670520:G:C	50	100	1	0.3755
1:94670604:C:A	50	100	0.84	0.01126
1:94670779:G:A	50	100	0.98	0.01071
1:94670805:T:C	50	92	0.92	0.1975
1:94671140:C:T	50	100	0.78	0.01652
1:94672133:G:C	50	100	0.99	0.36
1:94672157:C:T	50	100	1	0.01707
1:94672250:A:G	50	100	0.99	0.2202
1:94672528:T:C	50	100	0.99	0.2262
1:94672570:G:A	50	100	0.98	0.2262
1:94672598:C:T	50	100	0.98	0.2275
1:94672892:G:C	50	100	0.98	0.2269
1:94673054:G:A	50	100	0.87	0.02324
1:94673548:A:C	50	100	0.95	0.02342
1:94673578:G:A	50	100	0.99	0.1004
1:94673857:C:T	50	100	0.98	0.2275
1:94673923:A:G	50	100	1	0.03504
1:94673992:G:T	50	100	0.71	0.0158
1:94674285:T:A	50	100	1	0.03504
1:94674412:A:T	50	100	0.99	0.1118
1:94674567:A:T	50	100	0.95	0.06137
1:94674617:G:T	50	100	0.98	0.2627
1:94675156:T:G	50	100	1	0.03504
1:94675295:T:G	50	100	0.98	0.2249
1:94675971:T:C	50	100	0.98	0.2279
1:94676192:A:G	50	100	0.91	0.01289
1:94676433:A:G	50	100	0.97	0.02814
1:94676596:T:G	50	98	1	0.01071
1:94676991:G:A	50	98	0.95	0.09114
1:94676992:C:T	50	84	0.85	0.3016
1:94677222:G:A	50	100	0.92	0.02524
1:94677287:G:A	50	98	0.95	0.136
1:94677565:C:T	50	100	0.94	0.04303
1:94677664:C:A	50	100	1	0.01126
1:94677684:C:A	49	100	1	0.01126
1:94677822:A:G	50	100	0.98	0.4595
1:94677829:A:C	50	100	0.95	0.04103
1:94677841:C:T	50	100	0.98	0.4562
1:94677992:G:A	50	100	0.98	0.4978
1:94678109:G:A	50	100	0.99	0.1062
1:94678246:T:G	50	100	0.96	0.04121
1:94678329:T:C	50	100	0.83	0.01271
1:94678443:C:T	50	100	0.98	0.4559
1:94678560:T:A	50	100	0.96	0.04121
1:94678976:A:T	50	100	0.96	0.04121
1:94679244:A:G	50	96	0.94	0.3184
1:94679848:G:C	50	100	0.96	0.04176
1:94679897:C:T	50	100	0.99	0.1142
1:94680045:G:A	50	100	0.98	0.4557
1:94680213:A:G	50	100	0.99	0.09858
1:94680425:T:C	50	100	0.99	0.4548
1:94680426:A:G	50	100	0.95	0.02124
1:94680446:G:A	50	100	0.99	0.4548
1:94680460:T:A	50	100	0.99	0.3388
1:94680575:C:T	50	98	0.9	0.02959
1:94680736:C:T	50	100	0.99	0.4562
1:94681008:G:A	50	100	0.99	0.3889
1:94681060:T:C	50	100	1	0.01416
1:94681137:A:G	50	100	0.99	0.4564
1:94681199:T:G	50	98	0.99	0.1124
1:94681245:G:A	50	98	0.97	0.1153
1:94681365:A:G	50	100	0.99	0.1124
1:94681419:T:C	50	100	0.88	0.01198
1:94681548:A:G	50	100	0.99	0.4564
1:94681598:G:A	50	100	1	0.4562
1:94681767:T:C	50	100	0.99	0.1127
1:94682081:C:T	50	100	1	0.4562
1:94682354:A:G	50	100	0.99	0.4561
1:94682773:A:G	50	100	0.8	0.01688
1:94682968:A:G	50	98	1	0.4559
1:94683135:C:T	47	93.6	0.77	0.063
1:94683150:A:G	49	100	1	0.4559
1:94683282:G:A	50	100	1	0.4561
1:94683316:A:C	50	100	1	0.4561
1:94683461:G:C	50	100	1	0.4562
1:94683470:A:G	50	100	0.97	0.1487
1:94683511:G:A	50	100	1	0.4562
1:94683539:C:T	50	100	1	0.4562
1:94683541:A:G	50	100	1	0.4561
1:94683762:T:C	50	100	1	0.3889
1:94684137:A:G	50	98	1	0.4561
1:94684144:C:T	50	100	0.98	0.04866
1:94684206:A:G	50	100	1	0.4704
1:94684291:C:T	50	98	0.83	0.04158
1:94684317:G:T	50	100	1	0.4708
1:94684440:A:G	50	100	1	0.4708
1:94684463:G:C	50	100	1	0.4708
1:94684503:G:T	50	100	1	0.4708
1:94684573:T:C	50	100	1	0.4593
1:94684652:T:G	50	100	1	0.455
1:94684666:T:C	50	100	1	0.4548
1:94684764:A:G	50	100	1	0.471
1:94684786:C:A	50	98	1	0.4708
1:94684886:G:T	50	100	1	0.01434
1:94684922:G:A	50	100	0.94	0.01216
1:94684987:A:T	50	100	1	0.4711
1:94685230:T:C	50	100	1	0.4711
1:94685266:C:T	50	100	1	0.4711
1:94685310:G:C	50	100	0.99	0.3393
1:94685453:G:A	50	100	0.99	0.3393
1:94685469:T:C	50	100	1	0.01416
1:94685482:T:C	50	100	0.98	0.471
1:94685553:A:T	50	100	0.98	0.03359
1:94685555:C:A	50	100	0.98	0.03359
1:94685590:A:C	50	100	0.98	0.04866
1:94685723:T:G	50	100	1	0.471
1:94685770:C:T	50	100	1	0.471
1:94685978:C:G	50	100	1	0.01416
1:94686007:T:A	50	100	0.99	0.3393
1:94686231:C:T	50	100	0.99	0.3391
1:94686246:T:C	50	100	0.98	0.0984
1:94686257:C:T	50	100	1	0.4982
1:94686281:C:T	50	100	1	0.498
1:94686284:C:G	50	100	1	0.498
1:94686298:T:G	50	100	1	0.4982
1:94686462:C:A	50	100	0.98	0.04158
1:94686556:C:T	50	100	1	0.4621
1:94686567:A:G	50	100	0.98	0.04884
1:94686612:C:T	50	100	1	0.4982
1:94686633:C:T	50	100	0.98	0.04866
1:94687160:T:C	50	100	0.99	0.4611
1:94687161:G:T	50	100	0.98	0.0837
1:94687343:A:G	50	100	0.99	0.4769
1:94687482:T:C	50	100	1	0.4871
1:94687535:G:A	50	100	1	0.4566
1:94687551:G:A	50	100	1	0.4566
1:94687584:G:A	50	100	1	0.471
1:94687706:C:T	50	100	0.98	0.04139
1:94687893:G:A	50	100	1	0.01416
1:94688051:G:A	50	100	1	0.01416
1:94688061:A:G	50	100	0.99	0.05556
1:94688279:T:A	50	100	0.98	0.08914
1:94688348:A:T	50	100	1	0.01416
1:94688458:T:C	50	100	1	0.4706
1:94688723:C:A	50	100	0.98	0.0935
1:94689057:G:A	50	100	1	0.4704
1:94689114:G:C	50	100	1	0.4702
1:94689156:C:T	50	100	1	0.01416
1:94689229:C:T	50	100	1	0.4557
1:94689304:A:G	50	100	1	0.01416
1:94689409:C:G	50	100	1	0.01416
1:94689416:G:A	50	100	0.98	0.04139
1:94689417:G:T	50	100	0.99	0.4702
1:94689425:C:T	50	100	0.99	0.4702
1:94689454:A:G	50	100	0.99	0.4702
1:94689457:G:A	50	100	0.99	0.4702
1:94689462:C:T	50	100	0.97	0.09296
1:94689475:C:G	50	100	1	0.01126
1:94689621:G:A	50	100	0.99	0.3377
1:94689844:G:A	50	100	1	0.01071
1:94690107:C:T	50	98	1	0.467
1:94690485:G:A	50	100	1	0.4693
1:94690589:C:T	50	100	1	0.01434
1:94690675:A:C	50	100	0.99	0.4695
1:94690932:C:T	50	98	0.94	0.1498
1:94691159:C:T	50	100	0.99	0.469
1:94691179:T:C	50	100	0.98	0.04902
1:94691183:G:A	50	100	1	0.4544
1:94691221:C:G	50	100	1	0.4691
1:94691445:T:C	50	100	1	0.01434
1:94691694:T:C	50	100	1	0.4691
1:94691821:G:A	50	100	0.99	0.1282
1:94691839:C:A	50	100	1	0.4691
1:94692183:T:C	50	100	1	0.4691
1:94692344:A:G	50	100	1	0.4691
1:94692468:A:T	50	100	1	0.01434
1:94692486:C:T	50	100	1	0.4691
1:94692602:A:T	50	100	1	0.4691
1:94692621:G:A	50	100	1	0.01434
1:94692728:T:C	50	100	1	0.4693
1:94692766:T:G	50	100	0.99	0.3373
1:94692801:C:G	50	100	1	0.4544
1:94693047:C:T	50	100	1	0.4512
1:94693160:G:T	50	100	1	0.03377
1:94694055:G:A	50	100	1	0.4444
1:94694280:C:T	50	100	1	0.01126
1:94694384:G:A	50	100	1	0.01126
1:94694981:G:T	50	100	1	0.05646
1:94695225:A:T	50	100	1	0.439
1:94695275:A:G	50	100	1	0.3381
1:94695474:G:A	50	100	1	0.05628
1:94695538:C:T	50	100	1	0.01216
1:94695787:G:C	50	100	1	0.05628
1:94696061:G:A	50	100	1	0.4394
1:94696100:G:A	50	100	1	0.0118
1:94696430:T:C	50	100	1	0.4964
1:94696472:G:A	50	100	0.99	0.3927
1:94696537:C:A	50	100	1	0.01144
1:94696628:C:T	50	100	1	0.439
1:94696705:G:A	50	100	0.99	0.4964
1:94696711:G:A	50	100	0.99	0.4962
1:94696841:G:A	50	100	0.99	0.4964
1:94696884:G:A	50	100	0.98	0.08896
1:94696908:A:C	50	100	1	0.04593
1:94696921:C:T	50	100	0.99	0.4849
1:94697120:A:G	50	100	0.99	0.4851
1:94697216:A:G	50	100	0.99	0.496
1:94697255:A:G	50	100	0.99	0.4962
1:94697275:A:G	50	100	0.99	0.496
1:94697359:C:T	50	100	1	0.01979
1:94697424:C:T	50	100	0.99	0.3386
1:94697653:A:T	50	100	1	0.01107
1:94697685:G:T	50	100	0.98	0.4739
1:94697737:G:A	50	100	0.99	0.4953
1:94697823:G:A	49	100	0.99	0.4955
1:94697937:A:G	50	100	0.99	0.3816
1:94698159:G:A	50	100	1	0.01107
1:94698170:G:A	50	100	0.99	0.4424
1:94698497:A:G	50	100	1	0.04539
1:94698742:T:C	50	100	0.99	0.4967
1:94698750:C:T	50	100	0.99	0.4967
1:94698821:A:G	50	100	1	0.01144
1:94698826:G:A	50	100	0.99	0.4971
1:94698832:G:T	50	100	0.99	0.4969
1:94698880:T:A	50	100	0.98	0.09858
1:94698909:C:T	50	100	0.99	0.4967
1:94699186:T:A	50	100	1	0.4964
1:94699230:C:T	50	100	1	0.04648
1:94699315:A:G	50	100	0.78	0.01071
1:94699409:C:A	50	100	0.97	0.07643
1:94699455:G:A	50	100	0.99	0.435
1:94699900:C:G	50	100	1	0.4967
1:94700317:A:C	50	100	1	0.4971
1:94700357:T:C	50	100	0.94	0.01398
1:94700365:A:C	50	100	1	0.4971
1:94700481:A:G	50	100	1	0.3357
1:94700598:T:C	50	100	0.97	0.07843
1:94700603:G:A	50	100	0.97	0.07607
1:94700613:A:G	50	100	1	0.4971
1:94700728:A:G	49	91.8	1	0.4978
1:94700845:G:T	50	100	1	0.4971
1:94700906:A:G	50	100	1	0.4973
1:94701198:T:C	50	100	0.98	0.09913
1:94701276:C:T	50	100	1	0.3353
1:94701339:C:T	50	100	1	0.4401
1:94702028:A:C	50	100	1	0.43120000000000003
1:94702248:C:G	50	100	0.99	0.4906
1:94702287:C:T	50	100	0.97	0.04829
1:94703116:G:A	50	100	0.98	0.04503
1:94703438:G:A	50	100	0.99	0.02651
1:94703686:C:G	50	100	0.85	0.01126
1:94703744:G:A	50	100	0.98	0.06845
1:94703770:A:C	50	100	0.99	0.343
1:94703818:C:T	50	98	0.98	0.4192
1:94703885:G:A	50	100	0.98	0.4227
1:94704055:G:T	50	94	0.95	0.3533
1:94704103:G:C	50	100	0.95	0.03068
1:94704115:T:C	50	96	0.96	0.4074
1:94704168:G:A	50	98	0.97	0.342
1:94704206:G:A	50	100	0.97	0.4546
1:94704395:A:G	50	100	1	0.04557
1:94704500:T:G	50	100	0.97	0.4915
1:94704555:G:A	50	100	0.96	0.04975
1:94704601:A:G	50	100	0.97	0.4864
1:94704972:C:A	50	98	0.97	0.1728
1:94705546:C:T	50	100	1	0.05664
1:94705684:G:C	50	100	1	0.01979
1:94705800:C:G	50	98	0.94	0.09078
1:94705850:T:C	50	100	0.98	0.3557
1:94705904:A:G	50	98	0.96	0.2471
1:94706151:G:A	50	100	0.97	0.346
1:94706281:G:C	50	100	0.99	0.02596
1:94706335:G:T	50	100	0.98	0.3981
1:94706613:C:T	50	98	0.98	0.2475
1:94706634:T:C	50	100	1	0.05084
1:94706639:A:C	50	100	0.98	0.4078
1:94706739:T:C	50	100	0.98	0.01471
1:94706971:G:A	50	100	1	0.05084
1:94707021:C:G	50	100	0.98	0.1062
1:94707150:G:A	50	100	1	0.05065
1:94707593:A:G	50	100	0.97	0.02542
1:94707601:G:A	50	100	0.97	0.02542
1:94707647:G:A	50	98	0.98	0.4101
1:94707787:C:T	50	98	0.98	0.3609
1:94707927:G:A	50	98	0.98	0.4355
1:94708041:A:T	50	100	0.98	0.1058
1:94708189:G:A	49	95.9	0.67	0.01561
1:94708944:G:A	50	96	0.96	0.3148
1:94708988:G:A	50	98	0.97	0.2371
1:94709050:T:C	50	96	0.98	0.4345
1:94709430:T:C	50	100	0.92	0.01307
1:94709874:C:G	50	100	0.99	0.01307
1:94710255:C:T	50	100	0.98	0.4626
1:94710656:A:G	49	100	1	0.01325
1:94710852:A:T	50	98	0.97	0.08243
1:94710942:T:G	50	100	1	0.01489
1:94711193:G:C	50	100	0.98	0.0285
1:94711219:C:T	50	100	0.99	0.02778
1:94711676:G:T	50	100	0.98	0.4622
1:94711812:C:T	50	100	0.98	0.4624
1:94711888:A:G	50	100	1	0.02778
1:94711914:T:G	50	100	1	0.02796
1:94711925:A:T	50	100	1	0.01489
1:94711939:C:A	50	100	0.99	0.02796
1:94712069:A:G	50	100	0.74	0.01289
1:94712081:T:C	50	100	1	0.02778
1:94712192:C:T	50	98	0.94	0.1176
1:94712499:C:A	50	100	0.98	0.4671
1:94712631:A:G	50	100	1	0.01398
1:94712848:C:T	50	98	0.97	0.1952
1:94713041:G:C	50	98	0.97	0.08424
1:94713418:C:T	50	98	0.95	0.1451
1:94714263:G:A	50	100	0.95	0.01144
1:94714631:G:A	50	98	0.96	0.08624
1:94714802:T:C	50	100	1	0.01362
1:94714973:T:C	50	100	1	0.0138
1:94715052:A:G	50	100	1	0.01362
1:94715275:G:A	50	100	1	0.01344
1:94715324:G:C	50	100	0.98	0.11
1:94715391:G:A	50	100	1	0.01235
1:94715460:C:T	50	100	1	0.01253
1:94715494:T:C	50	98	0.87	0.01434
1:94715516:C:T	50	98	0.99	0.4789
1:94715682:C:G	50	100	0.92	0.01107
1:94717122:G:A	50	98	0.98	0.3248
1:94718091:C:A	50	100	0.99	0.4107
1:94718500:A:C	50	100	0.96	0.2974
1:94718753:G:C	50	100	1	0.4306
1:94719146:G:C	50	100	1	0.4306
1:94719253:A:G	50	100	1	0.4303
1:94719434:T:G	50	100	0.94	0.01834
1:94719520:G:A	50	100	1	0.4237
1:94719718:G:T	50	100	1	0.4306
1:94719863:C:T	50	100	1	0.4239
1:94720036:G:A	50	100	1	0.4241
1:94720350:T:C	50	98	0.99	0.4274
1:94720685:C:G	50	100	0.99	0.4219
1:94720831:G:A	50	100	0.99	0.4317
1:94720834:G:A	50	100	0.99	0.4317
1:94721085:G:A	50	100	0.99	0.4305
1:94721629:C:A	50	100	0.98	0.1137
1:94721870:T:G	50	100	0.98	0.4292
1:94721965:G:T	50	100	0.98	0.4257
1:94722023:A:C	50	100	0.98	0.4296
1:94722038:T:C	50	100	0.98	0.4292
1:94722118:T:A	50	100	0.98	0.4615
1:94722355:G:A	50	100	0.98	0.4452
1:94722381:T:C	50	98	1	0.02814
1:94722382:A:G	50	100	0.92	0.02269
1:94722480:C:G	50	100	0.98	0.4768
1:94722581:A:T	50	100	0.94	0.0492
1:94722647:A:C	50	98	0.91	0.04103
1:94722667:A:G	50	100	0.66	0.01198
1:94722757:T:G	50	98	0.9	0.04031
1:94722994:G:T	50	100	0.94	0.04811
1:94723077:T:A	50	100	0.91	0.04012
1:94723355:C:A	50	100	0.97	0.05846
1:94723450:T:C	50	98	0.99	0.4584
1:94723453:T:C	50	98	0.99	0.4584
1:94723674:G:A	50	98	0.99	0.469
1:94724100:A:G	50	100	0.98	0.04557
1:94724189:G:A	50	100	0.99	0.03304
1:94724267:A:C	50	96	0.98	0.4975
1:94724357:G:A	50	98	0.8	0.01071
1:94724562:G:A	50	100	0.95	0.02233
1:94724647:G:A	50	96	0.99	0.445
1:94724809:T:C	50	96	0.98	0.4099
1:94724832:A:T	50	96	1	0.4354
1:94725440:A:G	50	96	1	0.4366
1:94725560:C:G	50	100	0.99	0.0719
1:94725657:G:A	50	100	0.99	0.4849
1:94725785:A:C	50	98	1	0.4354
1:94725851:T:C	50	100	0.93	0.01362
1:94726395:C:T	50	100	0.99	0.0719
1:94726926:G:C	50	98	0.92	0.155
1:94727186:C:G	50	98	0.92	0.02033
1:94727457:A:G	50	98	1	0.4437
1:94727604:C:A	50	98	0.99	0.4439
1:94727605:G:A	50	100	0.96	0.04739
1:94727615:A:T	50	98	0.99	0.4069
1:94727714:C:T	50	100	0.98	0.04739
1:94727731:T:C	50	98	0.99	0.4441
1:94727940:T:C	50	100	0.99	0.07099
1:94728394:G:A	50	100	0.99	0.4381
1:94728479:G:A	50	100	0.99	0.4018
1:94728604:T:C	50	100	0.98	0.07153
1:94729099:G:C	50	100	0.99	0.4795
1:94729134:A:T	50	100	0.99	0.4405
1:94729152:T:C	50	100	1	0.0345
1:94729286:T:A	50	100	1	0.03468
1:94729306:T:C	50	100	0.99	0.4406
1:94729327:C:T	50	100	0.99	0.4408
1:94729500:A:C	50	100	0.99	0.4406
1:94729628:G:A	50	100	0.99	0.4408
1:94729653:T:G	50	100	0.99	0.4408
1:94729815:T:C	49	100	0.99	0.4405
1:94729876:A:G	50	100	0.99	0.402
1:94729991:C:T	50	100	0.99	0.4406
1:94730017:C:G	50	100	0.99	0.4406
1:94730156:A:C	49	100	0.99	0.4406
1:94730378:C:T	48	97.9	0.99	0.4405
1:94730380:C:G	48	97.9	0.99	0.4405
1:94730607:C:A	50	100	0.99	0.4403
1:94730715:C:T	50	100	1	0.4477
1:94730926:G:A	50	100	1	0.3911
1:94730982:C:T	50	100	0.96	0.0256
1:94731583:T:C	50	100	1	0.4475
1:94731608:T:C	50	98	0.93	0.06336
1:94731705:T:C	50	100	0.99	0.4414
1:94731918:A:T	50	100	0.96	0.2239
1:94732091:A:T	50	100	0.99	0.4045
1:94732207:G:A	50	100	0.99	0.01017
1:94732628:C:T	50	100	0.98	0.01162
1:94732677:A:G	50	98	0.99	0.108
1:94732695:T:C	50	100	0.98	0.07153
1:94732957:A:T	50	100	0.99	0.01743
1:94732975:G:A	50	100	0.98	0.4045
1:94733149:T:C	50	100	0.96	0.01144
1:94733221:G:C	50	100	0.98	0.4163
1:94733229:T:C	50	100	0.98	0.4163
1:94733277:T:G	50	100	0.98	0.4165
1:94733344:T:C	50	100	0.88	0.01126
1:94733376:T:A	50	100	0.98	0.4165
1:94733492:G:C	50	100	0.96	0.3894
1:94733648:G:C	50	100	1	0.03431
1:94734215:G:C	50	90	0.86	0.4194
1:94734463:A:T	50	96	0.86	0.3417
1:94734536:C:T	50	94	0.86	0.4355
1:94734647:C:G	50	80	0.85	0.4784
1:94734655:C:T	50	82	0.85	0.49
1:94734701:C:A	50	96	0.73	0.06863
1:94735488:T:C	50	100	0.88	0.03341
1:94735942:T:C	50	100	0.98	0.01216
1:94735951:G:C	50	100	0.96	0.4866
1:94735961:T:C	50	100	0.98	0.07153
1:94736451:T:C	50	100	0.92	0.08279
1:94737428:C:T	50	100	0.99	0.2709
1:94737656:A:G	50	100	0.98	0.3313
1:94738131:G:A	50	100	0.99	0.2424
1:94738235:G:A	50	100	0.98	0.3404
1:94738261:C:G	50	100	0.99	0.2422
1:94738287:A:G	50	100	0.99	0.0138
1:94738436:T:C	50	100	0.96	0.1284
1:94738486:T:A	50	100	0.99	0.02778
1:94738683:T:C	50	100	1	0.02215
1:94738801:C:T	50	100	1	0.02869
1:94739072:A:G	50	100	0.99	0.282
1:94739712:T:A	50	100	0.98	0.3419
1:94739747:C:T	50	100	0.98	0.3419
1:94739787:G:A	50	100	0.98	0.3989
1:94740582:G:T	50	100	1	0.02869
1:94740881:G:T	50	100	1	0.3582
1:94741072:A:T	50	100	1	0.02869
1:94741079:T:A	50	100	1	0.02869
1:94741234:G:A	50	100	0.99	0.2416
1:94741627:G:A	50	100	0.97	0.02778
1:94741855:G:A	50	100	0.99	0.02796
1:94741886:T:C	50	100	1	0.3571
1:94741968:G:A	50	100	0.99	0.2413
1:94742077:A:C	50	100	0.94	0.08115
1:94742176:C:T	50	100	1	0.02179
1:94742224:A:G	50	100	1	0.02197
1:94743029:G:A	50	100	0.96	0.02923
1:94743065:T:A	50	100	1	0.3575
1:94743324:A:G	50	100	0.96	0.1438
1:94745018:G:C	50	100	0.99	0.3381
1:94745053:T:A	50	100	1	0.07008
1:94745164:A:G	50	100	0.99	0.3384
1:94745603:G:A	50	100	0.99	0.02705
1:94745729:C:T	50	100	0.99	0.2783
1:94745969:G:A	50	100	1	0.3332
1:94746237:C:T	50	100	1	0.02923
1:94746261:C:G	50	100	0.99	0.4025
1:94746951:G:A	50	100	1	0.02923
1:94747106:G:A	50	100	0.95	0.1687
1:94747243:C:T	50	100	0.99	0.2731
1:94747279:C:T	50	100	1	0.2997
1:94747883:T:C	50	100	0.96	0.2184
1:94748264:G:A	50	100	0.96	0.04049
1:94748318:A:C	50	100	1	0.2785
1:94748404:G:A	50	100	1	0.02941
1:94748504:C:T	50	98	1	0.02923
1:94748752:T:A	50	100	1	0.02923
1:94748853:C:T	50	100	1	0.06645
1:94748854:G:A	50	100	1	0.02923
1:94748902:T:C	50	100	1	0.3086
1:94749542:C:A	50	100	1	0.3408
1:94750121:A:G	48	97.9	0.92	0.04339
1:94750150:A:G	44	88.6	0.94	0.07171
1:94750306:G:C	48	100	1	0.3085
1:94750559:A:C	50	100	1	0.3117
1:94750949:A:C	50	100	1	0.3342
1:94751619:C:T	50	100	1	0.02923
1:94751833:G:A	50	100	0.99	0.4063
1:94751841:G:A	50	100	1	0.2404
1:94752124:A:T	50	100	1	0.02923
1:94752415:G:A	50	100	1	0.3115
1:94752530:A:G	50	100	1	0.02941
1:94753000:A:G	50	98	0.89	0.02487
1:94753168:C:A	50	100	1	0.3092
1:94753370:G:A	50	100	0.98	0.2948
1:94753491:G:A	50	100	1	0.4089
1:94754212:A:G	50	100	1	0.02215
1:94754368:A:G	50	100	1	0.3117
1:94754605:C:T	50	100	1	0.06754
1:94754624:A:T	50	100	1	0.409
1:94754794:G:A	50	100	1	0.2754
1:94754858:C:T	50	100	1	0.3121
1:94754982:G:A	50	100	1	0.3092
1:94755006:C:G	50	100	0.96	0.04031
1:94755244:T:A	50	100	1	0.02923
1:94755267:G:T	50	100	1	0.02923
1:94755470:A:G	50	100	1	0.3115
1:94756232:T:A	50	100	1	0.02923
1:94756468:G:A	50	100	1	0.2614
1:94756583:C:A	50	100	0.94	0.02487
1:94756706:A:G	50	100	1	0.01507
1:94757078:A:G	50	100	1	0.2809
1:94757138:G:A	50	100	1	0.02923
1:94757194:C:G	50	100	1	0.02923
1:94757237:A:T	49	85.7	0.95	0.3388
1:94757241:A:T	49	98	0.79	0.0118
1:94757245:A:T	48	93.8	0.9	0.02142
1:94757246:A:T	49	89.8	0.96	0.291
1:94757250:A:T	49	95.9	0.68	0.02433
1:94757253:T:A	49	81.6	0.94	0.2711
1:94757256:T:A	40	90	0.85	0.04321
1:94757259:T:A	49	89.8	0.72	0.07117
1:94757319:G:A	50	100	1	0.2796
1:94757348:C:T	50	100	1	0.4094
1:94757867:A:G	50	100	1	0.02215
1:94758207:G:A	50	100	1	0.02923
1:94758252:C:T	50	100	1	0.06808
1:94758316:G:T	50	100	1	0.2796
1:94759065:A:T	50	96	1	0.3057
1:94759325:G:A	50	100	1	0.3094
1:94759401:T:A	50	100	1	0.3802
1:94759500:A:C	50	100	1	0.3115
1:94759510:C:A	50	100	1	0.2609
1:94759692:A:G	50	100	1	0.3115
1:94760151:A:G	50	100	1	0.02923
1:94760301:G:C	50	100	1	0.228
1:94760415:A:G	50	100	1	0.3115
1:94760696:A:G	50	100	1	0.02959
1:94760943:T:C	50	100	1	0.01507
1:94761426:G:C	50	100	1	0.06754
1:94761478:G:A	50	100	0.96	0.1425
1:94761479:T:C	50	100	1	0.06754
1:94761646:A:T	50	100	0.98	0.05465
1:94761765:A:G	50	100	1	0.3059
1:94761999:G:C	50	100	1	0.06627
1:94762064:C:T	50	100	1	0.2268
1:94762131:C:T	50	100	1	0.3796
1:94762319:C:T	50	100	0.73	0.01144
1:94762758:C:A	50	100	1	0.02179
1:94762829:G:A	50	100	1	0.4067
1:94762852:G:A	50	100	0.86	0.0138
1:94763420:A:C	50	100	1	0.2654
1:94763587:T:C	50	100	1	0.01198
1:94763697:A:G	50	100	1	0.02959
1:94763954:T:C	50	100	1	0.02959
1:94764249:A:G	50	100	0.86	0.01344
1:94764368:T:C	50	98	1	0.3103
1:94764846:G:T	50	100	0.88	0.01943
1:94764958:C:T	50	100	0.96	0.03922
1:94764974:T:A	50	100	0.96	0.0374
1:94765100:T:C	50	100	0.99	0.02996
1:94765224:A:T	50	100	1	0.01216
1:94765572:G:C	50	100	0.94	0.04248
1:94765733:A:G	50	100	0.99	0.01017
1:94765896:T:C	50	100	0.99	0.01017
1:94766418:T:G	50	100	0.95	0.07916
1:94766716:C:T	50	100	0.77	0.02487
1:94767421:C:G	50	100	0.97	0.4147
1:94767480:C:G	50	98	0.96	0.3317
1:94767548:C:A	50	98	0.96	0.3444
1:94768769:T:C	50	100	0.92	0.02578
1:94768862:C:G	50	100	0.98	0.01416
1:94768879:C:T	50	100	0.99	0.2843
1:94769301:A:C	50	100	0.99	0.285
1:94769753:C:G	50	100	0.99	0.335
1:94769782:G:A	50	100	0.99	0.0797
1:94769998:T:C	50	98	0.71	0.01616
1:94770162:A:C	50	100	1	0.3515
1:94770212:A:G	50	98	0.87	0.0285
1:94770363:A:C	50	100	0.99	0.1443
1:94770578:T:A	50	98	0.99	0.09659
1:94770726:A:G	50	100	1	0.3896
1:94770865:T:G	50	100	1	0.1587
1:94771244:A:T	50	100	1	0.0138
1:94771972:G:A	50	100	0.99	0.1574
1:94772100:C:T	50	98	1	0.3896
1:94772815:C:T	50	100	0.85	0.01071
1:94773057:T:C	50	100	1	0.3896
1:94773102:A:C	50	100	0.98	0.09985
1:94773199:T:C	50	100	1	0.1574
1:94773524:C:T	50	100	0.99	0.1033
1:94773977:T:C	50	100	1	0.1574
1:94774642:G:A	50	98	1	0.3896
1:94774658:T:C	50	100	1	0.02578
1:94774805:C:T	50	100	0.99	0.3555
1:94775066:C:T	50	98	0.99	0.2224
1:94775087:T:C	50	98	1	0.1572
1:94775266:T:C	50	100	0.99	0.2226
1:94775870:T:C	50	100	0.99	0.3595
1:94776141:G:A	50	100	1	0.1046
1:94776402:C:G	50	100	1	0.337
1:94776466:A:T	50	100	1	0.1046
1:94776514:A:G	50	100	0.99	0.2228
1:94778323:C:T	50	98	1	0.02741
1:94778729:A:G	49	98	0.97	0.01307
1:94778966:T:A	50	100	1	0.01398
1:94779860:A:C	50	94	0.87	0.05919
1:94780047:A:C	50	100	1	0.07807
1:94780810:A:G	50	100	1	0.0492
1:94780952:A:C	50	100	1	0.0492
1:94781652:G:A	50	100	1	0.4444
1:94781885:T:C	50	100	1	0.4417
1:94782542:T:C	50	100	0.94	0.05646
1:94783304:G:A	50	100	0.96	0.06373
1:94783356:C:T	50	100	1	0.4523
1:94783441:A:T	49	100	1	0.01071
1:94783444:A:G	49	100	0.95	0.05719
1:94783466:C:G	50	100	1	0.1193
1:94783549:T:C	50	100	1	0.1042
1:94783550:G:C	50	100	1	0.1042
1:94783750:C:T	50	100	1	0.2413
1:94783852:G:A	49	100	1	0.1044
1:94783876:G:A	50	100	1	0.1057
1:94784187:G:C	50	98	1	0.1507
1:94784281:G:C	50	100	1	0.4437
1:94784816:A:G	50	100	1	0.0236
1:94785004:G:A	50	100	1	0.443
1:94785136:C:T	50	100	0.94	0.01053
1:94785386:T:C	50	100	1	0.4156
1:94785667:G:A	50	100	0.9	0.01416
1:94786023:G:A	50	100	1	0.1053
1:94786454:A:G	50	100	1	0.4562
1:94786865:A:G	50	100	1	0.4136
1:94786878:T:C	50	100	1	0.01307
1:94787064:G:C	50	100	0.96	0.07516
1:94787420:G:C	50	100	1	0.104
1:94787495:T:G	50	100	1	0.01307
1:94787560:A:G	50	100	1	0.07571
1:94787782:A:G	50	100	1	0.01307
1:94787985:T:A	50	100	0.94	0.01017
1:94788072:A:T	50	100	1	0.02905
1:94788727:C:T	50	100	1	0.4559
1:94788985:G:A	50	98	0.81	0.01924
1:94789248:A:G	50	100	1	0.4544
1:94789516:G:A	50	100	1	0.4138
1:94789842:G:C	50	98	1	0.4544
1:94790079:T:C	50	100	1	0.3647
1:94790091:G:C	50	100	1	0.02887
1:94790104:G:A	50	98	1	0.4379
1:94790385:C:T	50	100	1	0.09296
1:94790662:T:C	50	100	1	0.01071
1:94790700:A:G	50	100	1	0.01071
1:94791342:C:G	50	100	1	0.01344
1:94791549:G:A	50	100	1	0.01452
1:94791690:A:G	50	100	1	0.01362
1:94791826:A:G	50	100	1	0.01344
1:94792113:C:T	50	100	1	0.4659
1:94792163:A:G	49	100	1	0.4508
1:94792341:A:G	50	100	1	0.4508
1:94792670:C:G	50	100	1	0.01344
1:94792799:T:G	50	100	1	0.4506
1:94793019:G:A	50	100	0.99	0.02469
1:94793083:T:C	50	100	1	0.3749
1:94793443:T:G	50	100	1	0.01344
1:94793618:G:A	50	100	1	0.3751
1:94793803:A:C	50	100	1	0.411
1:94794146:T:C	50	100	1	0.05102
1:94794351:A:G	50	100	1	0.0512
1:94794366:G:A	50	100	0.89	0.01144
1:94795114:T:C	50	100	1	0.01344
1:94795208:C:A	50	100	0.89	0.01017
1:94795328:A:G	50	100	0.98	0.07589
1:94795503:A:C	50	100	1	0.01344
1:94795862:G:A	50	100	1	0.01344
1:94796064:T:C	50	100	1	0.01344
1:94796429:G:A	50	100	0.97	0.02469
1:94796503:C:T	50	100	1	0.02905
1:94796726:C:T	50	100	1	0.01362
1:94797421:T:A	50	100	1	0.0935
1:94797522:C:A	50	100	1	0.01344
1:94797563:T:G	50	100	1	0.01344
1:94797641:G:C	50	100	1	0.4657
1:94797846:C:T	50	100	1	0.01344
1:94798067:T:C	50	100	0.94	0.01017
1:94798275:G:A	50	100	0.94	0.01017
1:94798442:C:T	50	100	0.96	0.01979
1:94798909:G:T	50	100	1	0.0935
1:94798914:C:T	50	100	1	0.3457
1:94799060:A:G	50	100	0.84	0.02469
1:94799677:G:C	50	100	1	0.02741
1:94799893:C:T	50	100	1	0.01126
1:94800265:C:T	50	100	0.94	0.02469
1:94800519:T:C	50	100	1	0.3751
1:94800579:G:A	50	100	0.96	0.01344
1:94800648:A:G	50	100	0.99	0.3629
1:94800877:C:T	50	100	1	0.4675
1:94800971:C:T	50	100	0.91	0.01452
1:94801336:C:T	50	100	0.92	0.01344
1:94801364:T:A	50	100	1	0.4118
1:94801705:C:G	50	100	1	0.05102
1:94802334:A:G	50	94	0.98	0.3506
1:94802453:C:T	50	100	0.99	0.4332
1:94803082:T:A	50	100	0.99	0.03704
1:94803512:C:T	50	100	1	0.05102
1:94803878:G:A	50	100	1	0.01471
1:94803888:G:T	50	100	0.93	0.01017
1:94804157:G:T	50	100	1	0.03704
1:94804196:C:A	50	100	1	0.1422
1:94804441:G:A	50	100	1	0.3451
1:94804621:G:A	50	100	1	0.03704
1:94804791:A:C	50	100	0.92	0.01017
1:94804827:T:C	50	100	1	0.4205
1:94804848:C:T	50	100	1	0.03704
1:94805023:G:A	50	100	1	0.08769
1:94805065:G:A	50	100	1	0.01434
1:94805162:A:G	50	100	1	0.03704
1:94805437:T:C	50	100	1	0.03704
1:94805970:G:A	50	100	1	0.05174
1:94805973:T:C	50	100	1	0.3529
1:94806079:C:A	50	100	1	0.0138
1:94806392:T:C	50	100	1	0.03704
1:94806737:G:A	50	100	0.95	0.03486
1:94806759:C:A	50	98	0.75	0.01071
1:94806962:A:C	50	100	1	0.01434
1:94807154:A:G	50	100	1	0.03704
1:94807412:G:A	50	98	0.87	0.02832
1:94807664:G:T	50	98	0.88	0.0138
1:94808034:C:T	50	100	1	0.4023
1:94808408:C:T	50	100	1	0.4092
1:94808809:A:G	50	96	1	0.3577
1:94808830:A:T	50	100	1	0.03504
1:94808852:T:C	50	100	0.98	0.4129
1:94809107:T:C	50	100	1	0.4448
1:94809236:G:C	50	100	1	0.342
1:94809323:T:A	50	100	1	0.03504
1:94809333:G:A	50	100	0.99	0.08733
1:94809541:G:C	50	100	0.9	0.0207
1:94809577:C:T	50	100	1	0.4098
1:94809645:G:A	50	100	0.92	0.01561
1:94809696:T:C	50	100	1	0.0472
1:94810004:T:A	50	100	0.99	0.4098
1:94810020:G:A	50	100	1	0.4435
1:94810048:G:A	50	100	0.91	0.02469
1:94810147:C:T	50	98	1	0.08987
1:94811135:C:T	50	98	1	0.4426
1:94811377:C:A	50	100	1	0.03504
1:94811853:C:T	50	100	1	0.4083
1:94812407:A:G	50	100	1	0.3593
1:94812551:G:C	50	100	1	0.03359
1:94812684:G:A	50	100	1	0.4421
1:94812977:C:A	50	100	1	0.03123
1:94813043:T:C	50	98	1	0.4085
1:94813340:A:G	50	100	1	0.03359
1:94813615:C:T	50	100	1	0.01035
1:94813901:C:T	50	100	1	0.4085
1:94814333:C:T	50	100	0.91	0.02451
1:94814389:A:C	50	100	1	0.4085
1:94814544:T:A	50	100	0.99	0.4419
1:94814935:C:T	50	100	0.94	0.04866
1:94815087:C:T	50	100	1	0.4089
1:94815554:C:T	50	100	0.98	0.2974
1:94815608:A:G	50	100	1	0.4085
1:94815657:C:T	50	100	1	0.03359
1:94815974:A:C	50	100	1	0.01235
1:94816157:A:G	50	100	1	0.4085
1:94816168:G:T	50	100	0.9	0.06935
1:94816273:G:A	50	100	1	0.4085
1:94816394:A:G	50	100	1	0.4085
1:94816442:T:A	50	100	0.98	0.03086
1:94816788:G:A	50	100	1	0.3424
1:94816868:C:T	50	100	1	0.04866
1:94817373:G:C	50	100	1	0.4081
1:94817449:C:T	50	100	0.96	0.01416
1:94817775:T:A	50	100	0.99	0.03359
1:94817906:C:T	50	100	0.99	0.04267
1:94818067:T:C	50	100	1	0.02306
1:94818506:C:T	50	100	1	0.4087
1:94818549:T:A	50	100	1	0.3586
1:94818635:G:T	50	100	1	0.1472
1:94818666:C:T	50	100	1	0.04847
1:94818674:T:C	50	100	1	0.4437
1:94819000:C:T	50	100	1	0.4085
1:94819075:A:G	50	100	1	0.3598
1:94819570:G:A	50	100	0.84	0.0285
1:94820196:A:C	50	100	0.95	0.07407
1:94820331:C:G	50	100	1	0.09749
1:94820529:G:A	50	100	1	0.3894
1:94820538:G:T	50	100	1	0.04811
1:94820601:G:T	50	100	1	0.02251
1:94820629:G:A	50	100	1	0.04757
1:94821102:C:A	50	100	1	0.4203
1:94821496:C:A	50	100	0.99	0.3555
1:94821524:C:T	50	100	1	0.05537
1:94821747:A:C	50	100	1	0.05483
1:94821763:G:A	50	100	1	0.3651
1:94821814:T:G	50	100	1	0.3651
1:94822014:G:A	50	100	0.99	0.1483
1:94822131:C:T	50	100	1	0.4199
1:94822757:T:C	50	100	1	0.01271
1:94822866:G:C	50	100	1	0.01271
1:94823295:G:C	50	100	0.94	0.1509
1:94823296:C:A	50	100	1	0.4199
1:94823893:A:G	50	100	0.99	0.09386
1:94824179:G:A	50	100	1	0.01271
1:94824210:G:T	50	100	1	0.01271
1:94824447:C:T	50	100	1	0.4199
1:94824749:T:C	50	98	1	0.05192
1:94824759:A:G	50	100	0.99	0.356
1:94824938:T:C	50	100	1	0.4201
1:94825171:C:T	50	100	1	0.05465
1:94825343:T:G	50	100	1	0.01797
1:94825357:C:G	50	100	1	0.04448
1:94825451:T:C	50	100	1	0.05465
1:94825520:G:A	50	100	1	0.2055
1:94825810:A:G	50	100	1	0.05465
1:94825923:A:C	50	100	1	0.1507
1:94826298:A:T	50	100	1	0.1507
1:94826691:C:T	50	100	0.84	0.01398
1:94826831:A:G	50	100	1	0.152
1:94826935:G:A	50	100	0.99	0.3568
1:94826961:C:A	50	100	0.99	0.1291
1:94827049:C:T	50	100	0.84	0.01398
1:94827449:A:G	50	98	1	0.09423
1:94827911:G:T	50	100	0.98	0.3043
1:94827912:A:T	50	100	0.98	0.3046
1:94828090:G:A	50	100	1	0.02669
1:94828276:T:G	50	100	0.88	0.01634
1:94828533:T:C	50	100	0.99	0.1799
1:94828814:G:A	50	100	1	0.4639
1:94828963:G:A	50	100	0.98	0.2324
1:94828984:C:T	50	100	1	0.4641
1:94829016:G:A	50	100	1	0.02651
1:94829579:G:T	50	100	0.84	0.01362
1:94830494:A:G	50	100	1	0.4927
1:94830502:C:T	50	96	0.84	0.02905
1:94830518:T:A	50	100	1	0.4926
1:94830708:A:G	50	100	1	0.4926
1:94831413:G:C	50	100	1	0.4926
1:94831475:C:T	50	100	1	0.4601
1:94831674:T:C	50	100	1	0.02796
1:94831818:C:T	50	100	1	0.4927
1:94831893:G:A	50	100	0.89	0.02288
1:94832036:A:G	50	98	1	0.4646
1:94832186:C:T	50	100	1	0.4924
1:94832408:T:A	50	100	1	0.4644
1:94832534:G:A	50	100	0.98	0.1329
1:94832776:C:T	50	100	1	0.02977
1:94832800:C:T	50	100	1	0.4644
1:94832981:A:T	50	100	1	0.4729
1:94833110:C:T	50	100	1	0.4641
1:94833111:T:G	50	100	1	0.4641
1:94833272:G:A	49	100	1	0.03232
1:94833293:G:T	50	100	0.99	0.3615
1:94833819:C:T	50	100	1	0.4916
1:94833918:A:G	50	100	0.99	0.01634
1:94834130:G:T	50	100	1	0.02923
1:94834231:C:T	50	100	0.99	0.3898
1:94834547:C:T	50	100	0.95	0.04158
1:94834577:C:T	50	100	0.96	0.01035
1:94834629:C:T	50	100	1	0.01634
1:94834651:G:A	50	100	1	0.4639
1:94834687:G:A	50	100	0.99	0.03232
1:94834780:C:T	50	100	0.89	0.0256
1:94834781:G:A	50	100	1	0.0285
1:94835143:T:A	50	100	1	0.4735
1:94835224:A:C	50	100	0.94	0.0305
1:94835586:G:C	50	100	1	0.4916
1:94835762:C:T	50	100	0.89	0.02124
1:94835782:T:C	50	100	1	0.4916
1:94835862:A:G	50	100	1	0.445
1:94836000:T:A	50	100	1	0.4915
1:94836022:A:G	50	100	0.99	0.1062
1:94836036:G:A	50	100	0.99	0.01634
1:94836136:T:C	50	98	1	0.4916
1:94836529:C:T	50	100	1	0.01852
1:94836563:C:A	50	100	1	0.4871
1:94836579:G:T	50	100	1	0.02397
1:94836924:A:C	49	91.8	0.99	0.4918
1:94836927:A:C	50	98	0.97	0.1518
1:94837019:A:G	50	100	1	0.4915
1:94837100:C:T	50	100	0.96	0.1091
1:94837401:A:G	50	100	0.95	0.06227
1:94838103:T:C	50	100	1	0.4626
1:94838301:G:A	50	100	0.93	0.0158
1:94838982:C:A	50	100	0.84	0.0138
1:94839183:G:A	50	100	0.95	0.01525
1:94839668:T:C	50	100	1	0.467
1:94839884:A:G	50	100	0.99	0.4657
1:94840339:G:T	50	100	0.84	0.02451
1:94840425:A:G	50	100	1	0.4662
1:94840501:T:G	50	100	0.96	0.1073
1:94840550:A:C	50	100	0.98	0.1467
1:94840569:T:C	50	100	1	0.4497
1:94840770:T:C	50	100	1	0.4666
1:94840782:A:G	50	100	0.99	0.4666
1:94841265:G:C	50	100	0.84	0.01362
1:94841510:T:G	50	100	1	0.4662
1:94841899:G:A	50	100	1	0.02977
1:94842286:T:C	50	100	1	0.4662
1:94842418:G:A	50	100	0.98	0.2918
1:94842566:T:C	50	100	0.99	0.4659
1:94843146:C:T	50	98	1	0.02451
1:94843333:G:A	50	100	0.98	0.01344
1:94843363:C:A	50	100	0.99	0.4677
1:94843578:G:A	50	100	0.98	0.4702
1:94843639:A:T	50	100	0.83	0.02451
1:94843881:G:T	50	100	0.92	0.09023
1:94843946:C:A	50	100	0.95	0.1015
1:94844067:A:G	50	100	0.98	0.1888
1:94844216:T:C	50	98	0.96	0.3606
1:94844581:T:A	50	100	1	0.02433
1:94845036:C:T	50	100	0.99	0.01707
1:94845062:C:T	50	100	0.98	0.1928
1:94845084:T:C	50	100	1	0.02433
1:94845644:C:T	50	100	0.98	0.193
1:94845776:G:A	50	100	0.98	0.1939
1:94845896:C:T	50	100	0.98	0.1924
1:94846008:G:A	50	100	0.98	0.01162
1:94846285:C:T	50	100	1	0.02433
1:94846372:C:G	50	100	0.98	0.2077
1:94846549:G:A	50	100	0.98	0.2099
1:94847013:G:A	50	100	0.99	0.01634
1:94847047:C:T	50	100	0.9	0.02179
1:94847083:A:G	50	100	0.89	0.0305
1:94847103:A:G	50	100	0.94	0.2101
1:94847106:G:T	50	100	0.94	0.2068
1:94847115:A:G	50	100	0.94	0.2097
1:94847608:G:A	50	98	0.91	0.0532
1:94847759:T:C	50	98	0.94	0.08279
1:94847906:A:G	50	100	0.89	0.01144
1:94847951:G:A	50	94	0.91	0.09259
1:94848003:C:T	50	100	0.93	0.01398
1:94848074:G:A	50	92	0.81	0.3016
1:94848160:C:T	50	98	0.7	0.02215
1:94848182:C:T	50	100	0.88	0.02578
1:94848184:A:G	50	100	0.76	0.04139
1:94848197:C:G	50	100	0.89	0.01906
1:94848481:G:A	50	98	0.8	0.03577
1:94848887:C:T	50	92	0.69	0.05301
1:94848996:A:G	50	92	0.69	0.05065
1:94849354:T:C	50	96	0.79	0.1752
1:94849597:G:A	50	96	0.78	0.05901
1:94849697:G:A	50	98	0.83	0.03577
1:94849740:T:C	50	98	0.68	0.05483
1:94849854:G:A	50	86	0.77	0.496
1:94849864:T:C	50	96	0.83	0.1098
1:94849948:G:A	50	98	0.71	0.05592
1:94850131:G:T	50	92	0.84	0.1385
1:94850391:T:G	50	100	0.93	0.01162
1:94850463:G:A	50	98	0.8	0.0984
1:94850465:A:G	50	100	0.93	0.0118
1:94850597:T:C	49	93.9	0.81	0.28
1:94851197:C:G	50	100	0.85	0.02269
1:94851788:T:C	50	100	0.91	0.4537
1:94851908:A:G	50	98	0.92	0.4308
1:94852152:C:T	50	100	0.88	0.02269
1:94852286:G:A	50	100	0.92	0.4303
1:94852289:A:G	50	94	0.75	0.0345
1:94852332:G:A	50	100	0.86	0.02288
1:94852534:A:G	50	100	0.99	0.01035
1:94852713:A:G	50	98	0.92	0.4602
1:94852806:G:T	50	100	0.9	0.0886
1:94852868:G:A	50	100	0.99	0.01688
1:94852869:A:G	50	100	0.99	0.01688
1:94853497:G:A	50	100	0.99	0.01707
1:94853601:G:T	50	100	0.78	0.01434
1:94853632:A:T	50	100	0.93	0.08079
1:94853781:G:C	50	100	0.85	0.01216
1:94853785:A:G	50	92	0.79	0.03558
1:94853882:A:G	50	94	0.86	0.1514
1:94853891:T:A	50	100	0.99	0.01688
1:94853950:T:G	50	100	0.99	0.01924
1:94854704:C:G	50	100	0.96	0.02179
1:94854725:G:C	50	96	0.9	0.329
1:94854853:C:A	50	98	0.77	0.1006
1:94854980:G:A	50	100	0.95	0.07389
1:94855162:T:C	50	100	0.97	0.1305
1:94855287:A:G	50	100	0.96	0.06282
1:94855470:G:C	50	94	0.93	0.339
1:94855480:A:G	50	100	1	0.01107
1:94855541:C:G	50	100	0.98	0.1389
1:94855641:T:C	50	100	0.98	0.09695
1:94855805:G:A	50	100	0.99	0.1064
1:94855829:G:A	50	100	0.99	0.1387
1:94856017:G:C	50	96	0.94	0.1206
1:94856745:T:C	50	98	0.95	0.1206
1:94857769:C:T	49	98	0.94	0.1748
1:94857794:T:C	50	100	0.98	0.05683
1:94857913:G:A	50	98	0.93	0.06845
1:94858237:G:C	50	100	0.99	0.1374
1:94858746:T:C	50	100	0.97	0.09913
1:94858842:C:T	50	98	0.82	0.01507
1:94858950:A:G	50	100	0.91	0.01906
1:94858979:G:C	50	100	0.99	0.1371
1:94859228:G:T	50	96	0.95	0.3382
1:94859434:A:G	49	100	0.99	0.1403
1:94859702:T:C	50	100	0.98	0.05392
1:94859894:A:G	50	100	1	0.1316
1:94860164:G:A	50	100	1	0.1365
1:94860732:C:T	50	100	0.99	0.1371
1:94860900:G:A	50	100	0.94	0.1701
1:94861631:A:G	50	100	1	0.01126
1:94861906:G:A	50	100	1	0.01126
1:94861910:G:A	50	100	0.97	0.1182
1:94862104:C:T	50	100	0.96	0.0866
1:94862205:A:G	50	100	0.96	0.04031
1:94862651:G:T	50	100	0.92	0.04593
1:94862814:C:T	50	100	0.78	0.02179
1:94863346:G:A	50	100	0.99	0.03032
1:94863526:G:A	50	100	0.96	0.07988
1:94863659:A:C	50	100	0.96	0.01416
1:94863683:C:T	50	100	0.99	0.03032
1:94863879:A:T	50	98	0.94	0.4063
1:94863968:A:G	50	100	0.98	0.04248
1:94864390:A:C	50	100	0.98	0.03068
1:94864520:T:A	50	100	0.9	0.01398
1:94864690:T:C	50	100	0.98	0.01035
1:94864816:G:A	50	100	0.96	0.2507
1:94865189:G:A	50	90	0.91	0.2259
1:94865231:G:T	50	100	0.94	0.01235
1:94865389:C:T	50	100	0.94	0.01235
1:94865427:T:C	50	98	0.9	0.02941
1:94865667:G:C	50	98	0.89	0.06282
1:94865765:A:G	50	98	0.95	0.0216
1:94865803:A:G	50	92	0.91	0.3637
1:94865952:G:A	50	98	0.92	0.1097
1:94866269:T:C	50	98	0.98	0.2386
1:94867068:G:T	50	100	0.98	0.1783
1:94867258:C:T	50	100	0.99	0.2304
1:94867308:C:T	50	98	0.96	0.2823
1:94867512:G:T	50	100	0.98	0.3958
1:94867639:G:A	50	100	0.9	0.01616
1:94867674:A:G	50	100	0.99	0.2304
1:94867803:A:G	50	100	0.9	0.01834
1:94867863:T:C	50	100	0.92	0.0532
1:94867900:A:G	50	100	0.99	0.2304
1:94868136:T:C	50	98	0.99	0.2338
1:94868166:T:C	50	100	0.98	0.1011
1:94868272:A:G	50	100	0.96	0.1605
1:94868401:A:G	50	100	0.96	0.03813
1:94868430:A:G	50	100	0.97	0.04993
1:94868550:A:G	50	100	0.97	0.3849
1:94868631:C:T	50	100	0.98	0.04793
1:94868856:G:A	50	100	0.95	0.01471
1:94868956:C:G	50	100	0.99	0.2208
1:94869170:A:G	50	100	1	0.01924
1:94869171:C:T	50	100	0.97	0.05065
1:94869464:T:A	50	100	0.99	0.2268
1:94869852:A:T	50	100	0.97	0.04866
1:94869906:A:G	50	100	0.92	0.02687
1:94870102:A:G	50	100	0.9	0.01561
1:94870213:T:C	50	98	0.97	0.3564
1:94870362:T:C	50	100	0.99	0.01344
1:94870776:G:A	50	100	0.9	0.01888
1:94870810:G:A	50	98	0.97	0.2852
1:94870916:G:A	50	98	0.97	0.2852
1:94870927:C:T	50	100	1	0.01707
1:94871043:G:T	50	100	0.98	0.04811
1:94871237:A:G	50	100	0.9	0.0158
1:94871576:A:G	50	96	0.82	0.1342
1:94871848:T:A	50	100	0.97	0.4149
1:94871862:T:C	50	100	0.98	0.1888
1:94872005:C:T	50	100	0.9	0.01561
1:94872226:C:T	50	98	0.97	0.05901
1:94872423:A:T	50	100	0.98	0.1245
1:94872535:A:G	50	100	0.98	0.2342
1:94872682:A:G	50	100	0.98	0.2342
1:94873114:C:T	50	100	0.97	0.01888
1:94873119:C:T	50	100	0.97	0.01924
1:94873120:A:G	50	100	0.92	0.07516
1:94874104:G:T	50	100	0.98	0.04285
1:94874616:T:G	50	100	0.97	0.04412
1:94874700:A:G	50	100	0.96	0.02106
1:94875056:A:G	50	100	1	0.01325
1:94875107:T:C	50	100	1	0.01743
1:94875327:A:G	50	98	0.91	0.03214
1:94875408:G:A	50	100	0.99	0.01053
1:94875633:G:A	50	100	0.96	0.03395
1:94875888:T:C	50	98	0.97	0.3569
1:94876609:A:G	50	100	0.96	0.3555
1:94876794:A:G	50	100	0.97	0.1952
1:94876816:T:C	50	100	0.95	0.01761
1:94876936:G:A	50	100	0.97	0.195
1:94876937:G:A	50	100	0.96	0.195
1:94876951:G:A	50	100	0.96	0.195
1:94877496:C:T	50	100	0.97	0.2389
1:94877889:G:T	50	100	0.91	0.09985
1:94877907:C:T	50	100	0.97	0.1774
1:94877917:G:A	50	100	0.98	0.01924
1:94878091:G:T	50	100	0.97	0.1952
1:94878260:C:A	50	88	0.94	0.3923
1:94878269:A:G	50	100	0.96	0.4439
1:94878967:C:T	50	100	1	0.01743
1:94879118:G:A	50	100	1	0.01743
1:94879212:T:A	50	100	0.97	0.1077
1:94879214:C:A	50	98	0.72	0.02306
1:94879229:C:A	50	100	0.97	0.04212
1:94879304:C:T	50	100	0.92	0.05247
1:94879438:G:A	49	100	0.97	0.0423
1:94879480:C:T	49	100	0.97	0.01126
1:94879604:C:T	50	100	0.98	0.1917
1:94879610:T:C	50	100	0.98	0.1698
1:94879929:C:T	50	100	0.98	0.1187
1:94880421:G:A	50	100	0.9	0.01797
1:94880427:T:A	50	100	0.97	0.03105
1:94880877:G:A	50	100	1	0.01543
1:94881033:G:A	50	100	0.96	0.05556
1:94881103:G:A	50	100	0.96	0.04866
1:94881274:A:G	50	100	0.98	0.1518
1:94881326:A:G	50	100	0.91	0.05792
1:94881386:A:C	50	98	0.96	0.05701
1:94881418:C:A	50	100	0.96	0.03123
1:94881440:G:C	50	98	0.94	0.0216
1:94881442:T:A	50	100	0.95	0.02142
1:94881475:C:T	49	100	0.97	0.04194
1:94881500:C:T	50	100	0.96	0.02542
1:94881501:A:G	50	98	0.96	0.02578
1:94881565:A:G	50	100	0.96	0.05556
1:94881724:A:C	50	98	0.96	0.1545
1:94881747:T:C	50	100	0.96	0.03613
1:94881909:G:A	50	100	0.97	0.1708
1:94881943:C:T	50	100	0.98	0.01543
1:94882824:G:A	50	100	0.94	0.05701
1:94883114:G:A	50	100	0.98	0.09895
1:94883175:C:T	50	100	0.83	0.01543
1:94883353:C:A	50	100	0.95	0.07734
1:94883489:G:C	50	100	0.97	0.1908
1:94883716:T:C	50	98	0.92	0.03722
1:94883881:C:T	50	94	0.79	0.284
1:94884155:G:A	50	96	0.87	0.2515
1:94884540:A:G	50	100	0.96	0.08588
1:94884764:C:A	50	100	0.94	0.08279
1:94884936:C:G	50	98	0.99	0.02324
1:94884940:T:G	50	98	0.96	0.2473
1:94884950:A:G	50	98	0.96	0.2473
1:94884988:A:G	50	100	1	0.01489
1:94885012:G:A	50	100	0.99	0.0541
1:94885016:C:A	50	100	0.99	0.0541
1:94885328:C:T	50	98	0.97	0.2593
1:94885664:G:A	50	100	0.97	0.07262
1:94885690:G:A	50	98	0.96	0.2603
1:94885809:A:G	50	98	0.97	0.2542
1:94885941:A:G	50	100	0.94	0.1338
1:94885988:C:T	50	96	0.97	0.2591
1:94886359:C:T	50	98	0.98	0.2596
1:94886365:T:C	50	98	0.98	0.2596
1:94886383:A:G	50	98	0.98	0.2596
1:94886474:T:C	50	98	0.98	0.3141
1:94886493:T:C	50	98	0.98	0.2916
1:94886521:C:T	50	98	0.98	0.291
1:94886599:C:T	50	98	0.97	0.1193
1:94886602:C:G	50	98	0.98	0.291
1:94886843:G:A	50	98	0.99	0.2854
1:94887008:A:G	50	100	1	0.0541
1:94887145:T:A	50	100	0.99	0.466
1:94887200:C:T	50	100	0.99	0.2818
1:94887417:A:G	50	100	0.99	0.4261
1:94887459:T:C	50	100	1	0.01489
1:94887465:C:T	50	100	0.92	0.01053
1:94887607:A:G	50	100	0.99	0.4236
1:94887650:G:T	50	100	0.99	0.4428
1:94887750:G:A	50	100	0.98	0.08932
1:94887816:G:C	50	100	0.98	0.01779
1:94887900:C:G	50	100	1	0.01489
1:94887967:G:A	50	100	1	0.0305
1:94887976:T:G	50	100	1	0.08878
1:94888619:C:G	50	100	1	0.0541
1:94888641:C:T	50	100	0.99	0.1028
1:94888761:G:A	50	100	0.96	0.01507
1:94888966:G:A	49	100	0.98	0.1476
1:94889064:C:G	50	98	1	0.05301
1:94889701:C:T	50	98	0.96	0.03577
1:94890141:C:G	50	100	0.97	0.08007
1:94890583:G:T	50	100	0.97	0.07371
1:94890702:G:A	50	100	0.99	0.1333
1:94891751:C:T	49	100	1	0.04085
1:94892061:A:G	50	100	1	0.04085
1:94892540:A:G	50	100	1	0.4953
1:94892671:G:A	50	100	1	0.0719
1:94892694:C:T	50	100	1	0.01543
1:94892700:C:T	50	100	1	0.05392
1:94892766:A:G	50	100	1	0.04085
1:94892825:C:T	50	100	0.91	0.02179
1:94893457:C:T	50	100	1	0.04103
1:94893515:G:A	50	100	1	0.02524
1:94893820:C:A	50	100	1	0.03341
1:94894109:C:T	50	100	0.99	0.1376
1:94894433:G:C	50	100	1	0.01543
1:94894559:G:T	50	100	0.99	0.1373
1:94894642:C:A	50	100	1	0.04085
1:94894725:G:A	50	96	0.95	0.01652
1:94894753:C:T	50	100	1	0.1278
1:94894763:G:A	50	100	1	0.04121
1:94895563:C:A	50	100	1	0.01688
1:94895951:A:G	50	100	1	0.02941
1:94896237:C:T	50	100	0.99	0.4435
1:94896606:A:T	50	100	1	0.09677
1:94897445:T:C	50	100	1	0.07226
1:94898107:A:C	50	100	0.99	0.1373
1:94898142:A:G	50	100	0.99	0.1454
1:94899620:C:T	50	100	1	0.05428
1:94899861:A:G	50	100	1	0.205
1:94900173:A:T	50	100	0.99	0.1454
1:94900197:C:A	50	100	0.99	0.4802
1:94900876:A:C	50	100	1	0.05428
1:94901041:G:A	50	98	1	0.1325
1:94901092:G:A	50	100	1	0.07208
1:94901123:G:A	50	100	0.99	0.1387
1:94901124:T:C	50	100	1	0.01634
1:94901302:C:T	49	100	0.99	0.2781
1:94901401:T:A	50	80	0.99	0.4461
1:94901402:T:A	50	88	0.99	0.1658
1:94901403:A:T	50	90	1	0.1436
1:94901476:G:A	50	100	1	0.1327
1:94901580:G:A	50	100	1	0.01634
1:94901860:C:T	50	100	1	0.07208
1:94901919:C:T	50	100	1	0.0541
1:94902093:T:C	50	100	0.99	0.4893
1:94902113:G:A	50	100	1	0.07244
1:94902217:A:G	50	100	1	0.0541
1:94902338:A:C	50	100	1	0.2318
1:94902585:G:A	50	100	1	0.01634
1:94902852:T:C	50	100	0.97	0.0512
1:94902902:G:A	50	100	0.99	0.4891
1:94903442:T:C	50	100	0.77	0.04103
1:94903642:G:C	50	100	0.93	0.06881
1:94903655:T:G	50	100	0.99	0.1552
1:94904604:G:A	50	98	1	0.05428
1:94905207:G:A	50	100	1	0.06772
1:94905721:G:C	50	100	1	0.09713
1:94905773:C:G	50	100	0.99	0.1354
1:94905843:G:A	50	100	0.98	0.02941
1:94905945:C:T	50	100	1	0.1325
1:94905964:A:C	50	100	0.99	0.1354
1:94906171:C:T	50	100	0.98	0.4561
1:94906202:C:T	50	100	0.9	0.02397
1:94906544:C:A	50	100	1	0.1325
1:94906570:C:G	50	100	1	0.03522
1:94907212:T:C	50	100	0.98	0.1371
1:94907335:C:G	50	100	0.99	0.02251
1:94907553:T:G	50	98	0.98	0.1429
1:94907655:T:G	50	100	0.92	0.4078
1:94907687:T:C	50	96	0.92	0.1382
1:94907716:C:T	50	100	0.93	0.03758
1:94907794:G:A	50	100	0.88	0.04158
1:94908022:T:C	50	100	1	0.0167
1:94908181:A:T	50	98	0.98	0.3399
1:94908286:C:T	50	100	1	0.05011
1:94908572:G:A	49	100	0.98	0.0581
1:94908737:C:T	50	100	0.86	0.02415
1:94908847:T:A	50	100	1	0.07208
1:94908896:C:A	50	100	1	0.0167
1:94909122:G:A	50	100	1	0.05011
1:94909143:T:C	50	100	1	0.2244
1:94909188:C:T	50	100	0.94	0.112
1:94909423:T:C	50	100	1	0.06155
1:94909547:A:G	50	100	1	0.2244
1:94909839:C:T	50	100	1	0.05011
1:94910288:G:A	50	98	0.99	0.234
1:94910430:A:C	50	100	0.97	0.01634
1:94911174:T:C	50	100	1	0.03813
1:94911225:G:A	50	100	1	0.0167
1:94911482:A:G	50	100	1	0.05792
1:94911873:C:T	49	100	0.99	0.2749
1:94912122:A:T	50	100	1	0.07062
1:94912167:C:T	50	100	0.84	0.01525
1:94912268:C:T	50	100	1	0.03903
1:94912847:C:G	50	98	0.99	0.4875
1:94912869:C:G	50	100	0.98	0.2329
1:94913072:A:G	50	100	1	0.03613
1:94913402:T:C	50	100	1	0.03885
1:94913950:C:T	50	98	0.99	0.2885
1:94914202:A:G	50	100	1	0.1048
1:94914475:C:T	50	100	1	0.0167
1:94914553:T:C	50	100	1	0.03885
1:94914752:C:T	50	100	1	0.0167
1:94915149:T:C	50	100	0.97	0.1454
1:94915238:A:G	50	100	1	0.05792
1:94915378:T:G	50	100	0.99	0.2745
1:94915468:C:T	50	98	1	0.03976
1:94915474:C:A	50	98	1	0.2885
1:94915722:A:G	50	100	1	0.03885
1:94915832:A:C	50	100	1	0.1256
1:94915867:G:A	50	100	1	0.05882
1:94915952:A:G	50	98	0.99	0.4165
1:94916212:C:T	50	100	0.99	0.06009
1:94916235:T:C	50	100	0.99	0.0207
1:94916842:A:G	50	100	0.99	0.05011
1:94916935:T:C	50	98	0.99	0.1866
1:94916967:T:C	50	100	1	0.03885
1:94917115:C:T	50	100	0.99	0.05792
1:94917186:G:A	50	100	0.99	0.05792
1:94917502:C:G	50	96	0.99	0.01416
1:94917549:A:G	50	100	1	0.03867
1:94917780:C:T	50	100	1	0.02088
1:94917975:A:C	50	100	1	0.03867
1:94918041:T:C	50	98	1	0.2867
1:94918502:T:A	47	80.9	0.88	0.1792
1:94918519:A:C	50	90	0.99	0.2696
1:94919114:T:G	50	100	0.98	0.2369
1:94919142:G:A	50	98	0.98	0.02723
1:94919349:T:C	50	100	0.97	0.1296
1:94919559:C:G	50	100	0.99	0.1841
1:94919874:C:T	50	100	0.96	0.01924
1:94920016:A:G	50	100	0.99	0.07516
1:94921104:A:C	50	100	0.96	0.1382
1:94921242:A:G	50	100	1	0.03994
1:94921297:A:G	50	100	0.98	0.278
1:94921306:A:C	50	98	0.99	0.1376
1:94921350:G:A	50	100	0.99	0.3143
1:94921520:T:C	50	96	0.96	0.04956
1:94921586:A:G	50	100	0.88	0.04212
1:94921652:G:A	50	84	0.88	0.3631
1:94921922:G:A	50	100	0.88	0.01253
1:94922236:G:A	50	100	0.95	0.04684
1:94923733:C:T	50	100	1	0.01634
1:94924766:C:T	50	100	1	0.01834
1:94924882:G:C	50	100	1	0.02124
1:94925005:T:A	50	100	0.99	0.04176
1:94925404:T:C	50	100	0.97	0.01634
1:94925656:C:T	50	100	0.99	0.03903
1:94926014:A:G	50	100	0.98	0.05846
1:94926277:G:A	50	100	0.99	0.0463
1:94926804:C:T	49	100	1	0.01634
1:94927007:C:T	50	98	0.99	0.0463
1:94927032:C:T	50	100	0.99	0.09405
1:94927037:C:T	50	100	0.98	0.1037
1:94927226:G:T	50	100	1	0.0167
1:94927642:C:A	50	100	1	0.07825
1:94927825:C:T	50	100	1	0.01634
1:94927828:C:A	50	100	0.99	0.09731
1:94928425:G:A	50	100	0.99	0.05483
1:94928796:T:A	50	100	1	0.4887
1:94928979:C:G	50	100	0.99	0.3092
1:94929275:T:G	50	100	1	0.2177
1:94929662:A:C	50	100	1	0.0167
1:94929970:C:A	50	100	1	0.01652
1:94930060:C:T	50	100	1	0.05465
1:94930488:A:T	50	100	1	0.1826
1:94931376:C:T	50	100	1	0.4889
1:94932326:G:A	50	100	1	0.09985
1:94932483:G:T	50	100	1	0.05483
1:94932494:G:A	50	100	1	0.01652
1:94932654:G:A	50	100	1	0.04866
1:94932691:C:T	50	100	1	0.01888
1:94932730:G:A	50	98	1	0.1015
1:94932931:C:T	50	100	1	0.01652
1:94933122:T:C	50	100	0.98	0.1002
1:94933498:G:A	50	100	1	0.01888
1:94933773:G:A	50	100	1	0.1019
1:94933858:G:A	50	100	1	0.1053
1:94934302:G:A	50	100	0.89	0.04593
1:94934303:G:T	50	100	1	0.01307
1:94935173:G:T	50	100	1	0.1011
1:94935400:A:C	50	100	1	0.01634
1:94935643:A:C	50	100	1	0.102
1:94935803:G:A	50	100	1	0.04648
1:94936057:A:G	50	100	1	0.4708
1:94937388:G:T	50	100	1	0.01344
1:94937977:G:A	50	100	0.99	0.1541
1:94938230:G:A	50	100	1	0.05011
1:94938579:G:A	50	100	0.94	0.01434
1:94938740:A:G	50	100	0.92	0.01634
1:94938845:T:C	50	100	0.97	0.06899
1:94938954:T:G	48	100	1	0.07879
1:94939040:T:A	31	93.5	0.99	0.04503
1:94939044:T:A	32	96.9	0.98	0.04503
1:94939783:A:G	50	100	1	0.07861
1:94940018:C:T	50	100	0.99	0.1176
1:94940135:C:T	50	100	1	0.1
1:94940415:C:T	50	100	1	0.1011
1:94940533:C:T	50	100	1	0.1064
1:94941343:G:A	50	100	1	0.1
1:94941941:C:A	50	100	1	0.2338
1:94942062:G:T	50	100	1	0.1062
1:94942660:T:C	50	100	0.99	0.0167
1:94942850:C:T	50	100	1	0.01888
1:94942936:G:A	50	100	0.99	0.3094
1:94943364:C:T	50	100	1	0.471
1:94944090:A:T	50	100	1	0.234
1:94944302:G:A	50	100	1	0.1327
1:94944578:C:A	50	100	1	0.04267
1:94945036:G:A	50	100	1	0.1175
1:94945045:C:A	50	100	0.99	0.234
1:94946858:A:G	50	100	1	0.3437
1:94947411:A:C	50	100	1	0.07861
1:94947612:G:A	50	100	0.91	0.04866
1:94947868:C:T	50	100	1	0.061
1:94948128:C:A	50	100	0.84	0.01616
1:94948161:T:C	50	100	1	0.061
1:94948297:G:A	50	98	0.98	0.187
1:94948427:G:A	50	100	1	0.07861
1:94948954:C:T	50	100	1	0.01634
1:94949292:T:C	50	100	0.99	0.04012
1:94949660:T:C	50	100	1	0.061
1:94950800:G:A	50	98	0.98	0.498
1:94951185:T:A	50	100	1	0.4846
1:94951334:T:C	50	100	0.99	0.1053
1:94951417:C:T	50	100	1	0.05773
1:94951424:T:C	50	100	0.92	0.04829
1:94951506:A:G	50	100	1	0.05773
1:94951545:C:T	50	100	1	0.01688
1:94951738:A:G	50	100	1	0.04557
1:94951792:T:C	50	100	1	0.4679
1:94951833:T:C	50	100	1	0.0561
1:94952333:G:A	50	100	1	0.2042
1:94953146:C:G	50	98	1	0.4688
1:94953507:C:T	49	98	0.99	0.12
1:94953523:A:G	49	95.9	1	0.4833
1:94953563:G:A	50	98	0.99	0.1641
1:94953569:T:C	50	96	1	0.2796
1:94953625:T:C	50	100	1	0.4831
1:94953637:C:T	50	100	1	0.203
1:94953659:A:G	50	100	1	0.2654
1:94953873:A:G	50	100	0.99	0.2653
1:94954044:G:A	50	100	1	0.2032
1:94954722:A:T	50	100	1	0.04829
1:94954730:G:A	50	100	1	0.203
1:94954857:T:A	50	100	0.99	0.1202
1:94954926:A:T	50	100	0.99	0.2654
1:94954927:C:T	50	100	1	0.2028
1:94955440:C:A	50	100	1	0.0207
1:94955530:G:A	50	100	0.98	0.02088
1:94955555:T:C	50	100	0.99	0.2656
1:94955759:G:A	50	100	0.97	0.264
1:94955888:G:A	50	100	0.99	0.1002
1:94956265:G:A	50	100	1	0.04031
1:94957735:A:G	50	100	0.98	0.4722
1:94958013:C:T	50	100	1	0.04811
1:94958666:A:G	50	100	1	0.04575
1:94958709:C:T	50	100	0.97	0.04321
1:94958761:A:G	50	98	0.99	0.2306
1:94958765:C:T	50	100	0.99	0.1957
1:94959002:T:C	50	98	0.97	0.152
1:94959113:A:C	50	100	1	0.1262
1:94959132:G:A	50	100	0.99	0.1267
1:94959288:T:C	50	96	0.83	0.07516
1:94959369:A:G	50	100	0.69	0.03377
1:94959373:T:G	50	98	0.96	0.08134
1:94959406:C:T	50	100	0.94	0.0472
1:94959571:T:C	50	100	0.99	0.112
1:94960379:G:A	50	100	0.88	0.07879
1:94960691:T:C	50	100	0.99	0.3279
1:94960809:A:G	50	98	0.97	0.439
1:94960850:A:G	50	94	0.92	0.1737
1:94961035:T:C	42	88.1	0.97	0.1478
1:94961054:G:A	27	81.5	0.92	0.3482
1:94961158:C:G	50	98	0.99	0.03776
1:94961633:A:G	50	100	0.98	0.03958
1:94961692:T:C	50	100	0.98	0.1049
1:94961847:A:G	50	100	0.99	0.2607
1:94961866:C:G	50	98	0.99	0.2131
1:94961947:A:C	50	100	0.94	0.1122
1:94962029:T:C	50	100	0.96	0.04521
1:94962052:T:C	50	100	1	0.1581
1:94962321:G:A	50	98	0.96	0.2275
1:94962329:A:G	50	100	1	0.1117
1:94962495:T:C	48	100	1	0.1122
1:94962858:G:A	50	100	0.99	0.4611
1:94963055:G:A	50	100	0.98	0.02524
1:94963216:A:T	50	98	1	0.03722
1:94963277:G:A	50	100	0.99	0.02705
1:94963456:G:T	50	100	1	0.01688
1:94963470:T:G	50	98	0.99	0.4477
1:94963564:G:A	50	100	0.99	0.4475
1:94963666:G:A	50	100	0.98	0.03849
1:94963761:C:T	50	100	0.99	0.1808
1:94964224:G:T	50	100	0.99	0.1091
1:94964359:C:T	50	100	0.99	0.3706
1:94964544:C:T	50	100	0.98	0.3462
1:94964821:G:A	49	100	0.99	0.1091
1:94964828:G:T	50	100	0.99	0.1088
1:94964992:A:T	50	100	1	0.01362
1:94965003:T:G	50	100	0.99	0.1091
1:94965143:A:C	49	100	0.9	0.03159
1:94965161:T:G	50	100	0.98	0.02959
1:94965165:G:T	45	91.1	0.93	0.1073
1:94965718:T:G	50	96	0.98	0.4179
1:94965721:T:G	50	92	0.96	0.4828
1:94965724:G:T	50	96	0.74	0.01307
1:94965792:G:A	50	100	0.99	0.4432
1:94966240:C:G	50	100	0.93	0.09877
1:94966450:C:A	50	100	1	0.01725
1:94966599:A:C	50	100	1	0.01816
1:94966690:C:A	50	100	0.97	0.03831
1:94967064:G:C	50	100	0.98	0.02941
1:94967438:G:C	49	100	0.97	0.03867
1:94967661:C:T	50	100	0.99	0.01834
1:94968030:G:C	50	98	1	0.03722
1:94968447:G:A	50	100	1	0.01725
1:94969075:G:A	50	100	0.9	0.0187
1:94969254:C:T	50	100	0.99	0.01525
1:94969605:C:A	50	100	0.95	0.09731
1:94969619:C:T	50	100	0.95	0.09586
1:94969901:G:C	50	100	0.94	0.1538
1:94970032:T:G	50	100	1	0.01107
1:94970246:T:A	50	98	0.94	0.04884
1:94970275:T:C	50	100	0.95	0.02905
1:94970595:T:C	50	100	0.94	0.09913
1:94970834:G:A	50	100	0.95	0.3399
1:94971324:A:G	49	100	0.97	0.0158
1:94972204:A:C	50	100	1	0.06046
1:94972214:G:T	50	100	0.99	0.4081
1:94972715:G:T	50	98	0.98	0.05156
1:94972811:C:T	50	98	1	0.08188
1:94972814:G:C	50	100	1	0.06028
1:94972815:C:T	50	100	0.91	0.01634
1:94973704:C:T	50	100	0.98	0.01906
1:94974684:A:G	50	100	0.97	0.01906
1:94975220:G:C	50	100	1	0.01325
1:94975315:A:G	50	100	0.95	0.1017
1:94975555:A:G	50	100	0.93	0.02887
1:94975736:C:T	50	100	0.98	0.4334
1:94975772:G:A	50	100	0.93	0.02905
1:94975849:A:C	50	100	0.95	0.08315
1:94975853:C:A	50	100	0.95	0.07026
1:94975861:A:C	50	100	0.99	0.06899
1:94975873:C:T	50	100	1	0.04993
1:94975996:A:G	50	100	0.9	0.01906
1:94976730:C:G	50	100	1	0.04212
1:94976840:G:A	50	100	0.96	0.06663
1:94976986:G:T	50	100	0.99	0.3214
1:94977556:T:A	50	100	0.95	0.02451
1:94977573:G:A	50	100	0.95	0.05011
1:94977895:T:C	50	100	0.98	0.063
1:94978297:G:A	50	100	1	0.04339
1:94978322:A:G	50	100	1	0.04339
1:94978341:G:A	50	100	0.97	0.02705
1:94978646:G:A	50	100	1	0.321
1:94979007:G:C	50	100	1	0.0423
1:94979072:T:C	50	100	0.97	0.01924
1:94979223:A:G	50	100	1	0.3212
1:94979289:C:T	49	98	0.99	0.06754
1:94979310:A:G	50	86	0.82	0.08406
1:94979346:T:C	50	100	0.99	0.06191
1:94979619:T:A	50	100	1	0.04339
1:94979912:G:A	50	100	1	0.4208
1:94981206:G:A	50	100	0.97	0.1474
1:94981390:G:A	50	100	0.98	0.01507
1:94981468:T:A	48	97.9	0.88	0.09459
1:94981579:T:C	50	100	1	0.01089
1:94981646:G:A	50	100	0.99	0.06191
1:94981683:G:T	49	100	0.95	0.01598
1:94982377:T:C	50	100	1	0.4001
1:94983477:T:C	50	100	0.98	0.4252
1:94983609:G:A	50	100	1	0.04212
1:94983726:A:G	50	100	1	0.289
1:94984218:G:C	50	100	1	0.01997
1:94984315:G:C	50	100	0.95	0.04357
1:94984367:A:G	50	100	1	0.04503
1:94985617:A:C	50	100	1	0.0797
1:94986296:T:C	50	100	0.9	0.01616
1:94986370:G:A	50	100	0.98	0.3424
1:94986672:C:T	50	100	0.9	0.01616
1:94986701:G:T	50	100	1	0.01997
1:94986772:T:C	33	97	0.94	0.03595
1:94986900:T:A	50	100	0.98	0.02433
1:94986929:C:T	50	100	0.98	0.02433
1:94986930:G:A	50	100	1	0.0797
1:94986940:G:A	50	100	0.97	0.1242
1:94987030:G:A	50	100	1	0.07662
1:94987718:G:A	50	100	0.99	0.02433
1:94988095:C:T	50	100	1	0.01979
1:94988111:C:A	50	100	1	0.02433
1:94988171:C:T	50	100	0.99	0.15
1:94988660:A:C	50	100	0.95	0.02233
1:94988981:G:C	50	100	0.99	0.03341
1:94989010:T:C	50	100	1	0.04194
1:94989790:T:C	50	100	0.98	0.05392
1:94991516:G:C	50	100	0.98	0.1574
1:94991680:C:T	50	100	1	0.3994
1:94991878:T:C	50	100	0.97	0.04938
1:94992323:G:C	50	100	1	0.01289
1:94994612:G:A	50	100	0.97	0.01289
1:94994764:T:C	50	100	0.99	0.07426
1:94995479:G:A	50	100	0.99	0.05465
1:94995877:T:C	50	100	0.98	0.1218
1:94996036:G:A	50	98	1	0.02015
1:94996508:C:A	50	100	0.98	0.1398
1:94996545:T:G	50	100	0.98	0.1478
1:94996556:G:T	50	100	1	0.01289
1:94996658:C:T	50	100	0.99	0.02052
1:94996680:T:C	50	100	0.81	0.02179
1:94996829:C:T	50	100	0.99	0.04303
1:94996921:G:A	50	100	0.96	0.04303
1:94997415:T:G	50	98	0.99	0.3989
1:94997420:T:C	50	100	0.96	0.1561
1:94998429:A:G	50	100	1	0.3194
1:94999345:T:A	48	100	0.97	0.07371
1:94999730:G:C	50	100	1	0.01743
1:94999821:C:A	50	100	1	0.04739
1:95000365:G:A	50	100	0.98	0.04866
1:95000554:A:G	50	98	0.96	0.03667
1:95000843:G:A	49	100	1	0.1462
1:95001551:A:C	50	100	0.98	0.06264
1:95002052:T:G	50	100	1	0.04539
1:95002247:G:A	49	100	1	0.1561
1:95002336:C:T	50	100	1	0.1462
1:95002412:G:A	50	100	1	0.04539
1:95003519:G:A	50	100	1	0.04539
1:95003607:C:A	50	100	1	0.2709
1:95004752:C:T	50	100	1	0.1556
1:95004981:A:T	50	100	1	0.4031
1:95005227:C:G	50	100	1	0.04539
1:95005255:C:T	50	100	1	0.08333
1:95005773:T:C	50	100	1	0.01107
1:95005900:C:T	50	100	1	0.156
1:95005951:C:T	50	100	0.99	0.1325
1:95006185:T:A	50	100	0.98	0.06264
1:95006772:C:A	50	100	1	0.0216
1:95006939:A:T	50	100	1	0.01253
1:95007082:G:C	50	100	0.98	0.06264
1:95007885:C:T	50	100	1	0.05901
1:95008989:G:T	50	98	1	0.01471
1:95009927:T:C	50	100	1	0.01107
1:95009971:T:G	50	100	1	0.04611
1:95010776:A:G	50	100	1	0.2062
1:95011179:G:A	50	100	1	0.07317
1:95011672:C:G	50	100	1	0.02179
1:95012370:T:C	50	100	1	0.04466
1:95012570:T:C	50	100	1	0.1351
1:95013345:T:A	50	100	0.99	0.3529
1:95013667:C:G	50	100	0.99	0.06173
1:95014239:G:A	50	100	0.96	0.02469
1:95014304:G:A	50	100	1	0.2707
1:95015020:T:C	50	100	0.99	0.3248
1:95016595:C:T	50	100	1	0.07934
1:95016985:G:A	50	98	1	0.02142
1:95017112:T:C	50	100	1	0.2709
1:95018169:A:G	50	100	0.99	0.07244
1:95018312:G:C	50	98	0.83	0.03595
1:95018577:C:T	50	100	1	0.07244
1:95019262:T:A	50	100	1	0.1458
1:95019623:A:G	49	100	1	0.1621
1:95019639:G:T	50	100	0.96	0.04484
1:95019837:G:A	50	100	1	0.2709
1:95019868:A:G	50	100	1	0.4029
1:95019920:G:T	50	100	1	0.07807
1:95020048:T:C	50	100	1	0.4412
1:95020123:A:G	50	100	1	0.4866
1:95020269:A:C	50	100	1	0.4864
1:95020287:C:T	50	100	1	0.01979
1:95020431:A:C	50	100	0.96	0.01253
1:95020712:T:C	50	100	1	0.01743
1:95021195:A:C	50	100	1	0.2709
1:95021280:C:T	50	100	1	0.01253
1:95021310:A:G	50	100	0.99	0.04648
1:95022067:C:T	50	100	1	0.03758
1:95022532:G:A	50	100	1	0.07807
1:95023414:G:A	50	98	1	0.01253
1:95023504:A:T	50	100	1	0.01598
1:95023664:A:G	50	100	1	0.01761
1:95024034:T:A	50	100	1	0.04739
1:95024263:G:C	50	100	1	0.3184
1:95025073:C:A	50	100	1	0.01253
1:95025270:A:C	50	100	1	0.01198
1:95025705:T:C	50	100	0.99	0.2068
1:95025761:T:G	50	100	1	0.03758
1:95026655:G:A	50	100	0.98	0.0167
1:95027705:C:T	50	100	0.99	0.1583
1:95028566:C:T	50	100	1	0.04466
1:95028670:A:T	50	100	1	0.3206
1:95029275:T:C	50	100	1	0.07825
1:95030752:A:G	50	100	1	0.01271
1:95031029:C:T	50	98	0.95	0.02941
1:95031460:G:T	50	100	1	0.01198
1:95032189:T:A	49	98	0.89	0.05247
1:95032945:C:T	50	100	0.99	0.01634
1:95033064:T:C	50	100	1	0.3166
1:95033420:T:C	49	95.9	0.89	0.1133
1:95033422:C:T	47	95.7	0.66	0.01053
1:95033424:C:T	50	98	0.94	0.06155
1:95033446:T:C	50	100	0.97	0.01071
1:95033630:T:C	50	96	0.95	0.01362
1:95034162:T:C	50	100	1	0.4286
1:95034593:C:T	50	100	1	0.3184
1:95035355:A:G	50	100	0.95	0.04975
1:95035626:C:A	50	100	1	0.01253
1:95035754:G:T	50	100	1	0.01743
1:95036462:T:C	50	100	1	0.03794
1:95036558:T:C	50	100	0.94	0.01089
1:95036670:G:A	50	100	0.99	0.01634
1:95036772:A:T	50	100	1	0.03794
1:95037309:G:C	50	100	0.98	0.05338
1:95038121:T:C	50	98	1	0.321
1:95038634:T:G	50	100	0.97	0.02033
1:95038776:C:T	50	100	0.97	0.02088
1:95038811:T:C	50	96	0.95	0.01344
1:95038929:C:T	50	100	0.98	0.05338
1:95039016:C:T	50	98	1	0.3208
1:95039040:A:G	50	100	1	0.07934
1:95039156:C:T	50	100	1	0.2709
1:95039434:A:G	50	100	0.99	0.04539
1:95039551:C:T	50	100	0.98	0.04884
1:95039768:G:A	50	100	1	0.09659
1:95040279:A:G	50	100	0.98	0.3152
1:95040503:A:G	50	100	1	0.04503
1:95040632:C:A	50	100	1	0.157
1:95040705:T:A	50	98	0.99	0.3192
1:95040719:A:G	50	100	0.99	0.04466
1:95041420:G:A	50	100	0.98	0.01634
1:95041961:A:G	50	100	0.99	0.04394
1:95042104:A:C	50	100	1	0.01253
1:95042891:T:C	50	100	1	0.0118
1:95043028:A:C	50	100	0.99	0.04375
1:95043239:A:G	50	100	0.99	0.04375
1:95043614:G:A	50	100	0.96	0.04394
1:95043667:G:A	50	100	0.99	0.04394
1:95043786:A:G	50	100	0.98	0.04375
1:95043919:A:T	50	98	1	0.2749
1:95044215:C:T	50	100	0.97	0.0394
1:95044586:A:G	50	100	0.98	0.04394
1:95044713:C:T	50	100	0.99	0.01598
1:95044882:T:A	50	100	0.94	0.04267
1:95044883:A:T	50	100	0.97	0.02469
1:95045280:C:T	50	100	0.96	0.04412
1:95045777:C:T	44	100	1	0.02324
1:95045791:T:G	42	100	0.99	0.3199
1:95045843:C:T	46	100	1	0.0236
1:95045907:G:A	42	85.7	0.61	0.05973
1:95046277:C:T	50	100	0.98	0.06227
1:95046775:T:C	50	100	0.98	0.04339
1:95046835:C:T	50	100	0.98	0.04339
1:95047598:C:T	50	100	1	0.1576
1:95047666:T:G	50	100	0.94	0.04357
1:95047718:G:A	50	100	1	0.01779
1:95047909:G:A	50	100	1	0.1576
1:95048252:G:C	50	100	1	0.2086
1:95048294:T:G	50	100	1	0.01997
1:95048808:T:C	50	100	1	0.08061
1:95049060:T:A	50	100	1	0.1443
1:95049433:A:G	50	100	0.99	0.04285
1:95049568:C:T	49	100	0.99	0.3188
1:95049769:G:C	50	100	0.98	0.07444
1:95049818:C:A	50	100	1	0.272
1:95050081:T:G	50	98	1	0.3994
1:95050572:G:A	50	100	0.99	0.04285
1:95050687:G:A	50	100	0.99	0.04285
1:95051174:G:A	50	100	1	0.02015
1:95051422:A:T	50	100	0.97	0.0423
1:95051587:C:A	50	100	1	0.0423
1:95051983:C:A	50	100	1	0.2747
1:95052140:T:C	50	100	1	0.0423
1:95052677:T:A	50	100	1	0.0423
1:95053048:C:T	50	100	1	0.0423
1:95053112:C:T	50	100	1	0.0423
1:95053257:T:C	50	100	0.97	0.0423
1:95053530:C:T	50	100	1	0.02342
1:95053622:A:G	50	100	1	0.1472
1:95053788:A:C	50	100	1	0.01779
1:95054174:T:C	50	100	1	0.0423
1:95054274:G:A	50	100	0.98	0.06863
1:95054575:A:T	50	100	1	0.2743
1:95054590:T:C	50	100	1	0.0423
1:95054800:T:C	50	100	1	0.08025
1:95055301:T:C	50	100	1	0.0423
1:95055336:A:T	50	100	1	0.04248
1:95055374:T:C	50	100	1	0.01779
1:95055885:C:T	49	100	1	0.02342
1:95056250:T:C	50	100	1	0.0423
1:95056796:C:T	50	100	0.98	0.04285
1:95056921:G:C	50	100	1	0.0138
1:95057480:G:A	50	100	1	0.0423
1:95057507:G:A	50	100	1	0.0423
1:95057546:G:C	50	100	1	0.0423
1:95057648:A:G	50	100	0.95	0.08188
1:95057921:G:A	50	100	1	0.0423
1:95058477:C:T	50	100	1	0.01253
1:95058481:G:C	50	100	0.99	0.0423
1:95058511:G:C	50	100	1	0.159
1:95058600:G:C	50	100	1	0.3992
1:95058947:G:T	50	100	1	0.2787
1:95058995:T:C	50	100	0.99	0.02015
1:95058998:C:A	50	100	1	0.01253
1:95059000:A:G	50	100	1	0.01779
1:95059143:A:T	50	100	1	0.01253
1:95059181:G:A	50	100	1	0.02342
1:95059195:G:A	50	100	1	0.08025
1:95059857:A:G	50	100	0.96	0.04357
1:95060071:T:A	50	100	1	0.0423
1:95060319:A:G	50	100	1	0.0423
1:95060674:C:T	50	100	1	0.01779
1:95060715:A:T	50	100	0.99	0.2876
1:95060775:T:C	50	100	1	0.01416
1:95061107:G:A	50	100	0.96	0.01834
1:95061136:G:C	50	100	1	0.0423
1:95061384:A:G	50	100	1	0.0423
1:95061405:T:C	50	100	0.98	0.07426
1:95061549:T:C	50	100	1	0.0423
1:95061890:C:T	50	100	1	0.0423
1:95061975:A:G	50	100	1	0.04357
1:95062010:T:C	50	100	1	0.2885
1:95062483:T:G	50	100	1	0.2787
1:95062514:T:C	50	100	1	0.0423
1:95062736:T:C	50	100	1	0.3186
1:95063025:T:C	50	100	0.8	0.02142
1:95063045:G:A	50	100	1	0.3991
1:95063139:A:G	50	100	1	0.01924
1:95063372:T:C	50	100	1	0.0423
1:95063373:G:A	50	100	1	0.0423
1:95063570:C:G	50	100	1	0.03304
1:95064165:T:A	50	98	1	0.03105
1:95064284:C:A	50	100	0.84	0.01434
1:95064467:A:T	50	100	1	0.0423
1:95064855:T:C	50	100	0.97	0.03014
1:95065035:A:T	50	100	0.98	0.06227
1:95065114:G:A	50	100	0.97	0.05537
1:95065153:G:A	50	100	1	0.2093
1:95065334:A:G	50	100	1	0.01779
1:95065817:A:C	50	100	0.99	0.2533
1:95066089:T:C	50	100	0.87	0.01144
1:95066247:G:C	50	100	1	0.08025
1:95066292:C:T	50	100	1	0.03304
1:95066330:T:C	50	100	1	0.1449
1:95066618:T:A	50	100	1	0.2787
1:95066802:G:A	50	100	1	0.04357
1:95066948:C:T	50	98	0.94	0.01834
1:95067272:C:A	49	100	1	0.04321
1:95067910:G:A	50	98	1	0.3186
1:95068438:G:A	50	100	1	0.04212
1:95068628:G:A	50	100	1	0.2899
1:95069711:A:T	50	100	1	0.05356
1:95069848:A:G	50	100	1	0.05356
1:95069890:A:C	50	100	0.99	0.323
1:95070115:G:C	49	100	1	0.05356
1:95070316:C:A	50	100	0.94	0.02977
1:95070524:G:C	50	100	1	0.1111
1:95070993:G:A	50	100	1	0.01434
1:95071067:A:T	49	100	1	0.3983
1:95071077:G:C	50	100	1	0.0138
1:95071159:A:G	50	100	1	0.3204
1:95071436:C:T	50	100	1	0.0532
1:95072236:G:A	50	100	1	0.3174
1:95072402:T:A	50	100	1	0.05229
1:95073027:G:A	50	100	1	0.04139
1:95073061:C:G	50	100	1	0.05338
1:95073327:T:C	50	100	1	0.3154
1:95073332:C:G	50	100	1	0.05356
1:95073359:G:A	50	100	1	0.2259
1:95073440:T:C	50	100	1	0.01797
1:95073487:G:A	50	100	1	0.04031
1:95073520:C:T	50	100	1	0.2662
1:95073801:T:C	50	100	1	0.2662
1:95074005:C:T	50	100	0.98	0.06282
1:95074006:C:T	50	100	1	0.05338
1:95074149:G:A	50	100	1	0.2662
1:95074222:A:G	50	100	1	0.2662
1:95074411:T:C	50	98	1	0.2658
1:95074412:G:C	50	98	1	0.2653
1:95074495:A:C	49	95.9	1	0.09713
1:95074508:A:T	50	92	1	0.05301
1:95074602:A:G	50	100	1	0.04031
1:95074892:G:C	49	100	1	0.05519
1:95074927:G:A	50	98	1	0.2838
1:95075097:T:A	50	100	1	0.04031
1:95075115:C:A	50	100	0.97	0.03377
1:95075162:T:C	50	98	1	0.3963
1:95075163:G:C	50	98	1	0.2834
1:95075174:A:G	50	98	1	0.2656
1:95075179:G:A	50	98	1	0.2836
1:95075405:T:C	50	100	1	0.05919
1:95075994:T:C	50	100	1	0.4029
1:95076279:G:A	50	100	1	0.0581
1:95076362:C:T	50	100	0.94	0.02288
1:95076472:G:A	38	89.5	1	0.228
1:95076672:C:T	50	100	0.99	0.3101
1:95077138:A:C	49	100	1	0.2282
1:95077373:T:C	50	100	1	0.05828
1:95077660:C:G	50	100	1	0.2284
1:95077969:T:C	50	100	1	0.165
1:95078042:T:A	50	100	1	0.2282
1:95078060:T:G	50	100	1	0.2869
1:95078122:G:T	50	100	1	0.3101
1:95078291:A:G	50	100	0.98	0.07988
1:95078300:C:T	50	100	1	0.4027
1:95078451:T:C	50	100	1	0.2282
1:95078468:G:T	50	100	1	0.02052
1:95078712:A:G	50	100	1	0.02033
1:95079068:C:T	50	100	1	0.02378
1:95079199:A:G	50	100	1	0.01761
1:95079300:A:G	50	100	0.99	0.3112
1:95079367:G:A	50	100	1	0.2282
1:95079530:C:T	50	100	1	0.05828
1:95079719:A:G	50	100	1	0.2282
1:95079943:A:G	50	100	1	0.2282
1:95079950:C:G	50	100	1	0.2282
1:95080048:C:T	50	100	1	0.2282
1:95080391:C:T	49	100	1	0.2282
1:95080754:T:C	50	100	0.98	0.01071
1:95080874:G:T	50	100	1	0.2458
1:95080880:G:A	50	98	1	0.05374
1:95081509:A:G	50	100	1	0.3105
1:95081667:C:T	50	100	1	0.2458
1:95081683:T:G	50	100	1	0.228
1:95081813:G:A	50	100	1	0.2282
1:95082106:A:G	50	100	1	0.01779
1:95082126:A:C	50	98	0.79	0.05029
1:95082137:T:C	50	100	1	0.3101
1:95082143:T:C	50	100	1	0.2282
1:95082283:C:T	50	100	0.87	0.01652
1:95082340:G:A	50	100	0.99	0.01761
1:95082363:C:T	50	100	1	0.3103
1:95082372:G:A	50	100	1	0.3101
1:95082595:T:C	50	100	1	0.3101
1:95082657:A:C	49	79.6	0.92	0.3397
1:95082661:A:C	50	94	0.68	0.02505
1:95082939:A:G	50	100	1	0.01053
1:95083215:T:C	50	100	1	0.01797
1:95083352:G:A	50	98	1	0.05374
1:95083761:A:G	50	100	1	0.4432
1:95083882:C:T	50	100	1	0.04412
1:95083980:C:T	50	100	1	0.3106
1:95083983:G:A	50	100	0.98	0.08188
1:95084357:C:T	50	100	1	0.3106
1:95084505:T:A	50	100	1	0.4434
1:95084687:C:G	50	100	1	0.4434
1:95084987:C:T	50	98	0.95	0.02959
1:95085042:G:A	49	100	1	0.4434
1:95085098:C:T	50	100	1	0.228
1:95085353:G:A	50	100	1	0.01707
1:95085573:C:T	50	100	1	0.4435
1:95085598:C:T	50	100	0.99	0.1696
1:95085681:A:C	50	100	1	0.3105
1:95086022:C:T	50	100	1	0.4435
1:95086383:A:G	50	100	0.89	0.04394
1:95086613:A:G	50	100	1	0.4439
1:95086890:G:A	50	100	1	0.04394
1:95087085:T:C	50	100	0.99	0.03504
1:95087249:C:T	50	100	1	0.01707
1:95087910:C:T	50	100	1	0.4437
1:95087985:A:G	50	100	0.89	0.01416
1:95088004:A:T	50	100	1	0.4031
1:95088700:T:C	50	100	0.99	0.04067
1:95088738:T:G	50	100	1	0.4424
1:95089293:G:A	50	100	1	0.3998
1:95089609:C:T	50	100	1	0.4424
1:95089734:A:G	50	100	1	0.01707
1:95089797:A:G	50	100	1	0.06409
1:95089798:G:A	50	100	1	0.4424
1:95090868:A:G	50	100	1	0.2878
1:95091004:A:C	50	100	0.99	0.09731
1:95091073:T:C	50	100	1	0.3103
1:95091193:C:G	50	100	1	0.4426
1:95091212:C:T	50	100	1	0.3103
1:95091317:G:T	50	100	1	0.4426
1:95091361:T:G	50	100	1	0.01943
1:95091475:T:C	50	98	1	0.01271
1:95091478:C:T	50	100	1	0.1652
1:95091664:C:T	50	100	1	0.4426
1:95091852:A:T	50	100	1	0.2286
1:95092093:G:A	50	100	1	0.4426
1:95092200:G:A	50	100	1	0.04847
1:95092203:A:T	49	100	1	0.04375
1:95092261:C:G	50	100	1	0.01707
1:95092272:A:G	50	100	0.99	0.03686
1:95092474:C:T	50	98	1	0.05338
1:95092516:T:C	50	100	1	0.0679
1:95092681:C:T	50	100	1	0.4426
1:95092918:T:C	50	100	0.99	0.04067
1:95092991:A:G	50	98	1	0.05338
1:95093446:G:A	50	100	1	0.3105
1:95093604:A:G	50	100	0.99	0.04067
1:95093666:T:C	50	100	1	0.02052
1:95093711:C:T	50	100	1	0.4426
1:95094348:C:T	50	100	1	0.2293
1:95094393:C:T	50	100	1	0.01797
1:95094540:C:T	50	98	0.99	0.0443
1:95094715:T:C	50	100	1	0.01943
1:95094721:G:A	50	100	1	0.4426
1:95094826:T:C	50	100	1	0.3103
1:95095336:G:A	50	100	1	0.4423
1:95095712:T:C	50	98	1	0.05356
1:95095918:C:T	50	100	0.99	0.1701
1:95096150:T:C	50	100	1	0.3101
1:95096163:C:T	50	100	1	0.01471
1:95096308:G:A	50	100	1	0.1694
1:95096631:C:T	50	98	1	0.4457
1:95096713:A:G	50	100	1	0.02142
1:95096918:T:C	50	100	0.98	0.01634
1:95096957:A:G	50	100	0.96	0.05156
1:95098026:T:A	50	100	1	0.04339
1:95098186:G:A	50	100	1	0.01471
1:95098710:G:A	50	98	0.99	0.08061
1:95098764:G:T	50	100	1	0.01888
1:95098790:T:A	50	100	1	0.05047
1:95098892:C:T	50	98	1	0.4633
1:95098922:G:A	50	98	1	0.4639
1:95098953:C:T	49	98	0.99	0.08969
1:95099696:A:G	50	100	0.99	0.1048
1:95100055:G:A	50	100	0.98	0.03577
1:95100346:A:G	50	100	1	0.02124
1:95100517:G:A	50	100	1	0.01471
1:95100886:T:A	50	100	0.96	0.04067
1:95100891:G:T	50	100	0.96	0.04067
1:95101052:C:T	50	100	0.97	0.05029
1:95101397:C:T	50	100	0.87	0.01107
1:95101780:T:C	50	100	1	0.4621
1:95102298:G:A	50	100	0.99	0.2471
1:95102376:T:C	50	100	1	0.4621
1:95102482:C:T	50	100	1	0.3317
1:95102609:T:A	50	100	1	0.02124
1:95103445:G:A	50	100	1	0.4621
1:95103571:G:A	50	100	0.99	0.2473
1:95103572:G:A	50	100	0.99	0.2473
1:95103706:T:G	50	100	1	0.4621
1:95104162:T:C	50	100	0.98	0.01779
1:95104214:C:T	50	100	1	0.01271
1:95104422:T:C	50	100	0.98	0.03032
1:95104463:G:C	50	100	1	0.05047
1:95104608:A:G	50	98	1	0.4619
1:95104651:G:A	46	91.3	0.99	0.1264
1:95104808:T:G	50	100	1	0.4617
1:95105144:T:A	50	100	1	0.4617
1:95105167:C:T	50	100	1	0.01688
1:95105200:C:T	50	100	0.78	0.0216
1:95105224:G:A	50	100	1	0.01398
1:95105667:G:T	50	100	1	0.05084
1:95105802:A:G	50	100	1	0.4617
1:95106028:A:G	50	100	1	0.4615
1:95106238:T:C	50	100	1	0.4615
1:95106352:A:G	50	100	1	0.4615
1:95106437:A:G	50	98	1	0.4615
1:95106457:T:G	50	100	1	0.331
1:95106513:C:T	50	100	1	0.2313
1:95106635:G:A	50	100	1	0.02124
1:95106653:G:A	50	100	1	0.4617
1:95106665:C:A	50	100	1	0.04484
1:95106741:A:C	50	100	0.98	0.167
1:95107004:G:A	50	100	1	0.2308
1:95107283:C:T	50	100	0.88	0.02142
1:95107339:C:T	50	100	0.99	0.01198
1:95107509:T:C	50	100	1	0.4617
1:95108281:T:C	50	98	0.98	0.08115
1:95108319:C:T	50	100	0.99	0.04684
1:95108343:C:G	50	100	1	0.4532
1:95108429:C:A	50	100	1	0.4532
1:95109042:T:G	50	100	0.94	0.01089
1:95109214:C:T	50	100	1	0.05338
1:95109677:C:T	50	100	1	0.4533
1:95109857:A:G	50	100	1	0.0256
1:95109889:T:C	49	100	0.89	0.03704
1:95109954:T:C	46	89.1	0.86	0.04684
1:95109956:T:C	39	79.5	0.96	0.3469
1:95109958:T:C	40	82.5	0.96	0.3931
1:95110087:T:C	50	100	1	0.0512
1:95110207:A:G	50	100	0.99	0.2981
1:95110477:T:G	50	100	0.98	0.01507
1:95110858:A:G	50	100	1	0.4339
1:95111180:G:C	50	100	1	0.05174
1:95111204:G:A	50	100	1	0.3297
1:95111318:C:A	50	98	0.98	0.498
1:95111354:C:A	50	100	1	0.4606
1:95111368:T:G	50	100	0.98	0.06554
1:95111741:T:C	50	100	1	0.4624
1:95112068:T:C	50	98	0.99	0.03577
1:95112509:G:T	50	100	1	0.0167
1:95112651:T:C	50	100	1	0.3054
1:95113528:A:G	50	100	1	0.3054
1:95114055:T:C	50	100	0.94	0.03431
1:95114246:T:C	50	100	1	0.01834
1:95115137:C:T	49	100	0.96	0.02324
1:95115792:A:G	50	100	1	0.3052
1:95116044:A:T	50	100	1	0.3054
1:95116157:T:C	50	98	0.99	0.1325
1:95116646:T:C	50	100	1	0.02723
1:95116792:G:T	50	98	0.99	0.01053
1:95116794:T:C	50	100	1	0.02142
1:95117534:G:C	49	100	0.96	0.01924
1:95117838:A:C	50	98	0.96	0.01961
1:95118216:T:G	49	100	1	0.305
1:95118401:C:T	50	100	0.99	0.1222
1:95118864:A:G	50	100	1	0.02469
1:95119991:A:T	50	100	1	0.09949
1:95120603:G:A	50	100	0.98	0.1353
1:95120698:C:T	50	100	0.97	0.03377
1:95120767:C:T	50	100	1	0.09949
1:95120815:A:G	50	100	0.98	0.1046
1:95121217:C:T	50	100	1	0.3048
1:95121619:C:T	50	100	0.98	0.01816
1:95122463:G:C	50	100	0.95	0.1618
1:95122984:T:A	50	94	0.96	0.3357
1:95123330:G:C	50	98	0.94	0.01979
1:95123520:T:C	50	100	1	0.1058
1:95123521:C:T	50	100	0.96	0.07716
1:95123547:A:G	50	100	0.98	0.02342
1:95124831:G:T	50	100	1	0.1046
1:95125043:G:C	50	100	1	0.01107
1:95126128:T:G	49	100	0.99	0.3713
1:95126192:T:C	50	100	0.91	0.02033
1:95126196:G:A	50	98	0.95	0.01652
1:95126199:A:G	50	100	0.91	0.02251
1:95126998:G:A	50	100	0.94	0.02378
1:95127053:A:G	50	100	0.97	0.1763
1:95127726:C:G	50	100	0.99	0.02397
1:95127901:T:G	50	100	0.99	0.2378
1:95128279:C:G	50	100	0.99	0.2498
1:95129131:T:C	50	100	0.99	0.2778
1:95129141:A:G	50	100	0.99	0.06064
1:95129165:A:G	50	100	1	0.02977
1:95129342:T:G	50	100	0.96	0.07008
1:95130397:T:C	50	100	1	0.05955
1:95130555:G:A	50	100	0.98	0.02324
1:95130741:T:C	50	100	0.99	0.02397
1:95130940:G:T	50	100	1	0.3945
1:95130999:C:G	50	100	0.99	0.07135
1:95131127:A:G	50	100	0.99	0.02324
1:95131568:A:G	50	100	1	0.05991
1:95132019:T:C	50	100	1	0.07843
1:95132084:T:C	50	100	1	0.0207
1:95132314:A:G	50	100	0.87	0.01943
1:95132453:A:T	50	98	0.99	0.07771
1:95132938:A:G	50	98	0.99	0.08079
1:95133037:A:C	50	100	1	0.1852
1:95133214:G:A	50	98	1	0.3807
1:95133404:A:G	50	100	1	0.02433
1:95133941:T:G	50	98	1	0.2095
1:95134198:G:A	50	100	1	0.1282
1:95134247:C:T	50	100	0.97	0.02251
1:95134408:G:A	50	100	1	0.0561
1:95134462:C:A	50	100	0.96	0.01416
1:95135266:T:C	50	100	1	0.0797
1:95135466:A:G	49	100	1	0.07952
1:95135515:G:A	50	98	0.79	0.01416
1:95135520:C:A	50	100	1	0.07952
1:95136137:C:T	50	100	1	0.0561
1:95136252:T:G	50	100	1	0.1342
1:95136665:A:G	50	100	0.95	0.0581
1:95137500:C:G	50	100	1	0.0561
1:95137536:G:A	50	100	1	0.01906
1:95137557:G:A	50	96	0.97	0.1293
1:95137597:A:G	50	100	1	0.07171
1:95138054:G:A	50	100	0.98	0.1038
1:95138432:T:C	50	100	1	0.05973
1:95138529:C:A	50	100	0.81	0.02106
1:95138814:G:C	50	100	1	0.05973
1:95139081:G:A	50	100	0.98	0.1038
1:95139118:T:C	50	100	1	0.07879
1:95139279:C:G	50	100	1	0.07879
1:95139485:T:C	48	93.8	1	0.3976
1:95139489:A:G	49	98	1	0.08134
1:95139519:C:T	50	100	1	0.07861
1:95139534:C:G	50	100	0.95	0.01979
1:95139565:T:C	50	100	1	0.01906
1:95139804:A:G	50	100	0.99	0.1276
1:95139890:T:G	50	100	1	0.07879
1:95140000:A:G	50	100	1	0.02415
1:95140216:G:A	50	100	1	0.07879
1:95140279:A:G	50	100	0.99	0.1278
1:95140496:G:A	50	100	1	0.07879
1:95140514:T:G	50	100	1	0.07879
1:95140722:C:T	50	100	1	0.07879
1:95140749:G:C	50	100	1	0.07879
1:95140814:C:T	50	100	1	0.07879
1:95141283:G:T	50	100	1	0.03976
1:95141532:A:T	50	100	1	0.05592
1:95141577:A:T	50	100	0.95	0.01743
1:95141763:A:G	50	100	1	0.07081
1:95142200:A:G	50	100	1	0.02397
1:95142573:G:A	50	100	0.99	0.01525
1:95142777:C:T	50	100	0.99	0.09405
1:95142839:G:C	50	100	1	0.06137
1:95142857:G:T	50	100	0.98	0.07934
1:95142875:G:C	50	100	0.99	0.2907
1:95142908:C:T	50	98	1	0.1592
1:95142978:A:G	50	100	0.86	0.02142
1:95143028:A:T	50	100	0.99	0.1275
1:95143092:A:C	50	100	0.99	0.1276
1:95143099:C:T	50	100	1	0.01906
1:95143338:A:T	50	100	0.98	0.1164
1:95143460:T:G	50	98	0.98	0.2843
1:95144424:C:T	50	100	1	0.01906
1:95144697:A:G	50	100	1	0.05683
1:95145558:A:G	50	100	1	0.1512
1:95145645:G:A	50	100	0.94	0.01017
1:95145751:G:A	50	100	1	0.01561
1:95145864:A:G	50	98	1	0.1511
1:95146094:A:G	50	100	1	0.3086
1:95146161:A:G	50	100	1	0.1196
1:95146202:T:C	50	100	1	0.1511
1:95146349:T:C	50	100	0.87	0.0187
1:95146466:G:T	50	100	1	0.05501
1:95146659:A:C	50	100	1	0.1196
1:95146690:G:A	50	100	1	0.05773
1:95147184:G:A	50	100	0.98	0.0207
1:95147943:T:C	50	100	1	0.1073
1:95148380:G:T	50	100	0.84	0.02288
1:95148607:C:T	50	100	0.93	0.01162
1:95148659:G:A	50	100	1	0.1511
1:95149010:A:C	50	100	1	0.1511
1:95149120:T:C	50	100	0.98	0.06917
1:95149121:A:G	50	100	0.87	0.0187
1:95149282:T:C	50	100	1	0.1511
1:95149683:G:A	50	100	1	0.1195
1:95149931:T:G	50	100	0.95	0.02741
1:95149998:G:A	50	100	1	0.1071
1:95150122:T:C	50	100	1	0.1511
1:95150332:T:C	50	100	1	0.1511
1:95150553:G:A	50	100	1	0.02996
1:95150578:A:G	50	100	1	0.1511
1:95150757:A:G	50	100	0.97	0.03794
1:95151650:C:A	50	100	1	0.1196
1:95152016:A:G	50	100	1	0.1511
1:95152170:A:G	50	100	0.9	0.01126
1:95152954:T:A	50	100	1	0.1512
1:95153044:C:G	50	100	1	0.04321
1:95153812:T:G	50	100	1	0.4526
1:95153993:A:C	50	100	0.98	0.2012
1:95154187:G:A	50	98	0.98	0.4323
1:95154248:C:T	50	96	0.9	0.04448
1:95154307:G:A	50	94	0.97	0.3745
1:95154730:G:C	50	100	0.99	0.1434
1:95154839:G:T	50	100	1	0.02524
1:95154862:A:G	50	100	0.97	0.2384
1:95155015:T:C	49	98	1	0.3715
1:95155853:G:A	50	100	0.94	0.01089
1:95155896:A:C	50	100	1	0.3996
1:95156301:G:C	50	100	1	0.02197
1:95156500:G:T	50	100	1	0.0158
1:95156785:C:T	50	98	1	0.3996
1:95156971:C:T	50	100	1	0.06209
1:95157234:A:T	50	100	1	0.3219
1:95157516:A:G	50	100	1	0.02179
1:95158400:C:T	50	100	1	0.3715
1:95158615:C:T	50	98	1	0.3715
1:95158723:C:T	50	100	0.93	0.01089
1:95158777:C:T	50	98	1	0.3439
1:95158938:T:C	50	100	0.99	0.1107
1:95159125:T:C	50	100	0.87	0.02179
1:95159150:C:G	50	100	0.96	0.04884
1:95159193:C:T	50	100	0.97	0.02687
1:95159282:G:A	50	100	1	0.3215
1:95159349:T:A	50	100	1	0.3998
1:95159481:T:C	50	98	0.98	0.08115
1:95159517:G:A	50	100	1	0.1427
1:95159645:C:T	50	100	1	0.3838
1:95159778:C:T	50	100	1	0.0158
1:95159893:G:A	50	100	1	0.3221
1:95159986:C:T	50	100	1	0.0305
1:95160231:A:C	50	100	1	0.06137
1:95160278:T:G	50	100	1	0.4
1:95160491:G:C	50	100	1	0.4
1:95160629:C:T	50	98	0.99	0.4
1:95160730:G:A	50	100	0.99	0.2141
1:95160938:A:T	50	100	1	0.2062
1:95160953:C:T	50	100	1	0.06137
1:95161146:A:G	50	100	1	0.4
1:95161328:G:T	50	100	1	0.4
1:95161357:T:G	50	100	1	0.2062
1:95161364:T:G	50	100	1	0.4
1:95161743:C:T	50	98	1	0.3716
1:95161794:C:G	50	100	1	0.4
1:95162156:A:G	50	100	1	0.1692
1:95162217:A:G	50	100	1	0.0158
1:95162239:C:G	50	100	1	0.02905
1:95162349:G:A	50	100	0.98	0.08134
1:95162368:A:T	47	83	1	0.4001
1:95162388:T:G	50	90	1	0.4001
1:95162456:A:G	50	100	1	0.05283
1:95162710:G:C	50	100	1	0.4001
1:95162752:C:T	50	100	1	0.4001
1:95162762:G:C	50	100	1	0.4001
1:95162806:C:G	50	100	0.99	0.08224
1:95162841:C:G	50	100	1	0.0158
1:95162887:G:T	50	100	1	0.3221
1:95162940:T:C	50	100	1	0.4003
1:95163192:C:T	50	100	1	0.4003
1:95163193:G:A	50	100	1	0.2062
1:95163975:G:A	50	100	1	0.4003
1:95164302:G:T	50	100	1	0.07843
1:95164483:A:G	50	100	1	0.4001
1:95164592:T:G	50	100	1	0.02578
1:95164614:G:A	50	98	1	0.4139
1:95164696:A:C	50	100	1	0.4
1:95164905:A:C	50	100	0.99	0.2061
1:95165065:T:A	49	100	1	0.4001
1:95165102:T:C	50	100	1	0.1077
1:95165208:C:T	50	100	1	0.4337
1:95165428:A:G	50	100	1	0.4003
1:95165466:T:G	50	90	0.99	0.3943
1:95165467:G:T	50	90	0.98	0.4036
1:95165496:G:A	50	100	0.98	0.02433
1:95165689:G:C	50	98	1	0.4003
1:95165758:G:A	50	100	0.98	0.06173
1:95166775:G:A	50	100	1	0.0158
1:95166908:T:A	50	100	0.87	0.03159
1:95167081:T:G	50	100	0.94	0.01107
1:95167446:T:C	50	100	1	0.02179
1:95167597:G:A	50	100	0.99	0.07407
1:95167601:G:C	50	100	0.92	0.02033
1:95167631:C:T	50	100	1	0.3043
1:95167973:C:T	50	100	0.91	0.02015
1:95168166:A:G	50	100	0.99	0.3448
1:95168421:G:T	50	100	1	0.4323
1:95168591:G:A	41	90.2	1	0.4326
1:95169045:C:T	50	100	1	0.2052
1:95169046:A:G	50	96	1	0.3622
1:95170284:A:G	50	100	0.93	0.03195
1:95170430:C:T	50	100	1	0.2052
1:95170917:A:G	50	100	1	0.10780000000000001
1:95171376:G:T	50	100	1	0.2052
1:95171763:G:A	50	100	1	0.3716
1:95171984:G:A	50	100	1	0.10780000000000001
1:95172476:A:G	50	100	1	0.4325
1:95173111:A:G	50	100	1	0.4325
1:95173639:G:T	50	100	1	0.3716
1:95174302:G:A	49	100	0.99	0.08152
1:95174471:G:A	50	100	1	0.01598
1:95174602:T:C	50	100	1	0.4323
1:95174640:C:G	50	100	1	0.3246
1:95174832:A:G	50	100	1	0.02905
1:95175012:T:G	50	100	1	0.01906
1:95175447:T:C	50	100	1	0.1106
1:95175976:A:G	50	100	0.99	0.01761
1:95176216:C:A	50	100	1	0.3233
1:95176347:A:G	50	100	0.85	0.02487
1:95176372:G:A	50	100	1	0.01616
1:95176667:A:G	50	100	1	0.4325
1:95176697:T:G	50	100	1	0.2052
1:95177006:T:C	50	100	1	0.02687
1:95177361:G:A	50	100	0.96	0.0216
1:95177668:T:C	50	100	1	0.3716
1:95178391:C:A	50	100	1	0.3718
1:95178464:C:T	50	100	0.87	0.01761
1:95178646:T:C	48	100	0.94	0.0118
1:95179403:C:T	50	100	0.9	0.01398
1:95180640:C:T	50	100	1	0.01162
1:95180830:C:T	50	100	1	0.06046
1:95181128:A:C	50	98	1	0.06409
1:95181580:A:T	50	96	0.73	0.04357
1:95181603:A:T	50	100	0.92	0.01725
1:95181607:T:A	50	96	0.96	0.04285
1:95181768:T:C	50	100	1	0.01834
1:95182164:A:G	50	98	0.75	0.01071
1:95182800:C:T	50	100	1	0.01289
1:95183250:A:G	50	100	0.94	0.01543
1:95183276:C:T	50	100	1	0.01906
1:95183297:C:T	50	98	1	0.03032
1:95183374:G:C	50	100	1	0.0216
1:95183586:C:T	50	100	1	0.2041
1:95183816:G:A	50	98	1	0.3037
1:95183836:A:G	50	98	1	0.4341
1:95184019:G:A	50	100	1	0.3506
1:95184684:C:T	50	100	1	0.35
1:95185043:T:A	50	100	0.99	0.0305
1:95185240:G:A	50	100	0.99	0.3508
1:95185561:G:A	50	100	1	0.01743
1:95185702:C:T	50	100	1	0.1117
1:95185865:A:C	50	100	0.96	0.04993
1:95186227:G:C	50	100	1	0.3557
1:95187405:G:A	50	100	1	0.1115
1:95187475:G:T	50	100	0.96	0.0492
1:95187756:A:G	50	100	1	0.01834
1:95188214:C:T	50	100	1	0.02415
1:95188281:G:T	50	100	1	0.02106
1:95188794:T:C	50	100	1	0.4348
1:95188878:C:T	50	100	1	0.06409
1:95189357:C:G	50	100	0.96	0.01107
1:95190571:C:T	50	100	1	0.08442
1:95190609:G:A	50	100	1	0.3228
1:95190952:G:A	50	100	1	0.02106
1:95190990:T:C	50	100	1	0.3506
1:95191063:G:T	50	100	1	0.242
1:95191086:A:G	50	100	1	0.0158
1:95191306:T:C	50	100	1	0.0158
1:95192403:A:C	50	100	0.99	0.08079
1:95192944:C:T	49	100	1	0.3504
1:95193214:T:C	50	100	1	0.4354
1:95195000:A:G	50	100	1	0.08406
1:95195365:C:G	50	100	1	0.08442
1:95195477:A:G	50	100	1	0.05338
1:95195644:G:A	50	100	1	0.05338
1:95195984:A:G	50	100	0.97	0.05428
1:95196140:G:A	50	100	1	0.01525
1:95196702:C:G	50	100	1	0.02959
1:95196958:T:C	50	100	1	0.02941
1:95197102:G:T	50	100	1	0.05338
1:95197510:C:A	50	100	0.95	0.02052
1:95197916:G:A	50	100	1	0.0216
1:95198342:G:C	50	100	1	0.0216
1:95198356:G:C	50	100	1	0.0158
1:95198864:G:A	50	100	0.75	0.01071
1:95198941:C:G	50	100	1	0.05338
1:95198958:T:C	50	100	1	0.3597
1:95198999:A:C	50	100	1	0.3598
1:95199271:C:T	50	100	0.96	0.01561
1:95200088:G:A	50	100	1	0.3092
1:95200431:C:T	50	100	1	0.331
1:95200457:A:G	50	100	1	0.3591
1:95200518:T:C	50	100	1	0.3588
1:95201117:G:A	50	100	1	0.3059
1:95201223:C:T	50	100	1	0.331
1:95201265:G:T	50	100	0.99	0.4737
1:95201332:G:C	50	100	0.98	0.04648
1:95201695:G:A	50	100	1	0.1932
1:95202421:A:G	50	100	1	0.01144
1:95203308:G:C	50	98	1	0.06409
1:95203538:C:A	50	100	1	0.144
1:95203631:G:T	50	100	1	0.01561
1:95204353:C:G	50	100	1	0.01561
1:95205332:G:A	50	100	1	0.05192
1:95205517:T:C	50	100	0.98	0.01598
1:95206673:C:T	50	100	1	0.1245
1:95208490:G:T	50	100	1	0.3302
1:95208500:G:A	50	100	0.97	0.03123
1:95208508:T:C	50	100	1	0.1249
1:95208576:T:A	50	100	1	0.1209
1:95208785:C:A	50	100	1	0.4406
1:95208801:T:C	50	100	1	0.07771
1:95209154:C:T	50	100	1	0.3302
1:95210004:A:G	50	98	0.75	0.01089
1:95210327:G:C	50	100	1	0.1492
1:95210888:A:G	50	100	1	0.3085
1:95210962:G:A	50	100	0.98	0.2037
1:95211147:G:A	50	100	1	0.3085
1:95211167:C:T	50	100	1	0.3085
1:95211301:A:G	50	100	0.94	0.01053
1:95211401:C:T	50	100	0.99	0.124
1:95211638:T:C	50	100	1	0.09277
1:95211686:T:C	50	100	1	0.01017
1:95212008:G:A	50	100	1	0.09967
1:95212913:C:T	50	100	1	0.03359
1:95212914:G:A	50	100	1	0.07789
1:95213023:C:G	50	100	1	0.2338
1:95213377:G:A	50	100	1	0.0216
1:95213504:T:C	50	100	0.96	0.01489
1:95213609:G:T	50	100	1	0.0216
1:95214126:C:T	50	100	1	0.2075
1:95214332:G:T	50	100	1	0.02778
1:95214355:A:G	50	100	1	0.1209
1:95214425:G:C	50	98	0.94	0.1008
1:95214817:G:C	50	100	1	0.1115
1:95214879:G:A	50	100	1	0.07771
1:95214960:G:A	50	100	1	0.1492
1:95215168:G:C	50	100	1	0.09296
1:95215332:C:T	50	100	0.99	0.0817
1:95215377:G:A	50	100	1	0.3272
1:95215445:A:G	50	100	1	0.0532
1:95215661:A:G	50	100	1	0.03014
1:95215725:C:T	50	100	1	0.3273
1:95215892:T:C	50	100	1	0.4027
1:95215897:G:A	50	100	1	0.1496
1:95216104:A:C	50	100	1	0.0345
1:95216154:G:A	50	100	1	0.01906
1:95216314:T:C	50	100	1	0.3268
1:95216564:C:T	50	100	1	0.1483
1:95216565:C:T	50	100	1	0.07807
1:95216760:C:T	50	100	0.96	0.01271
1:95216796:C:G	50	100	0.91	0.01017
1:95216802:C:T	50	100	1	0.09187
1:95217070:C:T	50	100	1	0.03322
1:95217382:G:A	50	100	1	0.2453
1:95217957:A:G	50	100	1	0.3246
1:95218022:G:C	50	100	1	0.2455
1:95218143:C:T	50	100	1	0.02397
1:95218542:A:T	50	100	1	0.07825
1:95218550:T:C	50	100	1	0.07789
1:95218629:T:A	50	100	1	0.02814
1:95219470:A:G	50	100	1	0.05392
1:95219899:C:T	50	100	1	0.2451
1:95219903:T:G	50	100	1	0.3263
1:95220320:C:T	50	100	0.99	0.4757
1:95220735:T:C	50	100	1	0.1186
1:95222216:C:G	50	100	1	0.09168
1:95222590:G:A	50	100	0.95	0.02832
1:95222621:G:A	50	100	1	0.3241
1:95222675:C:G	50	100	0.98	0.01525
1:95222953:C:A	50	100	1	0.02179
1:95223836:G:C	40	100	0.98	0.02124
1:95223840:G:C	43	93	0.94	0.02433
1:95223988:A:G	50	100	1	0.3215
1:95224417:G:C	50	100	1	0.0158
1:95224560:A:G	50	100	1	0.3203
1:95224713:C:T	50	100	1	0.2467
1:95225445:G:A	50	100	1	0.3134
1:95226023:G:A	50	100	1	0.1966
1:95226509:C:T	50	100	0.96	0.0167
1:95226551:C:G	50	100	0.98	0.01598
1:95226706:G:A	50	100	0.96	0.01543
1:95226754:G:A	50	100	1	0.4686
1:95227082:C:T	50	100	1	0.3108
1:95227200:A:G	50	100	1	0.07389
1:95227571:A:G	50	100	1	0.01017
1:95227909:G:A	49	100	1	0.15
1:95227940:G:A	50	100	1	0.01035
1:95227978:A:C	50	100	0.95	0.02669
1:95228017:T:G	50	100	0.98	0.1158
1:95228712:A:G	50	100	1	0.09568
1:95229104:A:G	50	100	1	0.3143
1:95229214:G:A	50	98	1	0.1541
1:95231056:C:T	50	100	1	0.3119
1:95231153:T:G	50	100	1	0.07389
1:95231282:G:A	50	100	1	0.08878
1:95231329:T:G	50	100	0.99	0.07752
1:95231375:A:G	50	100	1	0.04303
1:95231535:T:C	50	100	1	0.2171
1:95231934:C:A	50	100	1	0.2173
1:95231973:A:C	50	100	1	0.09568
1:95232095:T:C	50	100	1	0.07825
1:95232199:C:T	50	100	1	0.213
1:95232265:C:T	50	98	0.96	0.01089
1:95232272:C:T	50	100	1	0.05283
1:95233081:A:G	50	100	1	0.1501
1:95233406:T:G	50	100	1	0.3137
1:95233628:T:G	50	100	1	0.2061
1:95233992:C:T	50	100	1	0.04303
1:95234038:A:G	49	100	1	0.1748
1:95234048:G:C	49	100	1	0.2173
1:95234069:C:G	50	100	0.98	0.06609
1:95234422:A:G	50	100	0.9	0.01271
1:95234488:G:C	50	100	1	0.2219
1:95234644:T:A	50	100	0.98	0.03159
1:95234711:C:G	50	100	1	0.07789
1:95235088:C:T	50	98	1	0.222
1:95235591:C:G	50	100	0.99	0.07807
1:95235602:C:T	50	100	1	0.01906
1:95236087:A:G	50	100	1	0.01888
1:95236828:C:G	50	100	0.99	0.07825
1:95237026:A:G	50	100	1	0.05283
1:95237334:C:T	50	100	1	0.05283
1:95237342:A:G	50	100	0.98	0.03468
1:95237888:G:T	50	100	1	0.3146
1:95238041:C:G	50	100	1	0.4802
1:95238051:C:T	50	100	1	0.3145
1:95238173:A:G	50	100	1	0.3263
1:95238456:T:A	50	98	0.89	0.01017
1:95238595:C:G	50	100	1	0.2052
1:95238877:G:A	50	100	1	0.01561
1:95239218:G:C	50	100	0.94	0.02669
1:95239234:A:G	50	100	1	0.07771
1:95239497:A:G	50	100	1	0.3106
1:95239693:C:T	50	100	1	0.02433
1:95240059:G:A	50	100	0.99	0.0955
1:95240168:G:A	50	100	0.9	0.01035
1:95240416:A:G	50	98	1	0.2053
1:95240496:A:G	50	100	1	0.01561
1:95240734:G:C	50	100	1	0.3143
1:95240780:G:A	50	100	0.97	0.01888
1:95241085:G:T	50	100	1	0.01725
1:95241654:T:C	50	100	1	0.07771
1:95241661:C:T	50	100	1	0.3025
1:95242011:C:T	50	100	1	0.4688
1:95242225:C:T	50	100	1	0.08951
1:95242678:G:A	50	98	0.82	0.01017
1:95243169:T:G	50	100	0.99	0.122
1:95243344:T:C	50	100	1	0.04339
1:95243483:A:G	50	100	0.98	0.09604
1:95243518:A:G	50	100	0.99	0.2053
1:95243641:C:T	50	100	0.96	0.01725
1:95244265:T:C	50	100	0.86	0.01743
1:95244383:T:G	50	100	1	0.2053
1:95244773:A:G	50	100	0.99	0.122
1:95244825:T:C	50	100	0.99	0.122
1:95245922:G:T	50	100	1	0.09604
1:95246902:C:A	50	100	1	0.07807
1:95247241:G:A	50	100	1	0.2168
1:95247331:T:C	50	100	1	0.3135
1:95247529:A:T	50	100	1	0.02814
1:95247537:C:T	50	100	1	0.01906
1:95247619:C:T	50	100	1	0.2168
1:95247943:A:G	50	100	1	0.2168
1:95248067:G:A	50	100	0.94	0.01035
1:95248202:G:A	50	100	1	0.08951
1:95248712:G:A	50	100	0.93	0.02832
1:95248844:A:G	50	100	1	0.07789
1:95248960:C:T	50	100	0.98	0.02342
1:95249328:G:A	50	100	1	0.2055
1:95249480:G:A	50	100	1	0.08951
1:95249837:A:G	49	100	1	0.03177
1:95250506:A:G	50	100	1	0.03159
1:95251099:A:G	50	100	1	0.01162
1:95251198:A:G	50	100	1	0.3604
1:95251500:C:T	50	100	1	0.01707
1:95251811:A:G	50	100	0.96	0.03195
1:95251975:A:G	50	100	1	0.2427
1:95252620:A:G	50	100	1	0.01634
1:95252645:C:G	50	100	1	0.2427
1:95252649:T:C	50	100	0.99	0.0955
1:95252739:A:G	50	100	0.99	0.2427
1:95253385:T:C	50	100	1	0.4167
1:95253523:A:G	50	100	1	0.07807
1:95253623:T:G	50	100	0.98	0.06609
1:95254100:T:C	50	100	0.99	0.122
1:95254526:C:A	50	100	1	0.04321
1:95254581:A:G	50	100	0.99	0.0955
1:95254748:A:C	50	100	1	0.07771
1:95254940:A:T	50	100	1	0.2427
1:95255848:G:T	50	100	1	0.03159
1:95256453:A:G	50	100	1	0.08969
1:95256630:G:A	50	100	0.98	0.07734
1:95257436:G:T	50	100	0.9	0.01943
1:95259275:G:C	50	100	0.99	0.09604
1:95259283:C:T	50	100	1	0.03159
1:95259587:C:T	50	100	1	0.08969
1:95259902:G:C	50	100	0.96	0.01289
1:95259950:A:C	50	100	1	0.2239
1:95260068:A:T	50	100	1	0.4493
1:95260170:G:A	50	98	0.99	0.09078
1:95260218:A:G	50	100	1	0.07771
1:95261081:T:A	50	100	1	0.2622
1:95261104:C:T	50	100	1	0.315
1:95261226:C:G	50	98	0.92	0.01198
1:95261378:A:G	50	100	1	0.1314
1:95261430:C:A	50	100	1	0.07789
1:95262211:C:A	50	100	0.94	0.01035
1:95262307:T:G	50	100	1	0.08969
1:95262634:C:T	50	98	0.99	0.2024
1:95263190:A:C	50	100	0.99	0.09659
1:95263315:C:A	50	100	1	0.126
1:95263437:T:C	50	100	0.99	0.01634
1:95263462:A:G	50	100	1	0.1569
1:95263504:A:T	50	100	1	0.3108
1:95263545:A:G	50	100	1	0.1567
1:95264063:C:A	49	98	1	0.02832
1:95264077:C:A	50	96	0.94	0.03032
1:95264093:A:G	50	100	0.99	0.09659
1:95264974:C:T	48	100	0.99	0.01162
1:95265000:G:C	47	100	0.98	0.01707
1:95265002:G:C	45	100	0.97	0.02505
1:95265032:G:C	48	100	1	0.3103
1:95265411:A:G	50	100	0.98	0.03232
1:95265447:A:G	50	100	1	0.07789
1:95265498:C:T	50	100	1	0.07789
1:95265659:G:C	50	100	1	0.03032
1:95265784:A:G	50	100	0.97	0.02433
1:95265873:T:C	50	100	1	0.03032
1:95265964:C:T	50	100	1	0.02778
1:95266246:T:G	50	100	0.97	0.03105
1:95266419:A:G	50	100	1	0.03014
1:95266533:C:T	50	100	0.87	0.02977
1:95266694:T:C	50	100	1	0.108
1:95267103:A:T	50	100	1	0.01144
1:95267115:T:C	50	100	1	0.01888
1:95267283:A:C	50	100	1	0.07789
1:95267286:A:G	50	100	0.86	0.01797
1:95267371:A:T	50	100	1	0.1082
1:95267538:C:G	50	100	1	0.02741
1:95267640:T:C	50	100	0.99	0.05356
1:95267679:G:A	50	100	1	0.1093
1:95268878:G:A	50	98	0.86	0.0443
1:95269938:T:G	50	100	1	0.02996
1:95270351:G:A	50	100	0.99	0.2119
1:95270422:G:A	50	100	1	0.02741
1:95270877:T:A	50	100	0.99	0.2111
1:95270903:G:A	50	100	0.96	0.01289
1:95271413:A:G	50	100	0.98	0.2113
1:95271605:A:T	50	100	1	0.03014
1:95271850:C:A	50	100	1	0.1213
1:95271905:T:C	50	100	0.98	0.1518
1:95272349:A:G	50	100	0.98	0.2404
1:95272450:G:T	50	100	1	0.0276
1:95272544:C:T	50	100	0.95	0.01144
1:95272549:T:A	50	100	1	0.07771
1:95272751:G:T	50	100	0.96	0.09749
1:95272829:G:C	50	100	1	0.07734
1:95273422:G:T	50	100	0.99	0.07698
1:95273464:A:G	50	100	0.99	0.1073
1:95273544:A:G	50	100	0.98	0.2102
1:95273604:A:G	50	100	0.97	0.3121
1:95273904:A:C	50	100	0.96	0.4152
1:95273963:C:A	50	98	0.94	0.07934
1:95273990:A:G	50	100	1	0.01089
1:95274042:C:G	50	100	0.98	0.2111
1:95274122:C:T	50	100	0.98	0.2106
1:95274145:C:T	50	100	0.94	0.09695
1:95274192:G:A	50	100	0.95	0.05283
1:95274345:A:G	50	100	1	0.02651
1:95274612:G:A	50	100	0.97	0.1986
1:95274635:G:A	50	100	0.97	0.2411
1:95275104:A:G	50	90	0.93	0.3544
1:95275584:A:C	50	100	0.95	0.01471
1:95276055:T:C	50	98	0.96	0.2609
1:95276256:T:C	50	98	0.96	0.4488
1:95276338:T:C	50	100	0.97	0.2623
1:95276423:G:A	50	96	0.96	0.4386
1:95276431:T:C	50	98	0.95	0.1269
1:95276595:C:T	50	94	0.96	0.3223
1:95276665:G:A	50	98	0.96	0.09223
1:95276726:G:A	50	100	0.98	0.01943
1:95277221:C:T	50	100	0.96	0.03159
1:95277772:T:A	49	100	0.98	0.262
1:95277864:G:A	50	100	0.99	0.03322
1:95277905:C:T	50	96	0.96	0.3346
1:95277924:T:C	50	100	0.99	0.02814
1:95277938:C:T	50	100	0.98	0.1342
1:95278015:G:A	50	100	0.96	0.03377
1:95278039:T:G	50	100	0.98	0.1921
1:95278192:T:C	50	100	0.98	0.1344
1:95278251:G:T	50	100	0.96	0.0285
1:95278699:A:G	50	96	0.96	0.335
1:95278742:G:A	50	100	0.85	0.01543
1:95279779:A:G	50	96	0.94	0.3896
1:95279983:G:A	50	96	0.94	0.2749
1:95280175:A:T	50	98	0.94	0.1267
1:95280197:A:C	48	85.4	0.92	0.3246
1:95280793:T:C	50	96	0.98	0.3482
1:95280904:T:C	50	98	0.98	0.2544
1:95280968:T:C	50	100	0.98	0.3611
1:95280971:G:A	50	100	0.96	0.08061
1:95281104:T:C	50	100	0.94	0.01198
1:95281638:C:T	50	98	0.98	0.03086
1:95282663:T:C	50	100	0.97	0.02288
1:95282680:G:T	50	100	0.98	0.08224
1:95282856:G:A	50	100	0.91	0.01216
1:95283128:T:C	50	98	0.93	0.02832
1:95283552:A:G	50	100	1	0.02033
1:95283783:C:T	50	100	0.88	0.01561
1:95283883:G:A	50	98	0.98	0.4512
1:95283927:G:T	50	100	0.98	0.2246
1:95284348:C:G	50	100	0.98	0.2246
1:95284800:A:G	50	98	0.99	0.4457
1:95284827:G:A	50	98	0.99	0.2062
1:95285167:G:A	50	98	0.97	0.07044
1:95285179:A:G	50	98	0.99	0.4457
1:95286829:A:T	50	100	0.99	0.2182
1:95287439:A:T	50	100	0.99	0.2246
1:95287739:T:G	50	98	1	0.2144
1:95288392:C:T	50	100	0.96	0.02288
1:95288458:G:A	50	98	0.99	0.2536
1:95288857:C:G	50	100	0.96	0.02269
1:95288912:T:C	50	100	0.98	0.08279
1:95289383:T:C	50	100	1	0.02633
1:95289604:A:C	50	100	1	0.04739
1:95289634:G:A	50	100	0.86	0.01652
1:95290184:T:C	50	100	0.96	0.02288
1:95290900:C:T	50	100	0.99	0.2157
1:95291149:C:G	50	98	0.99	0.1988
1:95291254:A:C	50	100	1	0.2475
1:95291255:G:A	50	100	0.99	0.2157
1:95291270:A:G	50	98	0.99	0.2774
1:95291318:T:C	50	100	0.96	0.02288
1:95291392:T:C	50	100	0.96	0.02288
1:95291604:G:T	50	100	0.99	0.08224
1:95291951:C:T	50	100	0.96	0.01344
1:95292185:T:G	50	100	1	0.2389
1:95292234:C:T	49	100	0.99	0.2137
1:95292528:G:A	47	100	0.94	0.03722
1:95292797:C:T	50	100	0.98	0.02378
1:95292836:C:T	49	100	0.98	0.2148
1:95293065:C:T	43	93	1	0.2095
1:95293422:A:G	49	98	0.98	0.2469
1:95293471:G:A	50	100	1	0.01071
1:95293847:T:C	48	100	1	0.04484
1:95293884:A:C	46	97.8	0.92	0.02033
1:95294120:T:C	47	87.2	0.99	0.1151
1:95294143:A:G	39	79.5	1	0.1373
1:95294157:G:A	47	97.9	1	0.04993
1:95294481:C:G	50	100	0.92	0.01144
1:95294550:A:G	50	98	1	0.2466
1:95294619:A:G	46	82.6	1	0.2467
1:95294627:T:A	49	87.8	1	0.2571
1:95294991:A:C	50	100	1	0.2471
1:95295063:T:C	50	100	0.98	0.01271
1:95295104:C:T	50	100	1	0.01071
1:95295119:T:C	50	100	1	0.04757
1:95295350:C:T	36	94.4	0.98	0.04993
1:95295522:C:G	44	100	0.91	0.01307
1:95295541:C:T	44	97.7	0.87	0.02433
1:95295932:C:A	50	100	0.99	0.224
1:95295992:G:T	50	100	0.98	0.03885
1:95296013:C:A	50	100	0.98	0.04993
1:95296032:G:A	50	100	0.98	0.03885
1:95296248:G:T	50	98	0.93	0.0285
1:95296363:G:A	50	92	0.99	0.2044
1:95296433:T:G	50	100	0.96	0.01198
1:95296623:C:T	48	100	1	0.04757
1:95296723:G:C	48	81.2	0.96	0.2547
1:95296909:A:G	49	98	1	0.04757
1:95297062:C:T	50	100	0.85	0.01253
1:95297097:A:G	50	100	0.99	0.2386
1:95297190:G:A	50	100	0.9	0.02451
1:95297211:G:A	50	100	0.96	0.01198
1:95297484:A:G	48	97.9	0.99	0.1955
1:95297557:G:A	50	100	0.94	0.0374
1:95297590:A:G	50	100	0.88	0.02324
1:95297702:G:T	50	100	1	0.02542
1:95297817:G:C	50	98	1	0.08261
1:95297944:A:G	50	100	1	0.2956
1:95297956:C:T	50	100	0.99	0.224
1:95297957:G:T	50	100	0.84	0.01525
1:95297959:C:T	50	100	1	0.1204
1:95298081:G:T	50	98	0.93	0.02832
1:95298090:T:C	50	98	1	0.04956
1:95298097:C:T	50	100	1	0.04739
1:95298116:G:C	50	100	1	0.04757
1:95298159:T:C	50	100	0.96	0.01198
1:95298188:C:A	50	100	1	0.06209
1:95298196:C:G	50	100	0.89	0.01543
1:95298200:G:A	50	100	0.95	0.02324
1:95298351:T:G	50	98	1	0.08351
1:95298526:G:A	50	100	1	0.01634
1:95298898:G:T	50	98	1	0.2509
1:95298941:T:C	50	100	0.99	0.03722
1:95299054:G:C	50	100	1	0.04557
1:95299569:T:C	50	100	0.86	0.01107
1:95299771:T:C	50	98	0.99	0.2783
1:95299978:T:C	50	100	1	0.04739
1:95300077:T:C	50	100	1	0.04739
1:95300575:C:T	49	98	1	0.2378
1:95300594:T:G	50	100	1	0.1363
1:95300695:A:T	50	100	0.99	0.2148
1:95300733:G:A	50	100	1	0.1365
1:95300762:T:G	50	98	0.97	0.07825
1:95301035:G:T	50	100	1	0.04267
1:95301151:G:A	50	98	1	0.3101
1:95301241:G:T	50	98	1	0.2088
1:95301559:T:C	50	100	1	0.01271
1:95301747:G:A	50	98	0.99	0.2867
1:95302288:G:A	50	100	1	0.02324
1:95302369:T:A	50	100	1	0.01344
1:95302786:G:T	50	100	1	0.08333
1:95303819:A:G	50	100	1	0.4127
1:95303879:C:T	50	100	1	0.01071
1:95304307:C:T	50	100	0.99	0.2122
1:95304962:G:A	50	100	0.99	0.03141
1:95305287:T:C	48	100	0.99	0.1146
1:95305740:G:C	50	100	1	0.0138
1:95306020:A:G	50	100	1	0.3268
1:95306699:A:G	50	100	1	0.0138
1:95306983:G:A	50	100	0.99	0.1963
1:95307105:A:G	50	100	1	0.0886
1:95307457:C:T	50	100	0.99	0.01707
1:95307550:C:T	50	100	0.99	0.3214
1:95307646:A:G	50	100	0.98	0.03141
1:95307848:G:A	50	100	0.99	0.01725
1:95308344:C:T	50	100	1	0.01707
1:95308508:A:G	50	100	0.99	0.2204
1:95308561:G:A	50	100	0.96	0.03867
1:95308774:T:C	50	100	1	0.252
1:95308917:T:C	50	100	0.89	0.02269
1:95309061:C:T	50	100	0.99	0.0138
1:95309073:G:C	50	100	1	0.08243
1:95309454:G:T	50	100	0.99	0.01398
1:95309793:C:T	50	98	0.9	0.04049
1:95310362:T:G	50	100	1	0.0138
1:95311010:G:C	50	100	0.99	0.06264
1:95311062:G:A	50	100	1	0.1979
1:95311073:A:G	50	100	1	0.08243
1:95311232:C:T	50	100	0.97	0.1698
1:95311244:A:G	50	100	0.98	0.03159
1:95311520:A:G	50	100	0.98	0.03141
1:95311667:C:T	50	100	0.86	0.01616
1:95312118:C:T	50	100	0.99	0.06245
1:95312385:C:T	50	100	0.89	0.0118
1:95312425:T:G	50	100	1	0.01362
1:95312956:A:G	50	100	1	0.3157
1:95312970:G:A	50	100	0.97	0.06609
1:95313122:C:T	50	100	1	0.1977
1:95313196:A:C	50	100	0.97	0.1432
1:95313526:G:A	50	100	0.99	0.1647
1:95313743:G:A	50	100	1	0.02306
1:95314332:G:A	50	100	0.97	0.02887
1:95314333:C:T	50	98	0.85	0.01198
1:95314463:A:G	50	100	0.91	0.01979
1:95314676:T:C	50	100	0.99	0.03141
1:95314801:C:G	50	100	0.96	0.01216
1:95315244:G:C	50	98	0.99	0.1082
1:95315480:G:A	50	100	1	0.02796
1:95315504:G:A	50	100	1	0.1698
1:95315590:C:T	50	100	1	0.0138
1:95315661:C:T	50	100	1	0.3891
1:95315804:A:G	50	100	1	0.0207
1:95315866:G:A	50	100	1	0.1687
1:95316042:A:G	50	100	1	0.08224
1:95316076:G:A	50	100	1	0.4078
1:95316118:T:C	50	100	0.96	0.03758
1:95316173:C:T	50	98	0.95	0.04884
1:95316198:T:G	50	100	0.99	0.3762
1:95316380:T:C	50	100	0.96	0.03177
1:95316446:G:A	50	100	1	0.2914
1:95316516:A:G	50	100	1	0.2934
1:95316903:T:C	50	100	1	0.1144
1:95316977:C:T	50	100	0.99	0.209
1:95317047:G:A	50	100	0.99	0.11
1:95317415:G:A	50	100	1	0.04975
1:95317481:G:A	50	100	0.99	0.2594
1:95318217:G:A	50	98	0.97	0.02614
1:95319205:A:G	50	100	0.99	0.1373
1:95319719:G:T	50	100	0.99	0.2004
1:95319735:C:T	50	100	1	0.25
1:95320190:A:G	50	100	0.94	0.02179
1:95320230:A:C	50	100	1	0.1144
1:95320559:G:T	50	100	0.98	0.0216
1:95320673:C:T	50	100	0.99	0.1311
1:95320874:C:T	50	100	0.99	0.2097
1:95321265:G:A	50	100	0.98	0.01507
1:95321502:C:T	50	100	0.99	0.2097
1:95321667:T:C	50	100	1	0.05174
1:95322636:T:G	50	100	1	0.05174
1:95323270:A:C	50	100	0.99	0.2233
1:95323808:C:T	50	100	0.99	0.1416
1:95324028:G:A	50	100	0.86	0.02197
1:95324047:C:T	50	100	0.99	0.2226
1:95324137:G:C	50	100	1	0.2202
1:95324172:T:C	50	100	0.99	0.224
1:95324173:T:A	50	100	0.99	0.224
1:95325133:C:A	50	98	0.98	0.08678
1:95325500:T:C	50	100	1	0.2249
1:95325866:A:T	50	100	0.98	0.2244
1:95326244:A:C	50	100	0.98	0.2398
1:95326348:A:G	50	100	1	0.2582
1:95326382:G:A	49	98	1	0.0276
1:95326543:C:G	50	100	1	0.07916
1:95326766:C:T	50	100	0.99	0.01162
1:95326792:A:G	50	100	1	0.3477
1:95326956:C:T	50	100	1	0.02106
1:95327379:C:T	50	100	1	0.03159
1:95327672:A:G	50	100	1	0.01144
1:95327767:T:C	50	100	1	0.0276
1:95327825:T:G	50	100	1	0.2262
1:95327923:C:A	50	100	0.96	0.01162
1:95328265:A:C	50	100	1	0.0276
1:95328439:G:A	50	100	1	0.01162
1:95328459:C:T	50	100	1	0.226
1:95328750:C:T	50	100	1	0.2658
1:95328807:T:C	50	100	1	0.01162
1:95329040:C:G	50	100	1	0.08333
1:95329481:T:C	50	100	1	0.03395
1:95330028:C:T	50	100	1	0.02778
1:95330227:C:T	50	100	1	0.07916
1:95330308:C:T	50	100	1	0.01198
1:95330373:T:A	50	100	1	0.02342
1:95331096:T:C	50	100	1	0.411
1:95331138:C:T	50	100	1	0.01289
1:95331200:A:C	50	100	0.99	0.3081
1:95331558:G:T	43	100	1	0.02796
1:95331611:T:A	39	92.3	0.98	0.07843
1:95331760:G:C	50	100	1	0.238
1:95331845:C:T	50	100	1	0.02796
1:95331981:G:A	50	100	1	0.01162
1:95332225:A:G	50	100	1	0.02796
1:95332288:G:A	50	100	1	0.02342
1:95332332:T:G	50	100	1	0.348
1:95332393:G:T	50	100	0.99	0.1118
1:95332532:T:G	50	100	1	0.08115
1:95332553:A:G	50	100	0.99	0.2318
1:95332603:G:A	50	100	1	0.2377
1:95333129:C:T	50	100	1	0.226
1:95333188:C:T	50	100	1	0.01489
1:95333344:G:A	50	100	1	0.2317
1:95333395:C:T	50	100	0.98	0.01707
1:95333870:C:T	50	100	1	0.1627
1:95333967:G:C	49	100	1	0.01289
1:95334130:G:A	50	100	1	0.02814
1:95334182:A:G	50	100	1	0.3179
1:95334299:C:T	50	100	1	0.3177
1:95334336:C:G	50	98	0.95	0.04884
1:95334423:G:A	50	100	1	0.3175
1:95334580:G:A	50	100	1	0.132
1:95334909:T:G	50	100	1	0.06972
1:95334997:T:C	50	100	1	0.3094
1:95335173:G:C	50	100	1	0.08333
1:95335241:T:C	50	100	1	0.08333
1:95335327:A:C	50	98	0.98	0.03159
1:95335332:T:C	50	100	0.99	0.1146
1:95335342:A:C	50	100	1	0.2315
1:95335553:A:G	50	100	0.99	0.1118
1:95335728:G:T	50	100	1	0.3174
1:95335837:C:T	50	100	1	0.3174
1:95336288:A:C	50	100	1	0.01162
1:95336291:A:G	50	100	1	0.02814
1:95336340:G:A	50	100	1	0.3183
1:95336461:T:A	50	100	1	0.3174
1:95336644:G:A	50	100	1	0.02814
1:95336863:C:T	50	100	0.96	0.05901
1:95337145:T:C	50	100	1	0.3194
1:95337418:G:T	50	100	1	0.01162
1:95337559:T:C	50	100	1	0.1213
1:95337879:G:T	50	100	1	0.132
1:95338117:C:T	50	100	1	0.1149
1:95338140:G:T	50	100	1	0.02832
1:95338247:A:T	50	100	1	0.3103
1:95338440:A:C	50	100	1	0.3675
1:95338511:T:C	50	100	1	0.02814
1:95338811:G:T	50	100	1	0.02814
1:95338819:C:A	50	100	0.95	0.01035
1:95338878:C:T	50	100	1	0.06173
1:95338999:T:C	50	100	1	0.09477
1:95339326:G:A	50	100	0.99	0.2153
1:95339446:A:G	50	100	1	0.3655
1:95339687:A:T	50	100	1	0.2954
1:95339929:G:C	50	100	1	0.1322
1:95340066:C:A	50	100	1	0.09205
1:95340108:A:G	50	100	0.98	0.02977
1:95340500:C:T	50	100	0.96	0.02977
1:95340537:A:G	50	100	1	0.3671
1:95340770:T:C	50	98	1	0.1344
1:95340999:T:C	50	100	1	0.01852
1:95341049:A:G	50	100	0.99	0.02487
1:95341272:C:T	50	100	0.99	0.02542
1:95341315:G:T	50	100	0.99	0.02542
1:95341405:G:C	50	100	0.96	0.05646
1:95341753:C:T	50	100	1	0.04739
1:95341887:T:G	50	100	0.99	0.07698
1:95342258:T:C	50	100	0.99	0.2228
1:95342566:A:C	50	100	1	0.02542
1:95342916:G:A	50	100	1	0.01162
1:95343129:T:A	50	100	0.99	0.07589
1:95343207:T:C	50	100	0.99	0.3081
1:95343253:C:T	50	100	1	0.01126
1:95343352:A:G	50	100	0.99	0.234
1:95343420:G:A	50	100	1	0.03704
1:95343553:A:G	50	100	1	0.01053
1:95343916:C:T	50	100	1	0.3853
1:95343994:G:A	50	100	0.99	0.2042
1:95344174:A:G	50	100	1	0.1353
1:95344294:G:C	50	100	1	0.3853
1:95344557:G:A	50	100	0.99	0.3337
1:95345054:T:G	50	100	0.9	0.02741
1:95345097:A:G	50	100	1	0.3867
1:95345194:C:T	50	100	1	0.3854
1:95345605:C:T	50	100	0.98	0.07861
1:95345729:G:A	50	100	0.99	0.1728
1:95345747:T:G	50	100	1	0.3853
1:95346354:A:G	50	100	1	0.4615
1:95346722:G:T	50	100	0.98	0.08297
1:95346747:A:G	50	100	1	0.3867
1:95346763:G:C	50	100	1	0.4615
1:95347168:T:C	50	100	1	0.3865
1:95347442:A:C	50	100	1	0.01162
1:95347649:C:T	49	100	1	0.4631
1:95347951:G:C	50	100	1	0.01126
1:95348030:G:A	50	100	1	0.07607
1:95348741:C:T	50	100	1	0.01107
1:95348772:G:C	50	100	1	0.3869
1:95349124:C:T	50	100	0.98	0.02306
1:95349178:G:A	50	100	1	0.4631
1:95349599:G:A	50	100	1	0.01525
1:95349661:C:T	49	100	1	0.23
1:95349681:G:A	50	100	1	0.1432
1:95349723:A:T	50	100	1	0.1549
1:95349899:C:T	50	100	1	0.06282
1:95349932:A:C	50	100	1	0.2318
1:95350046:T:G	50	100	1	0.3869
1:95350134:T:C	50	100	1	0.1155
1:95350307:T:G	50	100	1	0.3869
1:95350377:T:C	50	100	1	0.3282
1:95350493:G:T	50	98	0.98	0.05646
1:95350528:G:A	50	100	0.98	0.3166
1:95350707:C:T	50	100	1	0.02397
1:95350799:C:T	50	98	1	0.07607
1:95351188:A:G	50	100	0.96	0.01434
1:95351261:G:A	50	100	0.99	0.1745
1:95351414:C:T	50	100	0.93	0.02814
1:95351452:C:T	50	100	0.99	0.3593
1:95351508:C:G	50	100	1	0.01362
1:95351661:C:A	50	100	1	0.2186
1:95351748:C:T	50	100	1	0.2184
1:95352162:A:G	50	100	1	0.1547
1:95352488:G:A	50	100	1	0.1745
1:95352495:A:G	50	100	1	0.1745
1:95352501:C:T	50	100	1	0.4501
1:95352551:A:C	50	100	0.94	0.01434
1:95352847:A:G	50	100	1	0.01107
1:95353040:T:G	50	100	1	0.1547
1:95353178:G:A	50	100	1	0.374
1:95353222:G:A	50	100	1	0.07607
1:95353249:C:G	50	100	1	0.374
1:95353459:C:T	50	100	1	0.4504
1:95353542:G:T	50	100	0.99	0.2044
1:95353926:G:A	50	100	1	0.2328
1:95354011:G:T	50	100	1	0.01543
1:95354230:A:G	50	100	1	0.01743
1:95354258:C:T	50	100	0.95	0.01434
1:95354713:C:T	50	100	1	0.2122
1:95354927:G:A	50	100	1	0.02451
1:95355008:G:C	50	100	0.99	0.22
1:95355056:G:A	50	100	1	0.2197
1:95355060:T:C	50	100	0.98	0.03885
1:95355136:C:T	50	100	0.99	0.0699
1:95355233:G:A	50	100	1	0.3273
1:95355344:G:A	50	100	0.9	0.02397
1:95355452:T:C	50	100	1	0.01107
1:95355631:T:C	50	100	0.99	0.128
1:95355771:A:G	50	100	1	0.01126
1:95355836:G:A	50	100	1	0.3072
1:95355886:T:C	50	100	1	0.0285
1:95356061:C:A	50	100	1	0.1739
1:95356454:C:T	50	100	0.96	0.01434
1:95356527:T:C	50	100	1	0.1817
1:95356839:C:T	50	100	1	0.1817
1:95356868:C:T	50	100	1	0.1817
1:95357312:A:T	50	100	1	0.1817
1:95357319:G:C	50	100	1	0.1817
1:95357402:A:T	50	100	1	0.01834
1:95357721:A:G	50	100	1	0.451
1:95357986:C:T	50	100	1	0.4147
1:95358126:C:T	50	100	1	0.3656
1:95358277:C:T	50	100	1	0.3656
1:95358419:C:T	50	100	1	0.3656
1:95358487:G:A	50	100	1	0.3656
1:95358595:C:T	50	100	1	0.222
1:95358848:G:C	50	100	1	0.3655
1:95358952:G:A	50	100	1	0.3655
1:95359139:C:T	50	100	1	0.3655
1:95359301:T:G	50	100	1	0.0207
1:95359408:T:C	50	100	1	0.06754
1:95359631:A:G	50	100	1	0.4147
1:95359888:A:T	50	100	1	0.1826
1:95359966:C:G	50	100	1	0.07607
1:95360008:G:A	50	100	1	0.02433
1:95360377:T:C	50	100	1	0.4969
1:95360445:A:G	50	100	1	0.3137
1:95360480:A:G	50	100	1	0.3139
1:95360485:C:T	50	100	1	0.3139
1:95360704:A:G	50	100	0.86	0.0207
1:95361084:T:C	50	100	0.92	0.01961
1:95361112:A:G	50	100	0.99	0.3139
1:95361270:T:A	50	100	0.99	0.3137
1:95361521:C:T	50	100	0.98	0.09005
1:95361675:G:A	50	100	1	0.01017
1:95362180:A:T	50	100	0.99	0.4973
1:95362572:C:T	50	100	0.96	0.01507
1:95362625:G:A	50	100	0.99	0.3135
1:95362845:G:A	50	100	1	0.183
1:95362903:G:A	50	100	0.99	0.4971
1:95362945:C:T	50	100	0.99	0.4971
1:95362969:A:G	49	100	0.97	0.04394
1:95363046:G:A	50	98	0.92	0.02415
1:95363047:A:T	50	98	0.92	0.02451
1:95363096:A:G	50	100	0.99	0.3135
1:95363149:C:T	50	100	1	0.183
1:95363239:A:G	50	100	1	0.193
1:95363349:G:A	50	100	1	0.183
1:95363575:C:T	50	100	1	0.193
1:95363602:T:G	50	100	1	0.2173
1:95363938:C:T	50	100	0.99	0.1211
1:95364069:C:T	50	100	1	0.1828
1:95364149:G:A	50	100	1	0.01017
1:95364275:C:T	50	100	1	0.1825
1:95364353:G:A	50	100	1	0.01035
1:95364714:A:G	50	100	1	0.1828
1:95364874:T:A	50	100	1	0.1828
1:95365137:T:C	50	100	0.99	0.4871
1:95365278:T:G	50	100	1	0.1828
1:95365614:T:C	50	100	0.96	0.03032
1:95365664:C:A	49	98	0.99	0.4871
1:95365877:C:A	50	100	0.99	0.1211
1:95365910:C:T	50	100	1	0.01017
1:95365953:G:T	50	100	0.89	0.01961
1:95366147:T:C	50	100	0.96	0.01525
1:95366230:T:C	50	100	0.95	0.05628
1:95366495:T:C	50	100	1	0.1839
1:95366872:T:C	50	100	1	0.1828
1:95366876:T:C	50	100	0.99	0.1211
1:95367055:G:A	50	100	0.99	0.3813
1:95367815:C:T	50	100	0.99	0.1828
1:95367865:C:T	50	100	0.98	0.06754
1:95367948:G:A	50	100	0.85	0.01943
1:95368222:C:A	50	100	0.98	0.3045
1:95368421:G:A	50	100	0.96	0.1632
1:95368947:A:G	50	100	0.89	0.01888
1:95369258:G:A	50	98	0.91	0.09078
1:95369281:A:G	50	94	0.93	0.4822
1:95369296:G:C	50	96	0.9	0.2141
1:95369322:A:C	50	96	0.92	0.1745
1:95369332:T:C	50	96	0.93	0.1748
1:95369371:G:A	50	100	0.97	0.01471
1:95369392:T:C	50	98	0.97	0.0463
1:95369568:A:G	50	100	0.93	0.3577
1:95369586:G:A	50	96	0.97	0.2769
1:95370130:A:G	50	100	0.83	0.04666
1:95372028:A:G	50	100	1	0.1073
1:95372130:A:G	50	98	0.99	0.3706
1:95373026:G:A	50	98	1	0.1073
1:95373502:A:C	50	100	0.99	0.01017
1:95373524:C:T	50	100	1	0.1073
1:95373754:T:C	50	100	0.99	0.03649
1:95374093:G:A	50	100	1	0.01017
1:95374324:A:G	49	100	1	0.02324
1:95374491:T:C	50	100	0.96	0.0187
1:95374500:T:C	50	100	0.99	0.05882
1:95374529:T:C	50	98	1	0.02288
1:95374632:C:G	50	100	0.99	0.1788
1:95374678:C:G	50	98	0.97	0.09622
1:95374739:G:C	50	100	0.99	0.01071
1:95375149:C:T	50	100	0.96	0.02887
1:95375248:A:G	50	100	1	0.1069
1:95375310:A:C	50	100	0.98	0.146
1:95375378:C:T	50	100	0.99	0.02324
1:95375827:G:T	50	100	1	0.1069
1:95376443:G:A	49	100	0.84	0.02941
1:95377010:G:A	50	100	1	0.01017
1:95377091:A:T	50	100	0.99	0.02306
1:95378149:T:C	50	100	0.99	0.1879
1:95378377:C:G	50	100	0.98	0.1494
1:95378785:C:T	50	100	0.99	0.1879
1:95378838:G:T	50	100	0.87	0.01344
1:95378851:G:A	50	98	0.99	0.4851
1:95378880:G:A	50	100	0.97	0.1358
1:95379381:G:A	50	100	0.98	0.4851
1:95379671:G:A	50	100	0.99	0.1879
1:95379798:T:C	50	100	1	0.1069
1:95379814:T:A	50	100	0.99	0.1879
1:95379918:C:T	49	100	1	0.3007
1:95381215:G:A	50	100	1	0.1874
1:95382072:T:C	50	100	1	0.1073
1:95383958:G:A	50	100	1	0.1073
1:95384039:G:T	50	100	1	0.02124
1:95384179:A:G	50	100	0.99	0.01235
1:95384463:G:A	50	100	0.98	0.1463
1:95384525:C:T	50	100	1	0.1863
1:95384617:C:T	50	100	1	0.1073
1:95384777:T:C	50	100	0.98	0.1692
1:95385092:C:T	50	100	0.99	0.4842
1:95385489:T:C	50	100	0.99	0.4842
1:95385724:G:A	50	100	0.93	0.01761
1:95386584:C:T	50	98	1	0.187
1:95386743:T:C	50	100	0.99	0.04866
1:95387488:C:T	50	100	0.99	0.3469
1:95388429:C:G	50	100	0.99	0.3713
1:95388610:A:G	50	100	1	0.1866
1:95388675:C:T	50	100	0.97	0.08442
1:95388748:G:A	50	100	0.97	0.03322
1:95389219:A:G	50	100	0.99	0.01325
1:95389411:C:G	49	100	1	0.4887
1:95389499:A:C	50	98	1	0.1872
1:95390807:A:G	50	100	0.97	0.01398
1:95390927:T:C	50	100	0.89	0.01271
1:95391105:A:T	50	100	1	0.4897
1:95391736:A:G	50	100	0.98	0.02778
1:95391806:A:G	50	100	0.98	0.1683
1:95392014:T:C	50	100	0.96	0.0276
1:95392489:C:T	50	100	0.96	0.05356
1:95393879:C:A	50	100	0.99	0.3831
1:95394089:G:A	50	100	0.98	0.1683
1:95394387:C:T	50	96	0.99	0.3297
1:95394507:A:T	50	100	1	0.183
1:95395007:A:C	50	100	1	0.4951
1:95395591:A:T	50	100	0.99	0.1031
1:95395646:A:C	50	100	0.99	0.1022
1:95396166:C:G	50	100	0.98	0.1031
1:95396218:G:T	50	100	0.99	0.1652
1:95396742:G:A	50	100	0.95	0.05174
1:95397049:C:G	50	100	0.99	0.4895
1:95397227:A:G	50	100	0.99	0.1534
1:95397633:G:A	50	100	0.99	0.4951
1:95398171:T:A	50	100	0.98	0.1574
1:95398301:C:T	50	100	1	0.3233
1:95398882:C:A	50	100	0.98	0.01289
1:95398883:T:A	50	100	0.98	0.01289
1:95399749:A:G	50	100	0.99	0.01652
1:95399919:T:C	50	100	0.98	0.1679
1:95399977:C:T	50	100	0.98	0.126
1:95400925:C:T	50	100	0.99	0.01652
1:95401041:T:C	50	100	0.98	0.157
1:95401206:T:G	50	100	1	0.07698
1:95402118:G:T	50	100	0.98	0.183
1:95402233:G:A	50	100	1	0.01362
1:95402283:T:C	50	100	0.98	0.157
1:95402299:A:G	50	100	0.94	0.02505
1:95402655:G:C	50	100	1	0.3233
1:95402755:T:G	50	100	1	0.01652
1:95403116:C:T	50	100	0.77	0.02052
1:95403732:A:C	50	100	0.98	0.165
1:95403929:C:G	50	100	1	0.09023
1:95403977:T:C	50	100	0.99	0.498
1:95404031:T:G	50	100	0.99	0.4
1:95404257:T:C	50	100	1	0.01652
1:95404597:T:C	50	100	0.98	0.02306
1:95404754:A:G	50	100	0.97	0.061
1:95405069:C:T	50	98	0.86	0.02723
1:95405637:T:G	50	100	0.94	0.05174
1:95406207:G:A	50	100	1	0.01652
1:95406816:G:C	50	100	1	0.09005
1:95407238:A:G	50	100	1	0.09005
1:95408334:C:T	50	100	1	0.01634
1:95409234:A:G	50	98	0.98	0.05374
1:95409793:G:A	50	100	0.99	0.1841
1:95409998:G:A	50	100	0.99	0.1855
1:95410994:G:A	50	100	1	0.01398
1:95411011:T:C	50	100	0.99	0.0236
1:95411087:C:A	50	100	0.99	0.1905
1:95411106:T:C	50	100	0.99	0.1905
1:95411327:C:T	50	100	0.99	0.1905
1:95411568:T:C	50	100	0.99	0.1905
1:95411730:T:C	50	100	0.99	0.1687
1:95411814:G:A	50	100	0.98	0.2081
1:95412190:G:A	50	100	1	0.1903
1:95412757:G:A	50	100	0.97	0.1204
1:95413502:G:A	50	100	1	0.01235
1:95413516:C:A	50	100	0.97	0.2155
1:95413913:A:T	50	100	0.99	0.4025
1:95414504:A:G	50	100	1	0.1679
1:95414579:T:C	50	100	0.99	0.4205
1:95414822:A:G	50	100	1	0.1761
1:95415028:C:T	39	92.3	0.91	0.2264
1:95415092:T:A	50	100	1	0.1507
1:95415304:T:A	50	100	0.98	0.2068
1:95415507:T:G	50	100	1	0.171
1:95415570:G:T	50	100	0.99	0.2771
1:95415676:A:C	50	100	0.98	0.2485
1:95415677:G:C	50	100	0.98	0.2485
1:95416127:A:C	50	100	0.97	0.1625
1:95416168:C:T	50	98	0.99	0.3014
1:95416881:C:T	50	100	1	0.01253
1:95417212:G:A	50	100	1	0.01834
1:95417916:C:T	50	100	1	0.01253
1:95417957:G:A	50	100	1	0.01253
1:95418027:A:G	50	100	0.99	0.4234
1:95418405:C:T	50	100	0.99	0.08025
1:95418872:G:C	50	100	0.99	0.4228
1:95418958:T:C	50	100	1	0.1716
1:95419045:C:T	50	100	0.97	0.02469
1:95419173:G:A	50	100	0.97	0.1641
1:95419434:G:A	50	100	1	0.02124
1:95419944:C:G	50	100	1	0.01253
1:95420377:G:A	50	100	0.99	0.325
1:95420955:G:A	50	100	0.88	0.01253
1:95421421:G:A	50	100	0.96	0.03922
1:95421509:G:A	50	100	0.96	0.1422
1:95421700:G:A	50	98	1	0.02052
1:95421952:A:G	50	100	0.99	0.1529
1:95422638:G:C	50	100	0.99	0.3023
1:95423086:G:A	50	100	0.93	0.0512
1:95424391:G:A	50	100	0.99	0.3032
1:95424463:T:C	50	100	0.99	0.0866
1:95424963:G:C	50	98	0.98	0.0207
1:95424986:G:A	50	100	1	0.01253
1:95425309:A:G	50	100	0.99	0.01271
1:95425421:C:T	50	98	0.99	0.4343
1:95425534:A:G	50	100	0.99	0.01307
1:95425865:A:C	50	100	0.98	0.01253
1:95426909:A:G	50	100	0.87	0.01852
1:95427000:T:C	50	100	0.87	0.01852
1:95427433:A:C	50	100	1	0.01325
1:95427749:A:G	50	100	0.99	0.1589
1:95427934:C:T	50	100	1	0.01325
1:95428167:A:G	50	100	0.92	0.01271
1:95428581:A:G	50	100	0.99	0.1589
1:95429068:G:A	50	100	1	0.04811
1:95430413:G:A	50	100	0.96	0.03649
1:95430451:G:A	50	100	0.99	0.3829
1:95430670:T:C	50	100	0.98	0.1565
1:95431008:C:T	50	100	0.72	0.01253
1:95431140:T:A	50	100	1	0.1329
1:95431358:C:T	50	100	0.96	0.04212
1:95431868:T:C	50	100	0.99	0.1505
1:95431884:C:T	50	100	0.99	0.1331
1:95432459:A:G	50	100	0.92	0.01253
1:95432561:G:C	50	100	1	0.1496
1:95433148:T:A	50	100	0.92	0.01271
1:95433342:A:C	50	100	1	0.1333
1:95433951:T:G	50	100	1	0.3829
1:95434153:G:A	50	100	0.99	0.08751
1:95434538:G:A	50	100	0.98	0.146
1:95435629:G:C	50	100	1	0.0167
1:95435910:C:T	50	100	1	0.01325
1:95437345:C:T	50	100	1	0.484
1:95437424:A:G	50	100	1	0.1333
1:95437471:G:A	49	100	1	0.3827
1:95437847:C:T	50	100	1	0.01652
1:95438041:T:C	50	100	1	0.3827
1:95438169:C:T	50	100	1	0.01434
1:95438218:T:C	50	100	0.98	0.09096
1:95438445:G:A	50	100	0.92	0.01235
1:95439158:A:G	50	100	0.99	0.4306
1:95439919:C:T	50	100	1	0.0207
1:95440007:C:A	50	100	0.99	0.1556
1:95440359:T:C	50	100	1	0.3833
1:95440503:T:C	50	100	1	0.01652
1:95441156:G:T	50	100	1	0.01652
1:95441321:T:A	50	100	1	0.4646
1:95441382:G:A	50	100	1	0.4297
1:95441436:T:C	50	100	1	0.01416
1:95441467:G:A	50	100	1	0.384
1:95442137:C:T	50	100	0.92	0.01253
1:95443316:T:C	50	100	0.92	0.01253
1:95443718:G:A	50	100	1	0.01398
1:95444331:A:C	50	100	1	0.1516
1:95444369:A:G	50	100	1	0.3388
1:95444867:C:T	50	100	0.98	0.08914
1:95444886:T:A	50	100	0.92	0.01253
1:95445058:C:G	50	100	0.98	0.07789
1:95445374:C:T	50	100	1	0.3831
1:95445776:A:T	50	100	0.98	0.2215
1:95446292:C:T	50	100	1	0.4639
1:95446524:A:G	50	100	1	0.01235
1:95446585:A:G	50	100	1	0.1516
1:95446925:A:C	50	100	1	0.3384
1:95447030:C:T	50	100	0.9	0.01561
1:95447193:A:T	50	100	1	0.3824
1:95447290:G:A	50	100	0.86	0.02941
1:95447892:A:G	50	100	1	0.3831
1:95448360:A:G	50	100	0.99	0.02088
1:95448409:T:A	50	100	1	0.1382
1:95448936:A:C	50	100	0.98	0.1565
1:95449069:G:C	50	100	1	0.3969
1:95449227:T:C	50	100	1	0.3831
1:95450171:G:T	50	100	1	0.4299
1:95450267:C:A	50	100	1	0.4299
1:95450365:A:C	50	100	1	0.08932
1:95451329:G:A	50	100	0.96	0.05683
1:95451601:G:A	50	100	0.8	0.01107
1:95452100:C:T	50	100	0.99	0.03994
1:95452139:C:T	50	100	1	0.1496
1:95452175:G:A	50	100	1	0.1494
1:95452290:A:G	50	100	0.86	0.03631
1:95453300:A:C	50	100	1	0.01834
1:95453650:A:G	50	100	0.92	0.01452
1:95454160:A:T	50	100	0.73	0.01271
1:95454211:C:G	50	98	0.9	0.02923
1:95454707:C:T	50	100	0.99	0.4325
1:95454872:C:T	50	100	0.97	0.1763
1:95454920:A:G	50	100	0.98	0.3689
1:95455609:A:G	50	100	1	0.01416
1:95456036:A:C	50	100	0.99	0.378
1:95456141:G:A	50	100	0.99	0.3302
1:95456162:A:T	50	100	0.99	0.1516
1:95456244:C:A	50	100	1	0.01434
1:95456986:T:C	50	100	1	0.01652
1:95457065:G:A	50	100	0.85	0.03086
1:95457479:T:C	50	100	1	0.01416
1:95457632:G:A	50	100	1	0.01416
1:95457729:A:G	50	100	1	0.09023
1:95458013:A:C	50	100	0.91	0.03958
1:95458103:T:C	50	98	0.99	0.3794
1:95458214:C:T	50	100	1	0.01725
1:95458795:G:A	50	100	0.82	0.02033
1:95459044:C:T	50	98	0.99	0.152
1:95459045:G:A	50	100	1	0.01416
1:95459055:C:T	50	100	1	0.0167
1:95459578:G:A	50	100	0.98	0.1554
1:95459628:A:G	50	100	1	0.01634
1:95459756:T:C	50	100	1	0.4118
1:95460166:C:T	50	100	1	0.1209
1:95460513:A:G	50	100	1	0.3816
1:95460654:A:G	50	100	1	0.4121
1:95460957:A:T	50	100	1	0.01652
1:95461712:T:C	50	100	1	0.3818
1:95462026:G:A	50	100	1	0.01634
1:95463692:A:T	50	100	1	0.4121
1:95463751:C:T	50	100	1	0.3798
1:95463845:G:A	50	100	1	0.3809
1:95464142:T:C	50	100	1	0.0817
1:95464331:T:G	50	100	1	0.3816
1:95464528:T:C	50	100	1	0.3814
1:95464760:T:C	50	100	0.97	0.0463
1:95464841:A:G	50	100	0.94	0.0118
1:95465077:A:G	50	100	1	0.01634
1:95465637:C:G	50	100	1	0.01634
1:95465713:G:A	50	100	0.98	0.01289
1:95466840:G:T	50	100	1	0.01416
1:95467084:A:G	50	100	1	0.1634
1:95467500:C:T	50	100	1	0.01634
1:95467640:T:G	50	100	1	0.09023
1:95467736:G:T	50	100	1	0.01525
1:95467885:G:T	50	100	1	0.3816
1:95467899:C:T	50	100	1	0.1558
1:95468298:G:A	50	100	1	0.01325
1:95468950:A:G	50	100	1	0.01416
1:95469025:T:C	50	100	1	0.1636
1:95469371:A:G	50	100	1	0.01325
1:95469708:A:C	50	100	1	0.3814
1:95470293:A:G	50	100	1	0.01307
1:95470475:A:G	50	100	1	0.3816
1:95471091:T:C	50	100	1	0.01634
1:95471956:G:A	50	100	1	0.3969
1:95472086:G:A	50	100	1	0.4377
1:95472214:T:C	50	100	1	0.01652
1:95473421:A:G	50	100	1	0.1498
1:95473533:A:G	50	100	1	0.01525
1:95473640:A:G	50	100	1	0.01652
1:95474211:G:A	50	100	1	0.4163
1:95475093:C:T	50	100	0.98	0.01816
1:95475308:A:G	50	100	0.98	0.1561
1:95475427:A:G	50	100	1	0.0354
1:95475606:G:A	50	100	1	0.01307
1:95475771:T:G	50	100	0.98	0.09749
1:95476098:C:G	50	100	0.99	0.382
1:95476163:G:A	50	100	0.93	0.02415
1:95476610:A:G	50	100	0.96	0.03849
1:95476710:A:G	50	100	0.99	0.02033
1:95478371:A:G	50	100	0.98	0.2246
1:95478545:G:T	50	100	0.99	0.01271
1:95478876:T:C	50	98	0.97	0.3807
1:95479137:A:C	50	100	0.91	0.02397
1:95479661:A:G	50	100	0.99	0.01543
1:95480132:A:G	50	100	0.97	0.144
1:95480462:A:T	50	100	0.99	0.03014
1:95480554:A:G	50	100	0.98	0.02996
1:95481176:A:G	50	100	0.98	0.4067
1:95481203:G:A	50	100	0.98	0.2037
1:95481515:T:C	50	98	0.8	0.02015
1:95481678:T:C	50	100	0.98	0.2485
1:95481781:G:A	50	100	1	0.1042
1:95482264:A:G	50	100	1	0.1042
1:95482510:A:G	50	100	1	0.06609
1:95483029:A:T	50	100	0.99	0.3996
1:95483075:G:A	50	98	0.98	0.01634
1:95483193:A:G	50	100	0.98	0.2489
1:95483358:G:T	50	100	0.97	0.05011
1:95483496:G:A	50	100	0.99	0.01416
1:95483565:G:A	50	100	1	0.1042
1:95483573:G:A	50	100	0.99	0.1222
1:95484504:C:T	50	98	0.99	0.1251
1:95484542:G:A	50	100	1	0.1042
1:95484650:T:C	50	100	1	0.1042
1:95484739:A:G	50	100	1	0.1042
1:95485030:A:C	50	100	0.94	0.02542
1:95485328:G:A	50	100	0.99	0.4296
1:95485649:C:T	50	100	1	0.1046
1:95485804:T:G	50	100	0.99	0.4067
1:95485936:C:T	50	98	0.96	0.03831
1:95486546:C:G	50	100	1	0.02977
1:95486840:C:G	50	100	0.88	0.0187
1:95486878:T:C	50	100	1	0.104
1:95486992:C:T	50	98	1	0.2495
1:95487023:C:A	50	100	0.95	0.01216
1:95487095:A:G	50	100	0.98	0.2493
1:95487738:A:G	50	100	1	0.1322
1:95487752:T:C	50	100	1	0.1322
1:95487753:G:A	50	100	1	0.1322
1:95487754:T:C	50	100	1	0.1322
1:95487764:A:G	50	100	1	0.1322
1:95487769:T:C	50	100	1	0.1322
1:95487832:G:A	50	100	1	0.1038
1:95488373:A:G	50	100	1	0.0659
1:95489450:G:A	50	100	0.98	0.2491
1:95489713:G:C	50	100	0.98	0.10780000000000001
1:95490535:A:G	50	100	0.96	0.01434
1:95490715:T:G	50	98	0.99	0.3989
1:95490761:G:A	50	100	0.98	0.1462
1:95490807:T:G	50	100	0.98	0.2093
1:95491077:T:G	50	100	1	0.1986
1:95491273:G:A	50	100	0.89	0.01126
1:95492111:A:G	50	100	1	0.03014
1:95492133:T:A	50	100	0.85	0.03958
1:95492371:T:G	50	100	1	0.104
1:95492442:G:A	50	100	1	0.01398
1:95492459:A:G	50	100	1	0.0305
1:95492911:C:A	50	100	1	0.03032
1:95493178:C:A	50	98	1	0.1255
1:95493424:A:G	50	100	1	0.1988
1:95493533:T:G	50	100	0.95	0.01216
1:95493939:A:G	50	100	0.96	0.01416
1:95494060:T:C	50	100	1	0.01398
1:95494597:A:G	50	100	1	0.1329
1:95494658:T:C	50	98	0.99	0.4956
1:95495243:T:C	50	100	1	0.104
1:95495601:G:A	50	100	1	0.02977
1:95495653:T:G	50	100	1	0.104
1:95496470:C:T	50	100	1	0.1256
1:95497617:A:G	50	98	0.99	0.4889
1:95498767:G:C	49	100	1	0.05211
1:95498802:C:T	50	100	1	0.1253
1:95499078:T:C	50	100	1	0.01398
1:95499696:A:C	50	100	1	0.3371
1:95499705:A:C	50	100	0.85	0.01198
1:95500605:T:C	50	98	0.99	0.4065
1:95500698:C:T	50	100	0.91	0.01979
1:95500831:T:G	50	100	1	0.05447
1:95500970:C:A	50	100	1	0.1251
1:95501202:A:G	50	100	0.98	0.2625
1:95501272:T:C	50	100	1	0.104
1:95501273:G:A	50	100	1	0.104
1:95501567:A:T	50	100	1	0.02959
1:95502058:G:A	50	100	1	0.2469
1:95502201:G:A	50	100	1	0.2473
1:95502722:G:A	50	100	1	0.2469
1:95502922:C:T	50	100	1	0.05192
1:95502923:G:A	50	100	1	0.1037
1:95503001:C:T	50	100	1	0.2467
1:95503479:T:C	50	100	1	0.1033
1:95503558:C:A	50	98	0.97	0.04811
1:95503918:T:C	50	100	0.76	0.03286
1:95504127:C:T	50	100	0.96	0.03558
1:95505063:C:T	50	100	0.94	0.02124
1:95505630:C:T	50	100	0.94	0.01943
1:95506059:T:C	50	100	1	0.01089
1:95507474:C:A	50	98	0.99	0.3095
1:95507546:T:C	50	98	0.98	0.254
1:95507564:G:A	50	100	1	0.1207
1:95507743:C:T	50	100	0.98	0.02524
1:95507797:T:C	50	98	0.99	0.09713
1:95507886:C:T	50	98	0.99	0.3094
1:95508328:C:T	50	100	0.97	0.01325
1:95508329:C:T	50	98	0.99	0.1178
1:95508356:G:A	50	98	0.99	0.3041
1:95508979:A:G	50	98	0.99	0.1801
1:95509115:C:T	50	100	1	0.124
1:95509569:C:A	48	95.8	0.66	0.01126
1:95509680:C:T	50	98	0.99	0.3099
1:95511106:C:A	50	100	0.93	0.01362
1:95511242:A:G	50	98	0.99	0.1523
1:95511786:T:G	50	100	1	0.0236
1:95511889:A:G	50	100	1	0.159
1:95512268:A:G	50	98	0.99	0.2391
1:95513685:A:C	50	100	0.93	0.01344
1:95513887:G:A	50	100	1	0.1589
1:95515725:T:C	50	100	1	0.02596
1:95516020:G:A	50	100	1	0.1583
1:95516270:G:A	50	100	0.97	0.3775
1:95516540:C:T	50	98	0.81	0.02015
1:95516784:T:C	50	100	1	0.24
1:95517836:T:C	50	100	1	0.01525
1:95518097:G:C	50	100	1	0.3074
1:95518600:G:A	50	100	1	0.1578
1:95519510:G:A	50	100	1	0.1311
1:95519800:C:G	50	100	0.93	0.0187
1:95519809:T:C	50	100	0.99	0.05301
1:95520715:G:A	50	100	0.98	0.04394
1:95520783:G:T	50	100	1	0.1411
1:95520896:C:T	50	100	0.97	0.3849
1:95520905:C:T	50	98	0.99	0.08533
1:95520912:C:T	50	100	1	0.01852
1:95521047:G:A	48	97.9	0.98	0.04793
1:95521238:T:C	50	100	1	0.01398
1:95521698:A:T	50	100	0.94	0.01289
1:95522249:G:A	50	100	0.97	0.01344
1:95522418:A:G	50	100	1	0.1365
1:95522919:G:A	50	100	0.82	0.03123
1:95523581:C:A	50	100	0.99	0.3066
1:95523679:A:T	50	100	1	0.4444
1:95523733:A:G	50	100	1	0.1578
1:95523841:C:T	50	100	0.99	0.04158
1:95523954:C:T	50	100	0.99	0.04158
1:95524422:T:C	50	100	1	0.4072
1:95525501:C:T	50	100	1	0.1233
1:95525549:A:G	50	100	1	0.158
1:95525645:A:G	50	100	1	0.4078
1:95525788:T:G	50	100	1	0.1578
1:95526008:C:T	50	100	1	0.1249
1:95526650:A:G	50	100	0.99	0.2996
1:95526907:G:A	50	100	0.99	0.1465
1:95527137:C:T	50	100	0.99	0.4435
1:95527725:C:T	50	100	1	0.1578
1:95528138:A:G	50	100	1	0.2398
1:95529122:T:C	50	100	1	0.4524
1:95529296:G:A	50	100	1	0.22
1:95529466:G:A	50	100	1	0.01924
1:95529658:T:C	50	98	0.92	0.04575
1:95529871:A:G	50	100	1	0.1331
1:95531124:C:A	50	100	0.98	0.01362
1:95531145:A:T	50	100	1	0.1574
1:95531512:T:C	50	100	0.99	0.1302
1:95531691:T:A	50	100	0.86	0.01979
1:95531693:T:A	50	96	0.98	0.1304
1:95531697:A:T	48	91.7	0.9	0.1354
1:95532353:C:T	50	100	0.98	0.01126
1:95533327:G:C	50	100	1	0.1227
1:95533726:G:A	50	100	1	0.3996
1:95533994:G:A	50	100	1	0.0236
1:95534331:A:G	50	98	1	0.1336
1:95535398:C:T	50	100	0.99	0.0138
1:95535709:C:G	50	100	1	0.0167
1:95535969:T:C	50	100	0.99	0.1298
1:95536175:C:A	50	100	0.91	0.01761
1:95536966:C:T	50	100	1	0.01598
1:95537326:T:C	50	100	1	0.3076
1:95538166:C:T	50	100	0.81	0.02015
1:95538173:C:A	50	100	0.92	0.01344
1:95538578:G:A	50	100	1	0.01616
1:95539878:A:G	50	100	1	0.2387
1:95539957:A:G	50	100	1	0.4076
1:95540017:G:C	50	100	1	0.4076
1:95540812:A:G	50	100	1	0.2387
1:95541019:A:G	50	98	0.99	0.02741
1:95541165:A:C	50	100	1	0.01906
1:95541189:C:G	50	98	1	0.2393
1:95542017:C:T	50	100	0.91	0.01816
1:95542249:G:A	50	100	1	0.04521
1:95542253:T:A	50	100	1	0.1373
1:95542378:C:T	50	100	1	0.1256
1:95542587:G:A	50	100	1	0.1256
1:95542704:G:A	50	100	1	0.1569
1:95543044:G:A	50	100	1	0.04521
1:95543145:C:T	50	100	1	0.165
1:95543388:A:G	50	100	1	0.1336
1:95544715:A:C	50	100	1	0.2393
1:95544875:A:G	50	100	0.99	0.0236
1:95545165:T:A	50	100	0.99	0.1487
1:95545748:G:T	50	100	1	0.2393
1:95545873:G:A	50	100	1	0.01616
1:95545930:G:T	50	100	0.99	0.1322
1:95546266:A:G	50	100	1	0.04539
1:95546290:G:A	50	100	1	0.04484
1:95546420:A:T	50	100	1	0.307
1:95547314:G:A	50	98	1	0.453
1:95547422:C:T	50	100	1	0.2188
1:95547517:G:A	50	100	1	0.219
1:95548455:G:T	50	98	1	0.4532
1:95548556:T:C	50	100	1	0.0167
1:95548862:G:A	50	100	0.99	0.02378
1:95549240:C:T	50	100	1	0.2186
1:95550382:A:G	50	98	1	0.4457
1:95550383:A:G	50	100	1	0.2475
1:95550623:T:A	50	100	1	0.2378
1:95550952:G:A	50	100	0.94	0.03086
1:95551022:A:G	50	100	0.98	0.1334
1:95551023:G:A	50	98	1	0.4455
1:95551283:C:G	50	100	1	0.01325
1:95551718:A:G	50	100	1	0.0236
1:95552102:A:G	50	100	1	0.4466
1:95552975:C:T	50	98	0.99	0.4506
1:95553002:G:A	50	98	0.99	0.2113
1:95553325:C:T	50	100	1	0.04357
1:95553329:A:C	50	100	0.99	0.3255
1:95553333:C:A	50	100	1	0.04357
1:95553438:T:C	50	100	1	0.02469
1:95553771:G:A	50	98	0.76	0.02106
1:95553883:C:T	50	100	0.99	0.1235
1:95554032:C:A	50	100	0.99	0.2997
1:95554544:G:C	50	100	1	0.01688
1:95554656:C:G	50	100	0.99	0.1284
1:95554864:C:T	50	100	1	0.04248
1:95555435:G:A	50	100	1	0.02469
1:95555472:T:G	50	100	0.99	0.1939
1:95556011:A:C	50	100	0.99	0.1236
1:95556485:T:G	50	100	1	0.01797
1:95556973:G:A	50	100	1	0.2999
1:95557013:G:A	50	100	0.99	0.1723
1:95557782:G:C	50	100	0.99	0.1901
1:95557856:C:T	50	100	0.99	0.1342
1:95557977:G:A	50	100	1	0.05428
1:95558395:T:C	50	100	1	0.05428
1:95558444:T:C	50	98	0.95	0.02324
1:95558793:T:C	50	100	0.88	0.01398
1:95559151:T:C	50	100	0.9	0.01997
1:95559157:A:G	50	100	1	0.3257
1:95559647:A:G	50	100	1	0.3259
1:95559990:G:A	50	100	0.99	0.2754
1:95560034:T:A	50	100	0.99	0.1271
1:95560169:C:G	50	100	0.99	0.1236
1:95560253:C:G	50	100	0.99	0.1269
1:95560995:A:G	50	100	1	0.01725
1:95562480:A:G	50	98	1	0.3257
1:95562754:A:G	50	100	1	0.3257
1:95563131:A:G	50	100	1	0.01707
1:95563813:C:G	50	100	1	0.01688
1:95563954:G:A	50	100	0.99	0.1748
1:95564063:A:G	50	98	0.96	0.02142
1:95564824:C:G	50	100	0.98	0.01126
1:95564862:G:A	50	100	0.87	0.02578
1:95565211:C:A	50	100	0.99	0.1732
1:95565379:C:T	50	100	0.98	0.02179
1:95565917:T:C	50	100	0.99	0.04339
1:95566609:T:G	49	93.9	0.98	0.2711
1:95567429:G:T	50	100	0.98	0.01325
1:95567648:A:C	50	100	0.94	0.01961
1:95567709:A:G	50	100	0.99	0.3101
1:95567984:T:A	50	100	0.99	0.327
1:95568051:G:A	50	100	1	0.01725
1:95568196:A:G	50	100	1	0.01725
1:95568410:T:C	50	100	0.99	0.3101
1:95568926:C:T	50	100	0.99	0.3281
1:95569500:C:T	50	100	0.99	0.04285
1:95569707:G:T	50	100	0.99	0.1267
1:95569996:C:T	45	97.8	0.98	0.4065
1:95570072:C:T	49	95.9	0.99	0.1236
1:95570177:T:G	50	100	0.99	0.01035
1:95570254:G:T	50	100	0.99	0.06137
1:95570429:A:T	50	100	0.98	0.04321
1:95570932:A:T	50	100	0.99	0.3253
1:95571020:G:A	50	100	1	0.01688
1:95571463:T:C	50	100	0.99	0.325
1:95572662:C:T	50	100	0.92	0.02306
1:95573192:G:A	50	100	0.98	0.193
1:95574006:T:C	50	100	0.88	0.01362
1:95574169:G:A	50	100	0.99	0.1235
1:95574343:A:T	50	100	1	0.3277
1:95574633:T:C	50	100	0.99	0.3246
1:95574985:G:T	50	100	0.93	0.04285
1:95575087:T:C	50	100	0.98	0.3273
1:95575114:A:G	50	100	0.98	0.1231
1:95575348:C:A	50	98	0.98	0.3279
1:95575606:A:G	50	100	0.98	0.01616
1:95575733:T:C	50	98	0.96	0.3284
1:95575805:A:G	50	92	0.95	0.2377
1:95575850:A:G	50	96	0.93	0.1394
1:95576720:C:A	50	100	0.9	0.01543
1:95576799:T:A	50	100	0.89	0.01525
1:95577050:C:A	50	94	0.86	0.1006
1:95577454:T:A	50	82	0.84	0.2529
1:95577955:C:T	50	96	0.92	0.4188
1:95578940:G:T	50	100	0.91	0.07153
1:95578956:C:T	50	100	0.98	0.05483
1:95579077:G:T	50	100	0.93	0.2026
1:95579291:G:A	50	96	0.92	0.1645
1:95579513:A:G	50	98	0.95	0.4099
1:95579719:T:C	50	100	0.96	0.02814
1:95579722:C:T	50	100	0.99	0.01543
1:95580101:A:G	50	96	0.94	0.4159
1:95580382:A:G	50	100	0.99	0.0158
1:95580807:T:G	50	100	1	0.05537
1:95581143:G:A	50	100	0.99	0.06118
1:95581265:T:A	50	100	0.99	0.05537
1:95581852:A:G	50	94	0.74	0.04212
1:95581865:A:G	50	98	0.94	0.2505
1:95581918:A:G	50	100	0.93	0.07353
1:95582167:A:C	50	100	1	0.05864
1:95583257:A:T	50	100	0.99	0.1184
1:95583411:G:A	50	100	0.98	0.1687
1:95583455:T:C	50	100	0.98	0.1264
1:95583873:T:C	50	98	0.99	0.4918
1:95583874:G:A	50	100	0.99	0.05701
1:95584488:A:G	50	96	0.87	0.03686
1:95584879:T:G	50	100	0.99	0.209
1:95585506:G:A	50	100	0.98	0.1923
1:95585631:C:T	50	100	1	0.07026
1:95585940:C:T	50	100	1	0.03014
1:95586275:G:T	50	98	0.99	0.3756
1:95586381:C:T	50	100	0.98	0.01652
1:95586884:C:T	50	100	1	0.1685
1:95587051:C:T	50	98	1	0.07226
1:95587154:G:A	50	100	1	0.1685
1:95587190:C:T	50	100	1	0.1176
1:95587924:T:G	50	100	0.95	0.01943
1:95587927:A:T	50	100	1	0.05701
1:95588003:C:A	50	100	0.85	0.01616
1:95588132:A:G	50	100	1	0.1681
1:95588171:G:T	50	100	1	0.1692
1:95588191:G:A	50	100	0.99	0.2003
1:95588912:G:A	50	100	1	0.3755
1:95589547:A:T	50	98	1	0.1705
1:95590072:A:G	50	100	0.94	0.0472
1:95590164:C:G	50	100	1	0.1176
1:95590288:A:T	49	100	1	0.118
1:95590606:G:T	50	100	1	0.2551
1:95590629:C:T	50	100	1	0.1679
1:95590790:C:T	50	100	1	0.1176
1:95591418:G:A	50	100	1	0.2068
1:95591544:G:A	50	100	1	0.1828
1:95591617:T:C	50	100	1	0.118
1:95592245:A:G	50	100	0.99	0.2093
1:95592994:G:A	50	100	1	0.1995
1:95593175:G:T	50	100	1	0.1176
1:95593459:A:G	50	98	0.82	0.02378
1:95593788:A:G	50	100	0.79	0.01525
1:95595151:G:A	50	100	1	0.2019
1:95595378:C:T	50	98	0.96	0.05211
1:95595589:C:A	50	100	1	0.1176
1:95595804:A:G	50	100	1	0.2023
1:95595927:C:T	50	100	0.95	0.05701
1:95596018:A:G	50	100	1	0.1678
1:95596400:A:T	50	100	1	0.1728
1:95596835:C:T	50	100	1	0.4234
1:95596874:A:G	50	100	1	0.05937
1:95597106:G:A	50	100	1	0.1678
1:95597691:A:G	50	100	1	0.1478
1:95597775:A:G	50	100	1	0.03014
1:95597847:C:A	50	100	1	0.1678
1:95598024:A:C	50	100	1	0.1478
1:95598765:A:G	50	100	1	0.1478
1:95598865:A:T	50	100	1	0.1683
1:95599430:C:T	50	100	1	0.1178
1:95599555:T:C	50	100	1	0.1857
1:95599898:T:C	50	100	1	0.1897
1:95599951:A:G	50	100	1	0.148
1:95600016:A:G	50	100	1	0.1694
1:95600171:G:C	49	98	1	0.1743
1:95600649:T:C	50	100	0.99	0.1681
1:95600820:G:T	50	100	1	0.1679
1:95601171:G:A	50	100	1	0.4559
1:95601410:C:A	50	100	1	0.3662
1:95601417:A:T	50	100	1	0.431
1:95601662:A:G	50	100	1	0.1679
1:95601788:T:A	50	100	1	0.1995
1:95601823:T:C	50	100	1	0.203
1:95601850:T:G	50	100	1	0.2622
1:95602154:G:A	50	100	1	0.1481
1:95602389:T:C	50	100	1	0.1854
1:95602447:G:C	50	100	1	0.2068
1:95602732:C:T	50	98	0.96	0.05211
1:95602736:T:G	50	100	0.97	0.02869
1:95602829:T:G	50	100	0.98	0.1846
1:95602923:G:A	50	100	1	0.1997
1:95603294:G:A	50	100	1	0.03014
1:95603370:A:G	50	100	0.95	0.03177
1:95603532:G:A	50	100	0.82	0.0345
1:95605995:C:T	50	100	1	0.2021
1:95606243:C:T	50	100	1	0.3341
1:95607198:T:C	50	100	1	0.3339
1:95607254:C:T	50	100	1	0.1679
1:95607309:T:C	50	100	0.97	0.02505
1:95607390:C:T	50	100	1	0.1841
1:95607846:T:C	50	100	1	0.1681
1:95607913:C:G	50	100	0.99	0.04375
1:95608157:T:G	50	100	1	0.1583
1:95608678:G:C	50	100	1	0.2019
1:95608685:A:G	50	100	1	0.01779
1:95609638:T:C	50	100	1	0.1679
1:95609846:G:T	50	100	1	0.1841
1:95610114:T:G	50	100	1	0.1995
1:95611031:C:A	50	100	1	0.07226
1:95611155:C:T	50	100	1	0.1186
1:95611396:A:G	50	100	1	0.1676
1:95611757:T:G	50	100	1	0.1186
1:95611792:G:T	50	100	0.99	0.01652
1:95611913:C:T	50	100	1	0.03268
1:95612524:G:A	50	100	1	0.1743
1:95612855:A:G	50	100	1	0.1821
1:95612863:T:C	50	100	1	0.05719
1:95613099:C:G	50	100	1	0.1186
1:95613149:A:G	50	98	0.84	0.01144
1:95613193:G:A	50	100	0.99	0.1703
1:95613368:C:T	50	100	1	0.2574
1:95613661:C:T	50	100	1	0.1516
1:95613854:G:A	50	100	1	0.1186
1:95613988:G:A	50	98	0.63	0.02651
1:95614024:T:C	48	100	0.94	0.05592
1:95614324:G:A	50	100	1	0.1186
1:95614560:C:T	50	100	1	0.1186
1:95614675:A:G	50	100	0.93	0.03141
1:95615228:T:C	50	100	0.99	0.1752
1:95615479:G:A	50	100	1	0.2576
1:95616207:A:G	50	100	1	0.169
1:95617453:A:G	50	100	0.99	0.05846
1:95618324:C:T	50	100	1	0.2571
1:95619212:A:G	50	100	0.98	0.04539
1:95619282:G:A	50	100	0.98	0.01271
1:95619283:C:T	50	100	1	0.07226
1:95619347:A:T	50	100	1	0.1814
1:95619421:T:C	50	100	1	0.1189
1:95619545:T:G	50	100	0.99	0.03286
1:95619909:C:T	50	100	0.99	0.3905
1:95620274:G:A	50	100	0.99	0.1189
1:95620442:C:T	50	100	0.99	0.1191
1:95621173:G:A	50	100	0.98	0.03976
1:95622636:C:T	50	100	0.99	0.4092
1:95623906:T:C	50	100	1	0.05991
1:95624175:G:A	50	100	1	0.474
1:95624285:C:A	50	100	1	0.1525
1:95624825:A:T	50	100	1	0.07571
1:95625656:T:C	50	100	1	0.1625
1:95625742:A:G	50	100	1	0.1957
1:95625962:T:C	50	100	1	0.05773
1:95626832:T:C	50	100	0.99	0.1959
1:95626942:G:T	50	100	0.99	0.1505
1:95627922:C:T	50	100	0.99	0.0236
1:95628746:G:A	50	100	0.92	0.01362
1:95628859:G:T	50	100	0.99	0.1218
1:95629568:A:G	50	92	0.95	0.1547
1:95630184:T:A	50	100	0.98	0.03413
1:95630636:A:G	50	98	0.98	0.1659
1:95631018:C:T	50	96	0.98	0.1776
1:95631449:A:C	50	100	0.91	0.0423
1:95631872:T:C	50	100	0.96	0.03504
1:95632857:G:A	50	100	0.98	0.2859
1:95632873:A:G	50	100	0.95	0.03395
1:95632952:T:C	50	96	0.99	0.1828
1:95633436:A:G	50	100	0.96	0.1995
1:95633739:T:G	50	96	0.98	0.1846
1:95633886:G:A	50	98	0.99	0.4635
1:95634977:T:C	50	100	0.98	0.01761
1:95635318:A:C	50	100	0.88	0.03377
1:95635838:A:T	50	96	0.89	0.1487
1:95635874:G:A	50	100	0.67	0.03214
1:95636140:A:G	50	98	0.93	0.1311
1:95636335:A:G	50	100	0.94	0.2231
1:95636814:G:A	50	98	0.99	0.0846
1:95636973:C:T	50	100	0.95	0.02052
1:95637333:G:C	50	100	0.96	0.1236
1:95637334:T:C	50	100	0.95	0.02215
1:95637367:T:A	50	100	0.93	0.02197
1:95638740:C:T	50	98	0.97	0.3513
1:95638764:G:A	50	100	0.97	0.08878
1:95638908:C:T	50	100	0.96	0.1565
1:95638936:A:G	50	100	0.95	0.1064
1:95639792:G:C	50	100	0.88	0.01235
1:95640020:A:G	50	100	0.92	0.01198
1:95640641:C:A	50	100	0.97	0.09931
1:95642089:A:G	50	100	1	0.02215
1:95642278:A:G	50	100	0.98	0.09731
1:95642447:G:A	50	100	0.91	0.03831
1:95642672:G:A	50	100	1	0.02215
1:95642818:T:C	50	100	1	0.02215
1:95642918:T:C	50	100	0.97	0.09768
1:95642969:C:T	50	100	0.98	0.1514
1:95643171:C:T	50	98	0.96	0.1147
1:95643318:A:G	50	100	0.99	0.08642
1:95643926:C:A	50	100	0.99	0.4081
1:95644236:G:C	50	100	0.99	0.3733
1:95644412:G:A	50	100	0.99	0.1552
1:95644576:G:A	50	100	0.99	0.06227
1:95644981:C:G	50	100	0.92	0.0216
1:95645201:A:C	50	100	0.99	0.4829
1:95645308:C:T	50	100	0.99	0.1712
1:95646898:A:G	50	100	0.99	0.06209
1:95646903:C:G	50	100	1	0.01325
1:95646912:C:T	50	100	1	0.01198
1:95646967:A:G	50	100	0.99	0.3755
1:95647327:C:T	50	100	0.99	0.3509
1:95647420:G:C	50	100	0.99	0.03395
1:95647624:G:A	50	100	0.99	0.1572
1:95647691:G:A	50	100	1	0.01307
1:95647809:T:C	50	100	0.98	0.063
1:95648011:A:G	50	100	0.93	0.02233
1:95648450:G:A	50	100	1	0.4096
1:95648529:A:C	50	100	1	0.02269
1:95649542:G:A	50	98	1	0.4014
1:95649628:G:A	50	98	0.77	0.02269
1:95649809:C:T	50	100	1	0.4003
1:95650657:A:G	50	100	0.96	0.08551
1:95650682:C:G	50	100	0.99	0.1854
1:95650972:C:T	50	100	0.98	0.02905
1:95651362:G:A	50	100	1	0.01198
1:95652125:G:A	50	100	0.99	0.04557
1:95652395:A:G	50	100	0.99	0.4773
1:95652496:A:G	50	100	1	0.02233
1:95652529:T:C	50	98	0.67	0.03903
1:95652705:C:T	50	98	0.96	0.08805
1:95652751:G:A	50	100	0.99	0.1569
1:95652916:A:T	49	100	0.96	0.1189
1:95653025:G:T	50	100	1	0.02269
1:95653027:A:G	50	100	0.96	0.02905
1:95653175:A:G	50	100	1	0.02269
1:95653852:A:C	50	100	0.98	0.02905
1:95654814:A:G	50	100	0.96	0.01979
1:95654824:T:C	49	100	1	0.02233
1:95655510:C:T	50	100	1	0.02233
1:95655871:A:G	50	100	1	0.3455
1:95656191:A:C	50	100	0.98	0.05628
1:95656300:T:A	50	100	1	0.1572
1:95656530:G:T	50	100	1	0.345
1:95656631:G:A	50	100	1	0.4127
1:95656973:T:A	50	100	1	0.0216
1:95656996:A:G	50	100	1	0.3829
1:95657614:G:A	50	100	1	0.1563
1:95657679:G:T	50	100	1	0.3453
1:95658258:G:A	50	100	1	0.3451
1:95659080:G:C	50	100	0.99	0.03068
1:95659154:C:G	50	100	1	0.02269
1:95659379:T:C	50	100	1	0.4388
1:95660196:A:G	50	100	0.99	0.06191
1:95660417:A:G	50	100	1	0.4129
1:95660583:C:T	50	100	1	0.02288
1:95660708:C:T	50	100	1	0.3544
1:95660850:G:T	50	100	1	0.3537
1:95660890:G:C	50	100	1	0.0216
1:95661093:T:C	50	100	1	0.3546
1:95661271:G:A	50	100	1	0.02288
1:95661506:G:A	50	100	1	0.02251
1:95661525:T:G	50	100	1	0.02832
1:95661838:G:A	50	100	1	0.156
1:95661854:C:A	50	100	1	0.02288
1:95661942:C:T	50	100	1	0.02251
1:95661946:A:G	50	100	0.99	0.05646
1:95662150:C:T	50	100	0.98	0.08243
1:95662219:C:T	50	100	0.98	0.02905
1:95662330:C:T	50	100	0.97	0.01743
1:95662365:G:A	50	100	1	0.156
1:95662429:A:G	49	98	0.99	0.1469
1:95662543:C:T	50	100	1	0.02233
1:95664229:G:A	50	100	1	0.02705
1:95664597:C:A	50	98	1	0.03486
1:95664628:A:T	50	100	0.88	0.0167
1:95664737:G:A	50	100	0.97	0.01816
1:95665049:A:G	50	100	1	0.02179
1:95665884:T:C	50	100	1	0.1563
1:95666291:A:C	50	100	1	0.419
1:95666467:C:T	50	100	1	0.02705
1:95666629:C:T	50	100	1	0.02941
1:95667101:G:A	50	100	0.88	0.05919
1:95667643:G:A	50	100	1	0.4158
1:95667669:G:C	50	100	1	0.02705
1:95667911:A:G	50	100	1	0.3491
1:95668147:T:C	50	100	0.94	0.03867
1:95668396:A:G	50	100	0.99	0.1699
1:95668410:C:A	50	100	0.98	0.1698
1:95668441:C:A	50	100	1	0.1561
1:95668797:A:G	50	100	1	0.4194
1:95668821:G:A	50	100	0.9	0.01271
1:95669401:A:T	50	100	0.99	0.05447
1:95669586:T:G	50	100	1	0.3755
1:95669624:G:T	50	100	0.98	0.02052
1:95669725:G:C	50	100	0.99	0.4031
1:95669820:C:A	50	100	0.99	0.3484
1:95669989:G:A	50	100	1	0.1561
1:95670150:G:A	50	100	1	0.1561
1:95670356:A:T	50	100	1	0.02705
1:95670400:C:A	50	100	0.96	0.01906
1:95670831:C:G	50	100	1	0.01162
1:95670857:A:G	50	100	0.97	0.1748
1:95672970:G:A	50	100	0.99	0.2184
1:95673221:G:A	50	100	1	0.01253
1:95673836:G:A	50	100	1	0.02705
1:95674018:T:A	50	100	1	0.1561
1:95674464:G:A	50	100	1	0.1569
1:95674532:G:T	50	100	1	0.01906
1:95675469:A:G	50	100	1	0.04684
1:95675567:C:A	50	100	0.94	0.02741
1:95675622:A:G	50	100	1	0.01162
1:95676574:T:C	50	100	0.94	0.02887
1:95676660:G:A	50	98	0.99	0.4159
1:95676694:G:T	49	98	0.96	0.1162
1:95676716:T:C	50	100	1	0.0118
1:95677040:A:G	50	98	0.99	0.459
1:95677224:T:G	50	98	0.99	0.4847
1:95677233:T:A	50	100	0.76	0.02342
1:95677400:G:A	50	100	0.98	0.02215
1:95677437:A:G	50	100	0.96	0.01761
1:95677457:A:G	50	100	0.98	0.02887
1:95677478:T:C	50	100	0.92	0.02179
1:95677629:G:A	49	98	0.98	0.1692
1:95677877:A:C	50	100	0.98	0.04938
1:95678214:C:T	50	98	0.98	0.234
1:95678430:G:A	50	100	0.97	0.02215
1:95678623:G:A	50	98	0.97	0.1915
1:95678809:C:T	50	96	0.99	0.2859
1:95678819:A:T	50	98	0.76	0.02251
1:95678821:T:G	50	98	0.99	0.4067
1:95678827:C:A	50	96	0.99	0.2859
1:95678926:G:C	50	96	0.99	0.3139
1:95679191:A:C	50	96	0.99	0.3094
1:95679343:A:C	50	96	0.99	0.3088
1:95679428:T:C	50	96	0.98	0.3041
1:95679567:C:T	50	100	0.96	0.01979
1:95679619:A:G	50	96	0.99	0.3092
1:95679634:T:A	50	100	0.99	0.02142
1:95679711:C:T	50	96	0.99	0.2872
1:95679787:C:T	50	96	0.99	0.3092
1:95679829:T:C	50	96	0.99	0.2872
1:95680022:C:T	50	100	0.96	0.02651
1:95680172:T:C	50	100	0.98	0.02705
1:95680412:A:G	50	96	0.98	0.2938
1:95680529:C:G	50	100	0.99	0.02705
1:95680561:A:G	50	100	0.99	0.02142
1:95680665:C:T	50	100	0.96	0.02651
1:95680882:T:G	50	100	1	0.02142
1:95681111:A:T	50	100	0.99	0.02705
1:95681226:G:T	50	98	0.98	0.2707
1:95681493:T:C	50	100	0.96	0.01271
1:95681551:G:A	50	100	0.99	0.02052
1:95681576:C:T	50	100	0.96	0.02651
1:95682006:T:C	50	98	0.98	0.04884
1:95682037:T:C	50	98	0.97	0.1803
1:95682147:G:A	50	100	1	0.02142
1:95682430:G:A	50	100	1	0.02142
1:95682626:A:G	50	98	0.92	0.1696
1:95682945:C:T	50	98	0.78	0.02269
1:95683686:A:T	50	100	1	0.02142
1:95684308:G:T	50	98	0.95	0.2435
1:95684385:G:A	50	98	0.96	0.4786
1:95684649:T:C	50	100	0.79	0.04503
1:95684762:A:G	50	94	0.92	0.2044
1:95684841:G:C	50	92	0.91	0.447
1:95685040:A:C	50	98	0.95	0.02832
1:95685157:G:A	50	86	0.76	0.4898
1:95685246:C:A	50	86	0.75	0.05556
1:95685649:C:A	47	85.1	0.7	0.0728
1:95685668:A:G	48	85.4	0.78	0.4337
1:95685983:C:T	50	100	0.9	0.2436
1:95686798:G:C	50	100	0.97	0.1719
1:95686825:T:G	50	100	0.98	0.2082
1:95686838:A:G	50	100	0.88	0.04412
1:95687028:T:A	50	100	0.97	0.1718
1:95687296:A:G	50	98	0.97	0.3395
1:95687417:T:C	50	100	0.97	0.1718
1:95687468:A:T	50	100	0.97	0.2382
1:95687501:C:T	50	100	0.97	0.1175
1:95687541:G:C	50	100	0.98	0.02269
1:95687564:T:G	50	100	0.97	0.1718
1:95687680:C:T	50	98	0.97	0.4
1:95687789:G:A	50	100	0.97	0.2164
1:95687790:G:A	50	100	0.97	0.2162
1:95688167:G:A	50	100	0.98	0.1285
1:95688352:C:T	50	100	0.98	0.1287
1:95688465:T:A	50	100	0.98	0.1285
1:95688472:T:G	50	100	0.98	0.1285
1:95688629:A:G	50	100	0.97	0.1285
1:95688789:T:C	50	100	0.98	0.1285
1:95688805:T:C	50	100	0.98	0.1287
1:95688848:G:A	50	100	0.98	0.04049
1:95688907:G:A	50	96	0.98	0.2001
1:95688995:A:G	50	100	0.98	0.1285
1:95689079:C:T	50	100	0.98	0.1287
1:95689188:T:C	50	100	0.99	0.2723
1:95689280:A:T	50	100	0.92	0.02288
1:95689691:G:T	50	98	0.98	0.2669
1:95690016:G:A	50	100	0.99	0.07607
1:95690024:A:C	50	100	0.99	0.01162
1:95690117:C:T	50	100	0.98	0.04648
1:95690124:T:G	50	100	0.98	0.1289
1:95690160:T:C	50	100	0.98	0.1285
1:95690510:A:G	50	98	0.98	0.3471
1:95690660:C:T	50	100	1	0.02905
1:95690821:C:T	50	100	0.99	0.07426
1:95690884:T:C	50	100	1	0.02905
1:95691006:A:G	50	100	0.95	0.1267
1:95691535:C:T	50	98	0.99	0.24
1:95691675:C:T	50	100	0.97	0.01816
1:95691860:A:C	50	100	0.75	0.03849
1:95691943:G:A	50	98	0.99	0.2406
1:95692544:G:A	50	98	0.73	0.01253
1:95692572:T:C	50	98	0.99	0.4426
1:95692613:A:G	50	100	0.92	0.06972
1:95693145:G:T	50	100	1	0.01761
1:95693436:T:C	50	98	0.74	0.02124
1:95694263:G:A	50	98	0.98	0.2378
1:95694271:C:T	50	100	0.87	0.03413
1:95695217:A:G	50	100	1	0.01743
1:95695294:T:C	50	98	0.99	0.264
1:95695470:C:G	50	98	1	0.3735
1:95695536:C:T	50	98	0.99	0.2217
1:95695932:A:G	50	100	0.98	0.01325
1:95695977:A:G	49	100	0.97	0.02378
1:95696124:G:A	50	100	1	0.02269
1:95696546:C:T	50	100	0.93	0.01743
1:95696651:C:A	50	100	0.92	0.01743
1:95696727:G:A	50	100	1	0.04303
1:95696877:G:A	50	100	0.99	0.04121
1:95697856:C:T	50	98	0.99	0.264
1:95698255:G:T	50	100	0.79	0.02778
1:95698263:G:A	50	98	1	0.4553
1:95698290:G:C	50	98	1	0.4533
1:95698409:T:C	50	98	1	0.3822
1:95698633:G:T	50	100	1	0.07208
1:95699100:G:A	50	98	0.99	0.3813
1:95699990:A:G	50	98	0.78	0.0354
1:95700109:C:A	50	98	0.99	0.2629
1:95700562:C:T	50	98	0.99	0.2627
1:95700692:C:T	50	98	1	0.3716
1:95701797:C:T	50	100	0.98	0.02542
1:95701835:T:A	50	98	1	0.3725
1:95701954:C:A	50	98	0.99	0.272
1:95702411:C:T	50	98	1	0.372
1:95702470:C:T	50	98	0.99	0.4446
1:95702474:C:T	50	98	0.99	0.2709
1:95702545:C:T	50	98	0.99	0.4446
1:95703014:G:A	50	98	0.99	0.3725
1:95703988:G:A	50	100	0.66	0.01362
1:95704146:T:G	50	100	0.95	0.01707
1:95704204:G:A	50	98	0.99	0.3212
1:95704675:A:G	50	100	0.99	0.02215
1:95705080:T:C	50	100	0.99	0.3833
1:95705122:G:A	50	100	0.99	0.0118
1:95705171:G:C	50	98	0.99	0.3223
1:95705397:A:G	50	98	1	0.3007
1:95705548:T:C	50	98	0.99	0.3152
1:95705870:T:C	50	100	0.85	0.01344
1:95705937:A:G	50	100	0.99	0.03994
1:95705956:C:T	50	100	0.99	0.02215
1:95706065:T:C	50	100	0.98	0.03395
1:95706240:A:G	50	100	0.9	0.04448
1:95707614:T:C	49	100	0.99	0.3339
1:95707718:C:T	49	95.9	0.98	0.03867
1:95708510:G:T	50	100	0.96	0.01743
1:95708686:T:C	50	98	0.94	0.3785
1:95708948:A:G	50	98	0.95	0.2211
1:95709250:T:C	50	100	1	0.02524
1:95709356:T:C	50	100	0.99	0.3297
1:95709545:G:T	50	100	0.99	0.3288
1:95709627:C:T	50	98	0.99	0.03395
1:95709863:G:A	50	100	0.99	0.01616
1:95710332:G:A	50	100	1	0.01107
1:95710380:A:T	50	100	1	0.2682
1:95710663:A:G	50	100	0.93	0.03722
1:95711007:A:G	50	98	0.99	0.3713
1:95711153:G:A	50	98	0.99	0.3713
1:95711421:C:A	50	100	0.94	0.02251
1:95711430:C:T	50	98	0.86	0.01997
1:95711458:G:C	50	98	0.99	0.372
1:95711517:A:G	50	98	0.99	0.372
1:95711590:T:C	50	100	0.97	0.1331
1:95711660:C:T	50	100	1	0.02959
1:95711753:C:T	50	98	0.83	0.03068
1:95712584:A:C	50	100	1	0.02269
1:95712981:A:G	50	100	1	0.3263
1:95713989:T:C	50	100	0.89	0.02015
1:95714319:T:C	50	100	0.97	0.01761
1:95714626:G:A	50	100	1	0.05301
1:95714636:T:A	50	100	0.99	0.3312
1:95716487:C:A	50	98	1	0.3715
1:95716507:G:A	50	100	0.99	0.3252
1:95717370:T:C	50	100	1	0.01434
1:95717882:A:T	50	100	1	0.01107
1:95718425:T:G	50	100	0.93	0.01471
1:95719173:C:A	50	100	0.99	0.3624
1:95719282:G:A	50	100	1	0.3731
1:95719712:C:A	50	100	0.97	0.01834
1:95719742:G:T	50	100	0.98	0.07298
1:95720357:T:C	50	100	0.95	0.0561
1:95720510:T:C	50	100	0.99	0.2651
1:95721115:G:A	50	100	0.99	0.3246
1:95721226:T:C	50	98	0.88	0.03123
1:95721560:G:A	50	100	0.99	0.3751
1:95721763:G:A	50	100	1	0.244
1:95722320:A:C	50	100	1	0.3756
1:95722412:T:C	50	100	0.99	0.04085
1:95722863:A:G	50	100	0.94	0.01779
1:95723230:T:G	50	100	0.96	0.01943
1:95723496:C:T	50	100	0.96	0.01943
1:95723779:G:A	50	100	0.91	0.02669
1:95724110:T:G	50	100	1	0.04121
1:95724323:G:A	50	100	1	0.3355
1:95725049:A:G	50	100	1	0.3293
1:95725163:C:T	50	100	0.98	0.01634
1:95726281:C:G	50	100	1	0.2682
1:95727400:C:T	50	100	0.95	0.01688
1:95727975:G:T	50	100	1	0.02505
1:95729446:A:G	50	100	1	0.01107
1:95730007:G:A	50	100	0.99	0.3769
1:95730540:C:G	50	100	1	0.333
1:95730711:A:T	50	100	1	0.01107
1:95731220:T:C	50	100	1	0.3382
1:95732441:T:C	50	100	0.98	0.01616
1:95732736:A:C	50	100	0.99	0.254
1:95733482:G:C	50	100	1	0.3633
1:95734101:C:T	50	100	0.98	0.3326
1:95734140:C:T	50	100	0.99	0.3756
1:95734763:A:G	50	100	1	0.01107
1:95734790:A:T	50	100	1	0.01107
1:95734845:A:T	50	100	1	0.3666
1:95734862:T:C	50	98	1	0.248
1:95734990:T:A	50	98	0.96	0.1253
1:95736637:A:T	50	100	0.94	0.06409
1:95736641:T:A	50	94	0.8	0.07317
1:95736671:C:T	50	100	0.88	0.01198
1:95736887:G:C	50	100	1	0.3753
1:95737505:C:T	50	100	0.92	0.02633
1:95737574:A:G	50	100	1	0.01126
1:95737596:A:C	50	100	0.98	0.01616
1:95738928:G:A	50	100	1	0.02814
1:95739654:G:A	50	100	0.99	0.2702
1:95739729:C:T	50	100	0.99	0.2823
1:95740951:A:C	50	100	1	0.01543
1:95740991:C:T	50	100	1	0.07698
1:95742100:A:G	50	100	1	0.2549
1:95742263:G:A	50	100	0.87	0.01834
1:95742520:G:A	50	100	1	0.01107
1:95742742:T:A	50	100	0.99	0.2667
1:95743303:C:T	50	100	1	0.02814
1:95743890:C:T	50	100	1	0.278
1:95744270:T:C	50	100	1	0.2654
1:95744727:G:A	50	100	0.97	0.03504
1:95744771:T:C	50	100	1	0.2654
1:95745321:G:A	50	100	1	0.05065
1:95745772:C:T	50	100	0.95	0.01344
1:95745856:C:T	50	100	0.99	0.01525
1:95746012:C:T	50	100	1	0.01107
1:95746535:T:G	50	100	0.99	0.01652
1:95746714:G:T	50	100	0.89	0.01471
1:95747861:C:G	50	100	1	0.2654
1:95747999:G:A	50	100	0.94	0.01525
1:95748101:G:C	50	100	1	0.05356
1:95748236:C:G	50	100	0.99	0.256
1:95748575:A:G	50	100	1	0.2573
1:95748695:G:A	50	100	1	0.2778
1:95748736:A:G	50	100	0.99	0.01525
1:95748904:C:T	50	100	0.86	0.03813
1:95749180:G:A	50	100	1	0.05065
1:95749453:A:G	50	100	0.99	0.01525
1:95750182:G:A	50	100	1	0.2654
1:95750411:T:G	50	100	1	0.3126
1:95750611:G:A	50	100	1	0.01126
1:95750690:C:T	50	98	0.91	0.02451
1:95751124:G:A	50	100	1	0.0354
1:95751357:A:C	50	100	1	0.2426
1:95751975:G:C	50	100	1	0.3079
1:95752032:G:A	50	100	1	0.0158
1:95752784:A:T	49	100	1	0.02433
1:95753131:C:T	50	100	1	0.01107
1:95753219:G:T	50	100	1	0.01943
1:95753333:C:T	50	100	1	0.01961
1:95753341:A:G	50	100	0.99	0.2551
1:95753576:T:C	50	100	1	0.25
1:95753839:C:T	50	100	0.93	0.02614
1:95753906:A:G	50	100	1	0.01888
1:95754031:C:T	50	100	0.99	0.01398
1:95755218:C:A	50	100	1	0.03486
1:95755347:G:A	50	100	1	0.3034
1:95755426:C:T	50	100	1	0.01107
1:95755811:G:A	50	100	0.98	0.07262
1:95755958:G:A	50	100	1	0.2574
1:95756097:C:T	50	100	1	0.3341
1:95756438:T:A	50	100	1	0.04394
1:95756496:T:C	50	100	1	0.2318
1:95757317:T:C	50	100	0.95	0.01416
1:95758199:G:A	50	96	0.76	0.01162
1:95759479:A:G	50	100	0.99	0.01525
1:95759552:G:A	50	100	1	0.256
1:95760177:T:C	50	100	1	0.02633
1:95760179:A:G	50	100	1	0.2591
1:95760209:A:G	50	100	1	0.02015
1:95760451:T:C	50	100	1	0.2627
1:95762023:G:T	50	100	1	0.3174
1:95762365:T:G	50	100	1	0.01616
1:95762846:A:G	50	100	0.91	0.03486
1:95762993:C:T	50	100	0.96	0.01652
1:95763236:A:T	50	100	1	0.3172
1:95763397:G:C	50	98	1	0.3477
1:95763825:G:A	50	100	0.99	0.01525
1:95764232:T:G	50	100	0.99	0.01525
1:95764795:A:G	50	100	1	0.01107
1:95765272:T:C	50	100	0.98	0.01144
1:95765527:C:A	50	100	0.99	0.01525
1:95765772:C:A	50	100	1	0.01071
1:95765873:A:C	50	100	1	0.01053
1:95766615:G:A	50	100	1	0.01107
1:95766905:G:A	50	76	0.97	0.03558
1:95766906:A:G	50	76	0.93	0.02941
1:95767053:A:G	50	100	0.99	0.01525
1:95768067:C:T	50	100	1	0.2558
1:95768269:G:A	50	100	1	0.2939
1:95768461:G:C	50	100	1	0.2415
1:95768573:C:A	50	100	1	0.3085
1:95768971:G:T	50	100	1	0.2945
1:95769017:A:G	50	100	0.99	0.01525
1:95770304:C:G	50	100	0.95	0.01525
1:95770586:A:G	50	100	1	0.2594
1:95771228:G:T	50	100	1	0.3085
1:95771275:C:G	50	100	0.99	0.01525
1:95771644:C:T	50	100	0.99	0.01525
1:95771686:G:A	50	100	1	0.2594
1:95772950:C:A	50	100	1	0.01107
1:95773299:C:T	50	100	1	0.01162
1:95773960:C:T	50	100	1	0.01107
1:95774306:G:A	50	100	1	0.2994
1:95774603:A:G	50	100	1	0.01961
1:95775017:C:T	50	100	0.95	0.01725
1:95775775:T:C	50	100	1	0.01725
1:95776123:C:T	50	100	1	0.2943
1:95776128:C:T	50	100	0.99	0.2289
1:95776576:A:T	50	98	0.89	0.01997
1:95776655:G:T	50	100	1	0.01961
1:95777157:C:A	50	98	0.96	0.05065
1:95777498:G:A	50	100	1	0.01107
1:95777675:G:A	50	100	0.98	0.01271
1:95777766:T:C	50	100	1	0.3086
1:95777795:C:T	50	100	0.99	0.01525
1:95777989:A:G	50	100	1	0.2596
1:95778351:C:T	50	100	0.96	0.05102
1:95779357:A:G	50	100	1	0.02524
1:95779391:C:G	50	100	0.97	0.1204
1:95779572:C:A	50	100	0.97	0.1204
1:95779928:T:G	50	100	1	0.01126
1:95780138:T:G	50	100	0.99	0.2567
1:95780167:A:G	50	100	0.99	0.2567
1:95780383:G:A	50	100	1	0.01144
1:95780625:C:A	50	100	1	0.01126
1:95781008:A:G	50	98	0.87	0.02033
1:95781160:G:C	50	100	1	0.01598
1:95781333:T:A	50	100	0.99	0.3106
1:95781983:A:T	50	100	0.99	0.2787
1:95782129:G:A	50	100	1	0.01598
1:95782279:G:A	50	100	0.99	0.3106
1:95782311:T:C	50	100	0.98	0.01543
1:95782623:A:T	50	100	0.97	0.2578
1:95782974:C:A	50	100	0.97	0.2551
1:95783238:G:T	50	96	0.96	0.3673
1:95783385:C:G	50	100	0.95	0.1719
1:95783472:A:G	50	96	0.94	0.4768
1:95783482:A:G	50	100	0.96	0.01634
1:95783693:A:G	50	100	0.92	0.01525
1:95783864:C:G	50	100	1	0.03794
1:95784850:G:T	50	100	0.96	0.3263
1:95784922:T:C	50	100	1	0.0138
1:95785527:T:C	50	98	0.96	0.3404
1:95785631:T:C	50	100	0.67	0.01126
1:95785768:A:G	50	100	0.99	0.1066
1:95786149:T:A	50	100	0.95	0.01543
1:95786151:T:C	50	100	0.99	0.09604
1:95786253:G:A	50	100	1	0.01362
1:95786332:C:T	50	100	0.99	0.1064
1:95786336:G:A	50	96	0.95	0.3658
1:95786525:C:T	50	100	0.99	0.03686
1:95787059:G:A	50	100	0.98	0.1836
1:95787227:A:T	50	100	0.98	0.1066
1:95787365:G:A	50	100	1	0.01362
1:95787492:A:G	50	98	0.97	0.02741
1:95788526:A:G	48	95.8	0.95	0.4684
1:95788547:C:T	49	100	0.95	0.01253
1:95788586:T:G	50	100	0.89	0.0354
1:95788748:G:A	50	100	1	0.0374
1:95788931:C:G	50	94	0.97	0.226
1:95789439:C:A	50	100	1	0.03922
1:95789509:C:T	50	100	0.98	0.07643
1:95789561:A:T	50	96	0.98	0.4866
1:95789937:G:T	50	96	0.99	0.222
1:95789940:C:G	50	96	0.99	0.4081
1:95790031:G:A	50	96	0.99	0.222
1:95790299:G:T	50	100	0.99	0.02251
1:95790754:T:C	50	100	1	0.2141
1:95790831:A:C	50	100	1	0.1244
1:95792119:T:G	50	100	1	0.215
1:95792565:C:T	50	98	1	0.4877
1:95792823:A:T	50	98	1	0.2012
1:95792871:T:G	50	96	1	0.4889
1:95793369:T:G	50	100	1	0.4877
1:95793942:G:A	50	100	1	0.02959
1:95793992:A:G	50	98	0.94	0.03214
1:95794085:G:C	50	98	0.96	0.03558
1:95794139:A:C	50	100	1	0.02487
1:95794165:T:C	50	100	1	0.4798
1:95794251:A:G	50	100	1	0.2228
1:95794612:C:T	50	100	1	0.405
1:95794964:T:A	50	100	1	0.4924
1:95794975:G:A	50	100	0.9	0.01652
1:95795144:G:A	50	100	1	0.01398
1:95795652:T:C	50	100	1	0.03468
1:95795974:A:T	50	100	1	0.03813
1:95795992:G:T	50	100	1	0.4047
1:95796427:G:A	50	100	1	0.469
1:95796529:G:C	50	100	1	0.07571
1:95796928:G:A	50	100	1	0.408
1:95796954:C:A	50	100	1	0.1236
1:95797252:C:T	50	100	1	0.2562
1:95798066:G:A	50	100	1	0.4875
1:95798212:C:A	50	100	1	0.1233
1:95798411:G:C	50	100	1	0.2217
1:95798487:T:G	50	100	1	0.01198
1:95798773:G:A	50	100	0.99	0.05138
1:95799126:C:A	50	100	1	0.2558
1:95799173:A:G	50	100	1	0.05447
1:95799274:A:T	50	100	1	0.4686
1:95799427:C:G	50	100	1	0.4873
1:95799779:G:A	50	100	1	0.2219
1:95800897:A:G	50	100	1	0.03813
1:95801357:G:C	50	100	1	0.01198
1:95801487:G:A	50	100	1	0.03413
1:95801951:A:G	50	100	0.96	0.02106
1:95802575:C:A	50	100	1	0.4043
1:95803219:C:T	50	98	0.82	0.01906
1:95803348:C:T	50	100	1	0.4869
1:95803599:T:A	50	100	1	0.01089
1:95803623:T:C	50	100	1	0.4682
1:95803674:C:T	50	100	1	0.3711
1:95803787:C:T	50	100	1	0.1432
1:95804008:C:T	50	100	0.92	0.03413
1:95804074:G:T	50	100	1	0.0748
1:95804304:T:C	50	100	1	0.4475
1:95804314:G:A	50	100	1	0.4475
1:95804352:T:C	50	100	1	0.01035
1:95804362:C:T	50	100	0.99	0.35
1:95804401:T:C	50	100	1	0.3192
1:95804466:A:G	50	100	1	0.3738
1:95804587:A:C	50	100	0.99	0.2411
1:95804759:C:T	50	100	1	0.03903
1:95804817:G:T	50	100	1	0.4726
1:95805000:G:A	50	100	1	0.2778
1:95805359:C:T	50	100	1	0.2587
1:95805440:A:G	50	100	1	0.03813
1:95805570:C:T	50	100	1	0.4089
1:95805665:C:T	50	100	1	0.01198
1:95805912:A:G	50	100	1	0.2197
1:95806072:T:C	50	100	1	0.03813
1:95806142:A:G	50	100	1	0.268
1:95806224:T:C	35	100	0.93	0.02542
1:95806228:T:C	35	100	0.92	0.02033
1:95806310:G:T	50	100	1	0.05428
1:95806506:G:T	50	100	1	0.2197
1:95806563:C:T	50	100	1	0.49
1:95806676:C:T	50	100	1	0.05428
1:95806693:A:G	50	100	1	0.2591
1:95806976:A:C	50	100	0.93	0.03177
1:95806994:C:T	50	100	1	0.07407
1:95807034:C:T	50	100	1	0.1434
1:95807729:C:T	50	100	1	0.01416
1:95807808:A:G	50	100	0.99	0.3086
1:95808012:G:A	50	100	0.99	0.02215
1:95808019:G:T	50	100	1	0.2197
1:95808025:G:A	50	100	0.99	0.03413
1:95808055:G:A	50	100	1	0.03776
1:95808433:T:C	50	100	1	0.2141
1:95808453:C:T	50	100	1	0.3097
1:95808566:A:T	50	100	1	0.03813
1:95808774:G:A	50	100	1	0.4702
1:95808833:G:A	50	100	0.99	0.0345
1:95809112:G:A	50	100	0.99	0.2141
1:95809372:G:A	50	100	0.99	0.3016
1:95809772:A:G	50	100	1	0.03831
1:95809900:C:G	50	100	0.99	0.2064
1:95810260:C:T	50	100	0.98	0.05374
1:95810609:G:C	50	100	0.99	0.08188
1:95810642:G:C	50	100	0.99	0.3286
1:95810663:A:C	50	100	0.99	0.114
1:95810690:A:G	50	100	1	0.1478
1:95811065:C:T	50	100	1	0.2117
1:95811462:C:A	50	100	1	0.1031
1:95811601:G:C	50	100	1	0.114
1:95811610:T:G	50	100	1	0.114
1:95812566:T:C	50	100	1	0.114
1:95812705:T:C	50	100	0.99	0.05301
1:95812727:T:A	50	100	0.94	0.0423
1:95812882:A:G	50	100	1	0.09586
1:95812907:G:A	50	100	1	0.02959
1:95813038:T:C	50	100	1	0.3282
1:95813050:G:C	50	100	1	0.3282
1:95813122:G:A	50	100	0.99	0.05283
1:95813278:G:A	50	100	1	0.03359
1:95813628:G:T	50	100	1	0.02959
1:95813689:C:T	50	100	1	0.2139
1:95813795:G:A	50	100	1	0.3072
1:95814326:C:T	50	100	1	0.02142
1:95814392:A:G	50	100	1	0.2139
1:95814656:A:T	50	100	1	0.1478
1:95814709:C:A	50	100	1	0.3282
1:95814900:G:T	50	100	1	0.3368
1:95814979:G:A	50	100	1	0.213
1:95815552:G:A	50	100	1	0.09604
1:95815585:A:C	50	100	1	0.03758
1:95815904:C:T	50	100	1	0.3282
1:95816224:T:C	50	100	0.99	0.1276
1:95816801:C:T	50	100	1	0.09604
1:95816868:G:A	50	100	1	0.2139
1:95817296:C:A	50	100	1	0.3282
1:95817731:C:T	50	96	0.83	0.01489
1:95818120:C:T	50	98	0.96	0.01616
1:95818202:T:C	50	100	1	0.03794
1:95818303:G:A	50	100	1	0.1478
1:95818321:T:G	50	100	1	0.01253
1:95818622:T:C	50	100	0.99	0.05283
1:95818728:C:T	50	100	1	0.09822
1:95818777:G:C	50	100	0.99	0.05283
1:95818863:A:G	50	100	1	0.3282
1:95819075:T:C	50	100	1	0.09604
1:95819111:T:G	50	100	1	0.1144
1:95819424:G:A	50	100	1	0.09604
1:95819626:A:G	50	100	1	0.1736
1:95819811:C:T	50	100	1	0.09604
1:95819820:G:C	50	100	1	0.09604
1:95819829:G:T	50	100	1	0.3282
1:95819839:G:A	50	100	1	0.2139
1:95820092:G:A	50	100	1	0.03831
1:95820473:G:C	50	100	1	0.3282
1:95820592:A:G	50	100	1	0.3896
1:95820617:T:A	50	100	1	0.2139
1:95820858:A:T	50	100	1	0.2141
1:95821888:A:T	50	100	1	0.2322
1:95821946:T:G	50	100	1	0.2117
1:95823354:C:A	50	100	1	0.1478
1:95823465:A:T	50	100	1	0.3282
1:95824052:T:C	50	100	1	0.169
1:95824142:T:C	50	100	1	0.4766
1:95824178:A:G	50	100	1	0.3282
1:95824368:C:G	50	100	1	0.09804
1:95824380:T:C	50	100	1	0.1162
1:95824867:G:C	50	98	1	0.09604
1:95825094:C:A	50	100	1	0.1478
1:95825216:G:C	50	100	1	0.2141
1:95825289:C:T	50	100	1	0.3371
1:95825547:C:T	50	100	1	0.4764
1:95825717:G:A	50	100	1	0.01634
1:95825807:C:T	50	100	0.92	0.0236
1:95825813:G:A	50	96	0.99	0.3281
1:95825816:C:T	50	100	1	0.2139
1:95825840:T:G	49	93.9	0.99	0.1175
1:95825842:T:G	49	100	0.85	0.03667
1:95825855:T:G	50	96	0.81	0.0158
1:95825856:T:G	49	81.6	0.99	0.2277
1:95826199:A:G	50	100	1	0.09622
1:95826261:T:A	50	100	1	0.2141
1:95827280:C:T	50	100	1	0.09604
1:95827549:C:T	50	100	1	0.4764
1:95827623:A:T	50	100	1	0.02524
1:95827698:G:C	50	100	1	0.2115
1:95827832:T:C	50	100	1	0.0955
1:95828236:A:G	50	100	1	0.01761
1:95828254:A:G	50	100	1	0.1155
1:95828585:G:A	50	100	1	0.09532
1:95828599:T:C	50	100	1	0.03794
1:95828665:G:T	50	100	0.91	0.01144
1:95829198:T:G	50	100	1	0.1135
1:95829459:C:T	50	100	1	0.09532
1:95830135:T:A	50	100	1	0.2139
1:95830577:A:G	46	76.1	0.86	0.1496
1:95830779:G:A	50	100	1	0.2115
1:95830789:A:G	50	100	1	0.01344
1:95830839:C:T	50	100	0.98	0.04303
1:95830870:G:A	50	100	1	0.1282
1:95830894:C:T	49	100	1	0.124
1:95831030:G:T	50	100	1	0.2139
1:95831372:C:T	50	100	1	0.1193
1:95831382:A:G	50	100	1	0.1483
1:95831422:A:G	50	100	1	0.1098
1:95832083:T:C	50	100	1	0.0236
1:95832120:G:C	50	100	1	0.1289
1:95832400:A:G	50	100	1	0.01598
1:95832587:C:T	50	100	1	0.02378
1:95832764:T:A	50	100	1	0.2489
1:95832818:C:T	50	100	0.9	0.02669
1:95833011:A:G	50	100	1	0.1485
1:95833289:G:A	50	100	1	0.01235
1:95833670:T:C	50	100	1	0.1196
1:95834038:G:A	50	100	1	0.2003
1:95835229:C:A	50	100	1	0.01235
1:95835316:G:T	50	100	1	0.4294
1:95835342:G:C	50	100	1	0.05174
1:95835424:A:G	50	100	1	0.4508
1:95835691:G:A	50	100	1	0.2284
1:95835913:A:T	50	100	1	0.2004
1:95836262:A:G	50	100	1	0.1073
1:95836772:C:T	50	100	1	0.1073
1:95836872:T:A	50	100	1	0.05174
1:95836889:C:T	50	100	1	0.429
1:95836922:T:C	50	100	1	0.1209
1:95836930:G:A	50	100	1	0.1485
1:95837084:C:T	50	100	1	0.4296
1:95837460:G:A	50	100	0.98	0.1218
1:95837682:G:A	50	100	1	0.05174
1:95837721:C:T	50	100	0.9	0.02614
1:95837845:C:T	50	100	0.9	0.02505
1:95837948:G:A	50	100	0.98	0.2288
1:95838219:C:T	50	98	1	0.2004
1:95838354:G:A	50	100	1	0.4294
1:95838416:A:G	50	100	1	0.0354
1:95838456:A:G	50	100	1	0.1211
1:95838479:C:T	50	100	1	0.0443
1:95838963:G:A	50	100	1	0.4296
1:95839128:T:G	50	100	1	0.1073
1:95839586:T:C	50	100	1	0.4296
1:95839829:G:C	50	100	1	0.1213
1:95839846:T:A	50	98	1	0.1213
1:95839877:G:A	50	100	1	0.07861
1:95839912:G:A	50	100	1	0.1213
1:95840054:G:A	50	100	1	0.3079
1:95840094:A:G	50	100	0.93	0.03468
1:95840442:C:T	50	100	1	0.3377
1:95840630:C:T	50	100	1	0.4294
1:95840979:A:G	50	100	1	0.1071
1:95841231:A:G	50	100	1	0.2282
1:95841459:C:T	50	100	0.92	0.01126
1:95841560:C:T	50	100	1	0.1213
1:95842202:G:A	50	100	1	0.1211
1:95842222:C:A	50	100	1	0.2317
1:95842440:A:G	50	100	1	0.1211
1:95842537:T:C	50	100	1	0.1211
1:95842666:G:T	50	100	1	0.4316
1:95842805:C:T	50	100	1	0.1207
1:95843000:T:C	50	100	1	0.1207
1:95843084:T:C	50	100	0.96	0.05084
1:95843715:C:T	50	100	1	0.1207
1:95843730:G:A	50	100	1	0.4552
1:95843929:C:G	50	100	1	0.2104
1:95844260:T:C	50	100	0.98	0.04321
1:95844416:A:G	50	100	1	0.01906
1:95844556:T:C	50	100	1	0.3802
1:95845049:G:A	50	100	1	0.0354
1:95845257:C:T	50	100	1	0.05174
1:95846007:T:C	50	100	1	0.1699
1:95846090:C:T	50	100	0.99	0.02052
1:95846135:G:T	50	100	1	0.238
1:95846240:T:G	50	100	1	0.4552
1:95846384:C:G	50	100	1	0.238
1:95846446:T:C	50	100	1	0.01035
1:95846610:A:G	50	100	1	0.08097
1:95846885:A:G	50	100	0.98	0.03377
1:95847088:T:C	50	100	1	0.2382
1:95847231:A:G	50	100	1	0.1747
1:95847373:C:T	50	100	1	0.07462
1:95847727:G:A	50	100	1	0.2106
1:95848148:G:T	50	100	1	0.2106
1:95848265:G:A	50	100	1	0.0207
1:95848281:G:A	50	100	1	0.1701
1:95848349:C:A	50	100	1	0.1701
1:95848640:C:T	50	100	1	0.02397
1:95848794:T:G	50	100	1	0.07498
1:95849178:A:C	50	100	1	0.1748
1:95849379:A:G	50	100	0.99	0.2204
1:95849427:G:A	48	100	0.99	0.2202
1:95850144:C:T	50	100	0.99	0.1432
1:95850533:G:A	50	100	1	0.1416
1:95850718:T:C	50	100	1	0.07589
1:95850980:C:A	50	100	1	0.0354
1:95851146:A:G	50	100	1	0.2204
1:95851698:T:C	50	100	0.89	0.02288
1:95851842:A:G	50	100	1	0.3094
1:95851863:A:G	50	100	1	0.01235
1:95851946:T:A	50	100	1	0.0354
1:95852184:A:G	50	100	1	0.05574
1:95852557:G:A	50	100	1	0.02542
1:95852636:C:T	50	100	1	0.1422
1:95852641:C:G	50	100	1	0.1422
1:95852790:A:G	50	100	1	0.2331
1:95852845:G:T	50	100	0.9	0.0187
1:95852929:G:A	50	100	1	0.01235
1:95853313:C:G	50	100	1	0.01906
1:95853351:G:A	50	98	1	0.1209
1:95853355:T:C	50	100	1	0.07879
1:95853382:C:A	50	100	1	0.1743
1:95853537:C:A	50	100	1	0.159
1:95853588:G:A	50	100	1	0.1743
1:95853626:C:T	50	100	1	0.2211
1:95853629:C:T	50	100	1	0.1215
1:95853756:C:G	50	100	1	0.1095
1:95853818:T:A	50	100	0.96	0.01198
1:95853822:G:A	50	100	1	0.1095
1:95853837:G:T	50	100	1	0.01307
1:95853976:T:C	50	100	1	0.1423
1:95854057:G:T	50	100	1	0.01416
1:95854156:C:T	50	100	1	0.07861
1:95854344:C:T	50	100	1	0.4902
1:95854428:T:C	50	100	1	0.01906
1:95854693:C:G	50	100	1	0.08097
1:95854844:C:T	50	100	1	0.0216
1:95854952:A:G	50	100	1	0.1425
1:95855403:T:C	50	100	1	0.1002
1:95855881:G:A	50	100	1	0.2965
1:95855899:T:G	50	100	1	0.1732
1:95856427:A:G	50	100	1	0.2738
1:95856649:A:G	50	100	1	0.3302
1:95856969:A:T	50	100	1	0.1736
1:95857053:G:A	50	100	1	0.05574
1:95857879:C:T	50	100	1	0.02288
1:95858047:C:A	50	100	1	0.05592
1:95858662:A:T	50	100	1	0.01725
1:95858756:G:A	50	100	1	0.02288
1:95859013:G:C	50	100	1	0.02288
1:95859071:G:A	50	100	1	0.1215
1:95859596:A:G	50	100	1	0.02288
1:95859873:T:A	50	100	1	0.01253
1:95859874:G:T	50	100	1	0.01271
1:95860539:T:C	50	100	1	0.1029
1:95862364:A:G	50	100	1	0.4733
1:95862529:C:G	50	100	1	0.05574
1:95862638:C:G	50	100	1	0.4001
1:95863113:G:T	50	100	1	0.4991
1:95863143:T:C	50	100	1	0.01634
1:95863432:C:T	50	100	1	0.01253
1:95863805:C:T	50	100	1	0.01906
1:95865086:C:A	50	100	1	0.3083
1:95866060:C:A	50	100	1	0.02633
1:95866943:G:C	50	100	1	0.0354
1:95867079:A:G	50	100	1	0.4775
1:95867330:T:C	50	100	1	0.07716
1:95867333:C:T	50	100	1	0.0354
1:95867524:T:A	50	100	0.99	0.04285
1:95867884:A:G	50	100	1	0.1215
1:95867933:T:C	50	100	1	0.04031
1:95868571:G:A	50	100	1	0.4
1:95868587:T:C	50	100	0.99	0.01017
1:95868754:A:T	50	100	1	0.4996
1:95868816:C:T	50	100	1	0.4996
1:95868922:A:G	50	100	1	0.1327
1:95869472:G:T	50	100	1	0.3992
1:95870110:A:C	50	100	1	0.02288
1:95870171:A:G	49	100	1	0.02288
1:95870269:T:C	50	100	0.97	0.02324
1:95870408:C:A	50	100	1	0.02288
1:95870496:C:A	50	100	1	0.02124
1:95870634:T:G	50	100	0.88	0.01071
1:95870780:T:C	50	100	0.99	0.1616
1:95871472:A:G	50	100	1	0.0561
1:95871787:C:T	50	100	0.97	0.03504
1:95872369:T:G	50	100	1	0.0541
1:95872518:G:T	50	100	1	0.3332
1:95872552:C:T	50	100	0.99	0.4955
1:95873630:T:C	50	100	1	0.02124
1:95874292:C:G	50	100	1	0.02633
1:95874338:C:A	50	100	1	0.0354
1:95875728:T:G	50	100	1	0.01797
1:95875794:G:A	50	100	1	0.03558
1:95875892:G:A	50	100	0.99	0.1623
1:95875945:G:T	50	100	1	0.4956
1:95876653:G:A	50	100	0.99	0.1327
1:95877153:A:C	50	100	1	0.05628
1:95877221:T:C	50	100	0.96	0.02033
1:95877955:C:T	50	100	1	0.3119
1:95878005:C:G	50	100	1	0.3119
1:95878497:A:G	50	100	0.94	0.01198
1:95878649:G:C	50	100	1	0.3119
1:95879018:C:A	50	100	1	0.05537
1:95879268:C:T	50	100	1	0.03704
1:95879396:C:T	50	100	1	0.3302
1:95879501:G:T	50	100	0.96	0.03468
1:95879985:A:G	50	100	0.99	0.1325
1:95880937:G:A	50	100	1	0.02124
1:95880986:G:A	50	100	1	0.1216
1:95881505:C:T	50	100	1	0.06736
1:95881922:A:G	50	100	1	0.02124
1:95882018:C:T	50	100	1	0.3157
1:95882420:T:C	50	100	0.97	0.03922
1:95882424:A:G	50	100	1	0.02124
1:95882675:T:C	49	100	0.96	0.01071
1:95882823:C:T	50	100	1	0.3159
1:95883081:T:C	50	100	1	0.05265
1:95883135:C:T	50	100	0.96	0.01198
1:95883340:A:T	50	100	1	0.01525
1:95883422:A:G	50	100	1	0.05664
1:95883494:T:G	50	100	1	0.03976
1:95883593:T:G	50	100	1	0.0158
1:95883644:G:A	50	100	1	0.1322
1:95883678:C:T	50	100	1	0.2124
1:95884516:G:A	50	100	0.98	0.0581
1:95884863:C:T	50	100	1	0.08025
1:95885117:T:C	50	100	1	0.1322
1:95885249:A:G	50	100	1	0.02124
1:95885366:T:C	50	100	1	0.04012
1:95885407:G:A	50	96	0.84	0.01525
1:95885490:A:T	50	100	1	0.01924
1:95886198:A:C	50	100	1	0.1614
1:95886576:C:T	50	100	1	0.02142
1:95886932:G:A	50	100	1	0.1322
1:95887002:G:A	50	100	1	0.02451
1:95887376:T:A	50	100	0.96	0.01071
1:95887411:C:T	50	100	1	0.01924
1:95888421:T:C	50	100	0.97	0.07607
1:95888516:C:T	50	100	1	0.03994
1:95889493:A:G	50	98	1	0.01434
1:95889687:G:C	50	100	1	0.1654
1:95890634:T:G	50	100	1	0.02124
1:95890808:G:A	50	100	1	0.478
1:95890829:T:G	50	100	1	0.03976
1:95891215:T:A	50	100	1	0.01652
1:95891350:A:G	50	100	1	0.1661
1:95891395:G:A	50	100	1	0.01924
1:95891401:G:A	50	100	1	0.02124
1:95891709:G:A	50	100	1	0.0158
1:95891772:C:A	50	100	1	0.4637
1:95891965:G:A	50	100	1	0.3306
1:95892217:A:T	50	100	1	0.1616
1:95892586:T:C	50	100	1	0.07589
1:95892950:A:G	50	100	1	0.02124
1:95892952:A:G	50	100	1	0.02124
1:95893056:T:C	50	100	1	0.02179
1:95893122:G:C	50	100	1	0.02124
1:95893305:A:C	50	100	1	0.02124
1:95893663:G:A	50	100	1	0.1659
1:95893805:T:C	50	100	1	0.02124
1:95893850:A:T	50	100	0.98	0.04158
1:95893877:A:G	50	100	1	0.04012
1:95893929:A:G	50	100	1	0.3157
1:95894165:T:C	50	100	1	0.02124
1:95895017:T:C	50	100	1	0.02142
1:95895317:T:C	50	100	1	0.03595
1:95895479:T:C	50	100	1	0.01924
1:95895639:G:A	50	100	1	0.04012
1:95895932:T:C	50	100	0.99	0.122
1:95896153:C:A	50	100	1	0.03595
1:95896235:G:A	50	100	1	0.01198
1:95896283:A:G	50	100	1	0.01688
1:95896466:A:C	50	100	1	0.07589
1:95896809:C:T	50	100	1	0.02124
1:95896845:C:T	50	100	1	0.02124
1:95896932:T:C	50	100	1	0.4635
1:95898352:C:T	50	100	1	0.08261
1:95898805:T:C	50	100	1	0.02124
1:95898900:A:G	50	100	1	0.01198
1:95898941:T:A	50	100	1	0.02124
1:95898984:C:A	50	100	1	0.03504
1:95899008:T:C	50	100	1	0.02124
1:95899151:A:G	50	100	1	0.02124
1:95899310:T:C	50	100	1	0.02124
1:95899396:C:G	50	100	1	0.02124
1:95899499:C:T	50	100	1	0.02124
1:95899594:G:C	50	100	1	0.0158
1:95899606:C:T	50	100	1	0.3157
1:95899608:C:T	50	100	1	0.05664
1:95899621:A:G	50	100	1	0.02124
1:95899733:A:G	50	100	1	0.07589
1:95900076:C:G	50	100	1	0.02633
1:95900158:T:C	50	100	1	0.02124
1:95900354:A:T	50	100	1	0.02124
1:95900358:C:G	50	100	0.98	0.03595
1:95900553:G:T	50	100	0.98	0.03577
1:95900711:A:T	50	100	1	0.1663
1:95900792:C:T	50	100	1	0.0158
1:95900818:C:G	50	100	1	0.01434
1:95900963:G:A	50	100	1	0.1178
1:95900982:T:C	50	100	1	0.04085
1:95901181:A:G	50	100	1	0.01525
1:95901252:T:C	50	100	1	0.3606
1:95901737:C:T	50	100	1	0.05664
1:95901844:A:C	50	100	1	0.2053
1:95902042:C:T	50	100	1	0.05664
1:95902464:C:T	50	100	1	0.4512
1:95902498:G:A	50	100	1	0.04212
1:95902734:G:A	50	100	1	0.03504
1:95902873:T:A	50	100	1	0.1703
1:95903184:C:T	50	100	1	0.0394
1:95903214:G:A	50	100	1	0.1703
1:95903301:C:T	50	100	1	0.1703
1:95903480:T:C	50	100	1	0.01688
1:95903886:G:A	50	100	1	0.2155
1:95904178:A:T	50	100	1	0.1703
1:95904341:C:T	50	100	1	0.0394
1:95904654:A:G	50	100	1	0.4481
1:95904707:G:A	49	100	1	0.01525
1:95905059:T:C	50	100	1	0.03504
1:95905210:C:A	50	100	1	0.03958
1:95905416:G:A	50	100	1	0.3139
1:95905489:G:A	50	100	1	0.1703
1:95905554:G:A	50	100	1	0.0216
1:95905847:A:T	50	100	0.98	0.03468
1:95905865:C:T	50	100	1	0.03504
1:95906294:C:A	50	100	1	0.0216
1:95906529:T:C	50	100	1	0.01525
1:95906539:T:A	50	100	1	0.1703
1:95906573:T:C	50	100	1	0.1703
1:95906636:G:A	50	100	1	0.02124
1:95907301:G:A	50	100	1	0.1703
1:95907324:A:C	50	100	1	0.1703
1:95907461:T:C	50	100	1	0.1619
1:95907651:G:A	50	100	1	0.01924
1:95907916:G:A	50	100	0.99	0.1619
1:95908355:A:G	50	100	1	0.1703
1:95908561:T:C	50	100	0.97	0.01198
1:95908714:C:T	50	100	1	0.03958
1:95908853:C:G	50	100	1	0.1703
1:95909075:C:G	50	100	1	0.1703
1:95909214:A:C	50	100	1	0.01561
1:95909280:G:T	50	100	1	0.02124
1:95909735:G:T	50	100	1	0.2128
1:95909918:A:G	50	100	1	0.4493
1:95909967:C:T	50	100	1	0.2021
1:95909977:A:C	50	100	1	0.2945
1:95910256:G:T	50	100	1	0.2021
1:95910378:T:C	50	100	1	0.02124
1:95910494:C:T	50	100	0.95	0.02088
1:95910542:A:T	50	100	1	0.2021
1:95910947:G:A	50	100	1	0.01198
1:95911073:T:C	50	100	1	0.4492
1:95911545:T:C	50	100	1	0.4479
1:95911827:C:T	50	100	1	0.3486
1:95911865:A:G	50	100	1	0.4492
1:95912066:A:C	50	98	1	0.2023
1:95912190:C:T	50	100	1	0.07426
1:95912239:G:A	50	100	1	0.3486
1:95912820:C:T	50	100	1	0.03903
1:95913904:G:A	50	100	1	0.02124
1:95914372:T:G	50	100	1	0.03958
1:95914451:A:G	50	100	1	0.0541
1:95914595:A:G	50	100	1	0.03504
1:95915058:C:T	50	100	1	0.03504
1:95915366:G:A	50	100	1	0.3486
1:95915392:T:G	50	100	1	0.1325
1:95915787:C:A	50	100	1	0.4493
1:95916182:G:A	49	100	1	0.02578
1:95916450:G:A	50	100	1	0.1618
1:95916613:C:A	50	100	1	0.1701
1:95917735:C:A	50	100	1	0.4481
1:95918165:A:G	50	100	0.99	0.01688
1:95919042:A:G	50	100	1	0.02124
1:95919160:A:G	50	100	1	0.4483
1:95919207:A:G	50	100	1	0.05392
1:95919356:C:A	50	100	1	0.02651
1:95919360:C:T	50	100	1	0.03704
1:95919983:G:A	50	100	1	0.02197
1:95920308:A:G	50	100	1	0.03903
1:95920566:C:T	49	100	0.99	0.2945
1:95920630:T:C	50	100	0.99	0.4493
1:95920670:T:C	50	100	0.99	0.2131
1:95920677:A:G	50	100	1	0.05374
1:95921035:C:T	50	100	1	0.2021
1:95921130:C:T	50	100	1	0.02342
1:95921193:C:T	50	100	0.99	0.2727
1:95921272:G:A	50	100	1	0.03486
1:95921518:G:A	50	100	1	0.01906
1:95921847:G:T	50	100	1	0.1705
1:95921914:G:A	50	100	1	0.4484
1:95921964:G:A	50	100	0.95	0.03159
1:95922161:T:C	50	100	1	0.3504
1:95922348:A:G	50	100	1	0.01688
1:95922582:T:G	49	100	1	0.1848
1:95922658:G:A	50	100	1	0.1227
1:95922987:A:G	50	100	1	0.1848
1:95923022:G:A	50	100	1	0.1327
1:95923153:G:A	50	100	0.98	0.03195
1:95923565:C:T	50	100	1	0.0207
1:95923631:G:A	50	100	1	0.3502
1:95924517:A:C	50	100	1	0.05392
1:95924830:C:T	50	100	1	0.03903
1:95925131:C:G	50	100	1	0.3502
1:95925316:C:A	50	100	1	0.03903
1:95925351:G:A	50	100	1	0.02633
1:95925497:A:G	50	100	1	0.3504
1:95925652:T:C	50	100	1	0.2024
1:95926497:G:A	50	100	1	0.02124
1:95926599:T:C	50	100	1	0.01924
1:95926863:G:A	50	100	1	0.1848
1:95927004:A:G	50	100	1	0.4472
1:95927130:C:T	50	100	1	0.1158
1:95927328:A:G	50	100	1	0.01198
1:95927430:G:A	48	100	1	0.04975
1:95927501:C:T	49	100	1	0.1086
1:95928133:A:G	50	100	1	0.3502
1:95928359:A:T	50	100	1	0.1707
1:95928443:A:T	50	100	1	0.4472
1:95928550:C:T	50	100	1	0.03922
1:95928877:T:C	50	100	0.96	0.02342
1:95929091:A:T	50	100	1	0.01888
1:95929260:C:T	50	100	1	0.01888
1:95929741:A:C	50	100	1	0.01362
1:95929787:C:T	50	100	1	0.2026
1:95930229:C:T	50	100	1	0.1229
1:95930632:G:T	50	100	1	0.1621
1:95931119:C:T	50	100	1	0.01888
1:95931738:G:C	50	100	1	0.03903
1:95931759:G:A	50	100	1	0.4472
1:95931833:G:A	50	100	1	0.01761
1:95931946:T:C	50	100	1	0.4473
1:95932192:A:G	50	100	1	0.4473
1:95933088:G:T	50	100	1	0.4473
1:95933094:C:A	50	100	1	0.02124
1:95933927:G:A	50	100	1	0.3297
1:95934363:A:T	50	100	1	0.185
1:95934400:A:T	50	100	1	0.02142
1:95934487:G:A	50	100	1	0.4472
1:95934672:T:C	50	100	0.99	0.04321
1:95934712:T:C	50	100	1	0.4472
1:95935207:C:T	50	100	1	0.3502
1:95935371:A:G	50	100	1	0.05392
1:95935427:A:C	50	100	1	0.4477
1:95935834:G:T	50	100	0.88	0.01053
1:95935947:T:C	50	100	1	0.02124
1:95935979:A:G	50	100	1	0.4472
1:95936060:C:A	50	100	1	0.2028
1:95936886:A:G	50	100	1	0.01906
1:95937835:C:T	50	100	1	0.05392
1:95937934:C:T	50	100	1	0.4174
1:95938578:C:T	50	100	1	0.2148
1:95938624:T:C	50	100	1	0.1229
1:95938636:A:T	50	100	1	0.1142
1:95938906:C:T	50	100	1	0.2562
1:95939143:C:T	50	100	0.98	0.05283
1:95939258:T:C	50	100	1	0.02124
1:95939385:A:G	50	100	1	0.02124
1:95940460:C:T	50	100	1	0.0118
1:95941536:A:C	50	100	1	0.03794
1:95942371:T:A	50	94	0.98	0.218
1:95942528:G:T	50	100	1	0.03885
1:95942957:C:T	50	100	1	0.2549
1:95943565:A:G	50	100	1	0.02633
1:95944117:A:G	50	100	1	0.01271
1:95944311:T:C	50	100	1	0.03994
1:95944348:A:T	50	100	1	0.0158
1:95944567:A:G	50	100	1	0.0207
1:95945647:C:T	50	100	1	0.01216
1:95945731:C:A	50	100	1	0.01126
1:95946113:G:A	50	100	1	0.471
1:95946856:C:T	50	100	0.99	0.01017
1:95947186:C:T	50	100	0.92	0.03413
1:95947288:T:C	50	100	1	0.02142
1:95947326:C:T	50	100	0.99	0.2144
1:95947329:G:C	50	100	0.99	0.1923
1:95947877:T:C	50	100	1	0.315
1:95948626:C:T	50	100	0.99	0.03686
1:95948779:T:G	50	100	0.99	0.4521
1:95948920:T:C	50	100	1	0.0354
1:95948971:T:C	50	100	1	0.01107
1:95949250:T:C	50	100	1	0.02106
1:95949404:C:T	50	98	0.99	0.1084
1:95950943:G:C	50	100	1	0.01525
1:95951163:C:G	50	100	1	0.2133
1:95951165:G:C	50	100	1	0.03504
1:95951466:G:A	50	100	1	0.03976
1:95951949:G:C	50	100	1	0.02614
1:95952142:G:C	50	100	1	0.0207
1:95952217:T:G	50	100	1	0.01489
1:95952283:C:T	50	100	0.99	0.2066
1:95952351:G:C	50	100	1	0.02324
1:95952458:C:T	50	100	1	0.2044
1:95952688:C:T	50	100	1	0.0207
1:95953072:C:T	50	100	1	0.0354
1:95954153:G:A	50	100	1	0.1109
1:95955091:G:C	50	100	1	0.2237
1:95955309:T:G	50	100	1	0.01652
1:95955556:C:T	50	100	1	0.2124
1:95955803:T:C	50	100	1	0.1906
1:95955808:G:A	50	100	0.99	0.0138
1:95956393:T:A	50	100	1	0.2925
1:95956450:A:T	50	100	1	0.3248
1:95956739:G:C	50	100	1	0.05937
1:95957113:G:A	50	100	1	0.1861
1:95957631:A:G	50	100	1	0.0305
1:95958888:A:C	50	98	1	0.4464
1:95959032:G:A	50	100	1	0.02269
1:95959178:G:T	50	100	1	0.4684
1:95959536:C:G	50	100	1	0.01961
1:95959719:C:T	50	100	1	0.2023
1:95959854:T:C	50	100	1	0.2024
1:95960169:C:T	50	100	1	0.0118
1:95960240:A:T	50	98	0.99	0.2162
1:95960298:A:G	50	100	1	0.01688
1:95960496:G:A	50	96	1	0.4686
1:95960526:A:G	48	95.8	0.99	0.1118
1:95960576:A:G	50	98	1	0.201
1:95960702:G:A	50	100	1	0.2026
1:95960721:T:G	50	100	0.93	0.03141
1:95960746:G:T	50	100	1	0.2914
1:95961111:G:C	50	100	1	0.2023
1:95961388:T:C	50	100	0.97	0.03903
1:95961448:C:T	50	100	1	0.01888
1:95961916:G:T	50	100	1	0.2023
1:95962590:A:C	50	100	1	0.2023
1:95962689:A:G	50	100	0.83	0.02487
1:95962862:C:T	50	100	1	0.02088
1:95963412:T:C	50	100	0.96	0.02324
1:95963640:T:C	50	100	1	0.01452
1:95964089:C:G	50	100	1	0.0207
1:95964189:T:G	50	100	1	0.03922
1:95964391:A:T	50	100	1	0.02324
1:95964392:T:C	50	100	1	0.02324
1:95964896:T:A	50	100	1	0.04103
1:95965110:T:C	50	100	0.98	0.03177
1:95965343:T:G	50	100	1	0.0374
1:95965925:C:T	50	100	1	0.0305
1:95966386:C:T	50	100	1	0.03722
1:95966864:T:C	50	100	1	0.01362
1:95966938:A:C	50	100	1	0.4468
1:95967096:A:C	50	100	1	0.01035
1:95967238:C:T	50	100	1	0.4468
1:95967619:G:A	50	100	1	0.02596
1:95967702:C:T	50	100	1	0.02596
1:95967978:G:A	50	98	1	0.1115
1:95968167:G:T	50	100	1	0.2124
1:95968612:T:C	50	100	0.88	0.01071
1:95968726:C:T	50	98	1	0.1117
1:95969289:C:A	50	100	1	0.0581
1:95969843:C:T	50	100	1	0.221
1:95970205:C:T	50	100	0.99	0.01271
1:95970394:A:G	50	100	1	0.02596
1:95970552:G:C	50	100	1	0.02124
1:95970853:G:C	50	100	1	0.03413
1:95971218:C:T	50	100	1	0.2124
1:95971306:G:A	50	100	1	0.01888
1:95971361:G:A	50	100	1	0.221
1:95971473:A:G	50	100	1	0.02269
1:95971600:T:G	50	100	1	0.2021
1:95971637:G:A	50	100	1	0.2021
1:95972002:G:T	50	100	0.99	0.01434
1:95972007:T:G	50	100	1	0.01434
1:95973369:C:T	50	100	1	0.0354
1:95973408:C:G	50	100	1	0.1901
1:95973478:A:G	50	100	1	0.01434
1:95973500:C:G	50	100	1	0.1632
1:95973643:A:G	50	100	1	0.1264
1:95973783:G:A	50	100	1	0.1714
1:95973884:G:T	50	100	1	0.0207
1:95973917:G:A	50	100	1	0.01906
1:95974031:G:C	50	100	1	0.2021
1:95974141:A:G	50	98	1	0.1905
1:95974273:A:G	50	100	1	0.01888
1:95974303:C:T	50	100	1	0.3101
1:95974478:C:G	50	100	1	0.3101
1:95974552:G:A	50	100	1	0.2021
1:95974783:G:A	50	100	1	0.0305
1:95975084:G:A	50	100	1	0.2021
1:95975198:G:A	50	100	1	0.2021
1:95975378:T:A	50	100	1	0.2021
1:95975692:G:T	50	100	1	0.01888
1:95976000:T:C	50	100	1	0.3101
1:95976208:G:A	50	100	1	0.2021
1:95976578:G:A	50	100	1	0.3101
1:95976688:C:T	50	100	1	0.3101
1:95976758:C:T	50	100	1	0.2516
1:95976934:A:C	50	100	1	0.01924
1:95977361:C:A	50	100	1	0.02269
1:95977615:A:G	50	100	1	0.2021
1:95978183:T:G	50	100	1	0.04103
1:95978365:C:T	50	100	1	0.2516
1:95978366:A:G	50	100	1	0.3101
1:95978488:C:T	50	100	1	0.3101
1:95978489:G:T	50	100	1	0.02124
1:95978507:A:G	50	100	1	0.01888
1:95978563:C:T	50	100	1	0.0305
1:95978589:C:G	50	100	1	0.01688
1:95978801:T:C	50	100	1	0.01888
1:95978813:T:A	50	100	1	0.0207
1:95978964:G:A	50	100	1	0.01888
1:95979004:T:C	50	100	1	0.2516
1:95979162:G:A	50	100	1	0.0207
1:95979413:T:A	50	100	1	0.2021
1:95979425:G:A	50	100	0.99	0.329
1:95979777:G:A	50	100	1	0.3477
1:95979890:C:T	50	100	1	0.01888
1:95980109:T:C	50	100	0.87	0.02669
1:95980293:A:G	50	100	1	0.4688
1:95980468:T:G	50	100	1	0.02052
1:95980959:G:T	50	100	0.99	0.2021
1:95980979:T:G	50	100	0.97	0.03468
1:95981252:G:A	50	100	1	0.02052
1:95981253:T:G	50	100	1	0.455
1:95981295:A:G	50	98	0.93	0.04956
1:95982221:G:A	50	100	1	0.05846
1:95982833:A:G	50	100	1	0.01888
1:95983123:C:T	50	98	1	0.1897
1:95983261:G:C	50	100	1	0.3106
1:95983399:A:C	50	100	1	0.01888
1:95983432:A:T	50	100	1	0.2021
1:95983517:A:G	50	100	1	0.3106
1:95983621:C:T	50	100	1	0.2021
1:95984324:G:C	50	98	1	0.4682
1:95985177:A:G	50	100	0.97	0.03468
1:95985682:A:T	50	98	1	0.3308
1:95985705:G:A	50	100	0.98	0.1932
1:95986021:T:C	50	98	1	0.3252
1:95986191:T:C	50	98	1	0.3402
1:95986371:C:T	49	98	1	0.3391
1:95986437:G:A	43	97.7	0.94	0.04412
1:95986468:T:C	48	79.2	0.94	0.1687
1:95986594:G:A	50	100	1	0.01452
1:95986787:C:T	50	100	0.99	0.2073
1:95986906:A:G	49	100	1	0.01452
1:95987353:A:T	50	100	1	0.2375
1:95987429:A:T	50	100	1	0.2073
1:95987586:C:T	50	100	1	0.03613
1:95987803:C:T	50	100	1	0.3406
1:95987858:C:T	50	100	0.97	0.0138
1:95988121:T:C	50	100	1	0.01452
1:95988510:G:T	50	100	1	0.0138
1:95988681:A:T	50	100	1	0.0138
1:95988706:C:T	50	100	1	0.01888
1:95988721:T:C	50	100	1	0.02052
1:95988768:C:T	50	100	1	0.1981
1:95988781:G:A	50	100	1	0.1981
1:95988794:C:T	50	100	1	0.1981
1:95988909:G:A	50	100	1	0.01507
1:95988912:C:T	50	100	1	0.2073
1:95989077:C:T	50	100	1	0.2073
1:95989127:T:A	50	100	0.99	0.2073
1:95989161:C:T	50	100	1	0.02052
1:95989320:A:G	50	100	1	0.2073
1:95989362:T:C	50	98	1	0.03141
1:95989421:A:G	50	100	0.98	0.03377
1:95989537:T:C	50	98	1	0.1805
1:95989747:A:G	50	100	1	0.0118
1:95989851:C:T	50	100	1	0.03341
1:95989964:A:G	50	98	0.95	0.06282
1:95990001:C:T	50	100	1	0.01888
1:95991358:C:T	50	100	1	0.02052
1:95991360:C:G	50	100	1	0.01888
1:95991446:G:T	50	98	0.99	0.1865
1:95991909:C:T	50	100	1	0.3415
1:95992023:T:C	50	100	1	0.2075
1:95992295:G:A	50	100	1	0.02052
1:95992768:C:T	50	100	1	0.1801
1:95992952:G:A	50	100	1	0.1972
1:95993083:A:C	50	100	1	0.01452
1:95993303:G:A	50	100	1	0.01452
1:95993319:A:C	50	100	1	0.2075
1:95993749:A:G	50	100	1	0.01888
1:95993855:T:C	50	100	1	0.2073
1:95994102:C:T	50	100	1	0.3417
1:95994240:A:C	50	100	0.99	0.1948
1:95994241:G:A	50	100	1	0.1799
1:95994524:T:C	50	100	1	0.3417
1:95994586:A:G	50	100	1	0.01652
1:95994870:A:G	50	100	1	0.01452
1:95994944:C:T	50	100	1	0.01888
1:95995112:A:G	50	100	0.99	0.1427
1:95995248:T:C	50	100	1	0.01035
1:95995444:A:G	50	100	1	0.1972
1:95995507:C:A	50	100	0.98	0.03341
1:95995751:A:T	50	100	1	0.02052
1:95995838:T:C	50	100	1	0.2075
1:95996237:G:A	50	100	1	0.01452
1:95996455:G:A	50	100	1	0.3417
1:95996513:C:T	50	100	1	0.2077
1:95996861:G:A	50	100	1	0.1799
1:95996957:T:C	50	100	1	0.3417
1:95997138:G:A	50	100	1	0.2073
1:95997161:G:A	50	100	1	0.03014
1:95997435:G:A	50	100	1	0.01888
1:95997468:A:G	50	100	1	0.2077
1:95997471:A:C	50	100	1	0.1972
1:95997666:A:G	50	100	1	0.01888
1:95997768:A:G	50	100	1	0.3419
1:95998043:T:A	49	100	1	0.01652
1:95998137:T:C	50	100	1	0.3419
1:95998204:G:T	50	100	1	0.3419
1:95998956:G:A	50	98	1	0.4178
1:95999080:T:C	50	100	1	0.06772
1:95999114:C:T	50	100	0.96	0.01035
1:96000454:C:T	50	100	0.98	0.2086
1:96000667:G:A	50	100	1	0.1801
1:96000697:G:A	50	100	1	0.2077
1:96000799:G:A	50	100	0.99	0.02378
1:96001094:G:A	50	100	1	0.01452
1:96001817:C:T	50	100	1	0.3883
1:96001968:G:T	50	100	1	0.2077
1:96002179:T:C	50	100	0.95	0.01035
1:96002317:G:C	50	100	0.92	0.03595
1:96002561:G:A	50	98	0.99	0.331
1:96002637:G:A	50	100	1	0.01452
1:96002750:C:T	50	100	0.99	0.1972
1:96003059:C:T	50	100	0.99	0.05592
1:96003703:T:G	50	96	0.99	0.3887
1:96003710:A:G	50	96	0.99	0.183
1:96003962:A:G	50	100	0.96	0.01688
1:96004086:G:A	50	100	0.99	0.3981
1:96004515:G:A	50	100	1	0.2048
1:96004629:A:C	50	100	1	0.388
1:96004675:T:C	50	100	1	0.205
1:96004705:C:T	50	98	0.98	0.2135
1:96004991:G:T	50	100	0.99	0.3882
1:96005161:C:T	50	100	1	0.01761
1:96005238:C:T	45	82.2	0.91	0.2496
1:96005295:A:T	50	100	0.99	0.3882
1:96005668:G:A	50	98	0.99	0.2133
1:96006212:T:A	50	100	1	0.388
1:96006362:G:C	50	100	0.97	0.1449
1:96006400:C:A	50	100	1	0.02088
1:96006419:A:T	50	100	1	0.3976
1:96006760:G:C	50	100	1	0.3978
1:96008206:A:G	50	100	0.99	0.3399
1:96008718:T:A	50	100	1	0.03613
1:96008778:G:A	50	100	1	0.2048
1:96008794:G:A	50	100	1	0.1859
1:96008924:C:A	50	100	1	0.3386
1:96009167:G:C	50	98	1	0.03649
1:96009277:A:G	50	100	1	0.01761
1:96009730:C:T	50	100	1	0.01979
1:96009858:T:C	50	100	0.69	0.01289
1:96009861:G:A	50	100	0.77	0.02578
1:96009992:T:G	50	100	0.99	0.3909
1:96010224:G:A	50	100	0.99	0.04285
1:96010382:T:C	50	100	1	0.02088
1:96010438:A:G	50	100	0.93	0.03086
1:96010684:T:G	50	100	1	0.3911
1:96010713:A:G	50	100	1	0.01289
1:96010721:A:G	50	100	1	0.407
1:96010761:G:T	50	100	0.99	0.1859
1:96010937:A:G	50	100	1	0.3911
1:96011409:C:A	50	100	1	0.03613
1:96011609:A:C	50	100	1	0.3909
1:96011796:C:T	50	100	1	0.02723
1:96011797:G:A	50	100	1	0.01144
1:96012249:C:A	50	100	0.98	0.1792
1:96012266:C:A	50	100	0.98	0.3911
1:96012364:G:T	50	100	1	0.03032
1:96012569:A:G	50	100	0.99	0.201
1:96013061:C:T	50	100	1	0.01398
1:96013133:C:T	50	100	1	0.03141
1:96013304:A:C	50	100	0.99	0.3464
1:96013444:C:G	50	100	0.99	0.1897
1:96013510:T:A	50	98	0.99	0.3448
1:96013620:T:G	50	100	0.98	0.01126
1:96013785:A:T	50	100	1	0.3455
1:96013819:G:A	50	100	1	0.4136
1:96013839:A:G	50	100	1	0.3918
1:96014417:A:G	28	96.4	0.75	0.02052
1:96014484:C:T	47	97.9	1	0.03014
1:96014764:G:A	50	100	0.99	0.01216
1:96014909:G:A	50	100	1	0.05592
1:96014987:A:G	50	100	0.98	0.191
1:96015442:T:C	50	100	0.99	0.0305
1:96015617:T:C	50	100	1	0.3765
1:96015812:T:C	50	100	1	0.346
1:96016000:T:C	50	100	1	0.346
1:96016016:T:C	50	100	1	0.03903
1:96016806:C:A	50	100	1	0.01216
1:96016907:T:G	50	100	1	0.06336
1:96017145:G:A	50	98	1	0.346
1:96017213:A:G	50	100	1	0.01216
1:96017284:C:T	50	100	0.88	0.01325
1:96017470:A:G	50	100	1	0.01216
1:96017489:A:G	37	100	1	0.2222
1:96017648:A:G	49	95.9	0.84	0.02033
1:96017700:A:G	47	100	0.99	0.05065
1:96017720:G:A	44	88.6	0.96	0.3782
1:96017722:A:G	49	100	1	0.02505
1:96017836:C:T	50	100	1	0.2233
1:96017921:C:T	50	100	1	0.3479
1:96017984:A:T	50	100	1	0.0541
1:96018191:C:T	50	100	1	0.2237
1:96018238:T:G	50	100	0.97	0.01271
1:96018681:C:A	50	100	0.98	0.02996
1:96018985:G:A	50	100	1	0.1249
1:96019024:T:C	50	100	1	0.4139
1:96019236:T:G	50	100	0.98	0.02996
1:96019250:T:C	50	100	1	0.2237
1:96019321:A:T	50	100	1	0.01216
1:96019327:C:G	50	100	1	0.01162
1:96019384:G:A	50	100	1	0.4141
1:96019699:A:G	50	100	1	0.1808
1:96020098:C:T	50	100	0.96	0.0463
1:96020138:C:A	50	100	0.99	0.1647
1:96020246:T:G	50	100	1	0.0541
1:96020417:T:C	50	100	1	0.01126
1:96020660:G:A	50	100	1	0.03631
1:96020661:C:A	50	100	1	0.01216
1:96020789:T:G	50	100	1	0.01126
1:96020950:A:G	50	100	1	0.05428
1:96021023:C:A	50	100	0.98	0.04357
1:96021200:T:C	50	100	0.99	0.1734
1:96021325:C:T	50	100	1	0.2594
1:96021411:G:A	50	100	1	0.2594
1:96021738:C:G	50	100	1	0.2596
1:96021825:C:T	50	100	0.99	0.1734
1:96022316:A:G	50	100	1	0.05428
1:96022318:G:A	50	100	1	0.05428
1:96022525:T:C	50	100	1	0.2598
1:96022618:A:G	50	100	1	0.3609
1:96022650:G:A	50	100	1	0.14
1:96022651:C:T	50	98	0.98	0.04267
1:96022705:A:T	50	100	1	0.0886
1:96022716:C:A	50	100	0.98	0.1816
1:96022781:C:T	50	100	1	0.02233
1:96022813:T:C	49	100	1	0.1458
1:96022936:T:C	50	100	1	0.3489
1:96023007:C:T	50	100	1	0.3489
1:96023020:A:G	50	100	0.96	0.01216
1:96023113:G:A	50	100	1	0.2582
1:96023118:A:G	50	100	0.99	0.06663
1:96023656:G:A	50	100	0.99	0.1737
1:96024067:G:A	50	100	1	0.2578
1:96024112:C:T	50	100	0.99	0.01398
1:96025406:C:T	50	100	1	0.02669
1:96025498:A:G	50	100	1	0.0207
1:96025640:A:T	50	100	1	0.2578
1:96026068:C:A	50	100	1	0.01198
1:96026221:C:T	50	100	1	0.0532
1:96026305:T:G	50	100	0.98	0.0906
1:96026312:C:A	50	100	0.98	0.03359
1:96026414:A:G	50	100	1	0.01198
1:96026742:A:G	50	100	1	0.1462
1:96026836:G:A	50	100	1	0.01216
1:96026839:G:A	50	100	0.98	0.0423
1:96026933:A:C	50	100	0.98	0.0906
1:96028261:A:T	50	100	1	0.01198
1:96028540:C:T	50	98	0.98	0.04702
1:96028632:A:C	50	100	1	0.0906
1:96028805:G:A	50	100	1	0.01089
1:96028997:G:A	50	100	1	0.2578
1:96029041:C:T	50	100	0.99	0.2576
1:96029197:G:A	50	100	1	0.0118
1:96029275:G:A	50	100	1	0.1679
1:96029290:C:T	50	100	0.98	0.04194
1:96029383:A:G	50	100	1	0.01198
1:96029612:G:C	50	100	1	0.2576
1:96029674:T:A	50	100	1	0.3128
1:96029690:A:G	50	100	1	0.09078
1:96030126:C:T	50	100	1	0.02106
1:96030742:C:T	49	100	1	0.3128
1:96030748:G:A	50	100	0.98	0.02142
1:96030843:C:T	50	100	1	0.4288
1:96031026:A:G	50	100	1	0.1462
1:96031299:C:T	50	100	1	0.258
1:96033015:C:T	50	100	1	0.2257
1:96033894:C:A	50	100	1	0.4089
1:96034274:T:A	50	100	1	0.4087
1:96034482:T:C	50	100	0.96	0.01144
1:96034518:C:A	50	100	1	0.01089
1:96034710:T:G	50	100	1	0.01089
1:96035037:C:T	50	100	1	0.2255
1:96035216:T:A	50	100	0.95	0.01198
1:96035513:C:A	50	100	1	0.1661
1:96035595:G:A	50	100	1	0.05229
1:96036179:G:A	50	100	1	0.1465
1:96036391:G:C	50	100	1	0.4631
1:96036407:T:A	50	100	1	0.1661
1:96036782:A:T	50	100	1	0.1894
1:96037014:C:G	50	100	1	0.2255
1:96038007:G:A	50	100	1	0.01198
1:96038131:C:T	50	100	1	0.01089
1:96038520:G:T	50	100	1	0.2255
1:96038648:T:A	50	100	1	0.01961
1:96038709:G:A	50	100	1	0.3126
1:96038950:C:T	50	100	1	0.01089
1:96039011:A:G	50	100	1	0.01961
1:96039088:C:A	50	100	1	0.2249
1:96039280:T:G	50	100	1	0.1478
1:96039779:G:A	50	100	1	0.2257
1:96040044:A:G	50	100	1	0.148
1:96040592:G:T	50	100	1	0.148
1:96040905:C:T	50	100	1	0.03086
1:96040974:G:T	50	100	1	0.3005
1:96041174:A:C	50	100	1	0.3126
1:96041381:A:G	50	100	1	0.01961
1:96041520:T:C	50	100	1	0.1614
1:96042325:A:G	50	100	1	0.01707
1:96042484:T:A	50	98	1	0.3482
1:96042771:C:T	50	100	1	0.1872
1:96043148:A:T	50	98	0.91	0.08442
1:96043150:T:A	50	100	0.94	0.01924
1:96043226:T:G	50	100	1	0.0354
1:96043335:G:T	50	100	1	0.02596
1:96043698:G:T	50	98	1	0.3435
1:96044305:G:A	50	100	1	0.01543
1:96044652:C:G	50	98	1	0.3965
1:96044786:G:A	50	100	1	0.102
1:96044863:T:A	50	100	0.96	0.0443
1:96044975:T:C	50	100	1	0.0886
1:96045082:A:G	50	100	1	0.15310000000000001
1:96045716:C:T	50	100	0.99	0.3464
1:96046469:T:G	50	100	1	0.4025
1:96046532:C:T	50	100	1	0.06264
1:96046541:T:C	50	98	0.99	0.1458
1:96046808:C:A	50	100	1	0.03649
1:96047806:T:A	50	100	1	0.04466
1:96048482:G:T	50	100	1	0.02233
1:96049088:T:A	50	100	1	0.05156
1:96049702:T:C	50	100	1	0.02233
1:96050033:T:G	50	100	1	0.03341
1:96050049:T:C	50	100	1	0.1534
1:96050564:A:G	50	100	1	0.03105
1:96050696:C:T	50	100	1	0.3958
1:96051022:G:A	50	100	0.98	0.1247
1:96051055:C:T	50	100	1	0.01543
1:96051650:A:G	50	100	1	0.3954
1:96051665:G:A	50	100	1	0.09604
1:96051927:T:C	50	100	1	0.03649
1:96051929:C:G	50	100	1	0.03667
1:96051950:C:A	50	100	1	0.05138
1:96051966:C:T	50	96	0.89	0.03286
1:96052025:C:T	50	98	1	0.3958
1:96052070:A:G	50	100	1	0.1943
1:96052153:C:G	50	100	1	0.09604
1:96052197:T:C	50	100	1	0.3962
1:96052275:G:T	50	100	1	0.03159
1:96052456:C:A	50	100	1	0.02378
1:96052547:A:G	47	87.2	1	0.2271
1:96052605:G:T	46	100	1	0.09786
1:96052626:G:C	47	100	1	0.03649
1:96052845:C:T	50	100	1	0.03341
1:96052846:G:A	49	93.9	1	0.3958
1:96053030:C:G	49	100	1	0.03086
1:96053088:G:C	49	75.5	1	0.3932
1:96053132:G:C	50	100	1	0.05991
1:96053501:A:T	50	100	0.96	0.01107
1:96053790:C:G	50	100	1	0.1538
1:96053893:A:G	50	100	1	0.05301
1:96053968:C:G	50	96	1	0.1534
1:96054048:G:A	50	100	0.96	0.01888
1:96054337:T:C	50	100	1	0.3958
1:96054711:C:T	50	100	1	0.01779
1:96054721:T:C	50	100	1	0.09622
1:96054756:C:T	50	100	1	0.02233
1:96054913:T:C	50	100	1	0.03649
1:96055054:G:A	50	100	1	0.02233
1:96055095:C:T	50	100	1	0.0512
1:96055096:A:G	50	100	1	0.0512
1:96055380:A:G	48	97.9	0.99	0.1866
1:96055478:G:A	46	95.7	0.99	0.3537
1:96055716:G:A	50	98	0.99	0.3849
1:96055738:T:C	50	100	0.93	0.01943
1:96055747:T:C	48	81.2	1	0.1534
1:96056135:T:C	50	100	1	0.0512
1:96056311:C:T	50	100	1	0.02433
1:96056597:C:T	50	100	1	0.02614
1:96056812:G:A	50	100	0.87	0.01271
1:96056861:T:G	50	100	1	0.1313
1:96056975:C:T	49	100	1	0.03086
1:96057060:G:C	50	100	1	0.1463
1:96057079:T:C	50	100	1	0.09604
1:96057313:G:A	50	100	0.95	0.01198
1:96057361:C:T	50	100	0.99	0.1866
1:96057375:A:C	50	100	0.89	0.05374
1:96057379:C:T	50	100	0.99	0.3537
1:96057414:G:A	50	98	0.99	0.3537
1:96057426:C:T	50	98	1	0.1777
1:96057427:A:G	50	98	1	0.1534
1:96057857:A:T	50	100	1	0.03105
1:96058415:G:A	50	100	0.96	0.01035
1:96058583:A:C	50	100	1	0.03649
1:96058605:A:G	50	100	0.98	0.01707
1:96059004:A:C	50	100	1	0.01126
1:96059118:T:C	50	100	1	0.09078
1:96059961:G:A	50	100	1	0.05138
1:96060206:T:C	50	100	1	0.3535
1:96060262:G:A	50	100	0.98	0.04285
1:96060700:T:C	50	100	1	0.02233
1:96060851:G:A	50	100	1	0.01107
1:96061172:G:T	50	100	0.99	0.3509
1:96062306:T:A	50	100	1	0.02233
1:96062406:G:T	50	100	0.99	0.07553
1:96062798:G:A	50	100	0.99	0.1866
1:96063807:G:A	50	96	1	0.03068
1:96063916:A:G	49	100	0.94	0.01398
1:96064430:A:C	50	100	1	0.03758
1:96064550:C:T	50	98	1	0.01216
1:96064667:G:A	50	100	1	0.03667
1:96064671:G:T	50	96	0.99	0.3499
1:96065025:C:T	50	100	0.98	0.03631
1:96065131:T:A	50	100	0.94	0.0167
1:96065302:T:G	50	100	0.99	0.3506
1:96065502:G:C	50	100	1	0.1006
1:96065810:A:G	50	100	1	0.04484
1:96066196:G:A	50	100	0.92	0.0138
1:96066915:T:C	50	100	1	0.01761
1:96067145:A:G	50	100	1	0.1561
1:96068073:A:T	50	100	1	0.02233
1:96068226:T:C	50	100	0.99	0.3519
1:96068466:T:C	50	100	1	0.03105
1:96068892:C:T	50	100	1	0.1307
1:96069380:A:T	50	98	1	0.0935
1:96069892:G:A	49	100	1	0.35
1:96070163:T:C	50	100	1	0.1064
1:96070754:T:C	50	100	1	0.01725
1:96071094:G:C	50	100	1	0.04466
1:96071726:A:G	50	100	1	0.0236
1:96072008:T:C	50	100	0.99	0.1885
1:96072488:C:T	50	100	1	0.04466
1:96072563:T:C	50	100	1	0.05592
1:96073116:C:A	50	100	1	0.01979
1:96073156:G:C	50	100	0.97	0.01707
1:96073556:T:C	50	100	1	0.03649
1:96073687:C:T	50	100	0.99	0.05628
1:96073854:G:A	50	100	1	0.01979
1:96074097:C:T	50	100	1	0.03704
1:96074335:T:C	50	100	1	0.1064
1:96074336:G:A	50	100	1	0.03686
1:96074546:G:A	50	100	1	0.1064
1:96074582:A:T	50	100	0.97	0.05065
1:96074919:G:C	50	100	1	0.01543
1:96075228:C:A	50	100	1	0.01979
1:96075594:C:T	50	98	0.94	0.03395
1:96075655:C:T	50	100	1	0.01961
1:96076410:A:G	50	100	1	0.03649
1:96076474:G:T	50	100	0.98	0.0443
1:96077134:G:T	50	100	1	0.01997
1:96077273:G:A	50	100	0.97	0.01144
1:96077462:C:T	50	100	1	0.0561
1:96077470:T:A	50	100	1	0.03704
1:96077582:G:T	50	100	1	0.01997
1:96078229:A:C	50	100	1	0.0561
1:96078439:T:C	50	100	1	0.35
1:96078462:G:A	50	100	1	0.0305
1:96078668:T:G	50	100	0.78	0.02451
1:96078786:T:C	50	100	1	0.15
1:96079249:C:T	50	100	0.99	0.11
1:96079608:C:T	50	100	1	0.02106
1:96079914:G:A	50	100	1	0.1051
1:96080268:A:T	50	94	0.73	0.07861
1:96081679:C:T	50	100	1	0.05592
1:96082323:T:C	50	100	0.88	0.01162
1:96082512:G:A	50	100	0.97	0.02124
1:96082702:T:C	50	100	1	0.02451
1:96082980:A:C	50	100	1	0.3486
1:96083223:A:G	50	100	1	0.1037
1:96083926:A:G	50	100	1	0.03522
1:96084044:C:T	50	100	0.97	0.02124
1:96084085:C:T	48	91.7	1	0.3362
1:96084374:C:G	50	100	0.99	0.06663
1:96085144:A:G	50	98	0.98	0.03522
1:96085773:G:T	50	100	1	0.3954
1:96086094:A:G	50	100	0.99	0.1881
1:96086142:G:A	50	100	1	0.03776
1:96086149:C:T	50	100	1	0.02233
1:96086174:T:C	50	100	1	0.02124
1:96086281:A:C	50	98	1	0.3491
1:96086309:A:C	50	100	1	0.0541
1:96086420:G:A	50	100	1	0.0541
1:96086469:G:A	50	100	1	0.3491
1:96087580:C:A	50	100	0.98	0.09259
1:96087599:C:G	50	98	0.93	0.03395
1:96088211:T:A	50	100	1	0.02505
1:96088528:A:G	50	100	1	0.01634
1:96088639:A:C	50	100	1	0.03522
1:96088693:G:A	50	100	1	0.03522
1:96089197:A:G	50	100	1	0.063
1:96089252:A:C	50	100	1	0.02142
1:96089386:C:A	50	100	1	0.03232
1:96090931:C:T	50	100	1	0.4227
1:96091686:C:A	50	100	1	0.01235
1:96091994:T:A	50	100	1	0.02251
1:96093024:A:G	50	100	1	0.4228
1:96094190:T:C	50	100	1	0.02142
1:96094538:T:C	50	98	0.97	0.03504
1:96094899:G:T	50	100	1	0.02669
1:96095863:G:T	50	100	1	0.2865
1:96096181:T:A	50	100	1	0.02179
1:96096790:C:T	50	100	0.95	0.02251
1:96097790:G:T	50	100	0.99	0.0915
1:96098014:C:T	50	100	1	0.02342
1:96098028:A:G	50	100	1	0.1966
1:96098261:G:T	50	100	0.99	0.01235
1:96098571:T:G	50	100	0.99	0.0915
1:96099165:C:T	50	100	1	0.4232
1:96099301:T:C	50	100	1	0.2878
1:96100489:C:G	50	100	1	0.169
1:96100670:T:G	50	100	1	0.08805
1:96101265:A:G	50	100	1	0.4234
1:96101301:G:A	50	100	0.99	0.09132
1:96101611:G:A	50	100	1	0.1688
1:96102490:T:G	50	100	1	0.02233
1:96102613:T:C	50	100	1	0.0216
1:96102749:C:T	50	100	1	0.02233
1:96102771:T:A	50	100	1	0.01235
1:96102772:C:A	50	100	1	0.01235
1:96103010:G:T	50	96	1	0.01525
1:96103039:C:T	50	100	1	0.2756
1:96103055:T:C	50	100	0.97	0.03522
1:96103407:G:T	50	100	1	0.1885
1:96104001:C:T	50	100	1	0.3094
1:96104315:C:T	50	100	1	0.02052
1:96104803:T:G	50	100	1	0.4236
1:96105935:A:G	50	100	1	0.1968
1:96106166:A:C	50	100	1	0.02487
1:96106471:T:C	50	98	1	0.03341
1:96106594:C:A	50	100	1	0.0216
1:96107037:G:T	50	100	1	0.03522
1:96107339:G:A	50	100	1	0.4234
1:96107413:G:A	50	100	0.98	0.06554
1:96107554:C:G	50	100	0.88	0.01162
1:96108390:C:A	50	100	1	0.02142
1:96108400:G:C	50	100	1	0.02142
1:96109073:C:T	50	100	0.96	0.04267
1:96109928:G:A	50	100	1	0.02505
1:96111206:A:G	50	100	1	0.1681
1:96111993:G:A	49	98	1	0.01707
1:96112638:G:A	50	100	1	0.01489
1:96113258:G:A	50	100	1	0.02306
1:96113901:G:A	50	100	1	0.4254
1:96113912:G:T	50	100	1	0.06427
1:96114151:C:G	50	100	0.96	0.03522
1:96114169:C:T	50	100	1	0.4254
1:96114447:T:C	50	100	1	0.05356
1:96114820:A:G	50	100	0.98	0.03522
1:96114861:T:C	50	100	1	0.02596
1:96114896:C:T	50	100	1	0.02596
1:96114934:G:A	50	100	0.99	0.03558
1:96115439:G:T	50	100	0.97	0.01344
1:96115673:G:C	50	100	1	0.03232
1:96115824:C:T	50	100	1	0.03522
1:96116229:C:T	50	100	1	0.171
1:96116382:T:C	50	100	1	0.05356
1:96116621:C:G	50	100	1	0.05356
1:96116862:G:A	50	100	1	0.1699
1:96117751:G:C	50	100	1	0.0325
1:96117982:G:A	50	100	1	0.0541
1:96118015:T:C	50	100	1	0.02614
1:96118213:T:C	50	100	1	0.06445
1:96118293:G:T	50	100	1	0.09041
1:96118960:A:G	50	100	1	0.05392
1:96119011:T:C	50	100	1	0.171
1:96119244:C:T	50	100	1	0.06463
1:96120870:C:T	50	100	1	0.2845
1:96122024:T:C	50	100	1	0.171
1:96122155:C:A	50	100	1	0.05356
1:96122279:G:A	50	100	0.99	0.4031
1:96122882:C:G	50	100	1	0.2847
1:96123040:T:C	50	100	1	0.02487
1:96123116:T:G	50	100	1	0.215
1:96123693:G:T	50	100	0.97	0.03159
1:96124109:C:A	50	100	0.97	0.03159
1:96124341:C:A	50	100	1	0.02269
1:96124657:A:G	50	100	1	0.05356
1:96125119:C:T	50	100	1	0.1914
1:96125269:A:G	50	100	0.99	0.4265
1:96125301:T:G	50	100	1	0.2495
1:96125431:G:A	50	100	1	0.2485
1:96125892:A:G	50	100	1	0.03522
1:96127202:C:A	50	100	0.97	0.04357
1:96127399:C:T	50	100	0.93	0.02578
1:96127495:T:C	50	100	0.91	0.01162
1:96128058:G:A	50	100	0.99	0.167
1:96128523:G:C	50	100	0.91	0.01416
1:96128788:T:A	50	100	0.96	0.063
1:96128942:T:A	50	100	0.98	0.06264
1:96129354:C:T	50	100	0.99	0.02324
1:96129623:A:C	50	100	0.98	0.2889
1:96130856:A:G	50	98	0.95	0.03377
1:96131499:T:C	50	100	0.9	0.2407
1:96131588:G:A	50	100	0.93	0.05792
1:96131946:A:C	50	96	0.93	0.2642
1:96132196:C:T	50	100	0.96	0.06554
1:96133520:T:G	50	100	0.92	0.2297
1:96133825:C:A	50	100	0.97	0.04339
1:96134808:G:T	50	100	0.96	0.01235
1:96135049:T:C	50	98	0.94	0.1075
1:96135529:T:G	50	100	0.93	0.05955
1:96135532:A:G	50	100	0.83	0.04503
1:96136088:A:G	50	100	0.95	0.02451
1:96136276:T:G	50	100	0.96	0.06536
1:96136407:A:G	50	100	0.8	0.01107
1:96136546:C:T	48	100	0.98	0.03776
1:96136778:G:A	50	100	0.94	0.02741
1:96136829:C:T	50	96	0.94	0.2638
1:96136848:G:T	50	98	0.92	0.02179
1:96136884:G:A	49	91.8	0.93	0.3831
1:96137067:G:T	50	100	0.99	0.04775
1:96137479:T:C	50	100	0.91	0.2286
1:96137798:C:T	50	100	0.93	0.05828
1:96137895:T:C	50	98	0.9	0.05592
1:96138207:C:T	50	98	0.9	0.03232
1:96138507:A:G	50	100	0.92	0.05901
1:96139035:G:T	50	96	0.94	0.2495
1:96139156:G:T	50	100	0.93	0.08733
1:96139413:A:G	50	96	0.98	0.1467
1:96139430:T:C	50	100	0.91	0.1668
1:96139619:A:G	49	98	0.97	0.1503
1:96139732:T:A	50	100	0.97	0.1652
1:96139809:T:A	50	98	0.88	0.03558
1:96140115:T:C	50	100	0.94	0.05556
1:96140247:C:T	50	98	0.99	0.2039
1:96140512:G:A	50	96	0.99	0.2001
1:96140629:T:A	50	98	0.96	0.02179
1:96140663:T:G	49	98	0.98	0.433
1:96140804:C:A	50	100	0.82	0.01017
1:96140855:T:C	49	100	0.99	0.02106
1:96140896:G:A	50	92	0.99	0.4032
1:96140911:G:A	50	92	0.98	0.4087
1:96140947:C:T	50	94	0.99	0.4081
1:96141184:G:A	50	100	0.98	0.3658
1:96141288:T:A	50	98	0.99	0.4083
1:96141456:G:A	50	100	0.99	0.02088
1:96141536:C:T	46	89.1	0.99	0.2037
1:96141537:G:A	45	97.8	0.96	0.02215
1:96141596:T:C	48	100	0.96	0.01489
1:96141625:T:C	43	90.7	0.97	0.1113
1:96141909:A:G	49	93.9	1	0.4081
1:96141931:G:A	50	96	0.99	0.3656
1:96141970:G:A	50	92	0.94	0.2053
1:96142281:T:A	43	81.4	1	0.4087
1:96142634:A:G	50	100	0.99	0.1106
1:96142678:A:C	50	100	1	0.4098
1:96142781:C:T	50	100	0.99	0.4415
1:96142914:T:G	50	100	0.82	0.01888
1:96143245:C:G	50	100	1	0.4099
1:96143390:T:C	50	100	1	0.4101
1:96143404:T:A	50	100	1	0.02088
1:96144467:G:C	50	100	1	0.4306
1:96144471:A:G	50	100	0.77	0.02505
1:96144652:A:T	50	100	1	0.2052
1:96144715:T:C	50	100	1	0.4099
1:96144778:T:C	50	100	1	0.3618
1:96146089:G:T	50	100	0.97	0.01688
1:96146240:C:T	50	100	1	0.1137
1:96146606:C:T	50	100	0.99	0.03141
1:96147757:T:G	50	100	1	0.0541
1:96147995:G:A	50	100	1	0.4279
1:96148093:A:G	50	100	1	0.1133
1:96148166:A:G	50	100	0.98	0.1135
1:96148575:G:A	50	96	0.99	0.09114
1:96149289:C:T	50	100	1	0.4098
1:96149380:T:C	50	100	1	0.4098
1:96149381:G:A	50	100	1	0.205
1:96149492:G:T	50	100	1	0.205
1:96149792:G:A	50	100	1	0.01107
1:96149908:A:G	50	100	1	0.0541
1:96150069:C:G	50	100	0.98	0.2046
1:96150106:T:C	50	100	1	0.4096
1:96150137:G:C	50	100	1	0.01107
1:96150651:C:T	50	100	0.99	0.2086
1:96150732:A:G	50	100	1	0.1129
1:96150762:G:A	50	100	1	0.4096
1:96150766:T:C	50	100	0.98	0.05755
1:96150768:A:C	50	100	0.99	0.4098
1:96150980:C:T	50	100	0.98	0.2046
1:96151215:G:A	50	100	0.98	0.205
1:96151552:C:T	50	100	0.98	0.03613
1:96151677:A:T	50	100	1	0.01235
1:96152029:G:T	50	100	0.99	0.4099
1:96152294:C:A	49	100	0.99	0.1135
1:96152308:T:A	50	100	1	0.05374
1:96152679:C:T	50	100	0.99	0.362
1:96152741:C:T	50	100	1	0.01398
1:96152949:T:C	50	100	0.98	0.4098
1:96152950:G:A	50	100	0.98	0.2042
1:96153053:G:C	50	100	1	0.0541
1:96153092:G:A	50	100	1	0.01707
1:96153179:T:C	33	78.8	0.67	0.07516
1:96153199:T:C	37	81.1	0.77	0.05465
1:96153210:T:C	42	78.6	0.76	0.04993
1:96153213:A:G	45	91.1	0.79	0.04031
1:96153231:G:T	50	98	0.8	0.01235
1:96153701:T:C	50	100	0.99	0.3615
1:96153952:C:A	50	100	1	0.2037
1:96154019:T:C	50	100	1	0.1135
1:96154170:C:T	50	100	1	0.3613
1:96154686:G:A	50	100	1	0.01797
1:96154711:G:A	50	100	1	0.4103
1:96154758:T:C	50	100	1	0.3611
1:96155033:G:T	50	100	1	0.4103
1:96155477:G:C	50	100	1	0.0541
1:96155744:T:C	50	100	1	0.4103
1:96155954:T:C	50	100	1	0.4105
1:96156183:A:G	50	100	1	0.05973
1:96156331:T:C	50	100	1	0.4314
1:96156824:A:C	50	100	0.99	0.1353
1:96157002:C:G	50	100	1	0.02142
1:96157204:T:C	50	100	1	0.2053
1:96157294:C:G	50	100	1	0.2046
1:96157319:C:A	50	100	0.96	0.01507
1:96157546:T:A	50	100	0.97	0.01089
1:96157549:A:G	50	100	1	0.1135
1:96157907:T:C	50	100	1	0.0541
1:96157918:C:G	50	100	1	0.2053
1:96158025:G:T	50	100	0.83	0.02015
1:96158427:G:A	50	100	0.97	0.04521
1:96158604:T:A	50	100	0.94	0.01089
1:96158605:T:A	50	100	0.96	0.01071
1:96158794:C:T	50	100	0.95	0.01162
1:96158818:C:T	50	100	0.97	0.01888
1:96158858:C:T	50	100	1	0.05374
1:96158945:G:C	50	100	1	0.2053
1:96158964:A:G	50	100	1	0.2053
1:96159264:C:A	50	100	1	0.2053
1:96159941:G:C	50	100	0.99	0.06427
1:96160216:T:C	50	100	1	0.2053
1:96160290:C:T	50	100	1	0.1138
1:96160307:G:A	50	100	1	0.2053
1:96160511:G:A	50	100	1	0.03195
1:96160589:T:G	50	100	1	0.2282
1:96160697:C:T	50	94	1	0.3335
1:96160967:T:G	50	100	1	0.01725
1:96161015:C:G	50	100	1	0.2053
1:96161472:A:G	50	100	1	0.1138
1:96161776:C:A	50	100	1	0.2057
1:96162101:T:G	50	100	1	0.01398
1:96162329:C:T	50	98	1	0.02124
1:96162479:A:C	50	100	0.98	0.01616
1:96162666:A:G	50	98	1	0.205
1:96162770:G:A	50	100	1	0.2057
1:96163277:T:G	50	98	1	0.3597
1:96164396:A:T	50	100	0.98	0.07044
1:96164643:T:C	50	100	1	0.1954
1:96165152:A:T	50	100	1	0.2102
1:96166233:C:T	50	100	1	0.01398
1:96166656:C:T	50	100	1	0.1636
1:96166971:A:G	50	100	1	0.2104
1:96167779:C:T	50	100	1	0.0512
1:96167993:T:G	50	100	1	0.02015
1:96168242:T:G	50	100	1	0.2104
1:96168523:G:A	50	100	1	0.1946
1:96168609:C:G	50	100	1	0.1946
1:96169061:T:C	50	100	1	0.0512
1:96169100:A:C	50	100	1	0.02996
1:96169438:A:G	50	100	1	0.4366
1:96169559:A:G	50	100	1	0.2102
1:96170036:A:G	50	100	1	0.2402
1:96170925:T:C	50	100	1	0.2402
1:96171084:C:T	50	100	1	0.2402
1:96171589:T:A	50	100	1	0.35
1:96171991:A:G	50	100	1	0.01035
1:96172647:A:G	50	100	1	0.3497
1:96172666:T:C	50	100	1	0.01816
1:96172871:G:A	50	100	1	0.2102
1:96173109:A:C	50	100	1	0.3502
1:96173213:G:A	48	97.9	1	0.2062
1:96173361:G:A	50	98	1	0.24
1:96173605:G:T	48	100	1	0.1975
1:96173643:C:G	47	97.9	1	0.1979
1:96173723:C:T	47	87.2	1	0.2395
1:96173782:C:T	49	85.7	1	0.24
1:96173854:G:A	50	100	0.95	0.04339
1:96173885:A:G	49	89.8	1	0.2397
1:96173890:C:T	50	100	0.9	0.01507
1:96174007:G:C	48	97.9	1	0.2082
1:96174084:G:A	50	96	1	0.4101
1:96174107:G:A	49	100	1	0.3905
1:96174471:A:T	50	100	1	0.2402
1:96174843:C:T	50	100	1	0.2102
1:96175010:G:A	50	100	1	0.01616
1:96175165:T:A	50	98	1	0.2391
1:96175166:T:A	50	98	1	0.3486
1:96175246:C:T	50	100	1	0.2397
1:96175462:G:A	50	100	0.93	0.01089
1:96175688:G:A	50	100	1	0.1028
1:96176387:T:C	50	100	1	0.01398
1:96176407:T:C	50	100	1	0.1934
1:96176736:C:A	50	100	0.99	0.1639
1:96177088:G:T	50	100	1	0.04775
1:96177525:C:T	50	100	1	0.3488
1:96177895:A:G	50	100	1	0.195
1:96178109:C:T	50	100	1	0.02106
1:96178922:A:G	50	100	1	0.2204
1:96179309:C:A	50	98	0.95	0.03885
1:96179366:C:T	50	100	0.96	0.01471
1:96179428:A:T	50	100	0.99	0.08442
1:96179598:G:A	50	100	0.99	0.325
1:96179928:T:A	50	100	1	0.195
1:96180303:T:G	50	100	1	0.01997
1:96180631:G:A	50	100	1	0.01362
1:96180633:C:T	50	100	1	0.01997
1:96180715:C:T	50	100	0.94	0.01961
1:96180808:T:A	50	100	0.92	0.01053
1:96180868:C:T	50	100	0.98	0.07625
1:96181313:C:T	50	100	1	0.01997
1:96181320:A:G	50	100	1	0.01289
1:96181383:A:G	50	100	1	0.01997
1:96181917:G:T	50	100	1	0.01997
1:96182086:A:G	50	100	1	0.09405
1:96182448:G:C	50	100	1	0.06754
1:96182965:G:T	50	96	1	0.341
1:96182977:A:G	50	94	1	0.4604
1:96182985:A:G	50	100	0.92	0.02233
1:96183047:G:A	47	83	0.79	0.1752
1:96183281:G:A	50	100	1	0.3382
1:96183314:A:T	50	100	1	0.2101
1:96183352:T:C	50	100	1	0.1946
1:96183354:C:T	50	100	1	0.1946
1:96183734:A:T	50	100	1	0.09441
1:96184030:G:A	50	100	1	0.01362
1:96184055:G:A	50	100	1	0.339
1:96184080:G:A	50	100	1	0.3386
1:96184804:C:A	50	100	1	0.01997
1:96185168:A:G	50	100	1	0.4666
1:96185596:T:C	50	100	0.99	0.2092
1:96186003:T:C	50	100	1	0.01362
1:96186048:A:G	50	100	1	0.02015
1:96186898:T:G	50	100	0.89	0.01289
1:96187061:G:C	50	100	0.99	0.1618
1:96187614:G:A	50	100	1	0.01997
1:96187636:C:T	50	100	1	0.01997
1:96187762:G:A	50	100	1	0.07026
1:96187936:A:T	50	100	0.99	0.2082
1:96188128:G:T	50	100	1	0.01997
1:96188210:C:T	50	100	0.98	0.0423
1:96188213:A:G	50	100	1	0.01997
1:96188218:G:A	50	100	0.92	0.02288
1:96188231:G:A	50	100	1	0.09368
1:96188556:G:A	50	100	1	0.01997
1:96188572:C:T	50	100	1	0.2062
1:96188836:A:G	50	100	0.97	0.05229
1:96189144:T:G	50	100	1	0.1946
1:96189319:C:G	50	100	0.91	0.01434
1:96189378:C:T	50	100	1	0.01362
1:96189600:C:T	50	100	1	0.07789
1:96189880:A:T	50	100	1	0.01997
1:96190431:G:T	50	100	1	0.01997
1:96190449:A:G	50	100	1	0.3341
1:96190548:C:T	50	100	0.99	0.3344
1:96190651:C:T	50	100	1	0.06826
1:96191146:C:T	50	100	0.98	0.07226
1:96191245:C:A	50	98	0.97	0.4441
1:96191406:C:T	50	100	0.9	0.02796
1:96191427:T:C	50	100	1	0.3255
1:96191956:C:T	50	100	1	0.234
1:96192009:A:G	50	100	1	0.01362
1:96192395:A:T	50	98	0.99	0.3417
1:96192401:G:A	50	100	1	0.06736
1:96192517:G:T	50	100	1	0.01344
1:96192621:G:A	50	100	1	0.01362
1:96192933:A:G	50	100	1	0.08115
1:96193290:T:G	50	100	0.81	0.02614
1:96193412:C:A	50	100	0.99	0.449
1:96193610:A:G	50	100	0.89	0.01107
1:96193782:A:C	50	100	1	0.08079
1:96194228:A:G	50	98	1	0.2328
1:96195036:A:G	50	100	0.99	0.4533
1:96196178:T:A	50	100	1	0.08061
1:96196591:T:G	50	98	0.99	0.2159
1:96196780:A:G	50	98	0.99	0.2347
1:96197475:C:T	50	100	0.98	0.01888
1:96198063:C:T	50	100	0.96	0.01307
1:96198339:A:G	50	98	0.99	0.2064
1:96198364:A:G	50	98	0.99	0.2064
1:96198564:T:C	50	94	0.99	0.1934
1:96198566:C:T	50	76	0.98	0.3682
1:96198607:C:A	50	100	1	0.01543
1:96198768:C:T	50	100	1	0.451
1:96199122:A:C	50	98	1	0.2066
1:96199201:G:A	49	98	1	0.449
1:96199231:G:A	50	100	0.9	0.01761
1:96199391:T:A	50	100	1	0.01652
1:96199407:G:C	50	100	1	0.01543
1:96199563:T:C	50	98	1	0.2347
1:96199823:A:G	50	100	1	0.4512
1:96199848:A:G	50	100	0.96	0.01271
1:96200226:C:G	50	98	1	0.2347
1:96200298:G:A	50	100	0.99	0.01235
1:96200533:A:T	50	100	1	0.01543
1:96200582:T:G	50	98	1	0.1846
1:96201199:A:T	50	100	0.96	0.01307
1:96201342:T:G	50	100	0.99	0.01543
1:96201624:T:A	50	100	0.99	0.06463
1:96201906:C:T	50	100	1	0.01634
1:96202009:C:T	50	100	1	0.01634
1:96202108:A:G	50	100	0.99	0.06481
1:96202410:C:T	50	100	0.98	0.01906
1:96202574:T:G	50	98	1	0.2052
1:96202596:C:A	50	98	0.99	0.1574
1:96202821:C:T	50	100	0.93	0.01089
1:96203251:G:C	50	100	1	0.4782
1:96203442:C:T	50	100	0.96	0.01307
1:96204154:T:C	50	100	0.99	0.02578
1:96204303:T:A	50	100	0.99	0.2587
1:96204385:G:T	50	100	0.94	0.01053
1:96204386:G:T	50	100	1	0.4296
1:96204394:C:T	50	100	0.94	0.01489
1:96204501:G:A	50	100	0.93	0.02142
1:96204980:A:G	50	100	0.99	0.404
1:96205021:G:A	50	100	0.99	0.0187
1:96205214:C:T	50	100	1	0.01543
1:96205246:A:G	50	100	0.99	0.06427
1:96205531:C:T	50	100	0.9	0.01053
1:96205820:G:A	50	100	0.99	0.08224
1:96206120:G:C	50	100	0.84	0.01307
1:96206225:C:T	50	98	1	0.2072
1:96206593:C:T	50	98	0.99	0.4769
1:96206664:A:G	50	98	0.99	0.431
1:96207443:G:A	50	100	1	0.01561
1:96207645:C:T	50	100	1	0.04793
1:96207844:T:G	50	96	0.97	0.2533
1:96208219:G:A	50	100	1	0.01543
1:96208331:G:T	50	100	0.99	0.2792
1:96208356:A:G	50	100	0.98	0.07516
1:96208444:G:A	50	100	0.98	0.1057
1:96208552:T:C	50	100	0.87	0.04757
1:96209041:A:G	50	100	0.98	0.305
1:96209382:G:T	50	100	1	0.01943
1:96209404:G:A	50	98	0.97	0.04085
1:96209881:T:C	50	100	0.97	0.01961
1:96210005:T:C	50	100	1	0.2219
1:96210084:T:C	50	100	1	0.394
1:96210814:C:A	50	100	1	0.01053
1:96210816:C:T	50	98	0.95	0.01797
1:96210849:A:G	50	100	1	0.01053
1:96210878:G:A	50	100	1	0.04067
1:96210973:G:T	50	100	0.96	0.02614
1:96211004:C:T	50	100	0.92	0.0374
1:96211652:G:C	49	100	1	0.4355
1:96211755:G:A	50	100	1	0.01053
1:96211931:T:A	50	100	1	0.2135
1:96212074:C:T	50	100	1	0.03704
1:96212450:T:C	50	100	1	0.04103
1:96212458:T:A	50	100	1	0.01053
1:96212553:C:T	50	100	1	0.02633
1:96213115:A:G	50	100	1	0.3785
1:96213485:C:A	50	100	0.99	0.01943
1:96213887:G:A	50	100	1	0.2596
1:96214136:C:T	50	100	0.99	0.1983
1:96214416:T:C	50	100	1	0.4359
1:96214444:T:C	50	100	0.99	0.4359
1:96214471:C:G	50	100	0.99	0.4748
1:96214474:T:A	50	100	0.98	0.04103
1:96214528:G:C	50	100	1	0.01616
1:96214532:T:C	50	100	1	0.01053
1:96214888:G:A	50	98	0.94	0.01162
1:96214938:C:T	50	100	1	0.04103
1:96216328:A:T	50	100	1	0.1623
1:96216341:G:C	50	100	1	0.2104
1:96216356:C:T	50	100	1	0.2104
1:96216538:T:C	50	100	1	0.04103
1:96216564:C:T	50	100	1	0.2104
1:96216567:C:T	50	100	1	0.04103
1:96217283:A:C	50	100	0.99	0.01924
1:96217501:C:T	50	100	1	0.01053
1:96217877:T:C	50	100	1	0.0472
1:96218086:A:G	50	100	1	0.2108
1:96218326:A:T	50	100	0.95	0.02215
1:96218478:A:G	50	100	1	0.04121
1:96218802:G:A	50	100	0.96	0.01271
1:96219251:A:G	50	100	1	0.4798
1:96219594:G:A	50	100	1	0.01035
1:96219822:T:C	50	98	1	0.2101
1:96219844:A:G	50	98	1	0.441
1:96219881:G:A	50	100	1	0.0472
1:96220009:C:G	50	100	1	0.0472
1:96220110:C:T	50	100	1	0.411
1:96220399:G:T	50	100	1	0.3586
1:96220419:G:C	50	100	1	0.2135
1:96220638:G:C	50	100	1	0.3998
1:96220681:A:C	50	100	1	0.3203
1:96220938:A:G	50	100	1	0.03849
1:96221006:T:C	50	100	1	0.01616
1:96222068:G:A	50	100	1	0.1676
1:96222084:T:C	50	100	1	0.3998
1:96222274:A:T	50	98	0.98	0.1256
1:96222655:A:G	50	100	1	0.1863
1:96223071:A:G	50	100	1	0.3101
1:96223120:T:C	50	100	1	0.04666
1:96223262:G:A	50	100	1	0.431
1:96223407:C:T	50	100	0.97	0.01816
1:96223580:C:A	50	100	1	0.03867
1:96223649:G:A	50	100	0.99	0.06064
1:96223719:G:C	50	100	0.95	0.02251
1:96223757:C:T	50	100	1	0.01598
1:96223810:A:G	50	100	1	0.3871
1:96223975:G:A	49	100	1	0.04285
1:96223980:T:C	49	100	0.99	0.4566
1:96224399:G:A	50	98	1	0.3517
1:96224401:T:C	50	100	1	0.4001
1:96224694:A:G	50	100	1	0.4604
1:96225053:T:C	50	100	1	0.03903
1:96225737:C:T	50	98	0.94	0.02251
1:96225845:G:T	50	100	1	0.01634
1:96226327:A:T	50	100	1	0.1839
1:96226734:C:G	50	100	1	0.36
1:96226812:G:A	50	100	1	0.03903
1:96226994:A:G	50	100	1	0.03903
1:96227386:G:A	50	100	1	0.02596
1:96227859:G:A	50	100	0.99	0.1984
1:96228222:T:A	50	100	1	0.01053
1:96228322:G:A	50	100	1	0.4165
1:96229012:T:C	50	100	1	0.3406
1:96229136:A:G	50	100	1	0.03903
1:96229222:C:T	50	100	1	0.05846
1:96230230:T:C	50	100	1	0.3502
1:96230362:A:T	50	100	0.97	0.06354
1:96230508:C:G	50	100	1	0.01289
1:96231084:G:A	50	100	0.99	0.03141
1:96231181:G:T	50	100	1	0.0187
1:96231707:A:G	50	100	1	0.3595
1:96232498:C:T	50	100	0.98	0.01816
1:96232674:T:C	50	98	1	0.3972
1:96232720:G:A	50	98	1	0.1808
1:96232817:G:A	50	100	0.89	0.02324
1:96232846:C:A	50	100	1	0.04031
1:96232907:G:A	50	90	0.99	0.1581
1:96233027:T:G	50	100	1	0.0187
1:96233666:A:G	50	100	0.97	0.1251
1:96234254:T:A	50	100	1	0.01253
1:96234330:T:A	50	100	1	0.01924
1:96234464:C:T	50	100	1	0.4749
1:96234517:C:T	50	100	1	0.4237
1:96234684:C:T	50	100	1	0.3635
1:96234795:A:T	50	100	1	0.01053
1:96234970:T:G	50	100	1	0.0472
1:96235145:G:A	50	100	1	0.01053
1:96235322:G:A	50	100	1	0.4751
1:96235508:A:C	50	100	1	0.01979
1:96236162:G:A	50	100	1	0.4749
1:96236223:C:G	50	100	1	0.01979
1:96236967:G:C	50	100	1	0.01071
1:96236987:C:G	50	100	1	0.01253
1:96237139:C:T	50	100	1	0.2431
1:96237196:A:G	50	100	1	0.02088
1:96237214:C:T	50	100	1	0.0472
1:96237501:A:T	50	100	1	0.06318
1:96237743:C:G	50	100	1	0.05301
1:96237922:G:A	50	100	1	0.01053
1:96237929:C:T	50	100	1	0.01053
1:96238144:T:C	50	100	1	0.04158
1:96238151:G:A	50	100	0.98	0.03976
1:96238170:A:G	50	100	1	0.4749
1:96238537:A:G	50	100	1	0.03014
1:96238825:G:A	50	100	1	0.01979
1:96238861:A:G	50	100	1	0.0305
1:96238864:C:T	50	100	1	0.4746
1:96239029:T:A	50	100	1	0.4755
1:96239271:T:C	50	100	1	0.4443
1:96239517:A:T	50	100	0.91	0.04448
1:96239652:C:T	50	100	1	0.3279
1:96239774:A:G	50	100	1	0.4742
1:96239938:G:C	50	100	1	0.02433
1:96240440:G:C	50	100	1	0.05301
1:96240768:A:T	50	86	1	0.03014
1:96240773:A:C	50	100	1	0.03032
1:96241040:C:A	50	100	1	0.2422
1:96241307:G:C	50	78	1	0.4381
1:96241528:G:A	50	100	1	0.0472
1:96241549:A:C	50	100	0.95	0.01362
1:96241632:T:C	50	100	1	0.05338
1:96241777:G:T	48	75	1	0.02015
1:96241799:T:G	35	88.6	1	0.2424
1:96241811:A:G	45	91.1	1	0.03032
1:96241813:T:G	44	93.2	1	0.03032
1:96241952:G:C	48	95.8	1	0.4746
1:96241986:A:G	50	100	1	0.01035
1:96242111:G:A	50	98	1	0.4746
1:96242183:T:C	50	98	1	0.4439
1:96242248:G:A	47	97.9	1	0.08515
1:96242282:A:C	47	100	1	0.05338
1:96242340:T:C	37	89.2	1	0.4748
1:96242593:T:G	49	95.9	1	0.4746
1:96242640:A:G	49	93.9	1	0.4748
1:96242653:C:T	50	94	1	0.3816
1:96242707:G:A	38	84.2	1	0.4546
1:96242819:C:G	24	95.8	1	0.03014
1:96242998:A:C	48	100	1	0.4748
1:96243061:C:T	49	98	1	0.4748
1:96243175:T:G	50	100	0.98	0.2046
1:96243254:C:T	50	96	1	0.4748
1:96243434:T:G	50	100	1	0.01035
1:96243457:T:C	50	100	0.99	0.02487
1:96243458:T:C	50	98	0.96	0.04158
1:96243568:T:C	49	100	1	0.05301
1:96243671:T:C	34	79.4	0.82	0.0728
1:96243673:T:C	31	87.1	0.76	0.02342
1:96243678:T:C	50	84	0.9	0.4864
1:96243679:T:C	43	79.1	0.68	0.01416
1:96243719:C:T	48	91.7	1	0.4751
1:96243764:G:A	48	100	1	0.01035
1:96243773:G:A	44	90.9	1	0.4441
1:96243822:C:T	44	86.4	1	0.4441
1:96243835:G:A	44	95.5	0.95	0.05011
1:96243838:A:C	42	83.3	1	0.03086
1:96243919:C:T	49	98	1	0.4751
1:96243920:G:A	49	100	1	0.02487
1:96243924:G:A	49	100	1	0.03159
1:96243928:C:T	49	98	1	0.4751
1:96243957:A:G	49	100	1	0.04085
1:96243966:T:C	49	98	1	0.4749
1:96244007:C:T	50	100	0.96	0.03522
1:96244071:G:T	50	100	1	0.4751
1:96244102:C:T	50	100	0.99	0.02142
1:96244394:T:G	50	100	1	0.01035
1:96244540:G:T	50	100	1	0.4749
1:96244590:C:T	48	100	1	0.01071
1:96244609:T:C	49	100	1	0.03068
1:96244647:T:C	46	97.8	1	0.4748
1:96244709:T:G	48	97.9	1	0.4748
1:96244758:T:C	49	98	0.97	0.1353
1:96244843:T:G	50	100	0.99	0.0728
1:96245194:G:A	50	100	1	0.2286
1:96245223:A:G	50	100	1	0.02015
1:96245234:G:A	50	100	1	0.0305
1:96245255:C:T	49	98	1	0.4441
1:96245695:A:G	48	95.8	0.97	0.05283
1:96245802:C:T	48	87.5	1	0.4432
1:96245809:C:T	47	89.4	1	0.4435
1:96245827:G:A	45	88.9	1	0.4739
1:96245928:T:C	50	96	1	0.4739
1:96246049:A:G	50	100	0.97	0.03667
1:96246057:C:G	50	100	1	0.01979
1:96246126:G:A	50	100	1	0.01017
1:96246167:G:A	50	100	1	0.05029
1:96246321:C:A	50	100	1	0.4739
1:96246360:C:G	50	100	1	0.03032
1:96246423:C:G	50	100	1	0.01906
1:96246475:G:A	50	100	1	0.02415
1:96246598:G:C	50	100	1	0.2426
1:96246678:T:C	50	98	1	0.03704
1:96246773:T:G	50	100	1	0.474
1:96246779:T:G	50	100	0.98	0.05356
1:96246784:G:A	50	100	1	0.474
1:96246819:C:T	50	100	1	0.05338
1:96246840:C:T	50	100	0.96	0.01017
1:96246934:G:C	50	100	1	0.05283
1:96246965:A:G	50	100	1	0.4739
1:96246982:T:A	50	100	1	0.03032
1:96246987:C:T	50	100	1	0.01888
1:96247088:C:T	50	100	1	0.0472
1:96247170:A:G	50	100	1	0.05338
1:96247304:G:T	50	100	1	0.05283
1:96247374:G:A	50	100	1	0.4739
1:96247872:A:G	50	100	1	0.03032
1:96248228:C:T	50	100	1	0.4739
1:96248263:T:A	50	100	1	0.05338
1:96248488:C:T	50	100	1	0.04775
1:96248642:A:G	49	100	1	0.4739
1:96248708:A:C	50	100	1	0.01289
1:96248736:T:C	50	100	1	0.01053
1:96248783:C:T	50	100	1	0.03032
1:96248955:T:A	50	100	1	0.4434
1:96249046:A:G	50	100	1	0.4739
1:96249440:T:C	50	100	1	0.4432
1:96249562:A:T	50	100	1	0.0158
1:96249567:C:T	50	100	1	0.4739
1:96249677:C:A	50	100	1	0.01979
1:96249759:G:A	50	100	1	0.4739
1:96250242:C:T	50	100	1	0.4739
1:96250280:C:G	50	100	1	0.4739
1:96251087:G:A	50	100	1	0.0236
1:96251113:G:A	50	100	1	0.0236
1:96251600:A:G	49	100	1	0.4739
1:96251830:A:G	50	100	1	0.01616
1:96252048:T:G	50	100	1	0.04285
1:96252055:T:A	50	100	1	0.01289
1:96252293:C:G	50	100	1	0.4739
1:96252380:T:C	50	100	1	0.4739
1:96252693:T:G	50	100	1	0.01053
1:96253010:C:A	50	100	1	0.05211
1:96253334:A:G	50	100	1	0.0472
1:96253405:G:A	50	100	1	0.4739
1:96253486:C:T	50	100	1	0.05301
1:96253710:T:C	50	100	1	0.4739
1:96253851:T:G	50	100	1	0.01906
1:96254336:A:G	50	100	1	0.3261
1:96254746:T:C	50	100	1	0.4717
1:96255332:T:C	50	100	1	0.2426
1:96256523:C:T	50	100	1	0.09622
1:96256658:T:C	50	100	1	0.05211
1:96256850:T:A	50	100	1	0.03141
1:96257029:A:G	50	100	1	0.04739
1:96257290:T:C	50	100	1	0.01906
1:96257409:C:T	50	100	1	0.0236
1:96257858:G:A	50	100	1	0.01235
1:96258004:A:G	50	100	0.99	0.1614
1:96258144:A:T	50	100	1	0.02542
1:96258154:A:G	50	98	1	0.03014
1:96258249:G:A	50	100	0.85	0.01961
1:96258543:C:T	50	100	1	0.04739
1:96259127:A:G	50	100	1	0.0472
1:96259185:G:A	50	100	1	0.4757
1:96259256:G:T	50	100	1	0.01852
1:96259919:C:T	50	100	0.99	0.04285
1:96260033:C:G	50	100	0.99	0.0472
1:96260071:C:T	50	100	1	0.04375
1:96260273:A:G	50	100	0.94	0.0207
1:96260590:G:A	50	100	1	0.02542
1:96261363:T:A	50	100	0.98	0.1307
1:96261715:C:T	50	100	0.99	0.03141
1:96261728:C:A	50	100	1	0.03976
1:96261894:A:G	50	100	0.99	0.0472
1:96262037:G:A	50	100	0.99	0.0472
1:96262168:G:A	50	100	0.99	0.0472
1:96262239:C:T	50	100	1	0.4735
1:96262258:A:G	50	100	1	0.02052
1:96262260:G:C	50	100	1	0.2542
1:96262836:G:T	50	100	1	0.476
1:96263150:T:A	50	100	1	0.03141
1:96263293:T:C	50	100	1	0.02052
1:96263670:G:C	50	100	1	0.05211
1:96263787:G:C	50	100	0.97	0.06191
1:96264523:C:T	50	100	1	0.2547
1:96264771:T:C	50	98	0.98	0.0256
1:96265095:G:A	50	100	1	0.02542
1:96265337:C:T	47	97.9	1	0.0167
1:96265623:T:C	49	95.9	0.9	0.04757
1:96266034:G:A	50	100	1	0.09568
1:96266058:T:A	50	100	1	0.02542
1:96267202:T:C	50	100	1	0.01053
1:96267254:T:G	50	100	1	0.2758
1:96267329:A:C	49	100	1	0.4771
1:96267658:T:A	50	100	1	0.01035
1:96267966:A:T	50	100	1	0.03141
1:96268023:A:T	50	100	1	0.4769
1:96268323:G:A	50	100	1	0.02433
1:96268528:C:T	50	100	1	0.01053
1:96268730:G:A	50	100	1	0.05138
1:96268754:A:G	50	100	0.98	0.01253
1:96269023:G:C	50	100	1	0.0472
1:96269096:T:G	50	100	1	0.1687
1:96269181:A:G	50	100	1	0.4817
1:96269629:C:T	50	98	0.98	0.0118
1:96270013:G:T	50	100	1	0.01053
1:96270113:A:G	50	100	1	0.0187
1:96270180:T:C	50	100	1	0.478
1:96270990:A:T	50	100	0.98	0.06354
1:96271150:G:A	50	100	1	0.0236
1:96271315:A:T	50	100	0.7	0.02088
1:96271473:A:G	48	100	1	0.1687
1:96271827:C:T	50	100	1	0.3121
1:96272620:C:T	50	100	1	0.3121
1:96272782:G:A	50	100	1	0.4811
1:96273086:G:A	50	100	1	0.2282
1:96273233:T:C	50	100	1	0.4492
1:96273416:T:C	50	100	1	0.4492
1:96274146:T:C	50	100	0.98	0.02923
1:96274376:T:G	50	100	1	0.01053
1:96274457:A:G	50	100	1	0.01035
1:96274584:A:G	50	100	1	0.08097
1:96275031:G:A	50	100	1	0.02033
1:96275653:C:T	50	100	1	0.01834
1:96276076:A:G	50	100	1	0.01053
1:96276084:G:A	50	100	1	0.0472
1:96276175:G:A	50	100	1	0.01053
1:96276500:C:T	50	100	1	0.0216
1:96277423:T:C	50	100	0.98	0.02415
1:96277714:C:A	50	100	1	0.0472
1:96278240:G:T	50	100	1	0.03086
1:96278241:A:G	50	100	1	0.03105
1:96278254:G:A	50	100	0.99	0.2914
1:96278608:T:A	50	100	1	0.4809
1:96278912:C:A	50	100	1	0.0216
1:96279825:A:G	50	100	1	0.08097
1:96280038:A:G	50	100	1	0.4328
1:96280141:A:C	50	100	1	0.01271
1:96280372:C:T	50	100	1	0.01035
1:96280540:G:C	50	100	1	0.05392
1:96280956:C:A	50	100	1	0.02142
1:96282111:A:G	50	100	1	0.03758
1:96282601:C:T	50	100	1	0.01307
1:96283660:C:T	50	100	1	0.03486
1:96284158:A:G	50	100	1	0.4806
1:96285620:T:C	50	100	1	0.02487
1:96286408:A:G	50	100	1	0.3001
1:96286513:A:C	50	100	1	0.02106
1:96286776:C:T	50	100	1	0.0236
1:96287835:A:T	50	98	1	0.1162
1:96288179:T:C	50	100	1	0.1799
1:96288204:A:G	50	100	1	0.3003
1:96288314:T:C	50	100	1	0.05447
1:96288356:G:C	50	100	1	0.05447
1:96288439:C:T	50	100	1	0.04884
1:96288826:G:A	50	100	1	0.01834
1:96288842:G:C	50	100	1	0.2498
1:96288894:G:A	50	100	0.93	0.04575
1:96289010:G:A	50	100	1	0.4804
1:96289442:A:C	50	100	1	0.01035
1:96289508:C:G	50	100	1	0.3003
1:96289901:A:T	50	100	1	0.02033
1:96289911:C:T	50	100	1	0.04139
1:96291082:T:C	50	100	1	0.2988
1:96291996:T:A	50	100	1	0.04884
1:96292929:A:G	50	100	1	0.04884
1:96293491:A:G	50	100	1	0.1309
1:96294164:A:G	50	100	1	0.3497
1:96294560:C:T	50	100	0.96	0.01797
1:96295096:A:G	50	100	1	0.2988
1:96295271:G:A	50	100	1	0.03413
1:96295330:T:A	50	100	1	0.04884
1:96295390:C:T	50	100	0.99	0.06046
1:96295548:G:T	50	100	1	0.01852
1:96295591:A:G	50	100	1	0.01017
1:96296127:C:T	50	100	0.98	0.03686
1:96296204:T:C	50	100	1	0.03704
1:96296278:C:T	50	100	1	0.02015
1:96297027:A:G	50	100	1	0.01017
1:96297125:C:A	50	100	0.81	0.01126
1:96297766:G:T	50	100	0.98	0.06191
1:96297772:A:G	50	100	1	0.04121
1:96297956:G:A	50	100	1	0.03794
1:96297969:G:A	50	98	1	0.1117
1:96298268:A:G	50	98	1	0.4815
1:96300024:A:G	50	100	1	0.01017
1:96300025:C:T	50	100	1	0.01289
1:96300442:C:G	50	100	0.98	0.05937
1:96300783:G:A	50	100	1	0.01053
1:96300814:T:A	50	100	0.99	0.3515
1:96300858:C:A	50	100	0.95	0.05628
1:96300863:A:C	50	100	0.99	0.01634
1:96300895:A:C	50	100	0.99	0.244
1:96300928:T:C	50	100	1	0.1387
1:96300989:T:G	50	100	1	0.01434
1:96301246:A:G	50	100	1	0.4833
1:96301314:A:G	50	100	1	0.03758
1:96301337:T:A	50	100	1	0.01017
1:96301584:C:T	50	100	1	0.2598
1:96301824:G:C	50	100	1	0.2598
1:96301931:A:G	50	100	1	0.2598
1:96302379:C:T	50	100	0.82	0.0138
1:96302397:T:A	50	100	1	0.2598
1:96302562:G:A	50	100	1	0.01434
1:96302586:G:A	50	100	1	0.01344
1:96303004:T:G	50	100	1	0.01035
1:96303447:T:A	50	100	1	0.2596
1:96303514:G:A	50	100	1	0.2596
1:96303547:G:A	50	100	1	0.2596
1:96303595:T:C	50	100	1	0.01489
1:96303958:A:T	50	100	1	0.2574
1:96304279:G:T	50	100	1	0.01017
1:96304586:A:G	50	100	1	0.04884
1:96305062:A:G	50	100	1	0.2596
1:96305129:A:G	50	100	1	0.4748
1:96305176:A:G	50	100	1	0.2596
1:96305363:C:A	50	100	0.94	0.01543
1:96305447:T:C	49	100	1	0.01489
1:96305549:C:T	50	100	1	0.2596
1:96305741:C:A	50	100	1	0.2596
1:96305764:G:A	50	100	1	0.2596
1:96306193:A:G	50	98	1	0.2596
1:96306493:A:C	50	100	1	0.2596
1:96306764:T:C	50	100	1	0.4748
1:96307194:A:C	50	100	1	0.2596
1:96307203:G:A	50	100	1	0.03776
1:96307418:C:T	50	100	1	0.2596
1:96307498:T:C	50	100	1	0.02142
1:96307612:G:A	50	100	1	0.01017
1:96307677:C:T	50	100	1	0.2596
1:96307832:T:A	50	100	1	0.01489
1:96307950:G:A	50	100	0.91	0.05574
1:96308076:T:C	50	100	1	0.216
1:96308186:A:G	50	100	1	0.01852
1:96308356:C:T	50	100	1	0.05465
1:96309129:A:G	50	100	1	0.2596
1:96309236:G:A	50	100	1	0.248
1:96309357:C:T	50	100	1	0.03486
1:96309475:T:G	50	100	1	0.0158
1:96309510:G:C	50	100	1	0.2473
1:96309657:T:C	50	98	1	0.2582
1:96309675:C:T	50	98	1	0.08569
1:96310022:G:T	50	100	1	0.04884
1:96310152:T:C	50	100	1	0.05065
1:96310332:G:A	50	100	1	0.0216
1:96310402:G:A	50	100	1	0.2596
1:96310485:T:A	50	100	1	0.2596
1:96311260:A:G	50	100	1	0.01017
1:96311466:A:G	49	98	1	0.2596
1:96311499:C:T	48	97.9	1	0.2598
1:96311543:C:A	50	98	1	0.2596
1:96311623:G:A	50	100	0.95	0.02687
1:96311654:T:C	50	100	1	0.4749
1:96311874:A:T	50	100	1	0.01289
1:96312448:T:A	50	98	1	0.4744
1:96312621:A:G	50	100	1	0.2596
1:96313421:A:G	50	100	0.99	0.2596
1:96313526:C:T	50	100	1	0.02179
1:96314107:G:A	50	100	1	0.2598
1:96314475:A:T	50	98	1	0.4237
1:96314582:G:A	50	100	1	0.2598
1:96315001:T:A	50	98	1	0.1117
1:96315042:T:A	50	100	1	0.04884
1:96315060:G:A	50	100	1	0.01834
1:96315192:A:G	50	100	1	0.2598
1:96315304:T:C	50	100	1	0.01489
1:96315315:G:A	50	100	1	0.01434
1:96315781:A:G	50	100	1	0.2596
1:96316011:T:C	50	100	1	0.01017
1:96316029:C:T	50	100	1	0.2473
1:96316356:A:G	50	100	1	0.01434
1:96316780:T:G	50	100	1	0.04884
1:96316847:G:T	50	100	1	0.476
1:96317312:G:A	50	100	1	0.01924
1:96317769:T:C	50	100	1	0.2596
1:96317786:A:G	50	100	1	0.2596
1:96318495:A:G	50	100	1	0.01017
1:96318596:T:C	50	100	1	0.2596
1:96318684:G:A	50	100	1	0.2598
1:96318739:A:G	50	100	1	0.2598
1:96319001:C:T	50	100	1	0.2596
1:96319049:C:T	50	100	1	0.01017
1:96319275:G:A	50	100	1	0.0236
1:96319479:C:T	50	100	1	0.4762
1:96319524:T:C	50	100	0.99	0.134
1:96319771:A:G	50	100	1	0.01616
1:96319886:A:T	50	100	1	0.04884
1:96320728:G:A	50	100	1	0.04884
1:96320732:C:T	50	100	1	0.01616
1:96320852:G:A	50	98	1	0.05792
1:96321076:A:G	50	100	1	0.4759
1:96321457:A:T	50	100	1	0.2596
1:96321652:A:G	50	100	1	0.2598
1:96321849:C:T	50	100	1	0.2157
1:96322592:G:A	50	100	1	0.2473
1:96323169:A:G	50	100	1	0.02088
1:96323404:C:A	50	100	1	0.2596
1:96323972:G:A	50	100	1	0.2531
1:96324327:G:C	49	100	1	0.2596
1:96324638:T:G	50	100	1	0.04466
1:96325362:T:C	50	100	1	0.248
1:96325377:T:C	50	100	1	0.476
1:96325419:A:G	50	100	1	0.02015
1:96325463:C:T	50	100	0.98	0.01253
1:96325512:C:A	50	100	0.99	0.03595
1:96325908:C:G	50	100	1	0.2598
1:96326028:T:G	50	100	1	0.2598
1:96326564:C:T	50	100	1	0.01943
1:96326626:G:A	50	100	1	0.2596
1:96326759:G:A	50	100	1	0.2582
1:96326867:T:A	50	100	1	0.0866
1:96326874:A:G	50	100	1	0.2596
1:96326926:C:T	50	100	1	0.01434
1:96326982:G:C	50	100	1	0.2596
1:96327002:C:A	50	100	1	0.01489
1:96327371:T:A	50	100	1	0.26
1:96327511:A:T	50	100	1	0.01997
1:96327529:G:T	50	100	1	0.2495
1:96327761:C:T	50	100	1	0.2496
1:96327768:T:A	50	100	1	0.2496
1:96327906:C:T	50	100	1	0.01852
1:96327932:C:T	50	100	1	0.2703
1:96328537:G:A	50	100	1	0.01489
1:96329314:A:T	50	100	0.99	0.0236
1:96329473:C:A	50	100	1	0.2498
1:96329480:A:G	50	100	1	0.05084
1:96329647:C:T	50	100	0.99	0.25
1:96329848:G:T	50	100	1	0.25
1:96329890:C:G	50	100	1	0.03123
1:96330107:C:T	50	100	1	0.01471
1:96330239:A:G	50	98	1	0.4728
1:96330442:A:G	50	100	1	0.05065
1:96331014:A:G	50	100	1	0.1162
1:96331074:T:G	50	100	1	0.01834
1:96331158:T:C	50	100	1	0.04884
1:96331465:T:C	50	100	0.98	0.06137
1:96332251:C:T	50	100	1	0.4735
1:96332791:A:T	50	100	1	0.04866
1:96333067:T:C	50	100	1	0.2491
1:96333074:C:T	50	100	0.91	0.03976
1:96333236:A:G	50	100	1	0.01017
1:96333774:C:T	50	100	1	0.01434
1:96334073:C:T	50	100	1	0.4735
1:96334282:T:C	50	100	1	0.01471
1:96334410:A:G	50	100	1	0.2505
1:96334808:G:A	50	100	1	0.2505
1:96334959:G:A	50	100	1	0.2505
1:96335056:G:A	50	100	1	0.02433
1:96335225:G:A	50	100	0.96	0.0354
1:96335303:T:A	50	100	1	0.04611
1:96336107:A:G	50	100	0.97	0.05719
1:96336613:G:A	50	100	1	0.04866
1:96336615:T:A	50	100	1	0.01017
1:96336626:T:C	50	98	1	0.2484
1:96336746:T:C	50	100	1	0.2484
1:96337021:G:A	50	100	1	0.4735
1:96337063:A:T	50	100	1	0.2505
1:96337926:C:A	50	100	1	0.2505
1:96337992:C:G	50	100	1	0.01471
1:96338295:T:C	50	100	1	0.02469
1:96338516:T:G	50	100	1	0.2505
1:96338654:T:C	50	100	1	0.04611
1:96338716:A:G	50	100	1	0.2491
1:96338728:C:T	50	100	1	0.01307
1:96339003:A:G	50	100	1	0.04866
1:96339008:A:G	50	100	0.96	0.01779
1:96339043:G:A	50	100	1	0.2505
1:96339165:C:T	50	98	1	0.2484
1:96339846:G:C	50	100	1	0.2607
1:96340442:C:G	50	100	1	0.4737
1:96340516:T:G	50	100	1	0.2607
1:96340613:A:C	50	100	1	0.2591
1:96341287:G:C	50	98	1	0.2255
1:96341508:T:C	50	100	1	0.01017
1:96342189:C:G	50	100	1	0.01471
1:96342949:C:T	50	100	1	0.01471
1:96343033:T:C	50	100	1	0.1017
1:96343976:C:T	50	100	1	0.2603
1:96344014:T:G	50	100	1	0.2607
1:96344038:T:C	50	100	1	0.01434
1:96344186:C:T	50	98	1	0.04884
1:96344442:A:T	50	100	1	0.01471
1:96345077:A:T	50	100	1	0.03577
1:96345309:T:A	50	100	1	0.3655
1:96345344:C:A	50	100	1	0.2607
1:96345962:C:A	50	100	1	0.03123
1:96346064:C:T	50	100	1	0.02088
1:96346728:C:T	50	100	1	0.03558
1:96346780:C:T	50	100	1	0.01471
1:96346927:A:G	50	100	1	0.04866
1:96347009:C:T	50	100	1	0.03558
1:96347079:C:G	50	100	1	0.01471
1:96347263:G:A	50	100	1	0.2605
1:96347292:T:G	50	100	1	0.2491
1:96347316:G:T	50	100	1	0.2491
1:96347454:C:G	50	100	1	0.01471
1:96347489:C:G	50	100	1	0.2607
1:96347878:A:G	50	100	1	0.2607
1:96348373:T:A	50	98	0.89	0.01707
1:96349787:G:A	50	100	1	0.03322
1:96349942:T:C	50	100	1	0.01017
1:96349950:C:A	50	100	0.99	0.2607
1:96349952:C:T	50	100	0.99	0.2607
1:96350141:C:A	50	100	0.99	0.04847
1:96350149:A:G	50	98	0.98	0.02614
1:96350630:C:G	50	100	1	0.01471
1:96351290:T:C	50	100	0.94	0.0118
1:96351507:A:T	50	100	0.99	0.2482
1:96351662:G:T	50	100	1	0.2119
1:96351738:T:A	50	100	1	0.01017
1:96351763:C:T	50	100	1	0.04103
1:96351916:A:G	50	100	1	0.01471
1:96351956:C:T	50	100	0.99	0.2609
1:96352319:C:A	50	100	0.99	0.2253
1:96352377:C:T	50	100	0.99	0.2607
1:96352657:G:A	50	100	1	0.05537
1:96352900:C:T	50	100	1	0.4717
1:96353201:G:A	50	100	1	0.01017
1:96353413:T:C	50	100	1	0.01616
1:96353917:T:C	50	100	1	0.2495
1:96354006:A:C	50	100	1	0.1865
1:96354099:G:T	50	100	1	0.4679
1:96354105:G:A	50	100	1	0.04884
1:96354331:G:A	50	100	1	0.08624
1:96354351:G:A	50	100	1	0.4677
1:96354520:C:T	50	100	1	0.2253
1:96354600:C:T	50	100	1	0.01289
1:96355201:C:T	50	100	1	0.2553
1:96355440:T:G	50	100	0.99	0.01997
1:96355952:C:A	50	100	1	0.2484
1:96356014:C:A	50	100	0.99	0.04484
1:96356386:C:G	50	100	1	0.2567
1:96357008:C:T	50	100	0.99	0.03141
1:96357319:A:C	50	100	1	0.01834
1:96357441:T:C	50	100	1	0.02451
1:96357530:C:A	50	100	1	0.4679
1:96357647:T:C	50	100	1	0.03141
1:96357840:A:G	50	100	1	0.2569
1:96357869:C:G	50	100	1	0.02487
1:96358133:C:A	50	100	0.99	0.2569
1:96358599:T:C	50	100	1	0.01797
1:96358695:C:T	50	100	1	0.2567
1:96358735:T:G	50	100	1	0.2567
1:96358835:A:T	50	98	0.99	0.4916
1:96358846:A:G	50	100	1	0.2567
1:96358857:A:G	50	100	1	0.01289
1:96359189:G:C	50	100	1	0.01943
1:96359420:T:A	50	100	0.98	0.03068
1:96359445:G:A	50	100	1	0.2569
1:96359451:T:A	50	100	1	0.2569
1:96360020:C:T	50	100	1	0.05374
1:96360075:G:T	50	100	1	0.07807
1:96360448:A:G	50	100	1	0.2569
1:96360755:T:G	50	100	1	0.02451
1:96361104:C:T	50	100	1	0.2571
1:96361530:C:G	50	100	1	0.02469
1:96361559:G:C	50	100	1	0.2571
1:96361569:G:C	50	100	1	0.01271
1:96361853:G:A	50	100	1	0.2498
1:96361868:A:G	50	100	0.98	0.1612
1:96362103:T:C	50	100	0.98	0.02397
1:96362379:A:G	50	100	1	0.01289
1:96362998:C:T	50	98	1	0.2573
1:96363433:C:T	50	100	0.97	0.03141
1:96363831:G:A	50	100	0.97	0.01797
1:96364071:T:A	50	98	0.98	0.04866
1:96364089:A:C	50	100	1	0.03123
1:96364314:A:C	50	98	1	0.4679
1:96364589:G:A	50	98	0.98	0.04866
1:96364655:G:A	50	100	1	0.2571
1:96364818:T:C	50	100	1	0.2558
1:96365119:C:A	50	100	0.93	0.01344
1:96365219:G:A	50	98	1	0.4682
1:96365624:C:T	50	100	1	0.01271
1:96365675:G:A	50	100	1	0.2703
1:96365698:G:A	50	100	1	0.2703
1:96365948:T:A	50	100	1	0.01271
1:96365986:A:G	50	100	1	0.01307
1:96366057:G:A	50	98	0.96	0.01325
1:96366335:C:A	50	100	1	0.02451
1:96366954:A:G	50	98	0.98	0.04866
1:96367589:G:T	50	100	0.99	0.01997
1:96368292:A:T	50	98	0.94	0.03286
1:96368414:T:C	50	100	1	0.2703
1:96368749:A:T	50	100	1	0.01834
1:96368931:G:A	50	100	0.87	0.0285
1:96369293:T:C	50	100	0.96	0.0285
1:96369483:C:T	50	100	1	0.02033
1:96369843:C:T	50	100	0.99	0.2493
1:96369982:C:G	50	98	0.99	0.4671
1:96370367:C:G	50	100	1	0.2771
1:96370510:A:G	50	98	0.95	0.01797
1:96370814:G:A	50	98	1	0.2676
1:96371128:G:A	50	100	0.99	0.2369
1:96371144:C:T	50	96	0.96	0.4815
1:96371152:C:T	50	98	0.98	0.2709
1:96371308:A:G	50	94	0.98	0.08007
1:96371313:T:C	50	100	0.9	0.02106
1:96371372:G:A	50	98	1	0.2614
1:96371374:A:G	50	96	0.96	0.2329
1:96371711:A:G	50	100	1	0.2692
1:96371830:C:T	50	100	1	0.2204
1:96372020:T:C	50	100	1	0.2654
1:96372105:T:C	50	98	1	0.4697
1:96372150:C:A	50	100	0.98	0.04339
1:96372548:T:C	50	100	1	0.0285
1:96372788:C:T	50	100	0.96	0.01325
1:96372855:G:A	50	100	1	0.2654
1:96372955:G:A	50	100	1	0.2654
1:96372957:G:A	50	100	1	0.2168
1:96372975:T:C	50	100	0.99	0.02415
1:96373058:A:G	50	100	1	0.2654
1:96375113:T:C	50	100	1	0.2653
1:96375248:A:G	50	100	1	0.04884
1:96375366:G:T	50	100	1	0.02814
1:96375919:G:A	50	100	1	0.3008
1:96376107:G:A	50	100	1	0.01235
1:96376755:C:A	50	100	1	0.2721
1:96376820:A:C	50	100	1	0.1294
1:96376952:G:A	50	100	1	0.05519
1:96376984:C:T	50	100	1	0.2716
1:96377281:C:T	50	100	1	0.02905
1:96377295:A:G	49	100	0.99	0.1
1:96377329:T:C	50	100	1	0.02905
1:96378043:A:G	50	100	1	0.0285
1:96378229:T:A	50	100	1	0.01235
1:96378345:T:C	50	100	1	0.2721
1:96378415:T:C	50	100	1	0.0285
1:96378862:C:A	50	100	0.95	0.01053
1:96378878:A:T	50	100	1	0.0285
1:96379091:A:G	50	100	1	0.3007
1:96379194:C:T	50	100	1	0.2712
1:96379229:C:A	50	100	0.98	0.0207
1:96379460:C:G	50	100	1	0.02179
1:96379687:T:C	50	92	1	0.2718
1:96379876:G:T	49	98	1	0.4755
1:96379992:C:T	50	100	1	0.2718
1:96380085:C:T	50	100	0.95	0.01017
1:96380251:A:C	50	100	1	0.2718
1:96380292:A:G	50	98	1	0.2718
1:96380526:G:A	50	100	0.99	0.02415
1:96380587:A:G	50	100	0.99	0.02415
1:96380752:T:G	48	100	0.98	0.1291
1:96380831:A:G	50	98	1	0.2711
1:96381090:G:A	49	93.9	1	0.2718
1:96381178:A:G	50	100	0.95	0.01325
1:96381221:A:C	43	83.7	1	0.2589
1:96381295:C:T	40	90	1	0.4753
1:96381321:A:G	47	97.9	1	0.0285
1:96381332:A:C	46	97.8	1	0.0285
1:96381589:T:A	47	80.9	1	0.2743
1:96381692:G:A	50	100	1	0.04884
1:96381930:A:G	49	93.9	0.98	0.2778
1:96381932:T:A	49	91.8	0.99	0.2763
1:96382271:A:C	50	98	0.99	0.07426
1:96382412:A:G	50	100	1	0.0285
1:96383333:G:A	50	100	0.95	0.01325
1:96383582:G:A	50	100	1	0.03522
1:96384038:G:A	50	100	0.99	0.317
1:96384486:A:G	50	100	1	0.2716
1:96384581:A:G	50	100	1	0.2157
1:96384902:A:G	50	100	1	0.0285
1:96385459:G:A	50	98	0.96	0.04702
1:96385461:C:T	50	100	1	0.2721
1:96385464:G:A	50	100	1	0.03504
1:96385593:A:G	50	100	1	0.05084
1:96385624:A:G	50	100	1	0.04866
1:96385786:C:T	50	100	1	0.0285
1:96385789:C:T	50	100	1	0.2723
1:96385964:G:T	50	100	1	0.2716
1:96385996:A:G	50	100	1	0.2651
1:96386229:G:A	50	100	1	0.2716
1:96386573:A:G	50	100	1	0.05501
1:96386798:G:A	50	98	1	0.4762
1:96387187:G:A	50	98	0.98	0.04684
1:96387948:G:T	50	100	1	0.2088
1:96388087:C:T	50	100	1	0.0285
1:96388142:G:A	50	100	1	0.0285
1:96388210:A:G	50	100	1	0.04267
1:96388299:C:T	50	100	1	0.01198
1:96388300:G:A	50	100	1	0.0285
1:96388374:T:G	50	100	1	0.02015
1:96388423:G:A	50	100	1	0.01235
1:96388531:A:G	50	100	1	0.05519
1:96388614:C:T	50	100	0.97	0.04466
1:96388650:T:C	50	100	1	0.03558
1:96388791:T:C	50	98	1	0.03522
1:96388802:A:G	50	100	1	0.2168
1:96388977:A:G	50	100	0.96	0.01325
1:96389112:G:A	50	100	1	0.03504
1:96389200:C:G	50	98	1	0.476
1:96389291:C:T	50	100	1	0.05501
1:96389789:T:C	50	100	0.96	0.02415
1:96390662:G:A	50	100	1	0.2721
1:96391162:T:A	50	100	0.99	0.07008
1:96391181:C:A	50	98	0.99	0.2769
1:96391336:T:C	50	100	1	0.02832
1:96391549:C:T	50	98	0.99	0.4898
1:96391935:T:C	50	100	0.99	0.04956
1:96392438:T:C	50	100	1	0.05664
1:96392789:T:C	50	100	1	0.02832
1:96392808:G:C	50	100	1	0.01162
1:96393093:T:C	50	100	1	0.01271
1:96393649:G:A	50	100	1	0.03359
1:96393746:C:T	50	100	1	0.0216
1:96393890:T:G	50	100	0.97	0.01126
1:96394575:C:T	50	100	1	0.02832
1:96395455:G:A	50	96	1	0.4897
1:96395551:G:A	50	100	0.94	0.02633
1:96395554:T:C	50	100	1	0.02378
1:96395984:T:C	50	98	1	0.4895
1:96396037:C:A	50	100	1	0.02832
1:96396164:T:C	50	98	1	0.4915
1:96396318:A:T	50	100	1	0.2066
1:96396421:C:A	50	100	1	0.0285
1:96396893:T:C	50	98	0.99	0.3676
1:96397187:T:A	50	98	1	0.3675
1:96397642:C:G	50	98	1	0.4926
1:96398186:C:T	50	98	1	0.2754
1:96398307:A:G	50	100	1	0.01489
1:96398308:T:C	50	100	0.99	0.07062
1:96399112:A:G	50	98	1	0.2066
1:96399457:A:T	50	100	1	0.01779
1:96400197:T:G	50	100	1	0.05901
1:96401652:G:C	50	100	0.98	0.0345
1:96401874:C:T	50	100	1	0.04121
1:96401957:T:C	50	100	0.94	0.01634
1:96401964:T:G	50	100	0.94	0.01634
1:96402525:C:G	50	100	1	0.02741
1:96402545:T:A	50	100	0.99	0.09822
1:96403049:G:A	50	100	0.95	0.02578
1:96403486:C:T	50	100	1	0.02741
1:96403655:G:A	50	100	0.99	0.09731
1:96403718:A:G	50	100	1	0.02723
1:96403814:A:G	50	100	0.92	0.02614
1:96404242:T:C	49	100	1	0.04103
1:96404377:C:T	50	98	0.98	0.36870000000000003
1:96404674:C:G	50	100	0.99	0.2061
1:96404834:C:A	50	100	0.85	0.01834
1:96405043:G:T	50	100	0.98	0.4408
1:96405380:C:T	50	100	0.9	0.04285
1:96406214:C:T	50	100	0.97	0.4757
1:96406258:C:T	50	98	0.97	0.08206
1:96406742:G:A	50	96	0.99	0.3203
1:96406904:C:A	50	100	1	0.228
1:96406998:C:T	50	100	0.87	0.01961
1:96407794:C:G	50	98	0.92	0.03504
1:96408519:A:G	50	100	1	0.2219
1:96408608:A:G	50	100	0.98	0.2974
1:96408884:T:C	50	100	1	0.1253
1:96408910:A:T	50	100	0.92	0.02977
1:96408960:A:T	50	98	1	0.2229
1:96409037:G:A	50	100	0.99	0.3564
1:96409149:G:A	50	100	0.99	0.2057
1:96409884:G:A	50	100	0.99	0.1765
1:96409893:C:T	50	100	0.96	0.03304
1:96410001:T:C	50	100	1	0.15
1:96410075:C:T	50	100	0.94	0.03577
1:96410511:T:C	50	98	0.72	0.01144
1:96410994:G:A	50	100	0.92	0.01997
1:96411083:A:G	50	100	0.97	0.01797
1:96411098:G:A	50	100	0.99	0.4597
1:96411311:A:G	50	100	1	0.1501
1:96411352:C:G	50	100	0.98	0.06899
1:96411393:G:A	50	100	1	0.2235
1:96411849:C:T	50	100	0.99	0.2124
1:96411884:A:C	50	100	0.99	0.4595
1:96411992:T:C	50	100	0.98	0.102
1:96412133:C:A	50	100	0.99	0.1767
1:96412189:G:T	50	98	0.99	0.4597
1:96412422:T:C	50	100	1	0.1503
1:96412516:G:A	50	98	0.97	0.0679
1:96412898:A:C	50	98	0.93	0.03304
1:96412912:G:A	50	100	0.98	0.01525
1:96413257:G:A	50	96	0.99	0.3266
1:96413781:C:T	50	100	0.96	0.01471
1:96414033:C:T	50	100	1	0.01126
1:96414129:C:T	50	100	1	0.01688
1:96414370:A:G	50	100	1	0.2233
1:96414590:G:A	50	100	1	0.2235
1:96414813:T:A	50	100	0.98	0.1022
1:96415364:T:C	50	100	0.94	0.02106
1:96415499:A:G	50	98	0.98	0.3987
1:96415529:C:G	49	98	0.95	0.04484
1:96415959:G:A	50	100	0.99	0.01797
1:96416463:C:A	50	100	0.98	0.2596
1:96416775:A:C	50	100	0.96	0.06935
1:96417115:C:A	50	98	0.98	0.2554
1:96417126:C:A	50	100	0.95	0.04793
1:96417415:C:T	50	100	0.98	0.1458
1:96417506:T:A	50	98	0.98	0.3263
1:96417671:G:T	50	98	0.98	0.3243
1:96418256:C:T	50	98	0.99	0.323
1:96418257:G:A	50	100	0.99	0.0118
1:96418338:G:A	50	100	0.99	0.02814
1:96418341:C:A	50	98	0.99	0.3248
1:96418450:A:G	50	100	1	0.3284
1:96418638:G:A	50	100	0.99	0.01198
1:96418730:T:A	50	100	0.99	0.2593
1:96418731:G:A	50	100	0.99	0.2591
1:96418774:C:T	50	100	0.99	0.3282
1:96419254:T:C	50	100	1	0.3281
1:96419471:C:G	50	100	0.98	0.02651
1:96419652:A:G	50	100	0.99	0.01271
1:96419906:A:G	50	100	0.99	0.1393
1:96419942:T:C	50	100	1	0.3281
1:96420044:G:A	50	100	1	0.3281
1:96420051:T:C	50	100	1	0.3281
1:96420139:A:T	50	100	0.97	0.0345
1:96420149:G:A	50	100	1	0.1788
1:96420343:A:G	50	98	0.99	0.01089
1:96420377:C:G	50	100	0.68	0.0167
1:96420428:C:G	50	98	1	0.179
1:96420504:T:A	50	100	1	0.0236
1:96420552:G:A	50	100	1	0.3284
1:96420611:G:A	50	100	0.99	0.3282
1:96420711:G:A	50	98	0.99	0.1454
1:96420948:C:T	50	100	1	0.3282
1:96420993:C:T	50	100	1	0.3282
1:96421048:G:A	50	100	0.99	0.4339
1:96421462:C:T	50	100	0.72	0.0167
1:96421502:G:A	50	100	0.72	0.0167
1:96421553:G:A	50	100	1	0.2627
1:96421618:C:T	50	100	0.99	0.02397
1:96421814:C:T	50	100	1	0.2614
1:96422218:C:T	50	100	0.99	0.07244
1:96422360:G:A	50	100	0.99	0.0236
1:96422645:A:T	50	100	1	0.4279
1:96422732:A:C	50	100	0.99	0.07226
1:96422934:C:G	50	98	0.99	0.07226
1:96423094:T:C	50	100	0.99	0.07226
1:96423288:C:T	50	100	0.97	0.01253
1:96423341:C:G	50	98	1	0.3277
1:96423632:C:T	50	100	0.99	0.01634
1:96423702:G:C	50	98	1	0.3943
1:96423758:G:A	50	100	1	0.4993
1:96424206:C:G	50	100	0.96	0.02614
1:96424328:T:A	50	100	1	0.4995
1:96424602:T:C	50	100	1	0.01434
1:96424823:A:G	50	100	1	0.4755
1:96424863:C:T	50	98	0.95	0.01816
1:96425080:A:G	50	98	1	0.4996
1:96425683:A:G	50	100	0.96	0.0236
1:96425815:G:A	50	100	1	0.26
1:96425991:C:G	50	100	1	0.2623
1:96425996:G:C	50	100	1	0.2623
1:96426059:G:A	50	100	1	0.2623
1:96426067:C:T	50	100	1	0.4247
1:96426115:A:G	50	100	1	0.4922
1:96426187:G:T	50	100	1	0.03304
1:96426299:C:G	50	100	1	0.2623
1:96426543:A:G	50	100	1	0.2623
1:96426660:T:C	50	100	1	0.2623
1:96426712:T:C	50	100	1	0.2623
1:96426871:G:T	50	100	1	0.2623
1:96427099:C:T	50	100	1	0.06336
1:96427444:G:A	50	100	1	0.4826
1:96428358:G:A	50	100	1	0.2625
1:96428624:T:C	50	100	0.99	0.05011
1:96428753:G:T	50	100	1	0.1681
1:96429142:A:G	50	100	1	0.3259
1:96429179:C:T	50	100	1	0.2623
1:96429575:C:A	50	100	1	0.201
1:96429769:G:A	50	100	1	0.4878
1:96429926:G:C	50	100	1	0.2623
1:96430090:C:T	50	100	1	0.1681
1:96430092:G:T	50	100	1	0.1683
1:96430248:G:T	50	100	1	0.1418
1:96430249:C:T	50	100	1	0.1418
1:96430350:G:A	50	98	1	0.2625
1:96430436:A:G	50	100	1	0.2623
1:96430543:T:G	50	100	0.97	0.02977
1:96430880:A:T	50	100	1	0.201
1:96431718:T:G	50	100	1	0.2623
1:96431912:C:T	50	100	1	0.2623
1:96432286:T:A	50	100	1	0.1681
1:96432413:C:T	50	100	1	0.03286
1:96432693:T:C	50	100	0.92	0.02524
1:96432738:G:A	50	100	1	0.2623
1:96432746:G:A	50	100	1	0.2623
1:96432865:C:T	50	100	1	0.2631
1:96432875:T:C	50	100	1	0.2623
1:96432930:T:G	50	100	1	0.2623
1:96432961:T:C	50	100	1	0.1681
1:96432964:C:T	50	100	1	0.4877
1:96433043:T:C	50	100	1	0.03286
1:96433341:A:C	50	100	1	0.3295
1:96433494:A:G	50	100	1	0.2627
1:96433666:T:C	50	100	1	0.4639
1:96433726:A:G	50	100	1	0.1678
1:96433800:A:T	50	100	1	0.1196
1:96434622:G:A	50	100	0.99	0.2625
1:96434628:G:A	50	100	1	0.2625
1:96434664:G:A	50	100	1	0.2625
1:96434665:C:T	50	100	1	0.2625
1:96435126:G:C	50	100	1	0.1195
1:96435445:G:A	50	100	1	0.2625
1:96435470:G:T	50	100	1	0.04847
1:96435845:A:G	50	98	0.99	0.1028
1:96435874:A:G	50	100	0.94	0.01688
1:96435899:T:G	50	100	1	0.4203
1:96435942:G:A	50	100	1	0.03649
1:96436078:C:A	50	98	0.99	0.1028
1:96436186:G:A	50	100	1	0.01688
1:96436271:G:T	50	100	1	0.2625
1:96436317:C:T	50	100	1	0.2625
1:96436415:A:G	50	100	1	0.2625
1:96436593:C:T	50	100	1	0.063
1:96436653:G:C	50	100	1	0.2625
1:96436852:A:G	50	100	1	0.04829
1:96436882:T:C	50	100	1	0.3883
1:96437011:C:T	50	100	1	0.04829
1:96437033:A:G	50	100	1	0.2625
1:96437078:A:G	50	100	1	0.03268
1:96437203:G:C	50	100	1	0.3288
1:96437361:G:A	50	100	1	0.04829
1:96437613:A:G	50	100	1	0.201
1:96438175:C:A	50	100	1	0.3295
1:96438287:T:C	50	100	1	0.06354
1:96438455:C:T	50	100	1	0.2495
1:96438537:C:T	50	100	1	0.2625
1:96438538:G:A	50	100	0.99	0.01688
1:96438793:G:A	50	100	0.94	0.05537
1:96438840:C:T	50	100	0.98	0.07988
1:96438848:G:A	50	100	1	0.2623
1:96439004:C:A	50	100	1	0.1683
1:96439055:T:G	50	100	0.96	0.02687
1:96439081:G:A	50	100	1	0.201
1:96439095:G:C	50	100	1	0.2623
1:96439159:C:T	50	100	1	0.2012
1:96439183:A:C	50	100	1	0.2623
1:96439584:A:G	50	100	1	0.06627
1:96440038:G:A	50	100	1	0.2623
1:96440049:G:A	50	100	1	0.1434
1:96440054:G:A	50	100	1	0.04829
1:96440140:G:A	50	100	0.98	0.02778
1:96440186:C:T	50	100	1	0.1683
1:96440431:A:G	50	100	1	0.2623
1:96440704:T:G	50	100	1	0.3293
1:96440730:C:T	50	100	1	0.03105
1:96440818:A:G	50	100	1	0.2623
1:96440942:A:G	50	100	1	0.03268
1:96440953:G:A	50	100	1	0.1683
1:96440955:G:C	50	100	1	0.04847
1:96441291:A:G	50	100	1	0.03268
1:96441544:T:C	50	100	1	0.01035
1:96441664:G:A	50	100	0.92	0.04539
1:96442108:A:T	50	100	1	0.08115
1:96442473:C:A	50	100	1	0.1683
1:96443081:T:C	50	100	1	0.06354
1:96443134:C:T	50	100	1	0.3883
1:96443394:C:T	50	100	1	0.1683
1:96443525:G:A	50	100	1	0.03268
1:96443684:T:C	50	100	1	0.2685
1:96443736:G:C	50	100	1	0.2683
1:96443896:G:A	50	100	1	0.063
1:96444056:A:G	50	100	1	0.03268
1:96444308:T:C	50	100	1	0.04847
1:96444812:G:A	50	100	0.86	0.01017
1:96444972:G:C	50	100	1	0.04847
1:96445025:G:A	50	100	1	0.1416
1:96445110:C:T	50	100	1	0.03268
1:96445526:G:A	50	100	1	0.08115
1:96445579:G:A	50	100	1	0.04739
1:96445912:C:T	50	100	1	0.3885
1:96446097:G:T	50	100	0.99	0.01997
1:96446141:T:C	50	100	1	0.01452
1:96446305:G:A	50	100	1	0.1195
1:96446381:A:T	50	100	1	0.02741
1:96446383:T:A	50	100	1	0.02741
1:96446455:C:T	50	100	1	0.1683
1:96446878:C:T	50	100	1	0.01561
1:96447103:A:G	50	100	1	0.1683
1:96447782:G:A	50	100	1	0.03105
1:96447893:C:T	50	100	1	0.1683
1:96447925:C:A	50	100	1	0.0118
1:96447934:G:A	50	100	1	0.1683
1:96448209:A:G	50	100	1	0.4862
1:96448493:C:T	50	100	1	0.4239
1:96449319:C:A	50	100	1	0.2638
1:96449360:G:C	50	100	0.94	0.01688
1:96449389:T:C	50	100	1	0.06609
1:96449992:G:A	50	100	1	0.2623
1:96450122:G:A	50	100	0.99	0.01688
1:96450281:C:A	50	100	1	0.1683
1:96451016:A:G	50	100	1	0.1683
1:96451457:C:T	50	100	0.94	0.0167
1:96451710:G:A	50	100	1	0.1683
1:96451774:C:T	50	100	1	0.1685
1:96451920:C:T	50	100	1	0.2627
1:96451935:T:C	50	100	1	0.2623
1:96452568:G:A	50	100	1	0.1685
1:96452914:C:A	50	100	1	0.04829
1:96452971:G:A	50	100	0.98	0.06373
1:96453093:T:C	50	100	1	0.1681
1:96453253:A:C	50	100	1	0.4237
1:96453626:G:A	50	100	1	0.2645
1:96454188:C:A	50	100	1	0.1683
1:96454427:C:T	50	100	1	0.0325
1:96454649:C:A	50	100	1	0.04829
1:96454914:A:T	50	100	0.94	0.01652
1:96455064:A:G	50	100	1	0.04829
1:96455167:A:G	50	100	1	0.3882
1:96455330:G:T	50	100	1	0.06336
1:96455552:G:A	50	100	0.94	0.0167
1:96455801:C:A	50	100	1	0.3882
1:96455810:T:C	50	100	1	0.1683
1:96455952:A:C	50	100	1	0.1683
1:96455999:T:C	50	100	1	0.1683
1:96456346:T:A	50	100	1	0.03105
1:96456576:T:C	50	100	1	0.2642
1:96456777:C:T	50	100	1	0.1685
1:96456818:A:C	50	100	0.99	0.01289
1:96457107:G:C	50	100	0.98	0.05265
1:96457504:C:A	50	100	1	0.1685
1:96457514:T:C	50	100	1	0.06191
1:96457725:C:G	50	100	1	0.1685
1:96457986:C:T	50	100	0.92	0.02524
1:96458541:C:T	50	100	1	0.4985
1:96459385:C:T	50	100	1	0.01452
1:96459788:T:C	50	100	1	0.1685
1:96459879:C:T	50	100	1	0.0325
1:96460177:A:G	50	100	1	0.08115
1:96460328:G:C	50	100	1	0.1685
1:96461484:G:A	50	100	1	0.05937
1:96462444:G:A	50	100	1	0.08043
1:96462717:C:G	50	100	1	0.3315
1:96462860:A:C	50	100	1	0.1681
1:96464467:G:A	50	98	0.95	0.01616
1:96465263:G:A	50	98	1	0.05901
1:96465555:G:A	50	100	1	0.04847
1:96465697:A:G	50	100	1	0.01688
1:96466008:C:T	50	100	1	0.03177
1:96466430:G:T	50	100	1	0.1687
1:96466518:T:C	50	100	1	0.1442
1:96466830:C:T	50	100	1	0.04847
1:96466851:T:C	50	100	0.94	0.01634
1:96467180:A:G	50	98	1	0.3379
1:96467383:A:G	50	100	1	0.05955
1:96467896:G:A	50	100	1	0.02451
1:96468055:T:C	50	100	1	0.1687
1:96468058:C:T	50	100	1	0.06554
1:96468530:C:G	50	100	1	0.1694
1:96468731:T:G	50	100	1	0.3317
1:96469096:A:C	50	100	1	0.1694
1:96469284:G:A	50	98	0.94	0.01362
1:96469304:C:G	49	100	1	0.3302
1:96469305:A:G	49	100	0.99	0.3321
1:96469408:T:C	50	100	1	0.01107
1:96469515:A:G	50	100	0.94	0.01616
1:96469536:C:T	50	100	0.99	0.06264
1:96469553:C:T	50	100	1	0.4132
1:96469625:G:A	50	100	1	0.3304
1:96469628:G:A	50	100	1	0.0118
1:96469701:C:T	50	100	0.95	0.01779
1:96469707:A:G	50	98	0.99	0.4156
1:96469730:C:A	50	100	0.96	0.02705
1:96469765:G:A	50	100	0.95	0.01616
1:96469865:C:A	50	98	0.99	0.3364
1:96469916:C:T	48	100	0.98	0.04847
1:96469921:G:C	48	100	1	0.1692
1:96469925:A:T	50	100	1	0.061
1:96469953:C:T	50	100	1	0.08079
1:96469966:G:A	50	100	1	0.08297
1:96470013:G:A	50	100	1	0.3538
1:96470082:A:G	49	100	1	0.1692
1:96470111:G:A	49	100	0.98	0.04829
1:96470168:A:G	50	100	1	0.1694
1:96470237:C:T	50	100	1	0.04829
1:96470333:G:A	49	100	1	0.3304
1:96470382:A:G	49	100	1	0.1692
1:96470462:G:A	50	100	1	0.04684
1:96470621:G:C	47	100	1	0.3546
1:96471026:C:T	50	100	1	0.04702
1:96471566:C:T	50	100	0.96	0.01598
1:96472692:G:A	50	100	1	0.1685
1:96473072:A:G	50	100	1	0.01126
1:96473077:A:G	50	100	1	0.06173
1:96473141:T:A	50	100	1	0.1692
1:96473657:G:A	50	100	1	0.3317
1:96473810:C:T	50	100	1	0.3317
1:96473922:G:A	49	100	0.96	0.0158
1:96474114:T:G	50	100	1	0.01162
1:96474283:T:G	50	100	1	0.169
1:96474563:A:G	50	100	1	0.4989
1:96474662:A:G	50	100	1	0.3317
1:96474815:C:G	50	100	1	0.4989
1:96475063:C:A	50	100	0.96	0.01144
1:96475135:C:A	50	100	1	0.3299
1:96475209:G:A	50	100	1	0.02433
1:96475274:G:A	50	100	1	0.03268
1:96475602:C:A	50	100	1	0.3586
1:96476024:T:C	50	100	1	0.1699
1:96476254:G:A	50	100	1	0.2928
1:96476850:G:A	50	100	1	0.4472
1:96477345:G:A	50	100	1	0.1694
1:96477391:C:T	50	100	0.77	0.01271
1:96477395:G:A	50	100	0.99	0.03286
1:96477420:C:A	50	100	1	0.08787
1:96477531:G:C	50	100	1	0.2916
1:96478438:T:C	50	100	1	0.4744
1:96478627:C:T	50	100	1	0.2916
1:96479180:A:C	50	98	1	0.3043
1:96479241:A:C	50	100	1	0.4488
1:96479568:A:G	50	100	1	0.2918
1:96479743:C:T	50	100	1	0.02941
1:96479969:C:T	50	100	0.99	0.01997
1:96479971:C:T	50	100	1	0.0118
1:96480469:G:A	50	100	1	0.04212
1:96480697:G:T	50	100	1	0.4615
1:96480845:C:A	50	100	0.98	0.01344
1:96480886:G:C	50	100	1	0.01162
1:96481118:T:C	50	100	1	0.1692
1:96481229:T:C	50	100	1	0.169
1:96481940:G:C	50	100	1	0.2923
1:96482446:G:A	50	100	1	0.3876
1:96483713:G:A	50	100	1	0.0532
1:96483816:C:A	50	100	1	0.06572
1:96483858:T:C	50	100	1	0.07389
1:96483970:C:T	50	100	1	0.4615
1:96484396:C:T	50	100	0.94	0.04648
1:96484569:C:T	50	100	1	0.01307
1:96484777:T:C	50	100	0.99	0.193
1:96484838:C:A	50	100	0.99	0.01816
1:96484842:G:T	50	100	0.79	0.01035
1:96485631:T:A	50	100	1	0.01198
1:96485751:A:G	50	100	0.96	0.04702
1:96486347:A:G	50	100	0.99	0.3393
1:96486469:C:T	50	100	1	0.01035
1:96486689:C:G	50	100	1	0.01816
1:96486976:C:T	50	100	0.99	0.3399
1:96486978:A:G	50	100	0.99	0.3613
1:96487108:G:C	50	100	0.99	0.3393
1:96487367:T:C	50	100	1	0.01834
1:96487385:G:A	50	100	1	0.04739
1:96487898:C:A	50	100	1	0.02251
1:96488114:G:A	50	100	1	0.3395
1:96488838:C:T	50	100	1	0.2923
1:96488898:G:A	50	100	1	0.01035
1:96489005:A:G	50	100	1	0.3401
1:96489178:G:A	50	98	0.99	0.01107
1:96489482:T:C	50	100	1	0.465
1:96489492:T:C	50	100	1	0.3401
1:96489496:T:A	50	100	0.97	0.01235
1:96489513:A:T	50	100	1	0.2923
1:96489806:C:T	50	100	0.98	0.01489
1:96489834:G:C	50	100	1	0.4835
1:96489835:G:A	50	100	1	0.4835
1:96489911:C:G	50	100	0.94	0.02723
1:96490032:T:C	49	95.9	1	0.3402
1:96490484:A:C	50	100	1	0.1765
1:96490533:G:A	50	100	1	0.4299
1:96490569:T:G	50	100	1	0.1765
1:96490606:C:A	50	100	1	0.01779
1:96490825:A:G	50	100	1	0.01779
1:96491099:C:T	50	100	1	0.01779
1:96491213:G:A	50	100	1	0.3402
1:96491219:A:G	50	100	1	0.465
1:96491692:C:T	50	100	1	0.01344
1:96491826:G:A	50	100	1	0.01779
1:96492227:A:G	50	100	0.82	0.01126
1:96492228:C:T	50	100	1	0.02451
1:96493045:A:G	50	100	1	0.01779
1:96493512:A:T	50	100	1	0.01779
1:96493548:G:A	50	100	1	0.3401
1:96493639:C:T	50	100	0.96	0.01489
1:96493671:T:C	50	100	1	0.01779
1:96493867:A:C	50	100	0.94	0.04666
1:96494068:A:G	50	100	1	0.04702
1:96494501:G:A	50	100	1	0.4642
1:96494565:C:T	50	100	1	0.4642
1:96494572:A:T	50	100	1	0.3575
1:96494752:G:A	50	100	0.98	0.06264
1:96495427:G:C	50	100	1	0.3402
1:96495551:A:G	50	100	1	0.1516
1:96495712:T:A	50	100	1	0.1516
1:96496167:A:G	50	100	1	0.465
1:96496491:A:C	50	100	1	0.2738
1:96496530:C:A	50	100	1	0.1779
1:96496609:G:T	50	100	1	0.01797
1:96498353:C:G	50	100	0.97	0.01289
1:96498603:C:A	50	100	0.98	0.04793
1:96498993:T:C	50	100	1	0.4305
1:96499523:T:C	50	100	1	0.02451
1:96499568:A:T	50	100	0.99	0.2266
1:96499925:G:A	50	100	0.98	0.01961
1:96500262:T:A	50	100	1	0.04684
1:96500330:A:G	50	100	1	0.03958
1:96500478:G:A	50	100	1	0.1761
1:96500697:G:C	50	100	0.98	0.01961
1:96500731:C:G	50	100	1	0.1792
1:96501128:C:T	50	100	1	0.01688
1:96501562:G:A	50	100	1	0.01688
1:96502081:C:G	49	100	1	0.0118
1:96502355:A:G	50	100	1	0.1792
1:96502560:G:A	50	100	1	0.4624
1:96502815:T:C	50	100	1	0.1505
1:96502911:G:T	50	100	0.98	0.02741
1:96502940:A:G	50	98	1	0.2927
1:96503432:T:C	50	100	0.93	0.01126
1:96503508:G:C	50	100	1	0.1792
1:96503883:G:A	50	100	1	0.01688
1:96504016:C:T	50	100	1	0.01688
1:96504304:G:T	50	100	1	0.01688
1:96504457:T:C	50	100	1	0.1768
1:96504531:A:G	50	100	0.98	0.01979
1:96504708:A:C	49	100	1	0.01816
1:96504815:A:C	50	100	1	0.4717
1:96504842:G:T	50	100	1	0.01688
1:96504939:T:C	50	100	1	0.04666
1:96504982:C:T	50	98	0.99	0.2264
1:96505070:T:A	50	100	1	0.02451
1:96505288:A:G	50	100	1	0.01543
1:96505463:C:T	50	100	1	0.3408
1:96505685:G:A	50	100	1	0.396
1:96505981:A:G	50	100	1	0.01743
1:96506244:T:C	50	100	1	0.4297
1:96507051:G:A	50	98	1	0.05283
1:96507363:A:G	50	100	1	0.01035
1:96507417:C:A	50	100	1	0.4613
1:96507781:G:T	50	100	1	0.1763
1:96508910:C:A	50	100	1	0.1772
1:96509287:C:T	50	100	1	0.1792
1:96509432:G:A	50	100	0.97	0.061
1:96509790:G:T	50	100	1	0.02088
1:96509833:T:G	50	100	1	0.2741
1:96509953:C:T	50	100	1	0.05955
1:96509959:C:T	50	100	1	0.4524
1:96510547:C:T	50	100	1	0.02469
1:96511279:T:C	50	100	1	0.04793
1:96511483:A:G	50	100	1	0.4535
1:96511562:C:T	50	100	0.97	0.0374
1:96511580:C:T	50	100	1	0.01779
1:96511810:C:A	47	97.9	1	0.01707
1:96512232:G:A	49	100	1	0.4728
1:96512240:G:A	50	100	0.97	0.01253
1:96512345:C:T	50	100	1	0.2262
1:96512388:T:C	50	100	0.98	0.01979
1:96512405:A:C	50	100	1	0.4535
1:96513070:G:A	49	100	1	0.2255
1:96513320:C:G	50	100	0.91	0.01507
1:96513405:A:G	50	100	1	0.2404
1:96513658:G:A	50	100	0.94	0.03794
1:96513969:G:A	50	98	0.99	0.01126
1:96514058:A:C	50	100	1	0.07208
1:96514210:T:A	50	100	1	0.1487
1:96514588:T:C	50	100	1	0.07153
1:96514629:G:A	50	98	1	0.05283
1:96514833:T:C	50	100	0.94	0.03232
1:96515153:A:C	50	100	1	0.07153
1:96515366:A:G	50	100	1	0.07153
1:96515432:T:C	50	100	1	0.0118
1:96515637:T:A	50	100	1	0.07171
1:96516029:C:T	50	100	1	0.01598
1:96516602:A:G	50	100	1	0.07226
1:96517683:C:T	50	100	1	0.07244
1:96518662:A:G	50	100	1	0.02487
1:96518788:G:A	50	98	0.99	0.2533
1:96518908:C:A	50	100	0.99	0.07226
1:96518970:T:C	50	100	0.99	0.07208
1:96519280:A:C	50	98	1	0.2649
1:96519338:G:A	50	98	1	0.2809
1:96519483:A:G	50	98	1	0.1926
1:96519809:T:C	50	100	1	0.07226
1:96520114:A:G	49	100	0.99	0.4602
1:96520199:C:G	50	100	1	0.03014
1:96521486:G:A	50	100	1	0.3288
1:96521535:T:G	50	100	1	0.3718
1:96521902:T:C	50	100	1	0.388
1:96522032:G:A	48	97.9	0.99	0.01162
1:96522132:C:T	50	100	1	0.2545
1:96522309:G:C	50	100	1	0.3878
1:96523052:C:T	50	100	1	0.388
1:96523220:T:A	50	100	1	0.388
1:96523252:C:T	50	100	1	0.3716
1:96523495:C:A	50	100	1	0.388
1:96523496:C:T	50	100	1	0.3882
1:96523497:C:A	50	100	1	0.388
1:96523582:A:G	50	100	1	0.01434
1:96523599:T:G	50	100	1	0.3954
1:96523788:G:A	50	100	0.98	0.01743
1:96523816:G:C	50	100	1	0.01598
1:96524230:A:G	50	100	1	0.3288
1:96524606:A:G	50	100	1	0.07462
1:96524800:G:C	50	100	1	0.07462
1:96524921:C:T	50	100	1	0.07534
1:96524936:C:G	50	100	1	0.2718
1:96524975:A:G	50	100	1	0.0748
1:96525025:C:T	50	100	1	0.3034
1:96525198:G:C	50	100	1	0.3288
1:96525200:T:C	50	100	0.98	0.05192
1:96525255:T:G	50	100	1	0.07516
1:96525267:G:A	50	100	1	0.388
1:96525808:C:A	50	100	0.97	0.07861
1:96525926:T:C	50	100	1	0.01598
1:96526096:C:T	50	100	1	0.388
1:96526219:C:A	50	100	1	0.01598
1:96526581:C:A	50	100	1	0.3286
1:96526662:T:C	50	100	1	0.07498
1:96526731:T:C	50	100	1	0.388
1:96526762:A:G	50	100	1	0.388
1:96527818:C:A	50	100	1	0.3882
1:96527893:T:C	50	100	1	0.3288
1:96528005:G:T	50	100	1	0.2718
1:96528047:G:T	50	100	1	0.372
1:96528437:G:A	50	100	0.96	0.02469
1:96528606:G:A	50	100	1	0.4548
1:96528613:A:C	50	100	1	0.01761
1:96529157:T:C	50	100	1	0.07571
1:96529158:G:A	50	100	1	0.3288
1:96529728:C:T	50	100	1	0.4386
1:96529925:G:T	49	98	1	0.1757
1:96529947:T:C	48	100	0.99	0.2053
1:96530099:A:G	50	100	1	0.01598
1:96530149:G:C	50	100	1	0.2146
1:96530227:G:A	50	100	1	0.3954
1:96530290:A:T	50	100	0.98	0.01707
1:96530404:C:A	50	100	1	0.4546
1:96530450:A:G	50	100	0.98	0.08642
1:96530470:T:C	50	100	1	0.4546
1:96530723:A:G	50	100	1	0.01598
1:96531074:C:T	50	98	0.97	0.06935
1:96531115:T:C	50	100	0.99	0.4628
1:96531205:C:T	50	100	1	0.0748
1:96531238:C:T	50	98	0.99	0.3987
1:96531287:T:C	50	100	0.95	0.01416
1:96531313:T:C	50	100	1	0.0748
1:96531374:A:G	50	100	0.99	0.4622
1:96531760:G:C	50	100	1	0.07589
1:96531916:T:C	50	100	1	0.01707
1:96532006:A:G	50	100	1	0.0748
1:96532078:C:T	50	100	1	0.05265
1:96532099:C:T	50	100	1	0.2362
1:96532407:G:A	50	100	1	0.2157
1:96532434:C:T	50	100	0.94	0.02342
1:96532570:T:A	50	100	1	0.4699
1:96532705:G:A	50	98	1	0.4541
1:96532710:C:T	50	98	1	0.07516
1:96533121:C:A	50	100	1	0.02469
1:96533148:G:A	50	100	1	0.02469
1:96533224:G:A	50	98	1	0.4539
1:96533465:A:T	50	100	0.98	0.01616
1:96533703:G:C	50	98	1	0.4539
1:96533917:C:T	50	98	1	0.4542
1:96533942:A:T	50	100	0.98	0.01598
1:96534093:C:T	50	100	1	0.02633
1:96534175:G:A	50	100	1	0.2155
1:96534525:G:A	50	100	0.99	0.2159
1:96534625:T:C	50	98	1	0.4539
1:96534999:C:T	49	100	1	0.2366
1:96535096:T:C	50	100	0.95	0.01162
1:96535199:T:G	50	100	0.98	0.0158
1:96535235:T:C	50	98	1	0.4539
1:96535401:T:G	50	100	1	0.2082
1:96535433:A:G	50	100	1	0.4537
1:96535442:C:T	50	100	1	0.4499
1:96535473:C:T	50	100	0.96	0.0256
1:96535639:T:C	50	100	0.98	0.01598
1:96535657:T:G	50	100	0.94	0.01162
1:96535871:G:T	50	100	1	0.3711
1:96535989:G:A	50	100	1	0.07516
1:96536049:A:G	50	100	1	0.07625
1:96536338:C:T	50	100	1	0.07625
1:96536371:C:T	50	98	0.96	0.05519
1:96536440:T:C	50	100	1	0.4537
1:96536485:C:A	50	100	1	0.4537
1:96536491:C:T	50	100	1	0.07607
1:96536658:G:C	50	100	1	0.07625
1:96536682:T:C	50	100	1	0.4537
1:96536943:C:A	50	100	1	0.02487
1:96537022:C:T	50	100	1	0.07625
1:96537210:A:C	50	100	1	0.4858
1:96537308:A:G	50	100	1	0.4858
1:96537678:G:T	50	100	1	0.04194
1:96537705:A:G	50	100	0.99	0.02397
1:96539516:G:C	50	100	1	0.01307
1:96539685:G:T	50	100	1	0.07516
1:96539717:G:A	50	100	0.95	0.01162
1:96540004:T:C	50	100	0.98	0.09749
1:96540087:G:C	50	100	0.98	0.09749
1:96540785:T:C	50	100	1	0.04757
1:96540822:A:C	50	100	0.95	0.03159
1:96540896:T:C	50	100	1	0.04702
1:96541185:T:C	50	100	1	0.04521
1:96541336:T:C	50	100	1	0.3945
1:96541576:C:T	50	100	1	0.4178
1:96542168:C:G	50	100	1	0.0167
1:96542225:C:G	50	100	1	0.4588
1:96542369:T:C	50	98	1	0.4989
1:96542389:A:T	50	100	1	0.0443
1:96543062:T:C	50	100	1	0.04394
1:96544249:T:A	50	100	1	0.04394
1:96545278:A:T	50	100	0.96	0.01943
1:96546173:A:G	50	100	0.96	0.01943
1:96546509:C:T	50	100	0.97	0.06391
1:96546571:C:T	50	100	1	0.04394
1:96546830:T:C	50	98	1	0.4915
1:96546876:A:G	50	100	0.95	0.07643
1:96547003:C:T	50	100	0.99	0.06972
1:96547018:C:T	50	100	1	0.02397
1:96547953:A:C	50	100	1	0.4967
1:96548064:T:C	50	100	0.98	0.04339
1:96548172:T:C	50	100	0.99	0.0276
1:96548175:C:T	50	100	0.98	0.06463
1:96548760:C:T	50	100	1	0.02397
1:96549016:A:T	50	100	1	0.02397
1:96549103:A:T	50	100	1	0.07298
1:96549393:G:A	50	100	1	0.02397
1:96549443:G:A	50	100	0.9	0.04702
1:96549445:T:C	50	100	1	0.07317
1:96549508:A:G	50	100	1	0.0167
1:96549710:A:T	50	100	1	0.02397
1:96549780:A:C	50	100	1	0.07317
1:96550205:A:C	50	100	1	0.4385
1:96550422:T:G	50	100	1	0.01216
1:96550593:G:T	50	100	1	0.02397
1:96551134:T:C	50	100	1	0.4967
1:96551201:A:C	50	100	1	0.02397
1:96551313:T:G	50	100	0.98	0.04339
1:96551733:C:T	50	100	1	0.02415
1:96552062:T:G	50	100	1	0.02397
1:96552471:A:T	50	100	1	0.0167
1:96553178:A:C	50	100	1	0.4967
1:96554204:T:G	50	100	0.99	0.07534
1:96554491:G:C	50	100	1	0.2712
1:96554712:G:C	50	100	1	0.4145
1:96555084:A:G	50	100	1	0.01979
1:96555612:G:A	50	100	1	0.08787
1:96555741:T:A	50	100	0.98	0.03794
1:96555775:G:A	50	100	1	0.08787
1:96555941:T:C	50	100	1	0.08787
1:96555947:T:G	50	100	1	0.08787
1:96556178:A:G	50	100	1	0.08279
1:96556416:T:C	50	100	1	0.2672
1:96556578:G:A	49	100	1	0.2711
1:96556580:C:G	49	100	1	0.2711
1:96557771:C:T	50	100	0.98	0.03704
1:96557818:A:C	50	100	1	0.02015
1:96557887:G:T	50	100	1	0.08297
1:96558054:G:A	50	100	1	0.08188
1:96558085:C:A	50	100	1	0.3388
1:96558603:G:A	50	100	1	0.02505
1:96558729:G:A	50	100	0.99	0.1992
1:96558773:G:A	50	100	1	0.2702
1:96559266:T:C	50	100	1	0.06463
1:96560152:C:T	50	100	1	0.4866
1:96560354:T:C	50	100	1	0.4377
1:96560472:C:A	50	100	1	0.04902
1:96561315:T:C	50	100	1	0.06627
1:96561569:G:A	50	100	1	0.2638
1:96561590:C:G	50	100	1	0.02542
1:96561629:C:T	50	100	1	0.05102
1:96561789:G:A	50	100	1	0.01289
1:96561882:A:T	50	100	0.99	0.01979
1:96561968:G:A	50	100	0.97	0.06191
1:96562191:A:G	50	100	1	0.01888
1:96562193:G:C	50	100	1	0.2037
1:96562337:C:A	50	100	1	0.0492
1:96562900:C:G	50	100	1	0.06627
1:96562925:C:T	50	100	1	0.01979
1:96562928:T:C	50	100	1	0.0492
1:96562929:G:A	50	100	1	0.0492
1:96563136:C:T	50	100	1	0.01979
1:96563500:T:A	50	100	1	0.0492
1:96563758:T:C	50	100	1	0.1754
1:96563769:G:A	50	100	0.99	0.4824
1:96563945:A:T	50	100	1	0.0492
1:96563977:G:A	50	98	1	0.01979
1:96564106:T:C	50	100	1	0.0492
1:96564588:A:C	50	100	1	0.4503
1:96565218:A:T	50	100	0.92	0.0463
1:96565780:C:T	50	100	1	0.05011
1:96566115:G:A	50	100	1	0.06209
1:96566200:T:C	50	100	1	0.264
1:96566843:A:C	50	100	0.99	0.0492
1:96567210:G:C	50	100	0.99	0.0492
1:96567896:G:A	50	100	0.98	0.0492
1:96568441:G:A	50	84	0.96	0.3088
1:96568456:T:C	49	100	1	0.2892
1:96568510:T:C	50	98	0.98	0.04412
1:96568512:C:T	50	84	0.85	0.06536
1:96568514:C:T	46	93.5	0.95	0.08079
1:96568516:C:T	46	93.5	0.97	0.2892
1:96568518:C:T	46	91.3	0.96	0.2649
1:96568822:G:A	50	100	0.79	0.01271
1:96569154:T:G	50	100	0.98	0.04938
1:96569230:G:T	50	100	1	0.02542
1:96569433:T:G	50	100	1	0.05392
1:96569640:G:A	50	100	1	0.2712
1:96569918:G:A	50	100	0.99	0.4325
1:96570144:G:A	50	100	0.98	0.0492
1:96570513:T:C	50	100	0.98	0.0492
1:96570557:G:A	50	100	1	0.04212
1:96570700:G:A	50	100	0.98	0.0492
1:96570712:A:G	50	100	1	0.04575
1:96571527:T:C	50	100	1	0.2716
1:96572513:C:T	50	100	0.98	0.06209
1:96573583:A:C	50	100	1	0.02614
1:96573856:G:A	50	100	1	0.05628
1:96574412:G:A	50	98	0.98	0.2208
1:96575039:G:A	50	100	0.98	0.02923
1:96575263:C:T	50	100	0.97	0.0581
1:96577424:C:G	50	100	0.99	0.3816
1:96577474:C:T	50	100	1	0.04212
1:96577488:C:T	50	100	1	0.2084
1:96577977:G:A	50	100	0.97	0.01852
1:96578605:C:T	50	100	1	0.2086
1:96579074:G:C	50	100	0.98	0.1184
1:96579970:A:T	50	100	0.99	0.2086
1:96580448:T:C	50	100	1	0.209
1:96580853:A:G	50	100	0.83	0.01253
1:96580989:T:A	50	100	1	0.0256
1:96582013:C:T	50	100	1	0.02542
1:96582551:C:G	50	100	0.99	0.3787
1:96582586:T:G	50	100	1	0.02542
1:96583242:C:A	50	100	1	0.02542
1:96584418:A:G	50	100	0.99	0.3589
1:96584941:C:G	50	100	1	0.06863
1:96585051:G:C	50	100	1	0.209
1:96585182:C:A	50	100	1	0.2088
1:96586010:C:T	50	100	1	0.06863
1:96586089:G:C	50	100	0.86	0.03232
1:96586483:T:C	50	98	0.99	0.05338
1:96586810:A:G	50	100	1	0.06046
1:96587118:T:C	50	100	1	0.06863
1:96587435:C:T	50	100	1	0.02542
1:96588037:A:G	50	100	1	0.06845
1:96588865:C:T	50	100	1	0.2086
1:96589235:G:A	49	100	1	0.02524
1:96589479:A:T	49	100	0.99	0.2092
1:96589548:G:A	50	100	0.96	0.02106
1:96589772:T:G	50	98	0.99	0.3809
1:96591032:G:A	50	100	0.99	0.2084
1:96591263:G:T	50	100	0.94	0.0187
1:96591659:A:G	50	100	0.98	0.0325
1:96591806:A:G	49	91.8	0.95	0.04993
1:96592413:A:G	50	100	0.96	0.04521
1:96592929:G:A	50	100	1	0.03486
1:96595532:C:T	49	100	0.98	0.2068
1:96595565:A:G	50	100	0.98	0.3248
1:96595746:A:G	50	100	0.97	0.04267
1:96595808:A:G	50	100	1	0.01471
1:96596630:G:A	50	100	0.98	0.2062
1:96597000:A:C	50	100	1	0.02524
1:96597607:A:C	50	98	0.94	0.04339
1:96597852:G:A	50	98	0.97	0.02451
1:96598076:G:A	50	100	0.85	0.04521
1:96598271:G:C	50	100	0.94	0.09332
1:96599309:C:A	50	100	0.97	0.2024
1:96599318:A:C	50	100	0.95	0.4936
1:96599867:C:T	50	100	1	0.02433
1:96599972:G:A	50	100	1	0.01997
1:96602096:A:G	50	100	0.99	0.2215
1:96602177:T:C	50	100	0.99	0.01688
1:96603840:C:T	50	100	0.99	0.04375
1:96604384:G:A	50	100	0.98	0.01271
1:96604527:A:G	50	100	1	0.01943
1:96604541:G:A	50	100	0.99	0.3001
1:96604548:A:G	50	100	0.99	0.3088
1:96604551:C:T	50	100	1	0.2293
1:96604680:T:C	50	100	1	0.02215
1:96604897:C:T	50	100	0.99	0.05338
1:96604911:G:T	50	100	0.98	0.05211
1:96605058:C:G	49	100	0.87	0.01071
1:96605115:A:G	44	79.5	0.99	0.3282
1:96605155:G:A	48	100	0.85	0.0216
1:96605480:G:A	49	98	1	0.2119
1:96605715:C:G	50	100	0.99	0.2669
1:96605914:G:A	50	100	1	0.04067
1:96606260:G:A	50	98	1	0.2119
1:96606270:A:G	50	98	1	0.2422
1:96606392:C:T	50	100	0.99	0.05338
1:96606453:G:T	50	100	0.98	0.2671
1:96606511:C:T	48	97.9	1	0.1088
1:96606871:T:C	41	80.5	0.99	0.2249
1:96607299:G:A	48	93.8	0.99	0.05338
1:96607448:G:C	48	93.8	1	0.3077
1:96607609:C:T	50	98	1	0.04866
1:96607623:A:G	50	100	1	0.01961
1:96607704:G:C	50	100	1	0.04085
1:96607910:C:T	50	100	1	0.01525
1:96608135:A:G	49	95.9	0.97	0.01725
1:96608148:T:C	46	97.8	0.99	0.1926
1:96608419:A:G	49	100	1	0.01707
1:96608542:A:G	49	100	1	0.01525
1:96608555:G:A	49	98	1	0.2289
1:96608578:A:T	49	98	1	0.05428
1:96608650:A:C	50	98	1	0.04793
1:96608821:C:T	49	98	1	0.2672
1:96608886:T:G	50	100	1	0.03195
1:96609080:G:A	49	100	1	0.01961
1:96609140:C:T	50	100	1	0.01961
1:96609273:G:A	50	100	1	0.01761
1:96609474:G:A	50	80	1	0.2153
1:96610234:G:T	50	100	1	0.01707
1:96610277:T:C	50	98	1	0.3272
1:96610577:G:A	50	100	1	0.01525
1:96610678:A:C	50	100	0.99	0.2115
1:96610767:T:C	50	100	1	0.3273
1:96610818:G:A	49	100	1	0.04103
1:96610954:T:C	50	100	1	0.3077
1:96611183:G:C	50	98	1	0.04103
1:96611457:G:A	50	100	1	0.05374
1:96611648:T:C	50	100	1	0.01761
1:96611872:A:G	50	100	1	0.01525
1:96611987:T:A	50	100	1	0.01525
1:96612156:G:C	50	100	1	0.02469
1:96612379:T:C	50	100	1	0.2288
1:96612384:T:C	50	100	1	0.2284
1:96612386:G:A	50	100	1	0.2288
1:96612389:T:C	50	100	1	0.2288
1:96612392:C:A	50	100	1	0.2288
1:96612632:C:T	50	100	1	0.2288
1:96612857:G:A	50	100	1	0.1082
1:96613166:T:G	50	100	1	0.2097
1:96613371:G:A	50	100	1	0.3086
1:96613425:G:A	50	100	0.98	0.04194
1:96613457:T:C	50	100	0.88	0.0305
1:96613460:G:A	50	98	1	0.04811
1:96613920:T:C	50	100	1	0.04866
1:96614188:G:T	50	100	1	0.2142
1:96614212:G:A	50	100	1	0.10780000000000001
1:96614322:A:C	50	100	1	0.01525
1:96614420:A:G	50	100	1	0.2211
1:96614519:A:G	50	100	1	0.02451
1:96614860:T:C	50	100	1	0.2291
1:96614870:A:G	50	100	1	0.221
1:96614932:A:G	50	100	1	0.05265
1:96615090:T:A	50	100	1	0.01961
1:96615199:T:A	50	100	1	0.0541
1:96615950:T:G	50	100	1	0.04085
1:96616058:T:C	50	100	1	0.2291
1:96616061:C:T	50	98	0.99	0.2186
1:96616149:T:C	50	100	0.94	0.01452
1:96616278:G:C	50	100	0.94	0.01452
1:96616941:G:A	50	100	1	0.02451
1:96616976:G:T	50	100	0.97	0.1442
1:96617939:G:A	50	100	1	0.01107
1:96618029:A:G	50	100	1	0.10780000000000001
1:96618082:T:C	50	100	1	0.06645
1:96618135:G:A	50	100	1	0.01961
1:96619505:G:A	50	100	1	0.2206
1:96619797:C:T	50	100	1	0.05192
1:96620500:G:A	50	100	1	0.3092
1:96620606:A:G	50	100	1	0.01634
1:96621250:T:G	50	100	1	0.05392
1:96621829:T:C	50	100	1	0.04085
1:96621848:A:C	50	100	0.99	0.1906
1:96623175:T:C	50	98	1	0.4947
1:96623325:G:A	50	100	1	0.01634
1:96623331:G:A	50	98	1	0.04811
1:96623536:G:C	50	100	0.97	0.01071
1:96623945:C:T	50	100	1	0.2206
1:96624091:T:G	50	100	1	0.01725
1:96624567:C:T	50	100	1	0.01525
1:96625951:T:A	50	100	1	0.2313
1:96626055:G:A	50	100	1	0.04085
1:96626697:T:A	50	100	1	0.05192
1:96626872:G:A	50	100	1	0.1082
1:96626927:A:T	50	100	1	0.1908
1:96627246:T:A	50	100	1	0.1084
1:96627292:A:G	50	100	1	0.1084
1:96627722:T:C	50	100	1	0.01525
1:96627823:C:T	50	100	0.9	0.0138
1:96628173:A:T	50	100	1	0.191
1:96628283:C:T	50	98	1	0.1501
1:96628305:G:A	50	100	1	0.108
1:96628440:A:G	50	100	1	0.05683
1:96628448:G:T	50	100	0.99	0.3515
1:96628705:G:A	50	100	1	0.3321
1:96628924:A:T	50	100	1	0.2097
1:96629855:T:C	50	100	1	0.05683
1:96629917:C:T	50	100	1	0.4087
1:96630007:A:G	50	100	1	0.02451
1:96630101:C:A	50	100	1	0.4087
1:96630366:T:C	50	100	1	0.01761
1:96631377:A:T	50	100	1	0.07716
1:96631531:G:T	50	98	0.64	0.0216
1:96631532:A:T	50	90	1	0.2678
1:96631894:A:C	50	100	1	0.2284
1:96632318:C:T	50	100	1	0.01652
1:96632429:G:T	50	96	1	0.4087
1:96632673:G:A	50	100	1	0.3322
1:96632803:C:T	50	100	1	0.4058
1:96632811:T:G	50	100	1	0.2286
1:96633140:G:A	50	100	1	0.05283
1:96633160:T:A	50	100	1	0.05247
1:96633197:T:C	50	100	0.92	0.01888
1:96633208:T:C	50	100	1	0.4085
1:96633222:G:A	50	100	1	0.4087
1:96633295:G:C	50	100	0.99	0.4056
1:96633298:C:T	50	100	0.99	0.4085
1:96633442:G:T	50	100	1	0.01997
1:96633465:T:A	50	96	0.98	0.4775
1:96633477:T:G	50	98	0.99	0.05229
1:96633481:T:G	50	96	1	0.05773
1:96633485:T:G	50	96	0.99	0.1552
1:96633489:T:G	50	96	1	0.06082
1:96633493:T:G	50	98	0.99	0.05919
1:96633505:A:G	50	100	0.99	0.2284
1:96633586:G:A	50	98	1	0.2173
1:96633593:G:A	50	100	0.99	0.04067
1:96633600:A:T	50	98	1	0.04829
1:96634006:C:T	50	100	1	0.4054
1:96634114:T:C	50	100	1	0.4054
1:96634211:C:T	50	100	1	0.3771
1:96634292:C:T	50	98	1	0.04829
1:96634385:T:C	50	100	0.99	0.3578
1:96634552:T:A	50	100	0.99	0.4056
1:96634760:C:T	50	98	0.98	0.01271
1:96634841:C:G	50	100	1	0.2117
1:96634910:A:T	50	100	1	0.01216
1:96634949:A:G	50	100	1	0.4283
1:96635070:T:C	50	100	1	0.2133
1:96635311:G:A	50	100	1	0.4573
1:96635351:C:G	50	100	1	0.2317
1:96635440:A:G	50	100	0.99	0.1091
1:96635773:T:C	50	100	0.94	0.02433
1:96636008:G:A	50	100	1	0.01416
1:96636207:A:G	50	100	1	0.01416
1:96636302:C:T	50	100	1	0.2315
1:96636397:A:G	50	100	1	0.3393
1:96636402:T:C	50	100	1	0.3511
1:96636503:A:G	50	100	1	0.04902
1:96636796:A:G	50	100	0.99	0.03631
1:96636894:G:A	50	100	0.99	0.10780000000000001
1:96637094:T:C	50	100	1	0.3509
1:96637306:C:T	50	100	1	0.3513
1:96637439:T:C	50	100	1	0.3253
1:96637531:C:T	50	100	1	0.2313
1:96637672:C:T	50	100	1	0.2313
1:96638101:A:C	50	100	0.98	0.04648
1:96638176:C:G	50	100	1	0.2317
1:96638261:C:G	50	100	1	0.325
1:96639302:T:C	50	100	0.97	0.02415
1:96639378:A:G	50	100	0.98	0.08279
1:96639627:A:G	50	100	1	0.01598
1:96640161:G:A	50	100	1	0.2317
1:96640320:G:T	50	100	1	0.01416
1:96640621:T:C	50	100	1	0.3215
1:96640786:A:T	50	100	1	0.0118
1:96641361:T:G	50	100	1	0.3515
1:96641405:C:A	50	100	0.99	0.2918
1:96641449:A:G	50	100	1	0.3513
1:96641579:T:C	50	100	1	0.2317
1:96642288:T:C	50	100	1	0.01416
1:96642346:C:T	50	100	1	0.3255
1:96642607:G:A	50	100	1	0.01216
1:96642799:A:T	50	100	1	0.4161
1:96642941:C:T	50	100	1	0.2317
1:96643386:T:C	50	100	1	0.0158
1:96643397:G:A	50	100	0.98	0.03686
1:96643491:A:G	50	100	1	0.2317
1:96643619:A:G	50	100	1	0.0158
1:96643799:T:G	50	100	1	0.01452
1:96643912:A:G	50	100	1	0.3419
1:96644418:A:G	50	100	0.99	0.04067
1:96644658:G:A	50	100	1	0.3417
1:96644666:G:A	50	100	1	0.3272
1:96645081:C:T	50	100	0.99	0.2317
1:96645356:G:A	50	100	0.99	0.0207
1:96645384:A:G	50	100	0.99	0.4123
1:96646208:A:T	50	100	0.99	0.4119
1:96646224:C:T	50	100	0.99	0.2317
1:96646346:G:A	50	100	0.97	0.03686
1:96646641:A:T	50	100	1	0.3268
1:96646655:A:G	50	100	0.99	0.2317
1:96646703:A:G	49	100	0.99	0.4118
1:96646812:G:A	50	100	0.99	0.01634
1:96646928:A:G	50	100	0.97	0.03686
1:96646956:A:C	50	100	1	0.01126
1:96647150:G:A	50	100	0.98	0.09731
1:96648175:T:C	50	100	0.99	0.2573
1:96648279:C:T	50	100	1	0.01906
1:96648359:T:G	50	100	0.99	0.2567
1:96648543:A:T	50	100	0.99	0.2669
1:96649230:A:G	50	100	1	0.01834
1:96649493:G:A	50	100	1	0.4403
1:96649526:C:T	50	100	1	0.4813
1:96649906:A:T	50	100	1	0.2571
1:96649983:C:A	50	100	1	0.05519
1:96650029:T:C	49	100	1	0.2571
1:96650055:C:A	50	100	1	0.2609
1:96650059:G:T	50	100	1	0.2571
1:96650212:C:T	50	100	1	0.4813
1:96650225:C:A	50	100	1	0.3796
1:96650713:G:A	50	100	1	0.4742
1:96650715:G:A	50	100	1	0.2573
1:96650780:T:A	50	100	1	0.2573
1:96650984:T:G	50	100	1	0.2573
1:96651049:C:G	50	100	1	0.2573
1:96651135:G:A	50	100	1	0.01507
1:96651228:A:G	50	100	1	0.2574
1:96651236:C:T	50	100	1	0.2574
1:96651315:G:A	50	100	1	0.2598
1:96651550:T:C	50	100	1	0.2669
1:96651588:A:C	50	100	1	0.4419
1:96651864:C:T	50	100	1	0.01235
1:96651958:A:G	50	100	0.99	0.2422
1:96651984:T:C	50	100	1	0.2569
1:96652062:T:C	50	100	1	0.2574
1:96652079:C:T	50	100	1	0.258
1:96652118:C:T	50	100	1	0.01416
1:96652187:C:G	50	100	1	0.474
1:96652327:A:T	50	100	1	0.05501
1:96652500:T:C	50	100	1	0.2669
1:96652549:A:G	50	100	1	0.0158
1:96652566:G:C	50	100	1	0.01126
1:96652623:T:A	50	100	1	0.02451
1:96652923:C:T	50	100	1	0.2574
1:96653113:C:T	50	100	1	0.474
1:96653210:C:G	50	100	1	0.02451
1:96653477:A:T	50	100	0.96	0.04139
1:96653532:C:T	50	100	1	0.2574
1:96653590:T:G	50	100	0.99	0.05556
1:96653888:G:A	50	100	1	0.2574
1:96654034:G:A	50	100	0.95	0.05501
1:96654329:C:T	50	100	1	0.01126
1:96654334:A:C	50	100	1	0.4985
1:96654360:G:C	50	100	1	0.2576
1:96654376:C:T	50	100	1	0.05501
1:96654481:G:T	50	100	1	0.01943
1:96654687:A:G	50	100	1	0.474
1:96654755:G:T	50	100	1	0.4751
1:96654875:C:T	50	100	1	0.2574
1:96654964:A:G	50	100	1	0.07952
1:96655051:C:G	50	100	1	0.2574
1:96655115:T:C	50	100	1	0.474
1:96655177:A:G	50	100	0.98	0.06645
1:96655203:C:T	50	100	1	0.2574
1:96655312:A:C	50	100	1	0.2574
1:96655324:G:A	50	100	1	0.4704
1:96655332:A:C	50	100	1	0.2574
1:96655521:A:T	50	100	1	0.01144
1:96655657:C:A	50	100	1	0.01779
1:96655701:C:A	50	100	1	0.04611
1:96655788:A:G	50	100	1	0.06645
1:96655952:C:T	50	100	0.97	0.01961
1:96655990:A:G	50	100	1	0.4401
1:96656051:A:G	50	100	0.92	0.01906
1:96656319:T:G	50	100	1	0.2578
1:96656416:T:G	50	100	1	0.2669
1:96656729:G:A	50	98	1	0.2623
1:96656797:G:T	50	100	1	0.2669
1:96656828:A:G	50	100	0.99	0.1946
1:96656952:C:T	50	100	1	0.2669
1:96657179:T:C	48	93.8	1	0.2574
1:96657303:A:T	49	100	1	0.2329
1:96657308:A:G	49	100	1	0.2329
1:96657350:A:G	50	100	1	0.1752
1:96657367:G:A	49	100	0.96	0.05501
1:96657839:A:T	50	100	1	0.4744
1:96657875:A:G	50	100	1	0.2573
1:96658336:A:G	50	100	0.99	0.2573
1:96658339:G:A	50	100	1	0.01235
1:96658591:C:A	50	100	1	0.2574
1:96658647:A:C	50	100	1	0.0532
1:96659078:C:T	50	100	1	0.2573
1:96659144:A:G	50	100	1	0.0158
1:96659319:T:C	50	100	0.99	0.04557
1:96659445:A:C	50	100	1	0.2573
1:96659466:T:C	50	100	1	0.01271
1:96659779:G:T	50	100	1	0.2669
1:96659919:C:T	50	100	1	0.4401
1:96659986:A:G	50	100	1	0.01198
1:96660069:C:A	50	100	1	0.01888
1:96660156:T:C	50	100	1	0.2571
1:96660270:C:T	50	100	1	0.2571
1:96660507:C:T	50	100	1	0.2671
1:96660935:A:T	50	100	1	0.0532
1:96661080:G:A	50	100	0.94	0.01071
1:96661696:G:C	50	100	1	0.474
1:96661702:T:A	50	100	1	0.05519
1:96661872:C:A	50	100	1	0.1752
1:96661967:T:A	50	100	1	0.01162
1:96662266:C:T	50	100	1	0.05519
1:96662660:T:C	50	100	1	0.2331
1:96662761:T:C	41	95.1	0.95	0.2195
1:96662862:G:A	50	100	0.96	0.01852
1:96662916:T:C	50	100	1	0.2672
1:96662954:C:G	49	100	1	0.4751
1:96663063:A:C	50	100	0.95	0.0158
1:96663100:T:C	50	100	1	0.4746
1:96663591:C:T	50	100	1	0.2672
1:96663675:G:C	50	100	1	0.1747
1:96664164:T:G	50	100	1	0.05556
1:96664208:A:G	50	100	1	0.2569
1:96664256:C:G	50	100	1	0.4751
1:96664302:T:A	50	100	1	0.4401
1:96664463:G:A	50	100	1	0.2569
1:96664562:T:C	50	100	1	0.02469
1:96664630:A:G	50	100	1	0.2569
1:96664670:C:T	50	100	1	0.02433
1:96664705:C:T	50	100	1	0.4744
1:96664877:G:T	50	98	1	0.2569
1:96664922:A:G	49	100	1	0.2569
1:96665417:T:C	50	100	1	0.2564
1:96665455:A:G	50	100	1	0.01888
1:96665907:T:A	50	100	1	0.01289
1:96666058:T:C	50	100	1	0.4853
1:96666146:T:A	50	100	1	0.04085
1:96666265:C:T	50	100	1	0.05192
1:96666266:A:G	50	100	1	0.2567
1:96666448:G:C	50	100	1	0.02433
1:96666491:G:A	50	100	1	0.07934
1:96666735:T:C	50	100	1	0.4392
1:96667010:G:A	50	100	1	0.04956
1:96667181:C:T	50	100	1	0.2674
1:96667296:C:T	50	100	1	0.2669
1:96667343:T:G	50	100	1	0.1747
1:96667513:A:G	50	100	1	0.2565
1:96667581:T:C	50	100	1	0.02433
1:96668012:A:G	50	100	1	0.2671
1:96668027:G:T	50	100	1	0.4746
1:96668076:T:C	50	100	1	0.2669
1:96668704:C:T	50	100	1	0.2665
1:96669020:A:G	50	100	1	0.2565
1:96669356:G:T	50	100	1	0.01489
1:96669884:C:T	50	100	1	0.2565
1:96669956:T:G	50	100	1	0.06554
1:96670062:T:A	50	100	1	0.2669
1:96670080:T:C	50	100	1	0.2565
1:96670370:C:T	50	100	1	0.2565
1:96670437:G:T	50	100	1	0.2565
1:96670771:A:G	50	100	1	0.2565
1:96670798:A:G	50	100	1	0.2565
1:96671028:T:G	50	100	1	0.2565
1:96671226:T:A	50	100	1	0.2565
1:96671271:C:T	50	100	1	0.2565
1:96671296:A:G	50	100	0.99	0.2567
1:96671313:C:G	50	100	1	0.4748
1:96672186:C:T	50	100	1	0.0158
1:96672328:C:A	50	98	1	0.05574
1:96672528:C:T	50	100	0.92	0.01852
1:96672858:T:C	49	100	1	0.2562
1:96672982:A:G	50	92	1	0.2565
1:96673031:A:C	50	100	1	0.2565
1:96673444:T:G	50	100	1	0.07934
1:96673505:G:A	50	100	1	0.02433
1:96674229:C:A	50	98	1	0.1743
1:96674312:C:G	50	100	1	0.0158
1:96674637:C:T	50	100	1	0.4412
1:96675312:G:C	50	100	1	0.256
1:96675892:T:C	50	100	1	0.01126
1:96676139:G:T	50	100	1	0.1743
1:96676206:T:A	50	100	0.98	0.1926
1:96676255:T:C	50	100	1	0.4759
1:96676446:T:C	50	98	1	0.2329
1:96677490:C:T	50	100	1	0.2669
1:96677782:T:G	50	100	1	0.01126
1:96677792:A:T	50	100	1	0.01126
1:96677956:T:C	50	100	1	0.01126
1:96678583:C:T	50	100	1	0.2642
1:96678631:C:A	50	100	1	0.05864
1:96678650:C:T	50	100	1	0.4406
1:96679458:T:C	50	100	1	0.2669
1:96679606:T:G	50	100	1	0.05737
1:96679997:T:C	50	100	1	0.2569
1:96680001:A:T	50	100	0.98	0.1327
1:96680054:T:A	50	100	1	0.0532
1:96680197:A:G	50	100	1	0.2567
1:96680491:G:A	50	100	1	0.1747
1:96680732:A:G	50	100	1	0.2567
1:96680863:A:G	49	100	1	0.01126
1:96680923:A:G	50	100	1	0.2669
1:96681040:A:G	50	100	1	0.05519
1:96681398:A:G	50	100	1	0.2567
1:96681681:C:T	50	100	1	0.01126
1:96682025:C:T	50	100	1	0.2422
1:96682160:G:A	50	100	1	0.2567
1:96682229:C:A	50	100	1	0.4759
1:96682271:C:T	50	100	1	0.2667
1:96682392:T:G	50	100	1	0.4759
1:96682802:C:A	50	100	0.99	0.2328
1:96683023:G:A	50	100	1	0.2567
1:96683177:C:T	50	100	1	0.2567
1:96683182:C:A	50	100	0.99	0.04139
1:96683562:T:G	50	100	1	0.4744
1:96683917:G:T	50	100	1	0.02451
1:96684156:C:A	50	100	1	0.01017
1:96684522:T:C	50	100	1	0.05556
1:96684761:G:A	50	100	0.99	0.1322
1:96684804:T:A	50	100	1	0.01089
1:96684967:G:T	50	100	1	0.04103
1:96685939:C:T	50	100	1	0.4739
1:96686255:T:C	50	100	1	0.2667
1:96686624:C:T	50	100	0.98	0.02796
1:96686671:G:A	50	100	1	0.01561
1:96686851:A:G	50	100	1	0.01089
1:96687003:T:C	50	100	1	0.2582
1:96687167:G:A	50	100	1	0.01089
1:96687481:A:G	50	100	1	0.01561
1:96687689:G:A	50	100	1	0.3232
1:96687868:A:G	50	100	1	0.2026
1:96688179:G:A	50	100	1	0.02433
1:96688364:C:T	50	100	1	0.05574
1:96688532:G:A	50	100	1	0.4403
1:96688647:C:T	50	100	1	0.2674
1:96688948:C:T	50	100	0.98	0.02796
1:96689078:T:C	50	100	1	0.4724
1:96689340:G:A	50	100	1	0.01598
1:96689567:G:A	50	100	1	0.2017
1:96689568:C:A	50	100	1	0.2019
1:96690178:G:T	50	100	1	0.2674
1:96690286:A:G	50	100	1	0.01743
1:96690330:A:G	50	100	1	0.01561
1:96690631:C:T	50	100	1	0.2674
1:96691122:A:G	50	100	0.99	0.474
1:96691387:C:T	50	100	1	0.0423
1:96691403:T:C	50	100	1	0.2674
1:96691487:C:T	50	100	0.94	0.0423
1:96691779:G:A	50	100	1	0.2024
1:96692352:A:G	50	100	1	0.3237
1:96692744:G:A	50	100	1	0.04993
1:96692779:G:A	50	100	1	0.01743
1:96692823:T:G	50	100	1	0.08025
1:96693644:A:G	50	100	1	0.2326
1:96694111:T:C	50	100	1	0.474
1:96695183:C:G	50	100	1	0.01743
1:96695233:T:C	50	100	1	0.01271
1:96695501:A:G	50	100	1	0.01743
1:96696278:T:A	50	100	1	0.4403
1:96696715:G:A	50	100	1	0.2328
1:96696869:G:C	50	100	0.98	0.05301
1:96696885:A:G	50	100	0.92	0.01543
1:96697185:A:G	50	100	1	0.03468
1:96697273:G:A	50	100	1	0.3241
1:96697344:G:A	50	100	0.98	0.04484
1:96697430:C:T	50	100	0.96	0.04212
1:96697701:T:C	50	100	1	0.0167
1:96697810:A:T	50	100	1	0.3239
1:96698418:G:A	50	100	0.96	0.0423
1:96698636:A:G	50	100	1	0.3241
1:96698670:C:T	50	100	0.99	0.03322
1:96698787:A:G	50	100	1	0.2088
1:96698947:C:T	50	100	1	0.05283
1:96699118:C:A	50	100	1	0.02433
1:96699194:T:C	50	100	0.98	0.1322
1:96699484:T:C	50	100	0.88	0.01961
1:96699598:C:T	50	100	1	0.05592
1:96699864:T:C	50	100	1	0.01053
1:96700010:G:A	50	100	1	0.2647
1:96700023:A:C	50	100	1	0.2647
1:96700594:A:G	50	100	1	0.1088
1:96700695:G:A	50	100	1	0.05283
1:96700996:A:G	50	100	1	0.05592
1:96701828:A:G	50	100	1	0.4415
1:96701834:A:G	50	100	1	0.4412
1:96702023:A:G	50	100	0.98	0.04466
1:96702309:G:C	50	100	1	0.2609
1:96702699:C:T	50	100	1	0.268
1:96702778:G:T	50	100	1	0.2638
1:96703314:G:A	50	98	1	0.2647
1:96703975:A:G	50	100	1	0.03486
1:96704321:A:G	50	100	1	0.3243
1:96704533:G:T	50	100	1	0.05556
1:96705149:A:T	50	100	1	0.2678
1:96705231:A:G	50	100	1	0.01561
1:96705440:A:T	50	100	1	0.05592
1:96705858:G:T	50	100	1	0.2678
1:96706163:C:G	50	98	1	0.2678
1:96706169:G:A	49	100	1	0.4664
1:96706255:T:A	49	100	1	0.3241
1:96706516:T:A	50	98	0.95	0.1057
1:96706604:T:C	50	100	1	0.01743
1:96706898:G:T	50	100	1	0.209
1:96707202:T:G	50	98	1	0.1819
1:96707992:G:A	50	100	1	0.02869
1:96708137:C:A	50	100	0.97	0.07335
1:96708350:T:C	50	100	1	0.1819
1:96708357:A:G	50	100	1	0.01743
1:96708562:T:C	50	100	1	0.2678
1:96708567:G:T	50	100	1	0.3241
1:96708773:A:G	50	100	1	0.3241
1:96709046:A:T	50	100	1	0.04593
1:96709119:T:A	50	100	1	0.3241
1:96709555:A:G	50	100	1	0.4417
1:96709742:G:A	50	100	1	0.05574
1:96709802:A:G	50	100	1	0.02869
1:96709874:T:C	50	100	1	0.08025
1:96710212:T:C	50	100	1	0.01543
1:96710225:T:G	50	100	1	0.3239
1:96711531:T:G	50	100	1	0.4495
1:96711620:A:G	50	100	1	0.4655
1:96711632:A:C	50	100	0.99	0.01743
1:96711653:A:G	50	100	1	0.2651
1:96711688:C:G	50	100	1	0.2651
1:96711815:T:G	50	100	1	0.2651
1:96711979:G:C	50	100	1	0.2651
1:96712685:A:G	50	100	1	0.2651
1:96713250:T:C	50	100	1	0.4657
1:96713471:G:A	50	100	1	0.2685
1:96713505:T:G	50	100	1	0.2651
1:96714166:A:G	50	100	1	0.4406
1:96714185:T:G	50	100	1	0.01743
1:96714603:T:A	50	100	1	0.01198
1:96714756:A:G	50	100	1	0.3115
1:96714876:T:G	50	100	1	0.3248
1:96714946:A:T	50	100	1	0.3248
1:96715089:A:G	50	100	1	0.05574
1:96715304:C:G	50	100	1	0.325
1:96715428:T:G	50	100	1	0.4401
1:96715800:G:T	50	100	1	0.01561
1:96715803:T:A	50	100	1	0.3252
1:96716024:T:C	50	100	1	0.04593
1:96716119:C:T	50	100	1	0.05574
1:96716395:A:G	50	100	1	0.01325
1:96716483:G:A	50	100	1	0.3248
1:96717318:G:A	50	100	1	0.2687
1:96717460:T:C	50	100	1	0.0158
1:96717605:T:C	50	100	1	0.05574
1:96717697:T:C	50	100	1	0.2687
1:96718058:T:C	50	100	1	0.05574
1:96718297:A:G	50	100	1	0.4406
1:96718870:C:T	50	100	1	0.04067
1:96719038:C:A	50	100	1	0.2687
1:96719140:A:G	50	100	1	0.01743
1:96719961:C:A	50	100	1	0.02596
1:96720231:G:A	47	100	1	0.0285
1:96720327:C:A	50	100	1	0.02433
1:96720375:G:A	50	100	1	0.02433
1:96720432:C:T	50	100	1	0.02433
1:96720576:A:G	50	98	1	0.04466
1:96720626:A:G	50	100	1	0.3248
1:96721012:T:C	50	100	1	0.05265
1:96721488:G:C	50	100	1	0.02415
1:96721522:C:A	50	100	1	0.04521
1:96721527:A:C	50	100	1	0.3335
1:96721618:A:G	50	100	1	0.4668
1:96721782:C:T	50	100	1	0.02415
1:96722447:G:A	50	100	1	0.01525
1:96722838:G:T	50	100	1	0.3991
1:96722939:A:G	50	100	1	0.01561
1:96723003:C:A	50	100	1	0.3493
1:96723535:G:A	50	100	1	0.3991
1:96723732:T:A	50	100	1	0.3043
1:96724167:A:G	50	100	1	0.1823
1:96724174:G:T	50	100	1	0.1823
1:96724663:A:T	48	97.9	1	0.3036
1:96724775:G:A	50	98	1	0.1823
1:96724860:G:A	50	100	1	0.3039
1:96725658:T:C	50	100	1	0.0158
1:96725768:C:T	50	100	1	0.3045
1:96725801:C:T	50	100	0.97	0.04575
1:96725808:G:A	49	100	1	0.02415
1:96726711:A:C	50	100	1	0.02088
1:96726829:C:T	50	100	1	0.1826
1:96726878:C:T	50	100	1	0.06209
1:96726995:G:A	50	100	1	0.3043
1:96727589:A:G	50	100	1	0.3613
1:96727794:C:T	50	100	1	0.3043
1:96729525:C:G	50	100	1	0.02415
1:96729812:A:G	50	100	1	0.05592
1:96729877:C:T	50	100	1	0.3043
1:96729989:A:G	50	100	1	0.3043
1:96730082:T:C	50	100	1	0.3043
1:96730094:G:A	50	100	1	0.3992
1:96730438:G:A	50	100	1	0.01743
1:96730502:C:T	50	100	1	0.3043
1:96730928:G:T	50	100	1	0.4372
1:96731010:T:G	50	100	1	0.3043
1:96731122:C:T	50	100	1	0.1825
1:96731511:T:C	50	100	1	0.3054
1:96731766:A:G	50	100	1	0.02433
1:96731790:A:C	50	100	1	0.01743
1:96732446:G:C	50	100	1	0.02415
1:96732775:G:T	50	100	1	0.4236
1:96733004:C:T	50	100	1	0.3045
1:96733052:T:A	50	100	1	0.02869
1:96733194:A:T	50	100	1	0.01525
1:96733205:C:T	50	100	0.94	0.0118
1:96733767:C:T	50	100	1	0.3043
1:96733799:C:T	50	100	1	0.3043
1:96733977:A:G	50	100	1	0.08025
1:96734017:C:G	50	100	1	0.05592
1:96734649:T:G	50	100	0.99	0.01053
1:96734917:T:C	50	100	0.99	0.05501
1:96735176:C:A	50	100	0.91	0.05501
1:96735276:A:G	50	100	0.94	0.03014
1:96735501:T:C	49	100	1	0.01198
1:96735509:A:G	50	100	0.97	0.01107
1:96735626:C:T	50	100	1	0.01888
1:96735743:C:T	50	100	1	0.01216
1:96735794:C:A	50	100	1	0.3054
1:96735871:A:C	50	100	1	0.3054
1:96736326:C:T	50	100	1	0.02687
1:96737104:C:G	50	100	1	0.05556
1:96737279:T:C	50	100	1	0.02469
1:96737285:T:A	50	100	1	0.1088
1:96737300:T:C	50	100	1	0.3617
1:96737591:G:A	50	100	1	0.07371
1:96738336:C:T	50	100	1	0.01598
1:96738475:G:A	50	100	1	0.3607
1:96738647:T:C	50	100	1	0.4296
1:96738735:A:G	50	100	0.98	0.1429
1:96738746:G:A	50	100	1	0.01362
1:96739019:T:A	49	100	1	0.3609
1:96739058:A:G	50	100	0.93	0.01598
1:96739369:A:G	50	100	1	0.01053
1:96739379:G:A	50	100	0.93	0.05338
1:96739619:T:G	36	77.8	0.94	0.2683
1:96739690:G:A	50	100	1	0.2798
1:96739801:A:T	50	100	1	0.3987
1:96739919:T:C	50	100	1	0.3617
1:96740089:A:G	50	100	1	0.04593
1:96740219:A:G	50	100	1	0.3618
1:96740255:G:A	50	100	1	0.04539
1:96740369:C:T	50	100	1	0.05628
1:96740556:G:C	50	100	1	0.3617
1:96740558:G:C	50	100	1	0.3617
1:96740900:A:G	50	100	1	0.02415
1:96741151:A:G	50	100	1	0.01743
1:96741296:G:A	50	100	1	0.3609
1:96741484:A:G	50	100	1	0.3609
1:96743186:C:G	50	100	1	0.3048
1:96743304:G:A	50	100	1	0.05592
1:96743322:C:T	50	100	1	0.04121
1:96743783:A:T	50	100	1	0.01216
1:96743915:A:C	50	100	1	0.3618
1:96744324:A:T	50	100	1	0.3584
1:96744326:T:A	50	98	1	0.02415
1:96744557:A:G	50	100	1	0.05574
1:96744962:C:T	50	100	0.97	0.04793
1:96745575:T:A	50	100	1	0.04466
1:96746075:C:A	50	96	1	0.4023
1:96746199:T:C	50	100	1	0.01325
1:96746453:G:A	50	100	1	0.04448
1:96747120:C:A	50	100	1	0.01743
1:96747207:T:A	50	100	1	0.3057
1:96748161:T:A	50	100	1	0.3057
1:96749934:T:C	50	100	1	0.01216
1:96750069:T:C	50	100	1	0.05792
1:96750204:G:C	50	100	1	0.3618
1:96750480:C:G	50	100	1	0.3987
1:96750571:T:C	49	100	1	0.3057
1:96750780:G:A	50	100	1	0.3987
1:96751419:T:C	50	100	1	0.01525
1:96752262:A:G	50	100	1	0.01561
1:96752598:A:G	50	100	1	0.04684
1:96752792:C:T	50	100	1	0.02415
1:96752887:C:T	50	100	1	0.02887
1:96753225:G:A	50	100	0.94	0.04176
1:96753750:T:C	50	100	1	0.05592
1:96753765:A:G	50	100	1	0.05592
1:96753799:G:A	50	100	1	0.05592
1:96754125:C:T	50	100	1	0.02415
1:96754315:A:G	50	100	1	0.05592
1:96754801:C:T	50	100	1	0.1826
1:96755121:A:G	50	100	0.93	0.05229
1:96755215:C:T	50	100	1	0.3987
1:96756116:C:T	50	100	1	0.02342
1:96756136:C:T	50	100	0.95	0.02469
1:96756173:C:T	50	100	1	0.0561
1:96756616:A:G	50	100	1	0.05592
1:96756775:A:C	50	100	1	0.02415
1:96757740:A:G	50	100	1	0.02415
1:96757873:T:C	50	100	1	0.05592
1:96758068:T:C	50	100	1	0.01325
1:96758436:A:C	50	100	1	0.08279
1:96758883:T:G	50	100	1	0.02451
1:96759405:C:T	50	100	1	0.02415
1:96759664:A:G	50	100	1	0.2798
1:96759703:C:A	50	100	1	0.0561
1:96759726:T:C	50	100	1	0.05592
1:96759768:T:C	50	100	1	0.01797
1:96759779:G:A	50	100	1	0.05592
1:96759978:G:A	50	100	1	0.05701
1:96760365:T:C	50	100	1	0.3987
1:96760726:T:G	50	100	1	0.05592
1:96761063:G:A	50	100	1	0.05592
1:96761119:A:G	50	100	1	0.05574
1:96761131:A:G	50	100	1	0.05592
1:96761182:A:G	50	100	1	0.02415
1:96761217:G:T	50	100	1	0.3985
1:96761479:A:G	50	100	1	0.05301
1:96761887:A:C	50	100	1	0.01598
1:96761968:C:A	50	100	1	0.05556
1:96761969:T:C	50	100	1	0.05556
1:96762280:G:C	50	94	0.98	0.1318
1:96762283:T:C	50	94	0.98	0.1318
1:96762291:T:C	50	94	0.98	0.132
1:96762341:A:G	46	97.8	0.99	0.3976
1:96762427:A:G	41	92.7	0.97	0.1124
1:96762551:C:G	45	100	1	0.05556
1:96762785:C:T	49	100	1	0.01761
1:96763023:C:T	50	100	1	0.01216
1:96763127:C:T	50	100	1	0.07353
1:96763139:G:A	50	100	1	0.04684
1:96763173:G:T	50	98	0.94	0.01598
1:96763197:A:G	50	100	1	0.04212
1:96763362:G:A	50	100	0.99	0.02324
1:96763439:G:A	49	100	1	0.02687
1:96764333:A:G	50	100	1	0.3057
1:96764600:A:G	50	100	1	0.1089
1:96765110:T:C	50	100	1	0.01743
1:96765242:A:G	50	100	1	0.0561
1:96765508:C:T	50	100	1	0.02415
1:96765752:T:A	50	98	1	0.01561
1:96765959:T:A	50	100	1	0.05592
1:96766141:G:C	50	100	1	0.05301
1:96766506:T:G	50	100	1	0.04611
1:96767609:A:G	50	100	1	0.1825
1:96767792:G:T	50	100	1	0.05592
1:96767932:C:A	50	100	1	0.02451
1:96768048:A:G	50	100	0.99	0.07444
1:96768152:C:T	50	100	1	0.1825
1:96768274:A:T	50	100	1	0.05592
1:96768688:A:T	50	100	1	0.305
1:96769283:G:A	50	100	1	0.01598
1:96769883:T:C	50	100	1	0.08025
1:96770504:G:A	50	100	1	0.3057
1:96770574:G:A	50	100	1	0.3985
1:96771430:T:C	50	100	1	0.3059
1:96772617:A:C	50	100	1	0.2749
1:96772894:C:T	50	100	1	0.02415
1:96773149:G:A	49	98	1	0.2705
1:96773621:C:T	50	100	1	0.05919
1:96773700:T:G	50	98	1	0.3985
1:96773801:A:G	50	100	1	0.02415
1:96773831:C:T	50	100	0.94	0.01997
1:96774262:C:G	50	100	0.99	0.2745
1:96774266:T:C	50	100	1	0.05592
1:96774276:C:T	50	100	0.86	0.01471
1:96774471:A:G	50	100	1	0.07353
1:96774672:T:G	50	100	1	0.05592
1:96774787:G:A	50	100	0.99	0.04448
1:96775198:A:C	50	100	1	0.0561
1:96776097:A:G	50	100	1	0.02433
1:96776168:T:C	50	100	0.93	0.01616
1:96776293:C:T	50	100	1	0.05592
1:96776410:A:G	50	100	1	0.3985
1:96776897:A:G	50	100	1	0.05574
1:96777328:A:G	50	100	1	0.05592
1:96777467:A:G	50	100	0.96	0.06554
1:96779320:A:T	50	100	1	0.05592
1:96779490:A:G	50	100	1	0.04684
1:96779583:A:T	50	100	1	0.05592
1:96779644:T:G	50	100	1	0.1825
1:96780338:G:A	50	100	1	0.3985
1:96780910:T:C	50	100	1	0.05301
1:96781324:G:C	50	100	1	0.02596
1:96782205:G:T	50	100	1	0.05592
1:96782680:A:G	50	100	1	0.05592
1:96782690:T:C	50	100	1	0.2798
1:96783448:G:T	50	100	1	0.07353
1:96783998:C:T	50	100	1	0.04521
1:96784240:G:A	50	100	1	0.05592
1:96784301:C:T	50	100	1	0.05592
1:96784396:G:T	50	100	1	0.2654
1:96784466:A:G	50	100	1	0.3063
1:96784964:G:T	50	100	1	0.3057
1:96786182:C:A	49	100	1	0.0158
1:96786193:A:C	49	100	1	0.3057
1:96786289:A:C	50	100	1	0.4196
1:96786520:A:G	50	100	1	0.2798
1:96786566:A:G	50	100	1	0.05592
1:96786628:G:A	50	100	1	0.02415
1:96786639:G:A	50	100	1	0.05592
1:96786645:T:C	50	100	1	0.05592
1:96786943:G:C	50	100	1	0.05592
1:96787082:G:A	50	100	1	0.01216
1:96787283:A:C	50	100	1	0.2093
1:96787385:G:C	50	100	1	0.3985
1:96787437:T:G	50	100	1	0.01743
1:96787697:G:A	50	100	1	0.0463
1:96787913:A:G	50	100	1	0.01743
1:96788020:T:C	50	100	1	0.01525
1:96788458:T:C	50	100	1	0.2653
1:96789728:T:C	50	100	1	0.01743
1:96790216:T:C	50	100	1	0.3992
1:96790730:G:C	50	100	1	0.05301
1:96791978:C:T	50	100	1	0.02415
1:96792631:G:A	50	100	1	0.01561
1:96792912:G:A	50	100	1	0.2705
1:96793020:C:T	50	100	1	0.07353
1:96793562:A:G	50	100	1	0.398
1:96793573:G:T	50	100	1	0.1088
1:96793948:A:T	50	100	0.93	0.01598
1:96794537:G:C	50	100	1	0.05592
1:96794766:T:C	50	100	1	0.01561
1:96794916:C:T	50	100	1	0.2747
1:96794958:C:T	50	100	1	0.2653
1:96796052:A:C	50	100	1	0.05592
1:96796198:A:G	50	100	1	0.05828
1:96796485:C:T	50	100	1	0.2095
1:96797160:C:T	50	98	1	0.1828
1:96797628:G:A	50	100	1	0.01561
1:96798001:G:A	50	100	1	0.04684
1:96798120:T:G	50	100	1	0.4
1:96798130:A:G	50	100	1	0.01053
1:96798237:C:G	50	100	1	0.256
1:96798826:A:G	50	100	1	0.2798
1:96798828:A:G	50	100	1	0.01561
1:96799430:C:G	50	100	1	0.2093
1:96799507:A:G	50	100	1	0.05592
1:96799587:T:C	50	100	1	0.05592
1:96799907:T:G	50	100	1	0.05592
1:96800136:G:A	50	100	1	0.05773
1:96800185:T:C	50	100	1	0.3059
1:96800451:A:G	50	98	1	0.3925
1:96802237:C:G	50	94	1	0.2649
1:96803390:G:A	50	100	0.99	0.01561
1:96804051:A:G	50	100	0.9	0.04031
1:96804461:C:T	50	100	1	0.02596
1:96806658:A:C	50	100	1	0.05592
1:96806900:A:G	50	100	1	0.2705
1:96807430:T:C	50	100	1	0.01816
1:96807494:C:T	50	100	1	0.01071
1:96807757:A:T	50	100	1	0.3057
1:96807776:G:A	50	100	1	0.2796
1:96808103:A:T	50	100	1	0.05592
1:96808363:C:T	50	100	0.92	0.04121
1:96808769:A:G	50	100	1	0.01344
1:96809547:C:G	50	100	0.87	0.01471
1:96809637:A:G	50	98	0.97	0.3232
1:96810137:A:G	50	100	1	0.3063
1:96810138:A:T	50	100	1	0.3063
1:96810245:C:T	50	100	1	0.02415
1:96810634:G:A	50	100	1	0.02415
1:96810744:A:G	50	100	1	0.2716
1:96811132:T:C	50	100	0.99	0.3061
1:96811345:A:G	50	100	1	0.05755
1:96811637:G:A	50	100	1	0.02596
1:96811707:C:T	50	100	1	0.01053
1:96811996:C:T	50	100	0.99	0.01561
1:96813248:G:A	50	100	0.99	0.3983
1:96814136:C:T	50	100	0.99	0.3976
1:96814576:A:T	50	100	0.98	0.02342
1:96815846:A:G	50	100	1	0.01344
1:96816026:G:C	50	100	1	0.183
1:96816184:G:C	50	100	0.97	0.05592
1:96817156:A:G	50	100	0.97	0.01107
1:96817477:T:C	50	100	1	0.209
1:96817570:G:T	50	100	0.92	0.02977
1:96817936:C:T	50	100	0.99	0.2642
1:96817982:A:G	50	100	1	0.05519
1:96818392:G:A	50	100	0.98	0.3992
1:96818573:A:G	50	100	0.98	0.05537
1:96818807:A:G	50	100	0.96	0.01561
1:96818940:C:A	50	100	0.99	0.2104
1:96818966:A:G	50	100	0.98	0.05556
1:96819230:C:G	50	100	0.96	0.0158
1:96819283:G:C	50	98	0.95	0.4824
1:96819448:A:G	50	100	0.97	0.05084
1:96819693:G:T	50	98	0.94	0.1469
1:96819837:G:A	50	98	0.96	0.415
1:96820308:C:T	50	100	0.98	0.03704
1:96820309:A:G	50	100	0.99	0.03141
1:96820323:G:T	50	100	0.62	0.01325
1:96820659:T:C	50	98	0.98	0.06427
1:96820782:T:C	50	100	0.99	0.03159
1:96820791:G:C	50	100	0.98	0.425
1:96820825:A:G	50	100	0.98	0.08769
1:96820954:T:C	50	100	0.98	0.4301
1:96821962:A:C	50	100	0.91	0.01198
1:96822025:A:G	50	100	0.98	0.04484
1:96822058:C:T	50	100	1	0.01616
1:96822059:G:A	50	100	0.99	0.112
1:96822185:C:G	50	100	1	0.01616
1:96822269:G:T	50	100	1	0.1411
1:96822648:C:G	50	100	0.96	0.01162
1:96822854:G:C	50	100	0.98	0.08824
1:96823072:T:C	50	100	0.99	0.2342
1:96823152:G:A	50	100	0.98	0.08805
1:96823702:T:A	50	100	1	0.04593
1:96823888:A:G	50	100	1	0.03105
1:96824285:A:G	50	100	1	0.03123
1:96824643:T:C	50	100	0.96	0.04993
1:96824975:C:G	50	100	0.99	0.2823
1:96825511:G:A	50	100	1	0.04503
1:96825755:T:A	50	100	1	0.05664
1:96825934:A:G	50	98	0.99	0.01906
1:96826041:T:A	50	100	1	0.01634
1:96826222:A:G	50	100	0.98	0.08751
1:96826425:C:A	50	100	1	0.01616
1:96826914:A:C	50	100	0.98	0.08787
1:96827198:C:A	50	100	1	0.04484
1:96827380:T:G	50	100	0.97	0.0886
1:96827467:A:G	50	100	0.99	0.05773
1:96827698:T:C	50	100	0.99	0.1685
1:96827708:T:G	50	100	1	0.03141
1:96827888:G:A	50	100	0.98	0.1688
1:96828236:C:A	50	100	1	0.1462
1:96829717:A:C	50	100	1	0.04484
1:96830474:A:G	50	100	0.99	0.1687
1:96831158:A:C	50	100	1	0.04484
1:96831379:G:A	50	100	1	0.1416
1:96831689:G:A	50	100	0.99	0.2823
1:96831782:G:C	50	100	0.99	0.1685
1:96832637:C:T	50	100	0.99	0.1837
1:96833111:A:G	50	100	0.99	0.07135
1:96833699:T:C	50	100	0.99	0.2821
1:96833766:C:T	50	100	0.99	0.1837
1:96834334:A:T	50	100	0.99	0.1501
1:96834341:G:A	50	100	0.99	0.1836
1:96834365:A:G	50	100	1	0.04484
1:96834438:C:T	50	100	0.96	0.06627
1:96834722:T:A	50	100	0.97	0.1496
1:96834874:C:T	50	100	0.99	0.1501
1:96835016:A:T	50	98	0.97	0.07062
1:96835202:C:A	50	100	0.99	0.01997
1:96835710:C:T	50	100	0.95	0.01616
1:96835851:G:A	50	100	1	0.04484
1:96836151:T:C	50	100	0.98	0.1638
1:96836229:C:T	50	100	1	0.04484
1:96836404:T:A	50	100	0.99	0.01162
1:96837195:C:T	50	100	0.98	0.1432
1:96837794:C:T	50	100	1	0.05211
1:96837853:C:T	50	100	0.99	0.01634
1:96837942:G:A	50	100	0.97	0.132
1:96837965:G:A	50	100	0.97	0.04993
1:96838069:G:C	50	100	1	0.05229
1:96838315:A:G	50	98	0.95	0.04503
1:96838778:A:C	50	100	0.99	0.01344
1:96839015:C:A	50	100	0.98	0.1654
1:96839312:G:C	50	98	0.94	0.3929
1:96840195:A:G	50	100	0.98	0.1503
1:96841164:G:A	50	100	0.92	0.04666
1:96841428:G:C	47	100	0.9	0.01525
1:96841551:T:C	50	100	0.98	0.1487
1:96841615:G:C	50	100	0.96	0.03758
1:96842020:T:C	50	100	0.96	0.03849
1:96842026:A:T	50	100	0.96	0.03849
1:96842256:T:C	50	100	0.98	0.04194
1:96843029:G:T	50	100	1	0.01107
1:96843148:C:T	50	100	0.98	0.04194
1:96843651:A:G	50	100	0.94	0.02197
1:96844276:C:T	50	100	0.84	0.01144
1:96845463:C:T	50	100	1	0.1135
1:96846360:G:A	50	100	1	0.04684
1:96846448:A:G	50	100	0.98	0.1598
1:96846530:A:G	50	100	1	0.1216
1:96846587:G:A	50	100	1	0.01961
1:96846651:G:C	50	100	0.99	0.04194
1:96846828:T:C	50	100	0.96	0.05973
1:96846849:T:A	50	100	0.97	0.03867
1:96846942:T:G	50	100	0.96	0.07534
1:96847134:G:A	50	100	0.98	0.02651
1:96847200:A:G	50	100	0.98	0.01434
1:96847215:A:T	50	100	1	0.1491
1:96847223:A:G	50	100	0.99	0.3121
1:96847542:T:G	50	100	1	0.04684
1:96847598:A:T	50	100	1	0.01961
1:96848399:G:A	50	100	0.96	0.04158
1:96848448:A:G	50	100	0.99	0.1634
1:96848617:C:T	50	100	1	0.03177
1:96848794:A:G	50	100	0.97	0.03867
1:96848884:T:G	50	100	0.99	0.1
1:96848886:A:C	50	98	0.9	0.01253
1:96848920:C:G	50	100	1	0.04684
1:96849392:C:T	50	100	0.9	0.02015
1:96849453:A:G	50	100	1	0.281
1:96849961:A:G	50	100	1	0.01144
1:96850060:T:C	50	100	1	0.1287
1:96850102:G:C	50	100	1	0.2671
1:96850432:T:A	50	100	1	0.01107
1:96850436:A:G	50	100	0.92	0.01779
1:96850544:A:T	50	100	0.98	0.02451
1:96850953:G:A	50	100	1	0.1
1:96851047:T:G	50	100	1	0.04212
1:96851134:G:A	50	100	1	0.2522
1:96851742:A:G	50	98	0.89	0.02741
1:96852762:A:G	50	100	0.97	0.0886
1:96853012:A:T	50	100	1	0.03268
1:96853854:G:A	38	94.7	0.73	0.01344
1:96854285:T:C	50	100	1	0.1002
1:96854575:C:T	50	100	1	0.09187
1:96854926:A:C	50	100	1	0.1115
1:96855059:G:T	50	100	1	0.04521
1:96855402:A:T	50	98	0.99	0.2865
1:96855523:G:A	50	100	0.99	0.1523
1:96855749:G:C	50	100	1	0.01943
1:96855819:G:A	50	100	1	0.02033
1:96855887:C:A	50	100	1	0.01707
1:96855888:T:G	50	100	1	0.0167
1:96855937:G:A	50	98	0.98	0.02415
1:96855960:G:T	49	93.9	1	0.1004
1:96856125:C:G	50	100	1	0.04702
1:96856126:A:G	50	100	1	0.04702
1:96856169:T:A	50	100	0.98	0.102
1:96856366:G:C	50	100	1	0.2789
1:96856565:G:T	50	100	1	0.3194
1:96856961:T:G	50	100	1	0.01961
1:96856968:T:G	50	100	0.92	0.02015
1:96857317:A:G	50	100	1	0.04702
1:96857607:G:T	49	100	1	0.02687
1:96857814:G:T	50	100	1	0.03922
1:96857904:A:G	50	100	0.96	0.1017
1:96857942:G:A	50	100	1	0.1002
1:96857972:C:T	50	100	0.96	0.08878
1:96858035:C:T	50	100	1	0.0532
1:96858058:G:A	50	100	1	0.04702
1:96858124:A:G	50	100	1	0.04702
1:96858534:C:T	50	98	0.93	0.02959
1:96858588:C:T	50	100	1	0.03885
1:96858709:A:G	50	100	1	0.1002
1:96858971:C:T	50	100	1	0.09205
1:96859054:G:A	50	100	1	0.0423
1:96859112:C:T	50	100	1	0.1481
1:96859373:C:T	50	100	1	0.01961
1:96859592:T:C	50	100	1	0.1002
1:96859886:C:A	50	100	1	0.1002
1:96860096:T:A	50	100	1	0.04702
1:96860232:G:T	50	100	1	0.03885
1:96860358:T:G	50	100	1	0.1002
1:96860873:G:C	50	100	1	0.1518
1:96861581:T:C	50	100	1	0.0276
1:96861584:G:A	50	100	1	0.1481
1:96861945:A:G	50	100	1	0.08097
1:96862820:C:A	50	100	1	0.0276
1:96863842:C:A	50	100	1	0.01344
1:96864677:C:T	50	98	1	0.1481
1:96864916:C:T	50	100	0.98	0.02433
1:96865327:T:C	50	98	1	0.04375
1:96865382:C:T	50	100	1	0.02669
1:96865594:A:G	50	100	1	0.1287
1:96865988:C:T	50	100	1	0.08061
1:96867128:C:T	50	100	1	0.2438
1:96868412:T:G	50	100	1	0.0276
1:96868663:T:C	50	100	1	0.1516
1:96869105:G:T	50	100	0.92	0.01779
1:96869780:A:T	50	100	1	0.07807
1:96869959:C:T	50	100	1	0.2865
1:96870051:C:T	50	100	1	0.0423
1:96871487:T:A	50	100	1	0.05047
1:96871665:T:G	50	100	0.98	0.04194
1:96871708:A:G	50	100	1	0.01344
1:96872098:C:T	50	100	1	0.0276
1:96872518:G:A	50	100	1	0.0276
1:96872929:G:A	50	100	1	0.0276
1:96873650:G:A	50	100	1	0.1247
1:96873697:G:A	50	100	1	0.07807
1:96874025:G:A	50	100	1	0.05047
1:96874217:G:A	50	100	1	0.03867
1:96874400:T:A	50	100	0.95	0.03286
1:96874494:A:T	50	100	1	0.05047
1:96874618:G:C	50	100	0.97	0.06391
1:96874832:A:G	50	100	1	0.07807
1:96875124:C:A	50	100	1	0.01961
1:96875439:T:A	50	100	1	0.01071
1:96875573:T:G	50	100	1	0.0699
1:96876168:A:C	50	100	1	0.07807
1:96876172:G:A	50	100	1	0.05192
1:96876567:A:G	50	100	1	0.02669
1:96876618:C:T	50	98	0.92	0.03341
1:96877730:C:T	50	100	1	0.1481
1:96877971:G:A	50	100	1	0.02669
1:96878550:G:A	50	100	1	0.2872
1:96878668:C:A	50	100	0.96	0.03304
1:96878909:T:C	50	100	0.99	0.2469
1:96879326:A:G	50	100	0.98	0.07752
1:96879571:T:C	50	100	1	0.02669
1:96879830:G:A	50	100	0.87	0.01162
1:96879838:T:G	50	100	1	0.01961
1:96880290:A:G	50	100	1	0.287
1:96880400:A:G	50	100	1	0.0276
1:96880712:G:T	50	100	1	0.1481
1:96881073:G:A	50	100	1	0.0276
1:96881591:G:A	50	100	0.98	0.08896
1:96881694:G:A	50	100	0.95	0.01834
1:96881852:A:G	50	98	1	0.3317
1:96881906:A:G	50	100	0.98	0.07117
1:96881953:C:T	50	100	0.98	0.03849
1:96882350:A:G	49	100	0.97	0.04648
1:96883781:G:A	50	100	0.99	0.08479
1:96884474:T:G	50	100	1	0.01107
1:96884795:C:T	50	100	1	0.01598
1:96884869:C:T	50	100	1	0.287
1:96885407:A:G	50	100	0.99	0.04739
1:96885737:C:G	49	91.8	0.97	0.4199
1:96885781:A:G	50	100	0.97	0.05047
1:96886123:T:C	50	100	0.98	0.01434
1:96886656:C:G	50	98	0.99	0.09078
1:96887124:G:C	50	100	0.87	0.01797
1:96887415:G:T	50	98	0.99	0.0906
1:96887717:G:C	50	96	0.91	0.03195
1:96887833:A:G	50	100	0.99	0.08932
1:96887939:G:C	49	100	1	0.02505
1:96888025:A:G	50	100	0.98	0.03667
1:96888085:T:C	50	100	0.99	0.2046
1:96888508:A:G	50	100	1	0.0541
1:96888509:G:A	50	100	1	0.0541
1:96888792:A:T	50	100	1	0.02669
1:96888852:G:A	50	100	1	0.0541
1:96889590:A:G	50	100	1	0.07643
1:96890016:T:C	50	100	0.98	0.01452
1:96890097:G:T	50	100	1	0.04412
1:96890456:C:G	50	100	1	0.04412
1:96890839:G:A	50	100	1	0.4361
1:96891076:T:G	50	100	1	0.04412
1:96891274:C:A	50	98	0.92	0.0325
1:96891571:G:A	50	100	1	0.05192
1:96891665:C:T	50	100	1	0.0541
1:96892099:G:A	50	100	1	0.2879
1:96893063:G:A	50	100	0.99	0.04212
1:96893502:T:C	50	100	1	0.2881
1:96893523:A:G	50	100	1	0.04412
1:96894696:C:A	50	100	0.96	0.03686
1:96894704:A:G	50	100	1	0.0541
1:96895257:G:A	50	100	1	0.02505
1:96895378:C:T	50	100	1	0.03395
1:96897253:G:A	50	100	1	0.06536
1:96897363:G:A	50	100	1	0.04412
1:96898129:G:A	50	100	0.98	0.05882
1:96898294:G:A	50	100	1	0.04394
1:96898504:C:T	50	100	0.97	0.01434
1:96898734:C:A	50	100	1	0.0541
1:96899621:G:A	50	100	1	0.2885
1:96899640:T:C	50	100	0.98	0.05882
1:96900208:T:C	50	100	1	0.03413
1:96900421:C:T	50	100	1	0.333
1:96900450:C:G	50	100	1	0.2226
1:96901054:C:T	50	100	1	0.05683
1:96901921:C:T	50	100	1	0.01961
1:96902641:A:G	50	100	1	0.06572
1:96902731:T:C	50	100	1	0.3686
1:96902765:G:C	50	100	1	0.04702
1:96903170:A:G	50	100	1	0.04412
1:96903219:G:A	50	100	1	0.05683
1:96903477:T:C	50	100	1	0.04412
1:96904520:T:C	50	100	1	0.0443
1:96906450:C:T	50	100	1	0.01507
1:96906693:A:G	50	100	0.99	0.01398
1:96906807:G:C	50	100	1	0.3673
1:96907332:G:A	50	100	1	0.02869
1:96907384:A:G	50	100	1	0.05211
1:96907416:C:T	50	100	1	0.289
1:96907619:G:A	50	100	1	0.03304
1:96908158:T:A	50	100	1	0.03105
1:96908159:A:T	50	100	1	0.03105
1:96908437:C:A	50	100	1	0.0167
1:96908544:T:C	50	100	1	0.289
1:96908862:T:A	49	100	1	0.01943
1:96908979:A:T	50	100	1	0.1242
1:96909619:A:C	50	100	0.98	0.04412
1:96910234:T:C	50	100	1	0.03105
1:96910287:C:T	50	100	1	0.01271
1:96910288:G:A	50	100	1	0.04575
1:96910432:T:C	50	100	1	0.01707
1:96910642:G:C	50	100	1	0.0659
1:96911200:T:C	50	100	1	0.0659
1:96911408:A:G	50	100	1	0.02869
1:96911549:C:T	50	100	1	0.03377
1:96911900:T:C	50	100	0.99	0.3669
1:96911940:A:G	50	100	1	0.06572
1:96912512:C:A	50	100	0.97	0.03214
1:96912606:C:T	50	100	1	0.1276
1:96912776:A:T	50	100	1	0.05683
1:96912991:C:T	50	100	1	0.289
1:96913044:A:G	50	100	1	0.02887
1:96913733:C:T	50	100	1	0.04739
1:96913808:G:A	50	100	0.98	0.01471
1:96913856:A:G	50	100	1	0.06572
1:96913939:C:T	50	100	1	0.06572
1:96914790:C:T	50	100	1	0.0256
1:96915002:C:T	50	100	0.99	0.01289
1:96915323:G:A	50	94	0.98	0.3702
1:96915639:T:A	50	100	1	0.06572
1:96916372:C:T	50	100	0.99	0.05664
1:96916737:A:T	50	98	0.96	0.01307
1:96917052:T:C	50	100	1	0.01416
1:96917476:C:T	50	100	1	0.01253
1:96918155:C:A	50	100	1	0.06554
1:96918270:C:T	50	100	1	0.04412
1:96918392:C:T	50	100	1	0.2153
1:96918411:C:T	50	100	1	0.01253
1:96919242:A:T	50	100	1	0.04757
1:96919422:A:T	50	100	1	0.02251
1:96919698:C:T	50	100	1	0.1498
1:96919753:A:G	50	100	1	0.01271
1:96920088:G:A	50	100	1	0.3371
1:96920456:A:T	50	100	1	0.06554
1:96920657:T:A	50	100	1	0.01271
1:96921482:C:A	50	100	1	0.2841
1:96921605:C:A	50	100	1	0.2151
1:96922549:G:A	50	100	0.99	0.04176
1:96922670:C:T	50	100	1	0.3718
1:96922691:A:G	50	100	1	0.03341
1:96922761:G:A	50	100	1	0.06536
1:96922784:G:A	50	100	1	0.04375
1:96922839:T:C	50	100	1	0.03341
1:96923212:A:G	50	100	1	0.06536
1:96923264:T:G	50	100	1	0.05646
1:96923990:T:A	50	100	1	0.215
1:96924021:G:A	50	100	1	0.04394
1:96924312:G:A	50	100	1	0.04394
1:96924382:G:A	50	100	0.92	0.0167
1:96924489:T:C	50	100	0.96	0.02142
1:96926167:G:A	50	100	0.99	0.03177
1:96927229:C:T	50	100	1	0.3233
1:96927244:T:C	50	100	1	0.0472
1:96927299:T:C	50	100	1	0.04956
1:96928228:G:A	50	100	1	0.06699
1:96928282:C:A	50	100	1	0.1269
1:96928302:G:C	50	100	1	0.0679
1:96928429:C:T	50	100	1	0.0256
1:96928635:A:G	50	100	1	0.06754
1:96928716:A:T	50	100	1	0.02542
1:96929499:A:T	50	100	1	0.06754
1:96929561:G:T	50	100	1	0.06754
1:96929741:T:C	50	100	1	0.06754
1:96930281:A:C	50	100	0.98	0.09405
1:96930351:T:A	50	100	0.99	0.02233
1:96930451:G:A	50	100	1	0.06754
1:96931106:A:G	50	100	0.99	0.05937
1:96931491:A:T	50	100	1	0.3326
1:96931655:C:T	50	100	1	0.1505
1:96931820:T:C	50	100	1	0.0167
1:96932076:C:T	50	100	1	0.04394
1:96932355:G:C	50	100	1	0.01325
1:96933128:T:C	50	100	1	0.1621
1:96933347:C:A	50	100	1	0.2847
1:96933351:C:T	50	100	1	0.01561
1:96933715:A:G	50	100	1	0.1554
1:96934229:G:A	50	100	1	0.1233
1:96934613:A:G	50	98	1	0.366
1:96935011:G:C	50	100	1	0.1509
1:96935171:A:G	50	100	1	0.02469
1:96935585:A:G	50	98	0.92	0.02052
1:96935587:G:A	48	97.9	0.94	0.05719
1:96935613:G:A	47	97.9	0.95	0.03468
1:96935615:G:A	49	89.8	0.98	0.201
1:96935617:A:G	44	93.2	0.92	0.1921
1:96935619:A:G	48	100	0.98	0.02233
1:96936387:A:T	50	100	1	0.02469
1:96936565:A:G	50	100	1	0.08588
1:96936798:G:A	50	100	1	0.1509
1:96937078:G:A	50	100	1	0.108
1:96937543:A:G	50	100	0.92	0.01561
1:96938630:C:T	50	98	0.92	0.02197
1:96938792:G:C	50	100	0.78	0.01507
1:96938805:G:A	50	100	1	0.04394
1:96939188:A:G	50	100	1	0.2547
1:96939995:G:A	50	100	1	0.04993
1:96940315:T:A	50	100	1	0.04956
1:96940373:G:A	50	100	0.97	0.02741
1:96940608:A:G	50	100	1	0.02451
1:96940638:T:C	50	100	1	0.04412
1:96940739:C:A	50	100	1	0.05338
1:96941451:A:G	50	100	1	0.02505
1:96942178:C:T	50	100	1	0.1828
1:96942218:T:C	50	100	1	0.04902
1:96943072:T:G	50	100	1	0.02487
1:96943337:A:G	50	100	1	0.122
1:96943454:G:A	50	100	0.97	0.01416
1:96943499:C:A	50	100	1	0.02487
1:96943877:T:C	50	100	1	0.04357
1:96944297:T:C	50	100	1	0.04902
1:96944387:G:A	50	98	1	0.3146
1:96944950:T:C	50	100	1	0.1832
1:96945346:G:A	50	100	1	0.02487
1:96945349:T:C	50	100	0.99	0.02487
1:96945911:G:A	50	100	1	0.1832
1:96946162:A:G	50	100	1	0.1836
1:96946747:C:T	50	100	1	0.02487
1:96946784:G:T	50	100	1	0.02814
1:96946808:G:A	50	100	0.98	0.05428
1:96946857:C:A	50	100	0.94	0.01416
1:96947228:C:T	50	100	0.95	0.01452
1:96948325:C:T	50	100	1	0.0187
1:96949604:C:T	50	100	1	0.02487
1:96949677:C:T	50	100	1	0.04902
1:96949850:A:G	50	100	0.96	0.01489
1:96950064:G:C	50	98	1	0.1865
1:96950268:T:C	50	100	1	0.02487
1:96950301:A:G	50	100	1	0.04902
1:96950646:A:T	50	98	1	0.2111
1:96950828:A:G	50	100	0.91	0.01035
1:96950927:A:G	50	98	0.99	0.2111
1:96951491:A:T	50	98	0.99	0.2298
1:96953557:G:A	50	98	0.99	0.1748
1:96953563:T:A	50	98	0.99	0.175
1:96953587:A:C	50	98	0.99	0.175
1:96953821:A:G	50	98	0.99	0.234
1:96954871:T:G	50	100	1	0.01852
1:96955683:C:T	50	100	0.99	0.1514
1:96955938:A:T	50	100	1	0.2545
1:96956272:A:T	50	100	1	0.2164
1:96956502:G:A	50	100	0.94	0.03068
1:96956508:T:C	50	100	1	0.0472
1:96956596:C:T	50	100	1	0.2162
1:96956846:T:C	50	100	1	0.01997
1:96958238:A:G	50	100	1	0.3613
1:96960770:T:C	50	100	1	0.04884
1:96961025:A:C	50	100	0.98	0.01688
1:96961073:C:T	50	100	1	0.04884
1:96961214:G:A	50	100	1	0.1015
1:96961233:G:A	50	100	1	0.04884
1:96961782:T:G	50	100	0.99	0.1857
1:96962325:A:T	50	100	1	0.04321
1:96962474:G:A	50	98	1	0.1088
1:96962826:T:G	50	98	1	0.3473
1:96962932:A:G	50	100	1	0.01997
1:96963690:G:T	50	100	0.97	0.05428
1:96963792:G:A	50	100	1	0.03885
1:96964310:T:C	50	100	1	0.07734
1:96964587:C:T	50	100	1	0.09768
1:96965205:G:T	50	100	1	0.07734
1:96965496:A:C	50	100	1	0.2814
1:96965680:C:T	50	100	1	0.1022
1:96966439:A:T	50	100	1	0.07734
1:96966884:A:G	50	100	1	0.07734
1:96967364:C:T	50	100	1	0.1516
1:96968372:G:T	50	100	1	0.01797
1:96969271:G:C	50	100	0.99	0.3099
1:96969335:T:G	50	100	1	0.03286
1:96970334:G:A	50	100	1	0.04085
1:96970787:C:A	50	100	1	0.04176
1:96970970:T:A	50	100	1	0.03885
1:96971126:C:G	50	100	0.98	0.02633
1:96971910:G:A	50	100	0.99	0.05755
1:96972170:C:T	50	100	0.96	0.03359
1:96972333:G:C	50	100	1	0.02796
1:96972721:G:T	50	100	1	0.0285
1:96972723:G:A	50	100	0.98	0.04176
1:96973423:T:C	50	100	1	0.2823
1:96973479:G:T	50	100	0.92	0.05356
1:96973667:G:A	50	100	0.99	0.1019
1:96973832:T:A	50	100	0.97	0.02106
1:96973935:G:T	50	100	0.99	0.1865
1:96974103:C:A	50	100	1	0.02923
1:96974321:C:T	50	100	1	0.02923
1:96974929:T:C	50	100	1	0.01743
1:96974993:T:A	50	100	1	0.01743
1:96975159:T:C	50	100	1	0.01743
1:96975285:T:C	50	100	1	0.01743
1:96975294:G:A	50	100	0.99	0.1857
1:96975341:C:A	50	100	0.98	0.102
1:96976176:C:T	50	100	0.99	0.1327
1:96976419:G:A	50	100	0.99	0.1344
1:96976673:A:C	50	100	0.99	0.2823
1:96976763:A:T	50	100	0.99	0.1605
1:96978207:G:T	50	100	0.99	0.04557
1:96978422:A:G	50	100	1	0.05519
1:96978816:A:G	50	100	1	0.04557
1:96978942:A:T	50	98	0.98	0.1659
1:96979538:C:T	50	100	1	0.01053
1:96979923:C:T	50	100	1	0.1249
1:96979952:C:A	50	100	0.98	0.187
1:96979982:T:C	50	100	0.98	0.187
1:96980329:C:A	50	100	0.98	0.02741
1:96980493:A:G	50	100	0.99	0.07716
1:96980680:T:A	50	98	0.9	0.01307
1:96980682:T:G	50	100	1	0.2812
1:96980691:T:C	50	100	0.98	0.02741
1:96980879:T:G	50	100	0.98	0.02741
1:96981626:A:G	50	100	1	0.01471
1:96981627:T:C	50	100	0.99	0.05156
1:96981748:C:A	50	100	0.97	0.0276
1:96982627:A:G	50	98	0.98	0.04466
1:96983005:C:T	50	100	0.97	0.02741
1:96983006:G:A	50	100	0.98	0.01471
1:96983373:T:C	50	100	1	0.1327
1:96983511:A:C	50	100	1	0.01035
1:96983569:T:C	50	100	0.98	0.01743
1:96983699:G:A	50	100	1	0.04593
1:96984838:T:A	50	100	1	0.05138
1:96985669:T:G	50	100	1	0.0532
1:96986121:A:G	50	100	0.99	0.4352
1:96986181:T:G	50	100	1	0.0512
1:96986237:T:A	50	100	1	0.0512
1:96986882:G:T	50	100	1	0.01852
1:96987951:T:C	50	100	0.99	0.07807
1:96988435:C:T	48	95.8	0.75	0.0374
1:96988703:G:T	50	100	0.98	0.1267
1:96988991:C:T	50	96	0.95	0.3853
1:96989196:G:A	50	98	0.9	0.01307
1:96989336:T:C	50	100	0.62	0.0207
1:96989545:A:T	50	98	0.92	0.01652
1:96989794:T:A	50	100	0.79	0.02142
1:96989994:G:C	50	100	0.94	0.05084
1:96990554:T:A	50	92	0.94	0.2035
1:96990607:C:A	50	100	0.96	0.01852
1:96990846:G:A	50	100	0.97	0.0187
1:96991245:C:A	50	96	0.94	0.1763
1:96991426:C:T	50	100	0.98	0.01852
1:96991697:A:G	50	100	0.98	0.0187
1:96991789:A:G	50	100	0.97	0.0158
1:96991871:G:T	50	98	0.94	0.2696
1:96991978:C:T	50	94	0.94	0.2128
1:96992072:T:C	50	100	0.98	0.01852
1:96992241:C:G	50	100	0.98	0.01852
1:96992337:T:G	50	100	0.94	0.1981
1:96992655:T:C	50	100	0.84	0.01253
1:96992817:C:T	50	100	0.99	0.01852
1:96993166:C:T	50	98	0.95	0.1703
1:96993655:T:A	50	100	0.99	0.01852
1:96993798:C:T	50	100	0.92	0.2315
1:96994239:C:T	50	100	0.97	0.01888
1:96994338:A:T	50	100	1	0.01852
1:96994347:T:G	50	100	1	0.01852
1:96994494:T:C	50	100	0.92	0.02705
1:96994900:C:T	50	98	0.84	0.04611
1:96995064:G:A	50	100	1	0.01107
1:96995210:A:T	50	94	0.96	0.1324
1:96995213:A:G	50	98	0.94	0.1038
1:96995289:T:C	50	100	1	0.0187
1:96995620:C:T	50	100	0.94	0.1037
1:96995862:C:G	50	98	0.96	0.1514
1:96996539:A:G	50	98	0.94	0.03613
1:96996765:T:C	50	100	0.96	0.05755
1:96996919:C:A	50	100	0.82	0.01688
1:96997074:A:G	50	100	0.99	0.01961
1:96997121:T:C	50	96	0.94	0.3364
1:96997470:G:A	50	100	0.99	0.01507
1:96997594:C:T	50	96	0.94	0.4058
1:96997868:T:C	50	98	0.94	0.07952
1:96998011:A:G	50	100	0.85	0.03068
1:96998244:C:T	50	100	0.93	0.2157
1:96998524:A:G	50	100	0.97	0.0748
1:96998643:C:T	50	100	0.98	0.01434
1:96998856:T:C	50	98	0.97	0.03123
1:96999353:G:A	50	100	1	0.01434
1:96999377:G:A	50	100	0.82	0.01688
1:97000393:A:T	50	100	0.96	0.05592
1:97001675:T:A	50	100	0.99	0.1456
1:97001960:A:T	50	100	0.99	0.1952
1:97003305:G:C	50	100	0.99	0.01489
1:97003748:C:G	50	100	1	0.0699
1:97004248:C:A	50	100	1	0.4927
1:97005463:G:A	50	100	0.96	0.04212
1:97005730:C:A	50	100	0.99	0.0187
1:97006781:A:G	50	100	1	0.01053
1:97007724:C:T	50	100	1	0.2124
1:97008031:C:A	50	100	1	0.213
1:97008088:G:A	50	100	1	0.1841
1:97008151:T:C	50	100	0.98	0.1265
1:97008181:A:C	50	100	1	0.01634
1:97008728:A:G	50	100	1	0.4935
1:97008898:C:T	50	100	1	0.1879
1:97008992:A:T	50	100	0.95	0.1009
1:97009030:C:T	50	100	0.89	0.01017
1:97009477:C:T	50	100	1	0.2845
1:97009498:C:T	50	100	1	0.1667
1:97009739:C:T	50	100	0.98	0.02106
1:97009956:G:A	50	100	0.98	0.0167
1:97010219:C:T	50	100	1	0.1841
1:97010860:T:C	50	100	1	0.0699
1:97010888:T:C	50	100	0.98	0.0167
1:97011504:G:T	50	100	0.99	0.05719
1:97012111:A:G	50	100	1	0.2945
1:97012195:G:T	50	100	1	0.02415
1:97012845:T:C	50	100	1	0.1946
1:97014400:C:A	50	100	0.94	0.04085
1:97014611:C:G	50	100	1	0.01634
1:97014707:G:A	50	100	1	0.2945
1:97014916:A:C	50	100	1	0.02106
1:97015221:C:T	50	100	1	0.0699
1:97015229:C:T	50	100	1	0.1883
1:97015383:G:C	50	100	0.91	0.06699
1:97016268:G:A	50	96	0.92	0.01434
1:97016503:A:C	50	100	1	0.2945
1:97016917:C:G	50	100	1	0.2945
1:97017201:G:A	50	100	1	0.2945
1:97019493:G:A	50	100	1	0.1545
1:97019553:T:A	50	100	0.98	0.01434
1:97019665:C:T	50	98	1	0.01997
1:97019765:G:T	50	100	1	0.02415
1:97020120:A:G	50	100	1	0.1984
1:97020216:A:G	50	100	1	0.02124
1:97020567:T:A	50	100	1	0.02415
1:97020645:G:A	50	100	1	0.2945
1:97020782:G:A	50	100	0.97	0.01162
1:97021111:A:G	50	100	1	0.2945
1:97021247:T:A	50	100	1	0.1946
1:97021281:C:T	50	100	1	0.0256
1:97021337:A:G	50	100	1	0.06227
1:97021493:C:A	49	100	1	0.0699
1:97022366:A:C	50	100	1	0.02415
1:97022435:C:T	50	100	0.82	0.01688
1:97022659:T:A	50	100	1	0.1984
1:97022771:G:A	50	100	1	0.1984
1:97023264:A:G	50	100	1	0.1984
1:97023324:A:G	50	100	1	0.4922
1:97023636:A:G	50	100	1	0.1946
1:97023746:A:C	50	100	1	0.1993
1:97023775:C:T	50	100	1	0.01089
1:97024445:T:C	50	100	1	0.1984
1:97024449:G:A	50	100	1	0.02887
1:97024618:C:T	50	100	0.99	0.01834
1:97024648:G:C	50	100	1	0.2119
1:97024842:C:T	50	100	1	0.07008
1:97024887:G:A	50	100	1	0.01943
1:97025042:C:T	50	100	1	0.06264
1:97025365:C:T	50	100	1	0.1984
1:97025393:T:C	50	100	0.99	0.07444
1:97025496:C:T	50	100	1	0.224
1:97026274:T:G	50	100	1	0.02106
1:97026335:G:A	50	100	0.98	0.1171
1:97026793:G:A	50	100	1	0.1984
1:97026978:T:G	50	100	0.92	0.01761
1:97027075:G:A	50	100	1	0.1984
1:97027149:G:A	50	100	1	0.1984
1:97027381:C:T	50	100	1	0.1984
1:97027676:T:A	50	100	1	0.1984
1:97027707:T:A	50	100	1	0.02415
1:97027802:C:A	50	100	0.99	0.0118
1:97027911:A:G	50	100	1	0.06082
1:97028051:A:G	50	100	1	0.1984
1:97028481:T:C	50	100	1	0.1984
1:97028687:G:T	50	100	1	0.1946
1:97029320:T:A	50	100	1	0.1983
1:97029530:A:G	50	100	1	0.1972
1:97029841:C:T	50	100	0.92	0.01779
1:97030033:T:C	50	100	1	0.2239
1:97031258:A:G	50	100	1	0.01035
1:97031341:A:G	50	100	1	0.1874
1:97031552:C:T	50	100	1	0.1983
1:97031695:G:A	50	100	1	0.1983
1:97031871:T:A	50	100	1	0.1983
1:97032612:C:A	50	100	1	0.1868
1:97032845:T:A	50	100	1	0.1983
1:97032943:G:A	50	100	1	0.1983
1:97033022:T:C	50	100	1	0.1983
1:97033191:C:T	50	100	0.82	0.0167
1:97033631:T:C	50	100	1	0.2947
1:97033962:C:A	50	100	1	0.1981
1:97034043:T:C	50	100	1	0.2767
1:97034990:T:G	50	96	0.88	0.01344
1:97036075:G:A	50	100	1	0.1872
1:97036083:A:G	50	100	1	0.2084
1:97036477:G:A	50	100	1	0.2084
1:97036504:C:G	50	100	1	0.197
1:97036522:A:T	50	98	0.95	0.03903
1:97037286:G:A	50	100	1	0.07008
1:97037651:T:C	50	100	1	0.09586
1:97038317:G:A	50	100	1	0.09586
1:97038642:T:C	50	100	1	0.207
1:97038956:T:C	50	100	1	0.02433
1:97039593:G:C	50	100	1	0.2852
1:97040078:G:A	50	100	1	0.01126
1:97041741:A:G	50	100	0.88	0.01452
1:97042503:G:A	50	100	1	0.3028
1:97043014:C:T	50	100	1	0.2066
1:97043117:T:G	50	100	1	0.0955
1:97043775:T:G	50	100	1	0.09568
1:97043971:A:C	50	100	1	0.01107
1:97044017:C:T	50	100	0.97	0.02342
1:97044179:C:T	50	100	1	0.09568
1:97044224:T:C	50	100	0.97	0.01943
1:97044370:T:G	50	100	1	0.09568
1:97044811:G:A	50	100	0.95	0.02324
1:97045185:G:A	50	100	1	0.1106
1:97045389:A:T	50	100	1	0.07044
1:97045884:A:T	50	100	1	0.01235
1:97045927:A:G	50	100	1	0.2101
1:97046171:G:T	50	100	1	0.2781
1:97046268:T:C	50	100	1	0.07044
1:97046282:C:T	50	100	1	0.07044
1:97046679:A:C	50	100	0.97	0.02342
1:97048023:C:T	49	100	1	0.07026
1:97048704:G:A	50	100	1	0.06264
1:97048847:C:A	50	100	1	0.1872
1:97049027:G:A	50	100	1	0.2099
1:97049180:C:T	50	100	1	0.2099
1:97049181:A:G	50	98	1	0.2778
1:97049411:C:T	50	98	0.89	0.04666
1:97049669:C:A	50	100	1	0.07026
1:97049739:T:G	50	100	1	0.01634
1:97050005:C:T	50	100	1	0.01235
1:97050016:T:A	50	100	1	0.07026
1:97050114:T:C	50	100	1	0.09586
1:97050456:T:C	50	100	1	0.0216
1:97050598:T:G	50	100	1	0.3066
1:97050922:A:G	50	100	1	0.07026
1:97051523:A:T	50	100	1	0.2111
1:97051612:C:T	50	100	0.99	0.01144
1:97051901:G:A	50	100	0.99	0.1097
1:97052312:C:T	50	100	1	0.07317
1:97052351:C:A	50	100	1	0.07426
1:97052578:G:A	50	100	1	0.02288
1:97052770:T:C	50	100	1	0.07317
1:97053107:G:A	50	100	1	0.2102
1:97053276:A:T	50	100	0.96	0.01289
1:97053370:C:T	50	100	1	0.02288
1:97053415:C:T	50	100	0.9	0.04139
1:97053898:C:T	50	100	1	0.1091
1:97055955:G:A	50	100	1	0.2117
1:97056254:T:G	50	100	1	0.07317
1:97056869:C:A	50	100	0.99	0.0167
1:97057448:G:A	50	100	1	0.02106
1:97058005:C:A	50	100	1	0.06572
1:97058046:T:C	50	100	1	0.10780000000000001
1:97058056:A:T	50	100	1	0.05701
1:97058749:G:A	50	100	1	0.07934
1:97058896:T:C	50	100	1	0.02288
1:97059953:A:G	50	100	1	0.05719
1:97061033:A:G	50	100	1	0.1091
1:97061122:A:G	50	100	0.98	0.1176
1:97061176:T:G	50	100	1	0.3076
1:97061536:C:T	50	100	1	0.1091
1:97061600:C:A	50	100	0.82	0.03032
1:97062237:G:A	50	100	0.9	0.03032
1:97062420:C:T	50	100	0.98	0.02923
1:97062578:G:A	50	100	0.99	0.0187
1:97062852:C:T	50	100	0.82	0.01688
1:97063463:T:A	50	100	1	0.02288
1:97063762:C:A	50	100	0.99	0.13
1:97063943:G:A	50	100	1	0.1091
1:97064157:A:C	50	100	1	0.09677
1:97064291:T:C	50	100	1	0.07317
1:97064681:A:G	50	100	1	0.1091
1:97064810:G:C	50	100	1	0.1091
1:97065245:G:C	50	100	1	0.1091
1:97065323:G:A	50	100	1	0.07407
1:97065440:A:G	50	100	1	0.07317
1:97065899:G:A	50	100	1	0.187
1:97066553:T:C	50	100	1	0.06572
1:97066673:T:C	50	100	1	0.2106
1:97066914:T:C	50	100	1	0.3032
1:97067144:C:A	50	100	1	0.07317
1:97067282:A:G	50	100	1	0.1872
1:97067780:G:T	50	100	1	0.07317
1:97068041:A:G	50	98	1	0.1082
1:97068709:A:G	50	100	0.98	0.118
1:97068935:A:G	50	100	1	0.07952
1:97069794:C:T	50	100	1	0.3076
1:97070805:C:T	50	98	0.94	0.02106
1:97070806:G:A	50	100	1	0.1877
1:97071325:A:T	50	100	1	0.01216
1:97072092:A:G	50	100	1	0.0659
1:97072492:C:T	50	100	1	0.2102
1:97072859:C:T	50	100	1	0.04484
1:97073844:G:A	50	100	1	0.02088
1:97074617:G:A	50	100	1	0.209
1:97074624:C:G	50	100	1	0.2093
1:97074815:T:G	50	100	1	0.07317
1:97075354:C:G	50	100	1	0.07335
1:97076087:A:G	50	100	0.98	0.1164
1:97076131:C:T	50	100	1	0.07335
1:97076165:C:A	50	100	1	0.06245
1:97076680:C:T	50	100	1	0.1872
1:97076806:C:G	50	100	1	0.01198
1:97076923:A:C	50	100	1	0.1946
1:97077241:C:T	50	100	1	0.1874
1:97077914:T:C	50	100	0.91	0.01017
1:97078403:C:T	50	100	0.93	0.0492
1:97078702:A:G	50	100	1	0.1093
1:97079204:C:G	50	100	1	0.1091
1:97079215:T:C	50	100	1	0.1823
1:97080644:T:C	50	100	0.96	0.06354
1:97081722:T:C	50	96	0.93	0.09423
1:97081919:T:A	50	100	1	0.0719
1:97081974:T:C	50	100	1	0.1084
1:97082803:C:T	50	100	1	0.1088
1:97082883:A:T	50	100	1	0.1854
1:97083041:G:A	50	100	1	0.1091
1:97084201:A:G	50	100	1	0.1089
1:97084441:T:C	50	100	1	0.3039
1:97084635:T:C	50	100	1	0.1854
1:97084905:G:T	50	100	1	0.07171
1:97085023:T:C	50	100	1	0.06572
1:97085371:C:T	50	100	1	0.1086
1:97085499:T:A	50	100	1	0.1086
1:97085697:G:A	50	100	0.99	0.01688
1:97085881:G:A	50	100	1	0.1093
1:97085925:T:C	50	100	1	0.1093
1:97086500:T:C	50	100	1	0.0719
1:97086687:G:A	50	100	1	0.0719
1:97087073:C:T	50	100	0.99	0.01943
1:97087382:A:C	50	100	1	0.1845
1:97087451:A:G	50	100	1	0.07952
1:97087572:T:C	50	100	0.95	0.09622
1:97088403:C:T	50	100	1	0.0187
1:97089835:T:G	48	89.6	0.99	0.2102
1:97090594:C:T	50	100	1	0.01162
1:97091517:T:G	50	100	1	0.07389
1:97091628:T:C	50	100	1	0.1093
1:97092057:C:T	50	100	0.87	0.01489
1:97092275:G:C	50	100	1	0.183
1:97092390:C:A	50	100	1	0.01489
1:97092812:A:G	50	100	1	0.1093
1:97092824:C:G	50	100	1	0.2092
1:97093543:A:G	50	100	1	0.1017
1:97093776:T:G	50	100	0.83	0.01035
1:97094035:C:G	50	100	1	0.3326
1:97094083:A:C	50	100	1	0.1089
1:97094167:A:G	50	100	1	0.3328
1:97095786:T:C	50	100	1	0.06772
1:97096048:T:A	50	100	1	0.02088
1:97096550:T:C	50	98	1	0.2088
1:97096856:A:G	50	100	1	0.1095
1:97097687:A:C	50	100	1	0.1086
1:97099094:C:T	50	100	1	0.102
1:97099173:G:A	50	100	1	0.3065
1:97099534:C:G	50	100	1	0.02596
1:97099677:T:C	50	100	1	0.1097
1:97101364:A:T	50	100	0.99	0.1015
1:97101978:C:A	50	100	1	0.1948
1:97102325:T:C	49	100	0.82	0.01688
1:97102375:T:C	48	97.9	1	0.1042
1:97104551:G:C	50	100	0.99	0.0935
1:97105429:C:A	50	100	0.98	0.01652
1:97106722:A:G	50	100	0.97	0.0236
1:97107113:C:T	50	98	1	0.09786
1:97108209:C:T	50	98	0.9	0.01961
1:97108210:A:G	50	100	0.99	0.06699
1:97108490:C:A	50	100	0.99	0.09314
1:97108635:T:A	50	100	0.99	0.06699
1:97108636:C:G	50	100	0.99	0.06699
1:97109388:C:T	50	100	1	0.1086
1:97109520:G:C	50	100	0.99	0.3014
1:97110238:C:G	50	100	1	0.01961
1:97110590:T:A	50	100	0.99	0.0728
1:97110709:T:C	50	100	1	0.01961
1:97111121:T:C	50	100	0.97	0.0187
1:97111189:C:A	50	100	0.94	0.01235
1:97111274:G:C	50	100	0.99	0.09259
1:97111946:T:A	50	100	0.92	0.05029
1:97112680:T:C	50	100	1	0.0167
1:97112707:A:G	50	100	1	0.01797
1:97112985:C:T	50	100	1	0.08333
1:97113849:C:T	50	100	1	0.01543
1:97114655:C:T	50	100	0.95	0.01924
1:97114767:T:C	50	100	0.99	0.3095
1:97115432:C:T	50	100	0.97	0.02397
1:97115524:C:G	50	100	0.99	0.08134
1:97115893:T:A	50	100	0.99	0.185
1:97116206:C:T	50	100	0.98	0.134
1:97116569:G:A	50	100	0.99	0.05465
1:97116919:T:C	50	100	1	0.1224
1:97117558:T:G	50	100	0.73	0.01253
1:97117724:C:T	50	100	0.94	0.01162
1:97117771:T:C	50	100	0.99	0.1955
1:97117915:T:G	50	100	1	0.3435
1:97118300:T:C	50	100	0.99	0.02977
1:97118476:T:C	50	100	0.97	0.1349
1:97118605:G:A	50	98	0.96	0.2908
1:97119129:C:G	50	100	1	0.1799
1:97119645:A:C	50	100	1	0.02796
1:97119950:G:A	50	100	1	0.01126
1:97120346:T:C	50	98	0.94	0.01489
1:97120381:A:G	50	100	0.99	0.1721
1:97120630:T:C	50	100	1	0.04611
1:97120961:A:G	50	100	1	0.04611
1:97122571:G:T	50	100	0.88	0.01035
1:97122613:C:A	50	100	1	0.03831
1:97122669:G:A	50	100	1	0.01507
1:97123274:C:T	50	100	1	0.2665
1:97123357:C:T	50	100	1	0.1801
1:97123777:G:T	50	100	1	0.1754
1:97125880:T:A	50	100	1	0.1796
1:97125956:C:T	50	100	1	0.2772
1:97126137:C:A	50	100	1	0.256
1:97127219:T:C	50	100	0.98	0.1821
1:97127227:A:T	50	100	1	0.0207
1:97128389:C:T	50	100	0.96	0.02033
1:97128888:A:G	50	100	1	0.07389
1:97129133:T:G	50	100	1	0.2672
1:97129184:C:T	50	100	0.99	0.2974
1:97129241:T:C	50	100	1	0.1792
1:97129438:T:C	50	100	1	0.1792
1:97129477:G:A	50	100	1	0.1668
1:97129680:T:C	50	100	1	0.1725
1:97130228:T:C	50	100	1	0.07389
1:97130343:T:C	50	100	0.96	0.02033
1:97130720:T:C	49	100	1	0.03794
1:97130935:A:C	49	98	0.98	0.3197
1:97130939:A:C	47	100	0.99	0.02233
1:97131535:G:A	50	100	1	0.04194
1:97132544:T:G	50	100	1	0.1796
1:97133324:T:A	50	100	1	0.2676
1:97133329:T:C	50	100	1	0.0207
1:97133505:C:T	50	100	1	0.2674
1:97133864:C:T	50	100	1	0.4722
1:97134483:G:A	50	100	1	0.1431
1:97134754:G:C	50	100	1	0.2678
1:97134949:T:C	50	100	1	0.04194
1:97134951:G:A	50	100	0.9	0.04666
1:97135305:A:G	50	100	0.9	0.05574
1:97135354:C:G	50	100	1	0.2676
1:97136076:G:A	50	100	0.99	0.05338
1:97136463:C:G	50	100	0.99	0.01235
1:97136828:G:A	50	100	0.99	0.07389
1:97137170:T:C	50	100	0.98	0.2226
1:97137342:T:C	50	100	0.99	0.1678
1:97137438:A:G	50	100	0.99	0.2092
1:97138123:T:C	50	100	0.99	0.1678
1:97138481:G:A	50	100	0.87	0.02269
1:97138975:C:T	50	100	0.99	0.1632
1:97138978:A:G	50	100	0.98	0.01416
1:97139447:C:T	50	100	1	0.0207
1:97140028:T:G	50	100	0.99	0.2741
1:97140295:T:G	50	100	0.99	0.1714
1:97140552:A:G	50	100	0.97	0.01416
1:97140819:C:T	50	100	0.94	0.1269
1:97140924:C:T	50	100	0.96	0.148
1:97141208:C:T	50	96	0.82	0.2925
1:97141423:C:T	50	98	0.96	0.01035
1:97141664:T:C	50	96	0.81	0.1645
1:97141743:A:G	50	100	0.98	0.01053
1:97142281:G:C	50	98	0.95	0.1747
1:97142891:A:C	50	98	0.99	0.2257
1:97143336:T:C	50	98	0.99	0.3079
1:97143770:A:G	50	98	0.98	0.2328
1:97143911:G:A	50	100	0.98	0.03105
1:97144470:G:T	50	98	1	0.3097
1:97145751:T:C	50	98	0.98	0.2293
1:97145959:C:T	50	100	0.95	0.04248
1:97146354:G:A	50	100	1	0.03686
1:97146431:T:C	50	100	1	0.01071
1:97147087:C:T	50	100	1	0.02269
1:97147374:A:G	50	100	1	0.04121
1:97147734:G:A	50	100	1	0.2271
1:97148253:T:G	49	85.7	0.66	0.08696
1:97148299:A:G	50	100	1	0.1347
1:97148776:T:C	50	100	1	0.2271
1:97148816:T:C	50	98	1	0.3152
1:97149044:C:T	50	100	1	0.2277
1:97149542:C:T	50	100	1	0.2389
1:97149694:A:G	50	100	1	0.2271
1:97150091:T:C	50	100	1	0.01053
1:97150138:C:T	50	100	1	0.01053
1:97150502:A:G	50	98	1	0.3154
1:97151428:C:A	50	98	0.99	0.2264
1:97151575:T:C	50	100	1	0.04121
1:97151696:A:T	49	100	1	0.01053
1:97152084:A:C	50	98	1	0.02723
1:97152233:C:T	50	98	0.99	0.3155
1:97152244:A:G	50	100	1	0.04121
1:97152275:C:T	50	98	0.99	0.3217
1:97152379:A:G	50	100	0.99	0.08115
1:97153256:T:G	50	100	0.99	0.08097
1:97154030:C:G	50	98	1	0.3139
1:97154250:G:A	50	100	1	0.1322
1:97154759:G:C	50	100	1	0.2273
1:97155431:A:C	50	100	1	0.2273
1:97155637:T:C	50	100	0.91	0.01017
1:97155648:C:A	50	100	1	0.1786
1:97155803:T:C	50	100	1	0.2286
1:97155881:G:A	50	100	1	0.2286
1:97155943:G:T	50	100	1	0.02705
1:97156050:T:C	50	98	1	0.2273
1:97156144:T:C	50	100	0.99	0.05356
1:97156355:G:A	50	100	1	0.3146
1:97156486:C:T	50	100	0.99	0.04194
1:97156537:C:A	50	100	1	0.2273
1:97156691:C:T	50	96	1	0.4011
1:97156710:T:G	49	95.9	0.97	0.2451
1:97156993:C:T	49	98	1	0.04121
1:97157229:C:A	50	100	0.99	0.04975
1:97157283:T:A	50	100	1	0.22
1:97157358:C:T	50	100	1	0.1621
1:97158252:C:T	50	100	1	0.1351
1:97158297:C:T	50	100	1	0.1786
1:97158964:C:T	50	100	1	0.02705
1:97159642:T:C	50	98	1	0.1676
1:97160550:G:A	50	100	1	0.1875
1:97160650:G:T	50	100	1	0.01035
1:97161026:C:T	50	100	1	0.02651
1:97161600:T:C	50	98	0.98	0.1959
1:97161677:T:C	46	80.4	1	0.2386
1:97161812:A:T	48	100	1	0.04866
1:97161840:C:T	50	100	1	0.2288
1:97161869:A:G	50	100	0.99	0.1923
1:97162102:G:A	50	100	0.96	0.01325
1:97162128:G:A	50	96	1	0.2289
1:97162141:C:A	50	100	0.98	0.01761
1:97162592:G:A	50	100	1	0.02651
1:97162626:A:T	50	100	1	0.04103
1:97162728:C:T	50	100	1	0.02651
1:97162987:G:C	50	100	1	0.1351
1:97163235:G:T	50	100	1	0.2293
1:97163278:T:G	50	100	1	0.3135
1:97163591:G:T	50	100	1	0.02705
1:97164333:A:G	50	100	0.91	0.02651
1:97164566:C:A	50	100	1	0.2387
1:97165566:A:T	50	100	1	0.1356
1:97165674:C:T	50	100	1	0.3134
1:97165851:C:A	50	100	1	0.171
1:97166226:C:T	50	100	1	0.02651
1:97166393:C:T	50	100	1	0.4975
1:97166742:T:G	50	100	1	0.2291
1:97167444:C:T	50	100	1	0.2298
1:97167852:C:A	50	100	0.95	0.0118
1:97168475:C:T	50	100	1	0.0207
1:97168681:A:G	50	100	1	0.01035
1:97168701:T:C	50	100	0.99	0.03958
1:97168703:C:T	50	100	1	0.01035
1:97169635:C:T	50	100	1	0.02269
1:97169656:A:C	50	100	1	0.3132
1:97169882:C:A	50	100	1	0.2293
1:97170144:G:A	50	100	0.99	0.03086
1:97170274:T:C	50	100	1	0.3181
1:97170538:G:C	50	100	1	0.01035
1:97170780:A:C	50	100	1	0.171
1:97170894:C:T	50	100	1	0.1808
1:97170924:C:T	50	100	0.99	0.05029
1:97171168:C:T	50	100	0.86	0.03613
1:97171410:C:G	50	100	1	0.2295
1:97171510:C:T	50	100	0.97	0.0207
1:97171677:C:T	50	96	0.89	0.05719
1:97172129:C:T	50	98	0.96	0.01162
1:97172571:C:T	50	100	1	0.2293
1:97172685:A:C	50	100	1	0.2306
1:97172994:G:A	50	100	1	0.2711
1:97173149:C:T	50	100	1	0.04121
1:97173166:A:G	50	100	1	0.1801
1:97173233:C:T	50	98	0.98	0.05247
1:97173235:C:T	50	100	1	0.1705
1:97173243:T:C	50	100	0.99	0.1797
1:97173279:C:T	50	96	0.76	0.03232
1:97173291:T:C	50	100	0.99	0.03903
1:97173305:T:C	50	96	1	0.207
1:97173567:A:T	50	100	1	0.2387
1:97173990:T:C	50	100	1	0.2395
1:97174321:A:C	50	100	1	0.01761
1:97174440:T:G	50	100	1	0.04121
1:97174610:T:A	50	100	1	0.01035
1:97174878:G:A	50	100	1	0.04049
1:97175007:T:C	50	100	1	0.2386
1:97175117:G:A	50	100	1	0.2293
1:97175464:T:G	50	100	0.99	0.01017
1:97175622:G:A	50	100	1	0.2295
1:97175856:G:A	50	100	1	0.06009
1:97175880:G:A	50	100	0.99	0.1819
1:97175930:A:G	50	100	0.96	0.01126
1:97176138:T:C	50	100	1	0.04121
1:97176215:G:A	50	100	1	0.1302
1:97176283:A:G	50	100	1	0.02306
1:97176407:C:G	50	100	0.99	0.1353
1:97176786:G:T	50	100	0.99	0.1905
1:97177128:C:T	50	100	0.99	0.1356
1:97177133:T:A	50	100	1	0.2389
1:97177570:T:C	50	100	0.92	0.0374
1:97177697:T:C	50	100	0.94	0.0118
1:97177906:C:T	50	100	1	0.3159
1:97178073:T:C	50	100	0.97	0.04375
1:97178600:A:G	50	100	1	0.01561
1:97178801:T:C	50	100	1	0.01561
1:97178988:C:T	50	100	1	0.01489
1:97179168:C:T	50	100	1	0.2471
1:97179721:A:G	50	100	1	0.2467
1:97179757:T:C	50	100	1	0.2629
1:97180051:C:T	50	100	0.99	0.1779
1:97180423:T:C	50	100	0.99	0.1705
1:97180575:A:T	50	100	1	0.2464
1:97180676:T:A	50	100	1	0.03413
1:97180687:A:T	50	100	1	0.2464
1:97180703:G:A	50	100	0.89	0.03758
1:97180819:T:C	50	100	0.99	0.01289
1:97180863:C:T	50	100	0.99	0.1256
1:97180887:T:C	50	100	0.99	0.1002
1:97181061:A:G	50	100	0.99	0.08315
1:97181154:C:T	50	100	1	0.02124
1:97181258:A:G	50	100	0.99	0.01344
1:97181782:C:T	50	100	0.99	0.1939
1:97181918:A:G	50	100	1	0.08751
1:97182231:T:C	50	100	0.98	0.01725
1:97182260:G:T	50	100	1	0.08787
1:97182313:T:A	50	100	0.99	0.1701
1:97182377:C:G	50	100	0.99	0.1396
1:97182470:T:A	50	96	0.92	0.05773
1:97182764:C:A	50	100	0.98	0.01652
1:97182934:G:C	50	100	1	0.1394
1:97182991:T:C	50	100	1	0.2451
1:97183100:T:A	50	100	0.98	0.1347
1:97183102:C:A	50	100	0.99	0.1347
1:97183103:C:A	50	100	0.98	0.1347
1:97183105:T:A	50	100	0.99	0.1347
1:97183262:C:T	50	100	0.94	0.01253
1:97183300:C:T	50	100	0.98	0.02542
1:97183316:T:A	50	100	0.99	0.08243
1:97183479:C:A	50	100	1	0.08769
1:97183502:C:T	50	100	1	0.2451
1:97183653:G:T	50	100	0.99	0.197
1:97183878:G:A	50	100	1	0.1431
1:97184036:C:T	50	100	0.95	0.01307
1:97184200:T:C	50	98	0.92	0.02269
1:97184539:C:T	50	100	1	0.03649
1:97185150:T:C	50	100	1	0.04793
1:97185168:G:C	50	100	0.99	0.05156
1:97185442:T:C	50	100	0.99	0.1347
1:97185535:T:C	50	100	1	0.04793
1:97185613:T:G	50	100	1	0.1142
1:97185829:A:T	50	100	1	0.04793
1:97186011:T:C	50	100	0.99	0.1699
1:97186013:C:A	50	100	0.99	0.1347
1:97186101:T:C	50	100	0.99	0.1347
1:97186104:C:T	50	100	1	0.2449
1:97186444:C:G	50	100	0.99	0.1741
1:97186753:C:G	50	100	1	0.2347
1:97187236:C:T	50	98	0.98	0.3693
1:97187514:C:T	50	100	0.98	0.1347
1:97187566:T:C	50	100	0.87	0.01126
1:97187584:T:C	50	100	0.71	0.01816
1:97187613:T:C	50	100	1	0.2449
1:97187728:G:A	50	98	1	0.2455
1:97187841:T:G	50	100	0.98	0.06336
1:97188136:T:C	50	100	1	0.04031
1:97188246:T:C	50	100	1	0.1331
1:97188388:A:G	50	100	1	0.2451
1:97188837:G:T	50	100	1	0.114
1:97189239:C:T	50	100	1	0.2453
1:97189610:A:G	50	100	1	0.01017
1:97190910:A:T	50	100	1	0.1345
1:97190979:T:G	50	100	0.99	0.03976
1:97191530:T:C	50	100	1	0.2351
1:97192839:C:T	50	100	1	0.346
1:97194173:C:T	50	100	1	0.01017
1:97194721:C:T	50	100	1	0.2453
1:97195136:A:G	50	100	0.98	0.1091
1:97195197:A:G	50	100	1	0.2458
1:97195336:G:A	50	100	0.95	0.02088
1:97195594:A:G	38	97.4	0.97	0.02179
1:97195658:A:G	29	86.2	0.84	0.0768
1:97195660:A:G	32	93.8	0.81	0.08025
1:97195905:G:A	50	100	1	0.04793
1:97195997:T:A	50	100	1	0.04793
1:97196854:T:G	50	100	0.98	0.03976
1:97197024:A:T	50	100	0.91	0.01289
1:97197032:C:A	50	98	1	0.0256
1:97197974:A:C	50	100	1	0.2353
1:97198354:A:G	50	100	1	0.03631
1:97199005:C:T	50	100	0.98	0.1529
1:97199021:C:T	50	100	1	0.1342
1:97199098:C:A	50	100	1	0.1327
1:97199200:G:C	50	100	1	0.2455
1:97200100:T:A	50	100	1	0.04793
1:97200550:G:T	50	100	0.98	0.06954
1:97200641:C:T	50	100	0.98	0.03958
1:97200714:C:T	50	96	0.95	0.05047
1:97201687:C:T	50	100	1	0.2455
1:97202004:C:T	50	100	1	0.0216
1:97202665:T:C	50	100	0.93	0.01507
1:97203344:C:A	50	100	0.99	0.1696
1:97203654:G:T	42	92.9	0.97	0.2046
1:97203675:A:C	27	77.8	0.69	0.1107
1:97203847:T:A	49	98	0.99	0.4817
1:97204182:A:G	50	100	1	0.03976
1:97204478:T:A	50	100	1	0.03413
1:97204532:C:T	50	100	1	0.03976
1:97204617:G:A	50	100	1	0.2353
1:97204694:T:C	50	100	1	0.03976
1:97204769:C:T	50	98	0.99	0.4817
1:97205085:C:T	50	100	0.99	0.1699
1:97205088:C:T	50	100	0.99	0.03976
1:97205102:T:C	50	100	1	0.03976
1:97205636:C:A	50	98	0.91	0.03595
1:97206716:G:A	49	98	0.97	0.1356
1:97206873:A:G	50	100	0.99	0.04666
1:97207029:G:A	50	100	0.98	0.06064
1:97207256:T:C	50	100	0.96	0.1031
1:97207282:T:C	50	100	0.98	0.2053
1:97207517:T:C	50	100	0.98	0.0699
1:97207580:A:G	50	100	0.94	0.01325
1:97207627:A:C	50	100	0.98	0.03958
1:97207703:C:G	50	100	0.99	0.08424
1:97207775:C:T	50	100	0.99	0.03068
1:97207810:G:A	50	100	0.97	0.0423
1:97207827:T:C	50	100	0.96	0.08896
1:97207848:C:A	49	100	0.99	0.4426
1:97208430:G:A	50	96	0.96	0.05392
1:97209042:T:C	50	100	0.73	0.02832
1:97209432:T:G	50	100	0.98	0.04357
1:97209574:T:C	50	100	1	0.01198
1:97209639:T:C	50	100	1	0.04503
1:97210051:G:A	50	98	0.94	0.04975
1:97210704:A:G	50	100	0.98	0.2293
1:97210716:C:T	50	100	0.97	0.03595
1:97210963:G:A	50	100	0.99	0.3052
1:97211128:C:T	50	100	0.98	0.03141
1:97211385:C:T	50	100	0.99	0.2642
1:97211477:A:G	50	100	1	0.04394
1:97211896:C:T	50	100	0.96	0.04121
1:97212251:C:T	50	100	0.95	0.01307
1:97212349:T:C	50	100	0.98	0.01107
1:97212669:G:A	50	98	0.89	0.0236
1:97213247:C:A	50	100	1	0.02651
1:97214342:G:T	50	100	1	0.03686
1:97214760:G:A	50	100	0.99	0.07662
1:97214904:C:A	50	98	1	0.0118
1:97215164:C:T	50	100	0.99	0.2647
1:97215322:C:T	50	100	0.88	0.04866
1:97215408:A:G	50	100	1	0.01471
1:97215442:G:T	50	100	0.99	0.03686
1:97215786:T:C	50	98	0.99	0.4421
1:97215861:G:C	50	100	0.97	0.0118
1:97216470:G:A	50	100	0.99	0.2328
1:97216775:A:G	50	100	1	0.01943
1:97216820:A:G	50	98	0.99	0.2551
1:97217092:C:T	50	100	0.95	0.01289
1:97217547:G:T	50	100	1	0.07571
1:97217632:T:A	50	100	0.97	0.06736
1:97217897:G:A	50	98	0.83	0.03141
1:97218042:G:A	50	100	0.98	0.01126
1:97218074:C:G	50	100	0.95	0.01307
1:97218110:A:C	50	100	1	0.03214
1:97218163:C:A	50	100	0.99	0.03686
1:97218189:T:C	50	98	0.99	0.3981
1:97218269:C:T	50	100	0.95	0.01289
1:97218441:T:C	50	100	0.99	0.3023
1:97218772:T:C	50	98	0.99	0.4424
1:97218887:A:G	50	100	1	0.0118
1:97218890:A:T	50	100	1	0.0118
1:97219072:G:C	50	100	1	0.0118
1:97219617:A:G	50	100	1	0.04412
1:97219781:A:G	50	100	1	0.01943
1:97219870:A:G	50	100	1	0.04412
1:97219928:T:C	50	100	0.99	0.07534
1:97219930:T:C	50	98	0.99	0.4424
1:97220436:C:A	50	100	1	0.06754
1:97220438:T:C	50	100	0.99	0.02633
1:97220480:T:C	50	100	0.99	0.2344
1:97220527:G:A	50	100	1	0.04412
1:97220616:T:C	50	100	0.95	0.01816
1:97220740:C:A	50	100	1	0.01198
1:97220811:A:G	50	100	1	0.04412
1:97220963:T:G	50	98	0.99	0.3983
1:97221459:C:T	50	98	0.99	0.4428
1:97221642:A:C	50	100	1	0.01489
1:97221967:A:G	50	100	0.99	0.03686
1:97223023:G:A	50	100	1	0.01198
1:97223114:T:C	50	100	0.92	0.02197
1:97223275:G:A	50	100	0.98	0.1554
1:97224016:A:G	50	100	0.96	0.01362
1:97224180:G:T	50	100	1	0.03359
1:97224496:C:T	50	100	1	0.06754
1:97224764:A:T	50	100	0.95	0.03558
1:97225055:A:G	50	98	0.82	0.02941
1:97225449:T:C	49	100	0.99	0.2324
1:97225496:T:C	50	100	1	0.04412
1:97225544:A:T	50	100	0.99	0.305
1:97225563:T:G	50	96	0.98	0.09205
1:97225818:T:C	50	100	1	0.01489
1:97225908:G:C	50	100	1	0.03123
1:97226142:C:T	50	100	1	0.04412
1:97226480:G:A	49	100	0.99	0.0118
1:97227649:T:A	50	100	0.98	0.03667
1:97227654:A:T	50	100	0.98	0.03667
1:97227767:C:T	50	98	0.98	0.1351
1:97228136:A:T	50	100	0.99	0.2642
1:97228302:G:A	50	100	0.99	0.3502
1:97228306:C:T	50	100	0.99	0.02669
1:97228490:G:A	50	100	1	0.01198
1:97228886:C:T	50	100	0.99	0.2642
1:97228979:C:T	50	98	0.99	0.2534
1:97229219:A:G	49	83.7	0.92	0.2273
1:97229220:G:A	45	91.1	0.93	0.2304
1:97229395:G:A	50	100	1	0.01198
1:97229606:A:G	48	97.9	0.99	0.07571
1:97229699:C:T	50	100	1	0.04285
1:97229785:G:A	50	100	1	0.01525
1:97230238:T:G	50	96	0.99	0.3495
1:97230248:G:T	50	100	1	0.01489
1:97230278:G:A	50	100	1	0.01198
1:97230355:C:T	50	100	0.99	0.07571
1:97231155:A:T	50	98	0.99	0.291
1:97231380:T:A	50	98	0.99	0.2182
1:97231415:C:T	50	100	0.95	0.0354
1:97231558:A:G	50	98	0.97	0.09604
1:97231591:T:C	50	100	0.99	0.232
1:97232465:T:C	50	100	1	0.02705
1:97232668:T:C	50	100	0.99	0.2335
1:97233081:C:G	50	96	0.99	0.4835
1:97233365:G:C	50	100	1	0.01725
1:97233366:G:T	50	98	0.99	0.2186
1:97233374:C:T	50	100	0.98	0.03286
1:97233655:A:C	50	100	0.92	0.02179
1:97233670:C:T	50	100	0.87	0.01398
1:97233724:G:C	50	96	0.99	0.4897
1:97234147:C:A	50	100	0.99	0.07516
1:97234201:T:C	49	100	0.98	0.155
1:97234569:C:T	50	100	1	0.02687
1:97234689:T:C	50	100	0.89	0.02324
1:97235033:C:T	50	100	0.99	0.07516
1:97235329:T:A	50	98	0.98	0.112
1:97235383:C:T	50	96	0.99	0.4851
1:97235478:A:G	50	100	0.99	0.2324
1:97235847:C:T	50	98	0.97	0.0955
1:97235863:C:G	50	100	0.9	0.02524
1:97236450:G:C	50	100	1	0.01452
1:97236548:T:A	50	100	0.99	0.01198
1:97236739:C:G	50	100	1	0.01452
1:97237025:T:G	50	98	0.96	0.07099
1:97237069:G:A	50	100	0.98	0.03286
1:97237497:A:C	50	100	1	0.01452
1:97237636:T:C	50	98	0.94	0.04031
1:97237769:C:T	50	100	0.99	0.2364
1:97237996:T:C	50	98	0.97	0.126
1:97238007:A:T	50	96	0.98	0.3008
1:97238486:G:A	50	98	0.98	0.3945
1:97238600:C:T	50	98	1	0.0118
1:97238644:C:T	50	98	0.98	0.1443
1:97239242:T:C	50	96	0.98	0.2593
1:97239342:T:C	50	100	0.99	0.2199
1:97240681:C:T	50	100	0.98	0.1324
1:97240889:A:G	50	98	0.98	0.1412
1:97241061:A:C	50	98	0.94	0.04829
1:97241248:C:T	50	98	0.98	0.02451
1:97242006:C:A	50	98	0.97	0.1442
1:97242012:C:T	50	100	0.98	0.2231
1:97242432:C:T	50	100	0.98	0.1325
1:97242632:T:C	50	100	1	0.03105
1:97242705:T:A	50	100	0.98	0.2231
1:97242718:A:G	50	98	0.98	0.2838
1:97242936:T:C	50	100	1	0.03105
1:97242955:T:C	50	100	0.98	0.1327
1:97243201:G:C	50	100	0.96	0.02106
1:97243497:A:G	50	98	0.99	0.1772
1:97245398:C:T	50	100	0.98	0.1772
1:97245896:A:G	50	98	0.98	0.3929
1:97246005:G:A	50	100	0.98	0.3233
1:97247570:G:A	50	100	0.97	0.1402
1:97249109:T:C	50	98	0.98	0.3346
1:97249336:C:T	50	98	0.97	0.39
1:97249362:G:A	50	100	0.94	0.1028
1:97249599:A:T	49	98	0.96	0.1229
1:97250087:T:C	50	100	0.99	0.03068
1:97250201:C:T	50	100	0.96	0.1024
1:97250226:C:T	50	100	0.84	0.01561
1:97250585:A:C	50	96	0.96	0.1287
1:97250611:C:T	50	100	0.97	0.3784
1:97251061:A:C	50	100	0.97	0.38
1:97251132:C:T	50	96	0.95	0.03086
1:97251412:A:T	49	100	0.99	0.04484
1:97251468:G:A	50	100	0.92	0.02088
1:97251552:G:T	50	100	0.94	0.04031
1:97251644:C:T	50	100	1	0.04484
1:97251723:A:C	50	98	0.96	0.1282
1:97251837:T:C	50	96	0.97	0.03105
1:97252062:T:C	49	98	0.96	0.3735
1:97252113:G:T	50	98	0.98	0.378
1:97252431:C:T	50	100	0.98	0.3785
1:97252519:C:T	50	100	0.98	0.3805
1:97253244:T:G	50	98	0.84	0.03649
1:97254056:C:T	50	100	0.97	0.11
1:97254291:T:C	50	100	0.99	0.3793
1:97254378:G:A	50	98	0.96	0.128
1:97254909:T:C	50	100	0.99	0.3794
1:97255318:G:A	50	100	0.98	0.3793
1:97255319:T:A	50	96	0.95	0.2638
1:97255422:G:A	50	100	0.97	0.2426
1:97255506:C:T	50	100	0.97	0.2429
1:97255590:T:C	50	98	0.96	0.2435
1:97255671:A:G	50	100	0.98	0.3827
1:97255704:T:C	50	98	0.96	0.2442
1:97255836:A:G	50	100	0.98	0.3824
1:97255932:G:A	50	98	0.95	0.2444
1:97257116:G:T	50	84	0.86	0.4886
1:97257456:G:T	49	89.8	0.69	0.02288
1:97257508:A:G	50	84	0.73	0.1452
1:97258045:G:T	50	78	0.7	0.2306
1:97258061:T:G	50	78	0.64	0.3883
1:97258453:C:T	50	86	0.77	0.3426
1:97259377:A:T	50	98	0.81	0.1481
1:97259500:G:A	50	100	0.9	0.02142
1:97259511:C:T	50	100	0.8	0.02033
1:97259542:G:C	50	98	0.86	0.01307
1:97260078:C:T	50	100	0.97	0.01525
1:97260123:T:C	50	100	0.85	0.1169
1:97260544:T:C	50	100	0.93	0.07898
1:97261527:G:A	48	100	0.99	0.2847
1:97262264:G:C	50	100	0.99	0.2861
1:97262325:G:A	50	100	0.97	0.07026
1:97262510:C:A	50	100	1	0.01525
1:97262941:A:C	50	100	0.99	0.2845
1:97263039:A:T	50	100	0.92	0.01725
1:97263580:T:G	50	98	0.97	0.01071
1:97263680:A:G	50	100	0.99	0.3693
1:97264152:G:A	44	100	0.98	0.08007
1:97264311:C:T	50	100	0.98	0.08007
1:97264312:G:A	50	100	1	0.02033
1:97264604:A:G	50	100	1	0.01852
1:97265070:G:A	50	100	1	0.284
1:97265080:G:A	50	98	0.86	0.01906
1:97265308:C:T	50	100	0.98	0.07081
1:97265555:C:T	50	100	1	0.2841
1:97265846:T:C	50	100	0.99	0.284
1:97265974:A:G	50	100	1	0.1469
1:97266131:G:T	50	100	0.98	0.07081
1:97266405:A:G	50	100	0.95	0.1914
1:97266469:G:T	50	100	0.99	0.284
1:97266761:T:C	50	100	1	0.3693
1:97266764:G:A	50	100	0.76	0.01053
1:97266972:C:T	50	100	1	0.04139
1:97267046:G:A	50	100	1	0.04158
1:97267110:C:T	50	100	1	0.02778
1:97267158:C:T	50	98	1	0.4849
1:97267721:C:T	50	100	0.99	0.08007
1:97267878:G:A	50	100	0.92	0.0906
1:97268161:T:A	50	100	1	0.04103
1:97268376:C:T	50	100	0.99	0.3775
1:97268788:A:T	50	100	1	0.1456
1:97268899:C:T	50	100	1	0.04121
1:97269091:G:A	50	100	0.76	0.01053
1:97269108:T:C	50	100	1	0.04067
1:97269241:T:C	50	100	1	0.0138
1:97269535:C:A	50	100	1	0.04067
1:97269599:C:T	50	100	1	0.02306
1:97269658:A:G	50	100	1	0.169
1:97269677:G:A	50	100	0.76	0.01053
1:97270094:T:C	50	98	0.98	0.05338
1:97270111:G:C	50	100	0.98	0.07099
1:97270660:G:A	50	100	0.96	0.08025
1:97271101:T:C	50	100	0.99	0.08079
1:97271206:C:T	50	100	1	0.03994
1:97271213:G:A	50	100	1	0.03976
1:97271472:C:T	50	100	0.97	0.08007
1:97271681:T:C	50	100	0.99	0.2164
1:97271792:C:T	50	100	0.99	0.2838
1:97272148:C:T	50	100	0.99	0.2838
1:97272200:G:C	50	100	0.89	0.01362
1:97272622:C:A	50	100	0.99	0.08007
1:97272798:G:C	50	100	0.99	0.2976
1:97273022:G:T	50	100	1	0.04121
1:97273131:G:A	50	100	1	0.03976
1:97273304:C:T	50	100	0.99	0.2976
1:97273357:T:C	50	100	0.94	0.01126
1:97274122:C:T	50	100	0.99	0.284
1:97274191:A:G	50	100	1	0.2843
1:97274352:A:T	50	100	1	0.2834
1:97275180:C:G	50	98	0.83	0.02015
1:97275567:T:C	50	100	0.96	0.1895
1:97275859:C:G	50	100	1	0.04121
1:97276270:A:T	50	100	0.77	0.01071
1:97276323:T:C	50	98	0.94	0.02106
1:97276449:A:G	50	100	1	0.2843
1:97277017:T:G	50	100	1	0.2544
1:97277020:G:T	50	100	1	0.04139
1:97277290:A:G	50	100	1	0.04158
1:97277628:A:T	50	100	0.9	0.0345
1:97277739:G:A	50	100	0.99	0.2976
1:97278146:C:G	50	100	1	0.2843
1:97278249:A:T	50	100	1	0.3773
1:97278253:A:G	50	100	0.77	0.01053
1:97278308:A:G	50	100	0.99	0.07988
1:97278492:G:A	50	100	0.99	0.2845
1:97278921:A:T	50	100	0.98	0.04212
1:97279602:C:T	50	100	1	0.04248
1:97279790:G:A	50	100	0.96	0.01107
1:97280010:T:A	50	100	1	0.01525
1:97280209:C:T	50	92	0.99	0.348
1:97280537:G:A	50	100	0.94	0.08624
1:97280973:G:A	50	100	0.96	0.01834
1:97281036:T:C	50	98	1	0.3887
1:97281363:T:C	50	98	1	0.3885
1:97281368:C:A	50	98	1	0.28
1:97281608:A:G	50	98	1	0.1512
1:97281762:A:G	50	98	1	0.3885
1:97281833:T:C	50	96	1	0.3885
1:97281834:G:A	50	100	0.77	0.01035
1:97282033:C:T	50	98	1	0.2064
1:97282108:A:C	50	98	1	0.2066
1:97282222:C:T	50	98	1	0.3883
1:97282529:G:C	50	98	1	0.1723
1:97282748:G:A	50	98	1	0.2068
1:97282813:G:A	50	100	0.99	0.02215
1:97283136:T:A	50	98	1	0.3885
1:97283373:A:G	50	100	0.99	0.07879
1:97283582:G:A	50	100	0.84	0.0138
1:97283642:T:C	50	98	1	0.3885
1:97283692:T:C	50	98	1	0.3885
1:97283824:G:A	50	100	1	0.2827
1:97284134:T:C	50	100	0.99	0.07879
1:97284212:C:G	50	100	0.77	0.01035
1:97284588:T:C	50	98	1	0.207
1:97284620:G:A	50	100	0.95	0.09259
1:97284633:T:C	50	98	1	0.3885
1:97284777:A:C	50	100	1	0.2961
1:97284970:T:C	50	98	1	0.3885
1:97285020:T:C	50	100	1	0.3889
1:97285172:T:C	50	100	0.99	0.07898
1:97285282:C:T	50	100	1	0.3887
1:97285399:T:A	50	100	0.99	0.07898
1:97285417:C:T	50	100	0.99	0.07898
1:97285418:G:A	50	100	1	0.2803
1:97285703:A:G	50	100	1	0.2803
1:97286082:C:T	50	98	1	0.06518
1:97286252:C:A	50	100	0.99	0.1069
1:97286288:C:T	50	96	1	0.2961
1:97286289:G:C	50	100	0.77	0.01035
1:97286539:C:T	47	97.9	0.99	0.2838
1:97286666:C:A	50	100	0.77	0.01035
1:97286819:G:A	50	100	1	0.2068
1:97286896:G:A	50	100	1	0.3889
1:97286920:C:T	50	100	0.99	0.07898
1:97287254:C:T	50	100	0.76	0.01053
1:97287255:A:G	50	100	1	0.05574
1:97287257:G:A	50	100	0.93	0.03123
1:97287291:T:G	50	100	0.99	0.2856
1:97287366:G:A	50	100	0.99	0.1069
1:97287542:C:A	50	100	1	0.3889
1:97287558:T:C	50	100	1	0.3889
1:97287594:T:C	50	100	1	0.02215
1:97287661:C:T	50	100	0.99	0.01307
1:97287662:G:A	50	100	0.92	0.04248
1:97287735:G:T	50	98	0.98	0.281
1:97287786:C:T	50	100	1	0.02197
1:97287787:T:G	50	100	1	0.3889
1:97287809:C:T	50	100	0.99	0.01307
1:97287947:C:T	50	100	1	0.3889
1:97287976:A:T	50	100	1	0.3889
1:97288012:C:G	50	96	1	0.3889
1:97288039:C:G	49	93.9	1	0.3889
1:97288166:G:A	50	100	1	0.3887
1:97288190:T:C	50	100	0.99	0.07898
1:97288242:A:C	49	98	1	0.05537
1:97288331:G:C	49	93.9	1	0.06518
1:97288555:C:T	50	98	1	0.3874
1:97288692:T:A	49	98	1	0.02033
1:97288720:C:G	48	89.6	1	0.2958
1:97288737:G:A	48	89.6	1	0.3889
1:97288818:G:T	50	100	1	0.4038
1:97289004:C:T	50	100	0.99	0.03377
1:97289009:C:T	50	100	0.99	0.07898
1:97289242:G:A	50	98	0.99	0.07898
1:97289450:C:T	49	100	0.9	0.02124
1:97289536:C:T	50	100	0.83	0.01471
1:97289799:G:A	50	94	1	0.3894
1:97289856:T:G	47	93.6	1	0.3891
1:97289875:T:C	49	98	0.99	0.2959
1:97289955:A:C	50	100	0.99	0.2856
1:97289984:G:A	50	100	0.99	0.2825
1:97290091:T:C	50	100	1	0.2066
1:97290273:C:T	50	100	1	0.3891
1:97290331:A:T	50	100	1	0.02033
1:97290345:C:T	50	100	1	0.04103
1:97290540:C:A	50	98	1	0.3889
1:97290542:A:G	50	100	1	0.02033
1:97290739:C:G	50	100	1	0.05537
1:97290800:C:G	50	100	1	0.4684
1:97290824:G:T	50	100	1	0.02033
1:97290908:A:C	50	100	0.99	0.1071
1:97291023:G:A	50	100	0.99	0.283
1:97291029:C:T	50	100	1	0.2068
1:97291145:T:G	50	100	0.97	0.02251
1:97291451:T:C	50	100	0.98	0.02669
1:97291488:C:A	50	100	0.99	0.3893
1:97291552:T:C	50	100	1	0.04248
1:97291580:C:T	50	100	1	0.2809
1:97291747:T:G	50	100	1	0.3889
1:97291868:C:A	50	98	1	0.4134
1:97291960:T:C	50	100	0.76	0.01035
1:97291981:T:C	50	100	1	0.2825
1:97292264:C:T	50	98	0.96	0.03667
1:97292393:C:A	50	98	1	0.1505
1:97292538:G:A	50	98	0.92	0.06845
1:97292708:G:A	50	100	1	0.2803
1:97292710:G:A	50	98	1	0.3822
1:97292719:C:G	50	100	1	0.02033
1:97293464:A:T	50	100	1	0.346
1:97293515:A:T	50	96	0.76	0.02324
1:97293698:T:C	50	100	1	0.04248
1:97293840:C:T	50	100	0.99	0.1069
1:97294080:G:A	50	100	1	0.05537
1:97295105:A:G	50	100	1	0.3464
1:97295563:T:C	50	100	0.99	0.4357
1:97296142:A:G	50	100	0.99	0.3364
1:97296416:T:C	50	100	0.99	0.2807
1:97296553:T:C	50	98	0.98	0.04067
1:97296836:C:T	50	100	0.99	0.01307
1:97296869:T:A	50	98	0.99	0.05664
1:97298517:A:G	50	100	1	0.2064
1:97298570:C:A	50	100	0.97	0.07952
1:97299349:T:A	50	98	0.93	0.1191
1:97299469:C:A	50	100	0.95	0.09277
1:97299520:A:G	50	100	0.99	0.4207
1:97300094:A:T	50	100	1	0.01543
1:97300124:A:T	50	100	1	0.2823
1:97300930:C:T	50	100	0.89	0.02433
1:97301151:C:G	50	100	0.99	0.2809
1:97301218:A:T	50	100	0.99	0.2814
1:97301310:C:G	50	100	0.99	0.1345
1:97301617:A:G	50	100	0.97	0.04248
1:97301862:G:A	50	100	0.99	0.2064
1:97301985:C:T	50	100	0.99	0.2814
1:97302048:A:T	50	100	0.99	0.2816
1:97302159:A:G	50	100	0.9	0.01344
1:97302774:T:G	50	100	0.99	0.07898
1:97303290:A:G	50	100	0.99	0.4207
1:97303879:G:A	50	100	0.98	0.07898
1:97304354:C:T	50	98	1	0.1514
1:97305364:C:T	50	100	0.99	0.04248
1:97306391:C:A	50	100	1	0.2821
1:97306726:C:T	50	100	0.96	0.01362
1:97306925:C:T	50	98	0.98	0.05664
1:97307145:T:G	50	100	1	0.2821
1:97307768:C:T	50	100	0.91	0.0138
1:97308091:C:T	50	100	1	0.04248
1:97308109:T:G	50	100	1	0.01543
1:97308692:G:A	50	98	1	0.4773
1:97309277:T:C	50	98	1	0.1501
1:97309557:A:G	50	100	1	0.2825
1:97311202:T:C	50	100	1	0.04103
1:97311265:A:T	50	100	1	0.02197
1:97311603:C:T	50	100	0.99	0.2825
1:97312055:G:T	50	98	0.98	0.05628
1:97312298:A:G	50	100	0.98	0.05556
1:97312362:T:A	50	100	0.96	0.02233
1:97312496:G:A	50	100	1	0.4179
1:97312802:T:C	50	100	1	0.02197
1:97313168:C:T	50	100	0.99	0.3088
1:97313645:C:T	50	98	1	0.02197
1:97313828:C:T	50	100	0.99	0.431
1:97313938:G:A	50	100	0.98	0.07916
1:97313956:T:C	50	100	1	0.02033
1:97313979:A:G	50	100	0.99	0.1881
1:97314799:G:T	50	100	0.99	0.02433
1:97315117:C:T	50	100	0.98	0.1826
1:97315483:A:G	50	100	0.99	0.2801
1:97315928:C:T	50	100	0.97	0.01434
1:97316084:G:T	50	100	0.99	0.2876
1:97316458:G:A	50	100	0.99	0.01598
1:97316470:C:T	50	100	0.98	0.1727
1:97316820:A:T	50	100	0.94	0.03595
1:97317395:G:C	50	100	0.99	0.2809
1:97317429:C:T	50	100	0.99	0.2809
1:97317850:C:A	50	100	0.99	0.1727
1:97317892:C:T	50	100	0.99	0.1828
1:97318312:T:C	48	81.2	0.98	0.1532
1:97318397:A:C	50	96	0.97	0.1707
1:97318407:G:C	50	96	0.97	0.1817
1:97318429:T:G	50	100	0.99	0.3281
1:97318452:T:A	50	100	0.99	0.1728
1:97318493:C:A	50	100	0.97	0.0423
1:97318592:T:G	50	100	0.98	0.01561
1:97318726:C:G	49	100	0.99	0.1828
1:97318814:T:C	50	100	0.88	0.01797
1:97319066:G:C	39	89.7	0.99	0.281
1:97319069:T:C	31	83.9	0.98	0.01017
1:97319460:G:A	47	97.9	0.88	0.04902
1:97319580:G:T	50	100	0.99	0.03631
1:97319605:A:G	50	100	0.97	0.0423
1:97319669:A:G	45	86.7	0.99	0.2865
1:97319807:G:A	39	76.9	0.97	0.3306
1:97320033:T:C	47	83	0.99	0.4395
1:97320183:T:C	50	98	0.99	0.2872
1:97320308:C:T	50	100	0.98	0.2823
1:97320671:C:T	50	100	0.98	0.01561
1:97320736:T:C	36	86.1	0.98	0.1837
1:97321069:A:T	50	98	0.99	0.1727
1:97321219:C:T	37	81.1	0.97	0.1115
1:97321534:A:T	48	97.9	0.93	0.04267
1:97321676:C:T	20	95	0.91	0.01434
1:97321784:C:T	34	91.2	0.97	0.2173
1:97322140:C:T	48	95.8	0.99	0.173
1:97322154:C:T	47	97.9	0.99	0.173
1:97322350:G:T	50	100	0.99	0.03486
1:97322834:A:T	50	100	0.99	0.2809
1:97323080:C:T	50	100	0.99	0.173
1:97323081:G:A	50	100	0.92	0.01707
1:97323135:T:A	50	100	0.99	0.03667
1:97323254:T:A	38	94.7	0.86	0.04829
1:97323340:A:G	47	78.7	0.81	0.2044
1:97323373:T:A	41	82.9	0.79	0.2128
1:97323392:G:A	46	76.1	0.75	0.1153
1:97323420:A:G	40	75	0.83	0.276
1:97323526:A:G	35	85.7	0.67	0.02342
1:97323702:G:A	49	100	1	0.01561
1:97323812:T:A	50	100	1	0.01561
1:97323893:G:A	50	100	1	0.3277
1:97323965:T:C	50	100	1	0.01561
1:97324057:G:A	50	100	0.97	0.0345
1:97324138:C:A	50	100	0.99	0.1698
1:97324394:G:T	50	100	0.97	0.09622
1:97324579:G:A	50	100	0.94	0.01416
1:97324932:C:T	50	100	0.97	0.0158
1:97325249:C:T	50	100	0.99	0.1698
1:97325684:G:C	50	100	0.99	0.2807
1:97325951:A:T	50	100	0.99	0.2963
1:97326854:C:T	50	100	0.99	0.1708
1:97326927:G:C	50	100	0.95	0.03341
1:97327041:A:G	50	100	0.92	0.01652
1:97327137:A:G	50	100	0.99	0.2805
1:97327201:C:T	50	98	0.96	0.02869
1:97327312:C:T	50	100	0.95	0.1258
1:97328219:T:G	50	100	1	0.3393
1:97328304:A:G	50	100	0.99	0.02687
1:97328342:C:T	50	100	0.99	0.01071
1:97328709:C:A	50	100	0.98	0.03704
1:97329351:A:G	50	100	0.96	0.1819
1:97329417:A:T	50	100	0.97	0.1821
1:97329439:T:C	50	100	0.97	0.1821
1:97329461:T:C	50	100	0.97	0.2805
1:97329473:G:A	50	100	0.96	0.3255
1:97329498:G:A	50	100	0.92	0.09495
1:97329499:C:A	50	100	0.92	0.09513
1:97329658:C:T	50	100	0.95	0.1801
1:97329945:T:A	50	100	0.94	0.2217
1:97329967:C:T	50	100	0.91	0.03468
1:97331964:T:C	50	100	0.79	0.01525
1:97332242:C:T	50	98	0.9	0.02923
1:97332414:A:C	50	100	0.98	0.1491
1:97332507:C:T	50	98	0.94	0.09985
1:97332630:A:G	50	98	0.94	0.3656
1:97332999:T:G	50	100	0.98	0.06699
1:97333322:A:T	50	100	0.98	0.06736
1:97333351:C:T	50	98	0.95	0.09985
1:97333581:C:T	50	100	0.91	0.03214
1:97333653:C:T	50	100	0.98	0.06754
1:97333989:C:T	50	100	0.98	0.2219
1:97334677:G:T	50	100	0.98	0.1431
1:97335398:T:C	50	100	0.98	0.0679
1:97335581:A:G	50	100	0.98	0.0679
1:97335751:A:G	50	100	0.92	0.03068
1:97335822:G:A	50	100	0.94	0.03486
1:97335880:C:G	50	100	0.94	0.065
1:97335954:G:A	50	100	0.98	0.06772
1:97336184:T:C	50	100	0.93	0.0167
1:97336270:C:T	50	100	0.98	0.06772
1:97336509:G:A	50	100	0.98	0.0679
1:97336545:C:T	50	100	0.98	0.0679
1:97337068:A:G	50	98	0.97	0.3326
1:97337076:A:G	50	100	0.95	0.06826
1:97337083:A:G	50	100	0.98	0.06826
1:97337119:T:C	50	100	0.98	0.06826
1:97337177:C:T	50	100	0.96	0.1278
1:97337280:C:T	50	100	0.98	0.06826
1:97337282:G:A	50	98	0.94	0.01906
1:97337407:T:C	50	100	0.92	0.01598
1:97337795:G:A	50	100	0.98	0.06845
1:97338038:C:A	50	100	0.98	0.1983
1:97338168:T:C	50	98	0.98	0.4751
1:97338443:T:A	50	100	0.97	0.06845
1:97338991:T:C	50	100	0.98	0.1547
1:97339140:G:C	50	100	0.99	0.03522
1:97339531:T:A	50	98	0.94	0.03649
1:97339684:G:A	50	100	0.91	0.01271
1:97339969:C:A	50	100	0.99	0.03486
1:97340568:C:T	50	100	0.98	0.1403
1:97340769:C:T	50	100	0.99	0.06409
1:97340977:C:A	50	100	0.96	0.04829
1:97340986:C:G	50	100	0.94	0.06881
1:97341046:G:A	50	98	0.96	0.0984
1:97341570:T:C	50	100	0.86	0.01362
1:97341663:G:T	50	100	0.96	0.09895
1:97341779:A:G	50	96	0.96	0.3046
1:97341811:C:T	50	100	1	0.01525
1:97342723:C:T	50	100	0.98	0.03958
1:97343694:A:G	50	98	0.98	0.1843
1:97344143:T:C	50	100	0.98	0.06064
1:97345051:T:C	50	100	0.98	0.2355
1:97345398:C:T	50	100	1	0.06064
1:97345481:G:A	50	100	0.98	0.01035
1:97345589:G:A	50	100	1	0.06046
1:97345800:C:G	50	100	0.99	0.1412
1:97345859:C:A	50	98	1	0.06064
1:97345885:T:C	50	100	1	0.01162
1:97346018:A:C	50	100	0.97	0.1313
1:97346043:G:A	50	98	0.97	0.09641
1:97346376:G:A	50	98	0.99	0.1443
1:97347056:A:C	50	98	0.98	0.1852
1:97347335:A:G	50	100	1	0.06064
1:97347504:T:C	50	100	1	0.06064
1:97347561:T:C	50	100	1	0.01725
1:97348802:T:C	50	100	1	0.01271
1:97349023:G:C	50	100	1	0.03903
1:97349088:A:G	50	100	0.99	0.1747
1:97349122:T:C	50	100	0.99	0.2446
1:97349150:T:C	50	100	1	0.06082
1:97349157:A:G	50	100	1	0.06082
1:97349492:G:T	50	98	0.97	0.09513
1:97349682:A:T	50	100	0.99	0.1747
1:97349804:T:C	50	100	0.98	0.07625
1:97350567:A:G	50	100	0.88	0.01344
1:97351020:G:T	50	100	0.98	0.07625
1:97351208:A:G	50	100	0.99	0.07607
1:97351483:A:T	50	100	0.72	0.02233
1:97353105:A:G	50	98	0.97	0.1425
1:97353849:A:G	50	100	0.99	0.4702
1:97354111:C:G	50	100	1	0.3324
1:97354279:T:A	50	98	0.98	0.05301
1:97354990:T:C	50	98	0.99	0.0532
1:97355331:T:C	50	100	1	0.3341
1:97355525:A:G	50	100	1	0.1518
1:97355746:G:A	50	100	1	0.4798
1:97356871:G:A	50	100	1	0.02469
1:97357213:G:C	50	98	0.99	0.3508
1:97357419:T:C	49	100	0.84	0.02324
1:97357967:C:T	50	100	1	0.4768
1:97358158:C:A	50	100	0.97	0.01489
1:97358196:T:C	50	100	1	0.3337
1:97358197:G:T	50	98	0.99	0.09858
1:97358794:C:A	50	100	0.99	0.08025
1:97358859:C:G	50	100	0.95	0.01053
1:97359073:G:T	50	100	0.99	0.1518
1:97359289:C:G	50	98	0.99	0.09858
1:97359309:T:C	50	98	1	0.0512
1:97359667:A:G	50	100	0.99	0.1291
1:97360464:T:C	50	98	0.99	0.09858
1:97360781:A:C	50	98	0.99	0.09858
1:97360861:C:T	50	96	1	0.09858
1:97360866:C:T	50	96	1	0.09858
1:97360878:T:C	50	96	0.99	0.09858
1:97360911:A:T	50	98	1	0.09858
1:97361005:T:C	50	98	1	0.0532
1:97361052:C:T	50	100	0.98	0.01779
1:97361099:A:G	50	100	1	0.3956
1:97361433:A:T	50	100	0.96	0.01126
1:97361481:G:T	50	100	0.98	0.0187
1:97361690:T:C	50	100	1	0.3956
1:97361715:C:T	50	100	1	0.01489
1:97361964:C:T	50	100	0.99	0.1285
1:97362107:C:G	50	98	1	0.09858
1:97362323:A:C	50	98	0.97	0.08769
1:97362358:G:A	50	98	0.98	0.02796
1:97362465:A:G	50	96	0.99	0.1732
1:97362546:C:A	50	100	1	0.02469
1:97362861:C:T	50	98	1	0.0532
1:97362889:A:G	50	98	1	0.09858
1:97362938:G:C	50	98	1	0.09858
1:97363012:G:A	50	100	0.99	0.09877
1:97363028:A:G	50	100	1	0.07825
1:97363048:T:C	50	96	0.99	0.1734
1:97363338:C:T	50	98	1	0.09858
1:97363593:A:T	50	100	0.99	0.02142
1:97363949:C:T	50	100	0.98	0.08351
1:97364064:T:C	50	98	1	0.0532
1:97364171:T:C	50	100	1	0.1518
1:97364208:T:A	50	100	1	0.3542
1:97364255:A:G	50	100	1	0.1518
1:97364799:C:T	50	100	1	0.1723
1:97364990:T:C	50	100	1	0.1518
1:97365103:G:T	50	100	1	0.07825
1:97365165:A:T	50	100	1	0.3972
1:97365272:C:T	50	98	1	0.09858
1:97365314:G:T	50	98	1	0.09858
1:97365343:A:G	50	100	1	0.07825
1:97365368:T:C	50	98	1	0.0532
1:97365413:C:T	50	98	0.98	0.0768
1:97365453:C:T	50	98	1	0.09858
1:97365509:T:C	50	100	1	0.1425
1:97365641:T:C	50	100	0.91	0.01035
1:97365921:C:T	50	98	0.96	0.01852
1:97365944:T:A	50	100	1	0.01471
1:97366099:A:G	50	100	1	0.01471
1:97366209:T:C	50	100	1	0.3787
1:97366446:C:T	50	98	0.99	0.05301
1:97366476:T:C	50	100	1	0.3246
1:97366482:A:G	50	98	1	0.09822
1:97366942:T:C	50	98	0.98	0.3902
1:97367180:G:A	50	100	1	0.1088
1:97367284:A:T	50	100	0.97	0.05174
1:97367633:G:C	50	100	1	0.09314
1:97368362:T:C	50	100	0.98	0.07444
1:97368463:C:T	50	100	0.98	0.4483
1:97368472:G:A	50	100	0.98	0.2849
1:97368699:T:C	50	100	0.98	0.07407
1:97368969:C:G	50	100	0.92	0.02705
1:97368991:T:G	50	100	0.96	0.01888
1:97369086:G:C	50	92	0.8	0.03794
1:97369135:A:G	50	100	0.99	0.2769
1:97369349:A:C	50	100	1	0.1672
1:97369607:G:T	50	100	0.98	0.4637
1:97369832:A:G	50	100	1	0.07389
1:97370017:G:C	50	100	1	0.2765
1:97370191:T:C	50	100	1	0.07389
1:97370365:A:G	50	100	1	0.2838
1:97370582:A:T	50	100	1	0.01053
1:97370865:T:C	50	100	1	0.1089
1:97371263:T:C	49	100	1	0.09314
1:97371667:A:G	50	100	1	0.09314
1:97372008:C:T	50	100	1	0.2761
1:97372205:T:C	50	100	1	0.4492
1:97372236:C:T	50	100	0.99	0.1414
1:97372251:C:G	50	100	1	0.4492
1:97372779:A:G	50	100	1	0.07789
1:97372860:A:G	50	100	1	0.1672
1:97373297:G:A	50	100	1	0.02397
1:97373298:C:T	50	100	1	0.07789
1:97373331:T:C	50	100	0.98	0.1409
1:97373416:A:G	50	100	1	0.07371
1:97373460:A:G	50	100	1	0.2832
1:97373857:C:G	50	100	1	0.4586
1:97374109:T:C	50	100	1	0.2761
1:97374611:C:A	50	100	1	0.1176
1:97374696:G:T	50	100	1	0.02415
1:97374765:G:A	45	100	1	0.07371
1:97374797:C:T	50	100	1	0.07789
1:97375156:A:G	50	100	1	0.01035
1:97375200:G:A	50	100	1	0.09314
1:97375534:A:G	50	100	0.99	0.06718
1:97376013:G:A	50	100	0.89	0.05392
1:97376072:T:C	50	100	1	0.1834
1:97376294:C:T	50	100	1	0.1089
1:97376323:A:G	50	100	1	0.466
1:97376570:A:T	50	100	1	0.07371
1:97376640:C:A	50	100	1	0.01035
1:97376813:T:C	50	100	1	0.183
1:97376828:A:G	50	100	1	0.1176
1:97376838:C:T	50	100	1	0.183
1:97376887:G:A	48	97.9	1	0.1124
1:97376919:C:T	50	94	1	0.07371
1:97377422:T:C	50	100	1	0.1207
1:97377695:C:T	50	100	1	0.1207
1:97377834:G:A	50	100	0.98	0.05229
1:97378091:T:C	50	100	1	0.2841
1:97378192:G:A	50	100	1	0.4613
1:97378291:A:C	50	100	1	0.07516
1:97378401:A:T	50	100	1	0.1914
1:97378462:G:A	50	100	0.95	0.01053
1:97378580:C:T	50	100	1	0.07498
1:97378685:T:C	50	100	1	0.09259
1:97378792:G:A	50	100	1	0.01271
1:97379153:T:C	50	100	1	0.01271
1:97379423:C:T	50	98	1	0.221
1:97379497:T:G	50	100	1	0.284
1:97379673:G:A	50	100	1	0.0846
1:97379707:T:C	50	100	1	0.01035
1:97379769:C:T	50	100	0.96	0.02415
1:97379955:T:C	50	100	1	0.0846
1:97380021:T:A	50	100	1	0.07607
1:97380229:T:C	50	100	0.97	0.06845
1:97380284:T:C	50	100	1	0.09223
1:97380431:A:T	50	100	1	0.02378
1:97380676:T:C	50	100	1	0.2836
1:97380740:T:C	50	100	1	0.07789
1:97380791:C:T	50	100	0.91	0.01344
1:97380828:G:T	50	100	1	0.1598
1:97380850:A:G	50	100	1	0.0846
1:97380878:C:T	50	100	1	0.1206
1:97381299:G:C	50	100	1	0.2816
1:97381319:T:C	50	100	1	0.1598
1:97381828:G:A	50	100	1	0.07498
1:97382034:G:A	50	100	0.99	0.08479
1:97382318:T:C	50	100	1	0.1598
1:97382485:T:G	50	100	1	0.02378
1:97382584:G:T	50	100	1	0.1599
1:97382932:C:T	50	100	1	0.2818
1:97383020:C:T	50	100	1	0.07534
1:97383103:C:G	50	100	1	0.03123
1:97383130:T:C	49	100	0.91	0.01289
1:97383202:C:T	50	100	0.98	0.1207
1:97383415:G:T	50	100	1	0.0915
1:97383417:A:G	50	100	0.98	0.01398
1:97383489:G:A	50	100	1	0.1598
1:97383725:G:A	50	100	1	0.0846
1:97383740:G:A	50	100	0.99	0.1716
1:97383769:C:T	50	100	0.98	0.04448
1:97383925:G:T	50	100	1	0.283
1:97384260:A:C	50	90	0.99	0.4488
1:97384302:A:G	50	100	1	0.1599
1:97384329:A:T	50	100	0.99	0.1195
1:97384354:A:T	50	100	1	0.1599
1:97384489:A:C	50	100	1	0.03123
1:97384504:T:C	50	100	1	0.07789
1:97384576:C:T	50	100	1	0.01707
1:97385141:C:T	50	100	1	0.1599
1:97385230:C:T	47	100	1	0.01707
1:97385415:A:G	50	100	1	0.1206
1:97385443:G:A	49	100	1	0.4553
1:97385479:C:A	50	100	1	0.1599
1:97385715:C:G	50	100	1	0.1598
1:97385769:G:C	50	100	1	0.1599
1:97386053:T:C	50	100	1	0.07789
1:97386076:A:T	50	100	1	0.01707
1:97386220:G:A	50	100	1	0.2849
1:97386416:G:A	50	100	1	0.07516
1:97386475:T:C	50	100	1	0.2852
1:97386702:A:C	50	100	1	0.1599
1:97386798:T:A	50	100	1	0.1599
1:97386820:A:T	50	100	1	0.1599
1:97387376:T:C	50	100	1	0.1599
1:97387887:T:C	50	100	1	0.1206
1:97388046:G:A	50	100	1	0.1599
1:97388063:C:T	50	98	0.99	0.2471
1:97388439:T:C	50	100	1	0.1599
1:97388510:G:C	50	100	1	0.03123
1:97388624:A:T	50	100	1	0.1599
1:97388689:T:G	50	100	1	0.09368
1:97388708:C:T	50	100	0.98	0.1447
1:97388875:G:C	50	98	0.75	0.01162
1:97388977:C:A	50	100	1	0.1599
1:97389069:G:A	50	100	1	0.1599
1:97389156:A:G	50	100	1	0.09368
1:97389443:C:A	50	100	1	0.1601
1:97389462:C:T	50	100	0.99	0.01507
1:97389588:T:C	50	100	1	0.09368
1:97389609:T:C	50	100	1	0.03105
1:97389778:G:A	49	100	1	0.285
1:97389862:G:A	50	100	1	0.1599
1:97390051:A:G	50	100	1	0.1599
1:97390056:A:G	50	100	1	0.07317
1:97390265:G:A	50	100	1	0.1599
1:97390351:C:T	50	100	1	0.1599
1:97390480:T:A	50	100	1	0.0846
1:97390805:G:A	50	100	0.98	0.01979
1:97390931:T:G	50	98	1	0.2852
1:97391046:C:T	50	100	1	0.07771
1:97391175:C:T	50	98	1	0.118
1:97391272:C:T	50	100	0.99	0.04049
1:97391390:C:T	50	100	1	0.1599
1:97391429:G:C	50	100	1	0.167
1:97391434:T:G	50	100	1	0.1599
1:97391505:T:C	50	100	1	0.1599
1:97391589:G:T	50	100	1	0.1599
1:97391983:A:C	50	100	1	0.07789
1:97392132:G:A	50	100	1	0.1599
1:97392205:T:C	50	100	1	0.4631
1:97392300:T:C	50	100	1	0.01707
1:97392346:C:T	50	100	1	0.1599
1:97392399:T:C	50	100	1	0.4582
1:97392407:G:T	50	100	1	0.1599
1:97392492:G:A	50	100	1	0.2758
1:97392587:T:C	50	100	1	0.1599
1:97393302:A:T	50	100	1	0.1603
1:97393341:C:T	50	100	1	0.1156
1:97393385:C:T	50	100	1	0.463
1:97393460:C:T	50	100	0.99	0.0915
1:97393508:T:C	50	100	1	0.1599
1:97393535:C:T	50	96	0.99	0.1719
1:97393619:G:A	50	100	1	0.1599
1:97393666:T:G	50	100	1	0.1599
1:97393667:C:A	50	100	1	0.1599
1:97393693:T:C	50	100	0.99	0.07317
1:97393782:T:C	50	100	1	0.1206
1:97393813:G:T	50	100	1	0.1209
1:97394209:C:T	50	98	1	0.1599
1:97394258:C:T	50	100	1	0.189
1:97394569:A:C	50	100	0.98	0.03286
1:97394651:G:C	50	100	1	0.1598
1:97394765:C:A	50	100	1	0.276
1:97395772:C:A	50	100	1	0.1598
1:97395948:C:A	50	100	1	0.2758
1:97396105:A:T	50	100	1	0.1169
1:97396178:T:A	50	100	1	0.0915
1:97396190:A:T	50	100	1	0.0915
1:97396264:T:C	50	100	1	0.1598
1:97396473:G:A	50	100	0.98	0.03286
1:97396681:T:C	50	100	1	0.2781
1:97396877:C:T	50	100	1	0.1598
1:97397169:G:T	50	100	0.99	0.1598
1:97397200:G:T	50	100	1	0.1598
1:97397224:C:T	50	100	1	0.1598
1:97397238:A:G	50	98	1	0.1182
1:97397258:G:T	50	100	1	0.1598
1:97397262:G:A	50	100	1	0.1592
1:97397272:T:C	50	100	1	0.1598
1:97397327:G:A	50	100	1	0.1598
1:97397599:A:C	50	100	1	0.07516
1:97397725:T:C	50	100	1	0.1598
1:97398202:A:T	50	100	0.9	0.01344
1:97398271:G:T	50	100	1	0.07607
1:97398280:T:G	50	100	1	0.1598
1:97398291:G:A	50	100	1	0.1598
1:97398581:G:A	50	100	1	0.1598
1:97398726:T:A	50	100	1	0.1598
1:97398920:T:G	50	100	1	0.1009
1:97398974:T:G	50	98	1	0.1598
1:97399059:C:T	50	100	1	0.1598
1:97399079:G:A	50	96	0.99	0.2157
1:97399190:G:T	50	100	0.89	0.05374
1:97399315:G:T	50	100	1	0.28
1:97399765:T:A	49	98	0.99	0.2827
1:97400087:T:C	50	100	1	0.09877
1:97400378:G:A	50	100	1	0.1598
1:97400863:T:C	50	100	0.99	0.4608
1:97400864:G:A	50	100	1	0.02433
1:97400988:G:C	50	100	1	0.07534
1:97401163:G:T	50	100	1	0.1599
1:97401219:T:A	50	100	0.88	0.02215
1:97401221:T:A	50	100	0.88	0.02215
1:97401232:T:C	50	100	1	0.01707
1:97401301:C:T	50	100	1	0.1599
1:97401312:T:G	50	100	1	0.07553
1:97401336:C:T	50	100	1	0.1599
1:97401587:T:C	50	100	1	0.1599
1:97401642:G:A	50	100	1	0.1692
1:97401756:T:C	50	100	1	0.1251
1:97401850:T:C	50	98	0.97	0.0886
1:97401877:A:G	50	100	1	0.08442
1:97402157:C:A	50	100	1	0.1598
1:97402169:G:T	50	100	1	0.07516
1:97402752:T:C	50	100	1	0.07516
1:97403228:T:C	50	100	0.95	0.0216
1:97403277:T:C	50	100	0.94	0.01561
1:97403450:T:C	50	100	0.94	0.01307
1:97403634:C:T	50	100	1	0.1598
1:97403643:C:T	50	100	1	0.2052
1:97404172:T:C	50	100	1	0.1598
1:97404173:C:T	50	100	1	0.1598
1:97404182:A:T	50	100	1	0.1598
1:97404217:A:C	50	100	1	0.09168
1:97404290:C:G	50	100	1	0.07498
1:97404297:T:C	50	100	1	0.1598
1:97404522:T:C	50	100	1	0.07734
1:97404702:C:T	50	100	1	0.2075
1:97404759:G:A	50	100	1	0.1599
1:97404876:G:A	50	100	1	0.0846
1:97405035:C:T	50	100	1	0.0846
1:97405320:T:C	50	100	0.99	0.0846
1:97405391:T:C	50	100	1	0.01289
1:97405800:A:T	50	100	0.99	0.4466
1:97405853:T:C	50	100	1	0.1251
1:97405899:A:T	50	100	1	0.07589
1:97406080:T:C	50	100	0.98	0.1344
1:97406204:C:G	50	100	0.99	0.2709
1:97406289:T:A	49	100	0.99	0.1117
1:97406290:A:T	47	78.7	0.71	0.02487
1:97406493:A:G	50	100	0.99	0.2106
1:97406663:C:T	50	100	0.99	0.09423
1:97406664:G:T	50	100	0.99	0.474
1:97406744:C:T	50	98	0.76	0.0216
1:97406866:A:G	50	100	0.99	0.2104
1:97407099:A:C	50	100	0.98	0.1605
1:97407451:T:C	50	100	0.98	0.08479
1:97407468:C:G	50	100	0.98	0.02469
1:97407596:T:C	50	100	0.98	0.2106
1:97407740:G:A	50	100	0.99	0.0915
1:97407746:A:G	50	100	0.99	0.4757
1:97407834:T:C	50	100	0.98	0.2106
1:97408075:A:G	50	100	0.98	0.211
1:97408245:T:C	50	100	0.99	0.4473
1:97408270:C:G	50	100	0.98	0.3023
1:97408518:G:C	50	100	0.99	0.09259
1:97408668:T:A	50	100	0.98	0.07825
1:97408669:C:T	50	100	0.98	0.07807
1:97408748:C:T	50	100	0.98	0.01053
1:97409036:A:G	50	100	0.99	0.1329
1:97409107:T:C	50	98	0.99	0.2159
1:97409201:G:A	50	100	1	0.01507
1:97409350:T:C	50	100	1	0.01707
1:97409515:T:G	50	100	0.98	0.2104
1:97409523:T:C	50	100	1	0.07825
1:97409644:T:A	50	100	0.98	0.07789
1:97409792:T:C	50	100	0.98	0.08878
1:97409972:A:G	49	100	0.98	0.4648
1:97410114:G:T	50	100	0.98	0.1155
1:97410816:C:T	49	100	0.98	0.1425
1:97410933:T:C	50	100	1	0.01652
1:97410967:G:C	50	98	0.99	0.2159
1:97411492:A:G	50	100	0.99	0.215
1:97411765:T:G	50	100	1	0.2184
1:97412431:A:C	50	100	1	0.01616
1:97412512:C:T	50	100	1	0.1857
1:97412887:C:A	50	100	0.97	0.07607
1:97412905:G:A	50	100	0.98	0.2111
1:97413009:A:T	50	100	1	0.1857
1:97413373:A:T	50	100	1	0.01561
1:97413439:C:T	50	100	0.98	0.0748
1:97413527:G:C	50	100	1	0.2119
1:97413605:G:A	50	100	1	0.2115
1:97413706:T:C	50	100	1	0.2117
1:97413710:A:G	50	100	0.99	0.3232
1:97414141:A:C	50	100	0.96	0.01779
1:97414370:G:T	50	100	1	0.1854
1:97415327:A:G	50	98	0.98	0.4688
1:97416103:T:C	50	98	0.96	0.08896
1:97416196:G:A	50	98	0.96	0.08914
1:97417377:G:A	50	100	0.98	0.2108
1:97417691:G:A	50	100	0.98	0.2102
1:97417845:C:T	50	100	0.91	0.06064
1:97418667:A:C	50	100	0.97	0.1058
1:97418738:A:C	50	100	0.97	0.01289
1:97419484:C:T	50	98	0.92	0.1826
1:97419644:T:C	50	98	0.91	0.209
1:97419693:A:T	50	98	0.91	0.2079
1:97420324:G:T	50	98	0.88	0.07026
1:97420615:T:C	50	94	0.87	0.2872
1:97420821:C:T	50	96	0.93	0.1142
1:97420831:A:G	50	100	0.88	0.03322
1:97420977:T:C	50	100	0.91	0.01344
1:97421291:C:T	50	98	0.96	0.07099
1:97421578:C:T	50	100	0.94	0.1708
1:97421858:T:C	50	98	0.9	0.3578
1:97422731:T:C	50	100	0.95	0.1808
1:97424609:A:G	50	100	0.96	0.01162
1:97424751:G:A	50	100	1	0.01289
1:97424791:C:T	50	98	0.91	0.3368
1:97425073:G:A	50	100	1	0.01434
1:97425561:G:A	50	100	1	0.01434
1:97425605:G:T	50	94	0.92	0.1757
1:97425751:C:T	50	100	0.97	0.01634
1:97425886:C:A	50	100	0.95	0.01634
1:97425992:T:C	49	98	0.92	0.1536
1:97426504:C:T	50	98	0.81	0.0158
1:97427302:T:C	50	100	0.99	0.1959
1:97428236:G:T	50	98	0.92	0.01089
1:97428419:T:A	50	100	0.99	0.189
1:97428479:G:T	50	100	1	0.08715
1:97429063:T:C	50	100	0.99	0.4276
1:97430206:T:C	50	100	0.99	0.37
1:97430359:G:A	50	100	0.9	0.01743
1:97430544:G:A	50	100	0.97	0.01071
1:97430603:T:A	50	100	0.96	0.01616
1:97430721:T:G	50	98	0.95	0.01525
1:97430933:A:G	50	96	1	0.1788
1:97431036:C:A	50	100	1	0.04049
1:97431175:T:C	50	100	0.99	0.1481
1:97431309:T:C	50	100	0.98	0.1796
1:97431693:T:C	50	100	0.99	0.37
1:97432255:T:G	50	100	0.99	0.1481
1:97432676:T:C	50	100	1	0.203
1:97433004:A:C	50	100	1	0.1788
1:97434996:A:T	50	100	0.98	0.376
1:97436015:G:T	50	100	0.94	0.08824
1:97437034:T:G	50	100	0.99	0.3747
1:97437234:A:T	50	98	0.99	0.3693
1:97437555:T:C	50	100	0.99	0.4257
1:97438027:A:G	50	98	0.98	0.3506
1:97438147:C:T	50	100	0.99	0.4316
1:97438149:G:A	50	98	0.96	0.01725
1:97438165:G:A	50	100	0.9	0.01743
1:97438173:A:T	50	98	0.79	0.0118
1:97439224:T:C	50	100	0.99	0.3715
1:97439613:G:C	50	100	0.99	0.1481
1:97439704:C:T	50	100	0.99	0.4203
1:97440042:G:A	50	100	0.85	0.01779
1:97441318:A:G	50	100	0.99	0.1894
1:97442197:C:T	50	100	0.95	0.03903
1:97442338:T:G	50	100	1	0.1799
1:97442435:C:T	50	98	0.97	0.1015
1:97442688:G:C	50	100	0.99	0.423
1:97443222:T:C	50	98	0.9	0.02142
1:97443322:T:G	50	100	1	0.2033
1:97443695:C:T	50	100	0.95	0.04176
1:97443907:C:T	50	100	0.77	0.01107
1:97445651:A:G	50	100	0.92	0.01852
1:97446301:G:T	50	100	0.95	0.07153
1:97446500:C:T	50	100	0.94	0.05065
1:97446779:G:T	50	100	1	0.1797
1:97447165:G:A	50	100	1	0.1973
1:97447903:T:A	50	100	1	0.1797
1:97449250:C:A	50	100	1	0.1808
1:97449657:T:C	50	100	0.99	0.4227
1:97450068:A:G	50	100	0.93	0.06318
1:97450753:G:C	50	100	1	0.1783
1:97451967:G:A	50	98	0.85	0.02088
1:97452124:G:A	50	100	0.97	0.01707
1:97452581:T:A	50	100	0.99	0.3804
1:97452750:C:T	50	100	0.99	0.3691
1:97455190:T:C	50	100	0.98	0.3735
1:97455400:T:C	50	100	0.99	0.3733
1:97455421:C:T	50	100	1	0.1877
1:97455537:A:G	50	100	1	0.04176
1:97455694:T:C	50	100	1	0.01416
1:97455786:C:A	50	100	0.99	0.1877
1:97455878:C:A	50	100	1	0.1877
1:97456108:T:A	50	100	1	0.04176
1:97457218:T:C	50	100	0.99	0.4301
1:97457523:G:A	50	100	0.99	0.01434
1:97457943:T:A	50	100	0.99	0.3662
1:97458229:A:G	50	100	0.93	0.06336
1:97459497:C:T	50	100	0.99	0.1774
1:97460552:T:G	50	100	0.99	0.01307
1:97460930:G:A	50	98	0.95	0.07081
1:97461283:G:A	50	100	0.99	0.3653
1:97462009:T:G	50	100	0.99	0.1483
1:97463393:T:C	50	100	1	0.1823
1:97463420:T:G	50	94	0.98	0.3212
1:97463856:G:T	50	100	1	0.1774
1:97463902:G:A	50	100	0.99	0.1718
1:97464232:C:T	50	98	0.94	0.02542
1:97464442:C:T	50	98	0.9	0.01198
1:97465512:G:A	50	100	0.99	0.01416
1:97465590:T:C	50	100	0.75	0.01289
1:97466039:C:T	50	100	1	0.1886
1:97466700:T:C	50	100	0.96	0.1454
1:97466766:C:T	50	100	1	0.1892
1:97467659:G:A	50	98	0.97	0.2551
1:97468698:G:C	50	100	0.99	0.01126
1:97469954:T:C	50	100	0.95	0.04866
1:97471314:A:G	50	100	1	0.1402
1:97471333:C:A	50	100	1	0.1465
1:97471513:G:A	50	98	0.98	0.1796
1:97471838:T:C	50	100	1	0.1759
1:97472835:A:G	50	100	1	0.1418
1:97473128:T:C	50	100	1	0.1875
1:97474018:A:C	49	100	0.99	0.01035
1:97474614:A:C	50	100	1	0.1483
1:97474675:T:C	50	100	1	0.1469
1:97474787:G:A	50	98	0.98	0.2676
1:97475180:T:C	50	100	0.96	0.01652
1:97475923:C:A	50	100	0.86	0.01452
1:97475929:A:G	50	98	1	0.3426
1:97476109:G:A	50	100	0.82	0.01688
1:97477632:A:G	48	93.8	0.95	0.1915
1:97477646:C:T	48	95.8	0.98	0.1015
1:97477777:C:T	50	100	0.88	0.01035
1:97477781:C:T	49	98	1	0.1449
1:97478494:G:T	50	100	1	0.1387
1:97478503:G:T	50	98	0.95	0.3366
1:97478785:G:A	50	96	0.97	0.1796
1:97479736:G:A	50	98	0.99	0.3971
1:97480237:A:G	50	100	1	0.09913
1:97480485:T:G	50	98	1	0.1772
1:97480905:A:G	50	100	0.98	0.1481
1:97481284:C:T	50	98	1	0.1828
1:97481623:C:G	50	98	1	0.1905
1:97482327:C:T	50	98	0.98	0.4034
1:97482458:G:A	50	100	0.99	0.1445
1:97483352:T:C	50	98	0.91	0.03105
1:97483599:G:A	50	98	0.94	0.1011
1:97483819:A:C	50	98	0.97	0.1629
1:97483875:A:C	50	100	0.98	0.1855
1:97484070:C:T	50	100	0.89	0.01035
1:97484179:C:T	50	86	0.88	0.2279
1:97484258:A:T	50	100	0.86	0.01852
1:97485346:A:C	50	98	0.92	0.2794
1:97485378:G:T	50	100	0.92	0.3824
1:97485550:A:C	50	100	0.95	0.2318
1:97485969:C:A	50	96	0.97	0.3824
1:97486370:T:C	50	100	0.98	0.3749
1:97486413:T:A	50	100	0.97	0.3475
1:97486762:T:C	50	100	1	0.01035
1:97486852:C:T	50	100	0.93	0.07462
1:97487343:C:T	50	100	0.93	0.02251
1:97487674:A:G	50	100	1	0.02397
1:97487773:T:G	50	100	0.83	0.01943
1:97488085:G:A	49	98	0.97	0.3373
1:97488164:T:A	50	100	0.99	0.2413
1:97488196:T:G	50	100	0.99	0.0581
1:97488390:T:G	50	100	0.98	0.3593
1:97488620:C:G	50	100	0.96	0.1781
1:97488716:T:C	50	100	0.97	0.05737
1:97488762:C:T	50	100	0.99	0.05592
1:97488847:G:C	50	100	1	0.2304
1:97489033:A:G	50	100	0.96	0.1756
1:97489577:A:G	50	100	1	0.2304
1:97489717:G:A	50	100	1	0.2291
1:97490112:G:A	50	100	1	0.02378
1:97490163:A:C	50	100	0.99	0.3631
1:97490269:A:T	50	100	1	0.2291
1:97490452:C:T	50	100	1	0.05592
1:97490924:T:A	50	100	0.99	0.3631
1:97491168:C:T	50	100	0.99	0.3693
1:97491290:T:C	50	98	0.99	0.01398
1:97492223:T:A	50	100	1	0.05592
1:97492334:T:C	50	100	1	0.02378
1:97492483:G:T	50	100	1	0.02397
1:97492552:G:A	50	100	0.99	0.3784
1:97493628:G:A	50	100	0.92	0.01471
1:97493842:G:A	50	100	1	0.01979
1:97493926:T:C	50	100	1	0.2295
1:97494113:T:C	50	100	1	0.02723
1:97495650:T:C	50	100	1	0.05628
1:97496482:A:C	50	100	1	0.2291
1:97496987:G:C	50	100	1	0.05628
1:97497030:A:G	50	100	1	0.02814
1:97497423:C:T	50	100	1	0.2293
1:97497469:G:C	50	100	1	0.2293
1:97497479:T:G	50	100	0.98	0.3582
1:97497529:C:A	50	100	1	0.2293
1:97498351:T:C	49	100	1	0.2273
1:97498363:C:T	49	100	1	0.2273
1:97498566:A:G	49	100	0.99	0.3702
1:97498639:A:T	50	100	1	0.0561
1:97498781:C:T	50	100	1	0.01434
1:97498885:C:T	50	100	1	0.0561
1:97499944:T:C	50	100	0.95	0.01743
1:97500635:G:A	50	98	0.99	0.01398
1:97500649:C:T	50	98	0.99	0.4345
1:97501436:G:A	50	100	1	0.0561
1:97501584:G:A	50	100	0.99	0.01035
1:97502427:A:C	50	100	1	0.0561
1:97502827:G:T	50	100	0.99	0.2801
1:97502924:C:G	50	100	1	0.2308
1:97503059:A:G	50	100	0.98	0.3631
1:97503092:T:C	50	100	1	0.0236
1:97503201:T:A	50	100	1	0.0561
1:97503506:A:G	50	100	1	0.0561
1:97503742:A:G	50	98	1	0.3682
1:97504118:G:A	50	100	1	0.02433
1:97504284:G:C	50	100	1	0.3825
1:97505062:G:A	50	100	0.99	0.2814
1:97505380:T:C	50	100	0.93	0.02269
1:97505387:C:T	50	96	0.88	0.02233
1:97505507:T:A	50	100	0.99	0.2816
1:97505659:C:T	50	98	0.99	0.279
1:97505696:T:C	50	96	1	0.2295
1:97505884:G:A	50	98	1	0.3744
1:97507130:G:A	50	100	0.99	0.2792
1:97507203:C:T	50	98	0.93	0.02197
1:97507204:G:A	50	98	1	0.03214
1:97507595:T:C	50	100	0.88	0.01325
1:97507696:C:A	50	100	1	0.2173
1:97508335:A:G	50	100	1	0.2246
1:97508678:C:T	50	100	1	0.05628
1:97508687:T:C	50	100	1	0.2222
1:97508688:A:G	50	100	0.97	0.2923
1:97508822:T:C	50	100	1	0.0532
1:97509103:G:A	50	100	0.99	0.2792
1:97509905:G:A	50	100	1	0.05628
1:97510119:A:C	50	86	0.92	0.3333
1:97510122:A:C	50	98	0.88	0.03341
1:97510144:C:T	50	98	0.98	0.3515
1:97511112:A:G	50	100	0.97	0.3226
1:97511156:A:G	50	100	0.93	0.02269
1:97511808:G:A	50	100	0.95	0.01743
1:97512215:G:C	50	100	0.98	0.3359
1:97512743:C:T	50	100	0.99	0.3261
1:97512890:A:T	50	100	1	0.02124
1:97513761:T:C	50	100	1	0.3259
1:97514119:C:G	50	100	0.98	0.4844
1:97514170:G:A	50	100	1	0.2794
1:97514350:T:A	50	100	1	0.01943
1:97514375:G:A	49	100	0.79	0.01289
1:97515316:C:T	50	98	0.99	0.3246
1:97515402:A:G	50	100	1	0.05338
1:97515686:T:C	50	98	0.99	0.3272
1:97515687:G:A	50	100	1	0.2222
1:97515839:T:C	50	100	1	0.2357
1:97516031:C:T	50	100	1	0.03195
1:97516150:C:T	50	100	0.99	0.3263
1:97516460:C:G	50	100	1	0.02142
1:97517345:T:A	50	100	1	0.0236
1:97518536:T:A	50	100	1	0.03123
1:97518547:C:A	50	100	0.99	0.28
1:97518680:A:C	50	100	0.99	0.325
1:97518928:C:T	50	100	0.99	0.3252
1:97518942:G:T	50	100	1	0.05029
1:97519658:G:C	50	100	0.99	0.3282
1:97520103:T:A	50	100	0.92	0.01616
1:97520410:C:G	50	100	1	0.3686
1:97520574:T:C	50	100	0.99	0.325
1:97520811:C:A	50	98	0.99	0.2803
1:97520990:T:C	50	100	0.99	0.3252
1:97521482:C:T	50	100	1	0.0561
1:97521860:C:A	50	98	1	0.3733
1:97522513:T:G	50	98	0.99	0.3235
1:97522644:G:A	50	100	1	0.05646
1:97523164:C:T	50	100	1	0.05138
1:97523227:A:G	50	100	1	0.05138
1:97523863:C:T	50	100	0.94	0.01707
1:97524195:C:T	50	100	1	0.0561
1:97524304:A:T	50	100	0.99	0.3255
1:97524780:C:A	50	100	0.85	0.03123
1:97525019:T:C	50	100	0.99	0.3219
1:97525131:T:A	50	100	1	0.0167
1:97525465:G:A	50	100	0.98	0.2347
1:97525663:A:G	50	100	0.98	0.311
1:97525791:T:A	42	97.6	0.96	0.06645
1:97525978:A:T	49	100	0.97	0.04648
1:97526050:A:C	50	100	1	0.0561
1:97526389:A:G	50	98	1	0.05646
1:97526583:T:C	50	100	1	0.02342
1:97526587:T:C	50	96	0.99	0.01416
1:97526701:C:T	50	100	0.96	0.38
1:97526833:G:T	50	100	0.98	0.3263
1:97526909:A:G	50	100	0.98	0.3159
1:97526949:C:T	50	94	0.92	0.1747
1:97527323:T:C	50	98	0.95	0.43120000000000003
1:97527367:A:G	50	100	0.92	0.04121
1:97527373:A:G	50	98	0.96	0.4098
1:97528896:T:G	50	98	0.94	0.01943
1:97529192:C:T	50	100	1	0.02342
1:97529438:A:T	50	100	1	0.0561
1:97529588:G:C	50	100	1	0.0541
1:97530367:A:G	50	98	1	0.04739
1:97530373:A:G	49	98	0.99	0.3326
1:97530481:G:T	50	96	0.99	0.4537
1:97530898:G:A	50	98	0.97	0.1688
1:97531009:T:C	50	100	1	0.04375
1:97531241:G:C	50	100	0.99	0.4535
1:97531724:A:G	50	100	1	0.02342
1:97532089:A:T	50	100	0.99	0.4499
1:97532921:T:G	50	96	0.96	0.2467
1:97533143:C:T	50	100	0.99	0.2193
1:97533178:C:T	50	100	0.98	0.07135
1:97533819:C:T	50	98	0.99	0.2193
1:97533888:A:C	50	100	0.99	0.2297
1:97534131:T:C	50	100	1	0.1149
1:97534927:G:T	50	100	1	0.02342
1:97535305:A:G	50	100	0.99	0.404
1:97535398:C:T	50	100	0.99	0.2398
1:97535484:C:A	50	100	1	0.04375
1:97535833:C:A	50	100	0.99	0.337
1:97536052:T:C	50	98	1	0.1144
1:97536194:G:A	50	100	0.99	0.3477
1:97536498:T:G	50	100	0.99	0.4679
1:97536684:G:T	50	98	0.97	0.1505
1:97536723:T:C	50	100	0.99	0.4744
1:97537093:G:A	50	100	0.95	0.02959
1:97537232:T:C	50	100	1	0.02614
1:97537712:A:C	49	100	0.99	0.4704
1:97537744:A:G	50	100	0.99	0.3549
1:97537802:G:A	50	100	0.99	0.3549
1:97537968:G:A	50	98	0.99	0.2237
1:97538192:A:T	50	100	0.99	0.02959
1:97538352:A:G	50	100	0.98	0.3479
1:97538534:A:C	50	100	0.99	0.05338
1:97538862:C:T	50	100	0.99	0.218
1:97538956:G:A	50	100	0.99	0.2179
1:97539162:T:C	50	100	0.99	0.05973
1:97539588:C:T	50	100	0.96	0.1117
1:97540666:T:C	50	90	0.84	0.2001
1:97540792:T:C	50	96	0.88	0.1093
1:97540794:T:A	50	94	0.88	0.1098
1:97542019:T:A	50	98	0.97	0.0719
1:97542129:T:C	50	98	0.97	0.07589
1:97542389:T:C	50	98	0.91	0.01924
1:97542795:G:T	50	96	0.83	0.02487
1:97543800:G:T	50	98	0.92	0.01961
1:97544695:T:G	50	100	0.98	0.06663
1:97544726:A:G	50	100	0.98	0.04503
1:97545584:G:A	50	100	0.95	0.03994
1:97545742:A:G	50	100	0.96	0.03377
1:97547155:C:T	50	100	0.99	0.2119
1:97547215:T:G	50	100	0.98	0.1037
1:97547479:T:C	50	100	1	0.02324
1:97547496:T:C	50	100	1	0.02306
1:97547620:G:A	50	100	0.99	0.01688
1:97547671:G:A	50	100	0.99	0.04575
1:97547701:G:C	50	100	1	0.02288
1:97548082:A:G	50	100	0.99	0.09822
1:97548336:T:C	50	100	1	0.02269
1:97549211:C:T	50	100	1	0.02269
1:97549360:G:A	50	100	1	0.01688
1:97549384:C:A	50	100	1	0.02269
1:97549850:A:T	50	98	0.87	0.05065
1:97549925:G:T	50	100	1	0.02269
1:97550970:T:G	50	100	1	0.02306
1:97551050:C:T	50	100	1	0.02269
1:97551069:T:C	50	100	1	0.02269
1:97551168:C:T	50	100	1	0.01797
1:97551253:G:A	50	100	1	0.02269
1:97551474:G:A	50	100	0.99	0.04557
1:97551534:C:G	50	100	1	0.195
1:97551677:A:G	50	100	1	0.09822
1:97551916:T:C	50	100	0.99	0.04557
1:97552188:T:C	50	98	0.82	0.01489
1:97552202:G:A	50	100	1	0.01362
1:97552449:G:A	50	100	1	0.02288
1:97552476:C:T	50	100	1	0.02288
1:97552533:G:T	50	100	1	0.01797
1:97553179:G:A	50	100	1	0.1885
1:97553449:T:C	50	100	1	0.0138
1:97554441:T:C	50	100	1	0.1019
1:97555190:A:G	50	100	0.89	0.01053
1:97555399:C:T	50	98	0.88	0.213
1:97556330:T:A	50	100	1	0.0138
1:97556754:A:G	50	96	1	0.1019
1:97556786:T:C	49	98	1	0.09659
1:97556873:T:C	50	100	0.81	0.06191
1:97557821:T:C	50	100	1	0.09895
1:97557862:A:G	50	100	0.92	0.08007
1:97558087:C:A	50	100	1	0.1019
1:97558246:T:C	50	100	1	0.02324
1:97558836:C:A	50	100	1	0.01725
1:97559066:C:A	50	100	1	0.01452
1:97559139:C:G	50	100	1	0.1948
1:97559174:C:A	50	100	1	0.01779
1:97559192:C:G	50	100	1	0.2121
1:97560036:C:T	50	100	1	0.01398
1:97560261:G:A	50	100	1	0.04557
1:97560674:G:A	50	100	1	0.102
1:97561245:A:G	50	100	1	0.1941
1:97561354:C:A	50	100	1	0.02324
1:97561673:T:C	50	100	1	0.02324
1:97561760:G:A	50	100	1	0.1892
1:97562436:G:C	50	100	1	0.01325
1:97562975:G:A	50	100	1	0.01452
1:97562999:G:A	50	100	1	0.04539
1:97563246:T:C	50	100	0.98	0.01471
1:97564467:C:T	50	100	0.74	0.01126
1:97564752:T:C	50	100	0.99	0.04593
1:97564906:C:T	50	100	0.9	0.0138
1:97565044:G:A	50	98	1	0.02179
1:97566168:C:T	50	98	0.96	0.06137
1:97566300:T:C	50	98	0.91	0.01216
1:97567703:T:C	50	100	0.99	0.1966
1:97567875:T:A	49	100	0.92	0.06954
1:97568142:A:T	50	100	1	0.08243
1:97569697:C:A	50	100	1	0.2148
1:97569704:G:A	50	100	0.78	0.02288
1:97569928:A:G	50	98	1	0.04448
1:97570834:C:A	50	98	1	0.0138
1:97571061:G:A	50	100	0.98	0.08388
1:97571276:C:T	50	100	0.99	0.0955
1:97571302:C:T	50	98	0.98	0.07952
1:97571730:T:A	50	100	0.99	0.08824
1:97571939:T:A	50	100	0.95	0.01089
1:97572535:T:C	50	98	0.98	0.07952
1:97572623:T:C	50	100	1	0.2088
1:97573370:T:C	50	98	1	0.04466
1:97573881:C:T	50	100	0.94	0.03431
1:97573985:A:G	50	96	1	0.05828
1:97574349:C:A	50	100	0.92	0.0866
1:97575315:C:T	50	96	0.94	0.1463
1:97576164:T:C	50	100	1	0.209
1:97576840:G:A	50	100	1	0.08297
1:97577156:C:T	50	100	1	0.213
1:97577441:A:G	50	100	0.98	0.02959
1:97579151:T:C	50	100	0.9	0.01561
1:97579383:A:C	50	100	1	0.2135
1:97579849:A:G	50	100	0.93	0.01743
1:97580440:G:C	50	100	1	0.2133
1:97580936:G:T	50	98	0.99	0.1331
1:97580946:G:A	50	98	0.98	0.0541
1:97581072:A:G	50	100	0.98	0.01017
1:97581118:G:A	50	100	0.98	0.08878
1:97581148:G:A	50	100	0.93	0.01797
1:97581263:G:C	49	95.9	0.98	0.07988
1:97581323:T:A	46	97.8	1	0.04503
1:97581715:T:C	50	98	0.98	0.1245
1:97582775:A:T	50	100	1	0.08824
1:97583044:T:C	50	100	0.99	0.1244
1:97583193:G:A	50	98	0.98	0.07952
1:97583268:C:G	50	100	0.98	0.05519
1:97583593:G:A	50	96	0.93	0.01235
1:97583955:T:C	50	98	1	0.04484
1:97584029:G:C	50	100	1	0.08824
1:97584393:T:G	50	100	1	0.08224
1:97584448:C:T	50	100	0.94	0.03431
1:97584788:G:A	46	100	0.92	0.02215
1:97585037:G:A	50	98	1	0.01362
1:97585100:T:C	50	100	1	0.08224
1:97587962:A:T	50	100	0.86	0.03086
1:97588374:T:C	50	100	0.93	0.01979
1:97589376:T:C	50	100	0.98	0.02959
1:97590494:A:G	50	98	1	0.0443
1:97590907:A:G	50	100	1	0.2135
1:97591019:T:C	50	96	1	0.08134
1:97591468:T:G	50	98	0.99	0.1024
1:97591864:A:G	50	98	1	0.04412
1:97591888:C:T	50	100	0.99	0.1115
1:97594137:C:G	50	98	0.93	0.01471
1:97594247:C:T	50	98	1	0.03704
1:97594649:A:C	50	98	0.94	0.3163
1:97594925:A:C	20	100	0.98	0.1028
1:97595421:T:C	50	100	1	0.0443
1:97595846:C:T	50	100	0.99	0.1915
1:97596163:C:T	50	98	1	0.03722
1:97598778:G:A	50	100	1	0.05955
1:97598807:T:C	50	100	1	0.2128
1:97598877:C:T	50	100	0.99	0.02633
1:97599056:G:A	50	100	1	0.05955
1:97600017:G:C	50	98	0.99	0.1142
1:97600141:T:G	50	100	0.99	0.01271
1:97601591:G:A	50	100	0.99	0.1115
1:97602012:A:G	50	96	0.98	0.08115
1:97602112:A:G	50	98	0.99	0.1026
1:97602340:C:T	50	100	0.99	0.1117
1:97603014:C:T	50	100	0.97	0.01888
1:97603245:A:G	50	98	0.98	0.1026
1:97605304:C:G	50	100	0.93	0.01725
1:97605539:A:T	50	98	0.99	0.1069
1:97605870:T:C	50	100	1	0.209
1:97607854:G:A	50	100	0.84	0.03958
1:97607895:T:A	50	100	1	0.04412
1:97609562:C:T	50	98	0.97	0.0374
1:97609833:A:C	50	100	1	0.01053
1:97610168:A:C	50	100	0.99	0.1115
1:97610169:C:A	50	98	0.98	0.1029
1:97610206:C:T	50	100	0.95	0.1728
1:97610739:A:C	50	100	0.99	0.01398
1:97611109:C:T	50	100	0.99	0.1115
1:97611277:C:T	50	98	0.96	0.02905
1:97611522:A:T	50	100	0.99	0.1921
1:97611612:C:T	50	100	0.92	0.01107
1:97613327:T:G	50	100	0.99	0.1082
1:97613437:T:C	50	100	0.99	0.1082
1:97613645:G:A	50	100	0.94	0.01107
1:97613672:T:C	50	100	0.98	0.2529
1:97613950:C:T	50	100	0.99	0.108
1:97614118:C:A	50	96	0.94	0.1552
1:97614752:G:T	50	96	0.97	0.1004
1:97615162:C:T	50	100	0.99	0.1111
1:97615199:T:C	50	100	1	0.03268
1:97616335:A:T	50	100	0.99	0.1242
1:97616832:A:C	50	98	0.98	0.03776
1:97616976:C:T	50	98	0.98	0.04666
1:97618428:T:A	50	100	0.99	0.04303
1:97620014:C:A	50	100	0.98	0.05392
1:97620026:C:T	50	100	0.73	0.01071
1:97620200:T:C	50	100	0.93	0.01507
1:97620286:C:T	50	100	0.97	0.03177
1:97621574:T:C	50	98	0.97	0.05537
1:97621703:A:G	50	96	1	0.01743
1:97622121:G:A	50	96	1	0.01743
1:97622169:A:G	50	98	1	0.2115
1:97622602:C:T	50	98	1	0.06899
1:97623381:A:C	50	100	1	0.02269
1:97625200:A:C	50	100	0.81	0.02106
1:97625316:A:C	50	100	1	0.01107
1:97625317:G:T	50	100	1	0.01107
1:97625389:A:G	50	100	0.98	0.04466
1:97625448:T:C	50	100	0.97	0.03159
1:97625561:G:T	50	98	1	0.06899
1:97626242:A:G	50	98	1	0.0138
1:97626592:T:A	50	100	1	0.01126
1:97627839:A:G	50	100	0.98	0.09822
1:97627875:T:C	50	100	1	0.05556
1:97628154:T:G	50	100	1	0.01307
1:97628324:A:T	50	100	0.99	0.1939
1:97628501:T:C	50	100	1	0.05537
1:97629277:T:C	50	100	0.97	0.03359
1:97629468:G:A	50	100	0.99	0.1952
1:97629665:T:C	50	100	1	0.01089
1:97629708:T:A	50	100	0.97	0.06463
1:97629740:C:T	50	100	1	0.01089
1:97632627:C:G	50	100	0.99	0.05955
1:97633323:G:A	50	96	0.91	0.1298
1:97633375:C:A	50	98	0.98	0.102
1:97633513:A:G	50	98	0.97	0.09259
1:97633661:T:G	50	100	1	0.04448
1:97633844:T:A	50	98	0.98	0.108
1:97634656:A:T	50	98	0.97	0.06645
1:97636631:T:A	50	98	0.97	0.0837
1:97637621:G:T	50	100	0.99	0.03395
1:97638244:G:A	50	100	0.98	0.03776
1:97638707:G:A	50	100	0.64	0.01035
1:97638734:C:T	50	98	0.95	0.07226
1:97639882:A:C	50	98	0.99	0.1055
1:97640420:T:C	50	100	1	0.04775
1:97640717:G:C	50	100	1	0.0463
1:97641256:C:T	50	100	1	0.09187
1:97641463:T:C	50	98	0.95	0.0837
1:97641572:A:G	50	100	1	0.0463
1:97642275:T:C	50	100	1	0.02923
1:97642515:T:C	50	100	1	0.05065
1:97642594:A:G	50	100	0.94	0.01053
1:97642893:T:A	49	100	0.64	0.02124
1:97643017:T:C	50	100	1	0.02269
1:97643780:G:T	50	100	1	0.0463
1:97643843:G:A	50	98	0.94	0.03359
1:97644333:C:T	50	100	1	0.04775
1:97644402:T:C	50	100	0.97	0.05356
1:97645282:C:G	50	100	1	0.04757
1:97646721:T:C	50	100	1	0.02251
1:97648460:C:T	50	100	0.99	0.1387
1:97649417:T:C	50	100	1	0.07099
1:97650668:C:T	50	100	1	0.03468
1:97651476:G:A	50	100	1	0.02197
1:97652764:G:A	50	98	0.96	0.1663
1:97652880:C:T	50	100	1	0.03468
1:97652914:C:T	49	100	0.98	0.01362
1:97653138:T:G	50	98	0.99	0.104
1:97653224:C:A	50	98	0.97	0.03286
1:97655057:A:G	50	98	1	0.116
1:97655126:C:T	50	98	0.99	0.1146
1:97655687:T:C	50	100	0.89	0.01017
1:97656435:T:C	50	100	1	0.0216
1:97656638:C:T	50	100	1	0.04575
1:97657568:C:A	50	100	1	0.0167
1:97658589:A:T	50	100	1	0.114
1:97658681:C:T	50	100	0.92	0.01126
1:97658752:C:T	50	100	0.87	0.01307
1:97659353:A:G	50	100	1	0.02269
1:97660055:C:T	50	96	0.88	0.01652
1:97660610:G:T	50	100	1	0.0345
1:97661037:C:T	50	100	1	0.0463
1:97661161:A:C	50	100	1	0.1166
1:97661826:T:A	50	100	0.95	0.0216
1:97662030:C:T	50	100	0.9	0.04158
1:97662494:G:A	50	98	0.94	0.07062
1:97662499:G:A	50	100	0.9	0.04139
1:97663256:G:C	50	96	0.88	0.01652
1:97664893:G:A	50	98	0.97	0.03322
1:97665098:A:C	50	100	1	0.0167
1:97665318:G:A	50	100	0.94	0.01688
1:97665524:A:T	50	100	1	0.1147
1:97666251:C:T	50	100	0.84	0.02142
1:97666394:G:A	50	98	0.95	0.08315
1:97666974:T:C	50	100	1	0.04557
1:97667676:C:T	50	100	1	0.01144
1:97668310:C:T	50	100	1	0.04611
1:97668753:A:C	50	100	0.96	0.01053
1:97669138:A:G	50	100	1	0.0138
1:97670378:C:T	50	98	1	0.1118
1:97670486:A:G	50	96	0.88	0.01652
1:97670829:C:T	50	98	0.92	0.0719
1:97672281:C:T	50	96	0.88	0.0167
1:97673681:A:G	50	100	1	0.02269
1:97673872:T:C	50	100	0.96	0.01943
1:97674349:G:A	50	100	0.98	0.06009
1:97675269:G:T	50	100	1	0.01797
1:97675411:T:C	50	100	0.99	0.04648
1:97675556:G:A	50	100	0.98	0.1095
1:97675800:G:C	50	100	0.92	0.01071
1:97675987:T:C	50	100	0.96	0.01289
1:97676038:C:T	50	100	0.83	0.01344
1:97676272:C:T	50	98	0.95	0.06681
1:97677710:G:A	50	100	1	0.08442
1:97677737:T:C	50	100	1	0.06663
1:97678614:A:T	50	100	1	0.0167
1:97679054:A:G	50	100	1	0.01797
1:97679300:T:C	50	100	1	0.065
1:97680544:C:G	50	100	1	0.08824
1:97680698:C:A	50	100	1	0.0167
1:97681423:G:A	50	100	1	0.0472
1:97681543:T:C	50	100	1	0.08733
1:97682985:T:C	50	100	1	0.0167
1:97683774:T:C	50	100	1	0.01634
1:97683867:G:T	50	100	1	0.04611
1:97684229:T:C	50	100	0.95	0.05646
1:97684566:A:C	50	100	1	0.0167
1:97684572:T:A	49	98	0.9	0.02687
1:97684956:A:C	50	100	0.97	0.0167
1:97685083:G:T	50	100	1	0.0138
1:97685100:A:C	50	100	1	0.0167
1:97685171:G:C	50	100	1	0.0167
1:97685658:C:T	50	100	1	0.0167
1:97685670:A:G	50	100	1	0.0167
1:97686501:G:A	50	98	1	0.04847
1:97686509:A:C	49	98	1	0.0866
1:97686569:G:A	50	98	1	0.04847
1:97686631:T:C	44	100	1	0.0167
1:97687025:A:C	50	100	1	0.09096
1:97687048:G:A	50	96	0.94	0.1124
1:97687159:T:C	50	100	0.98	0.02923
1:97688474:C:A	50	100	1	0.02342
1:97688996:G:T	50	100	1	0.04757
1:97688997:A:T	50	100	1	0.04757
1:97689491:G:A	50	100	1	0.08624
1:97689598:T:C	50	100	0.99	0.06645
1:97689766:T:C	50	100	1	0.04757
1:97689888:C:G	50	100	1	0.03086
1:97689979:G:T	50	98	0.92	0.06663
1:97691219:A:T	50	100	0.94	0.01452
1:97691336:A:G	50	100	1	0.08715
1:97691806:G:A	50	100	1	0.0167
1:97692777:T:A	50	100	1	0.04611
1:97693017:G:A	50	100	1	0.06409
1:97693319:C:G	42	100	1	0.0167
1:97693806:C:A	50	100	1	0.0167
1:97693842:C:G	50	100	0.93	0.01961
1:97694002:G:A	50	98	0.94	0.4537
1:97694771:T:C	50	100	1	0.08642
1:97695955:T:C	50	100	1	0.08733
1:97696004:C:T	50	100	1	0.06409
1:97696619:A:T	50	100	1	0.08079
1:97696738:G:A	50	100	0.96	0.0167
1:97696806:A:G	50	100	0.88	0.04158
1:97696989:C:A	50	98	1	0.04757
1:97697924:T:G	50	96	0.88	0.01634
1:97698413:T:C	50	100	0.96	0.01779
1:97698769:C:A	50	100	1	0.08678
1:97699212:C:T	49	100	1	0.09768
1:97699535:T:C	50	98	1	0.04757
1:97701216:A:C	50	100	1	0.01688
1:97701817:A:G	50	100	0.76	0.0158
1:97702132:A:C	50	100	0.89	0.01071
1:97704007:T:A	50	100	0.92	0.01816
1:97704434:T:A	50	100	0.95	0.0167
1:97705291:A:C	50	100	1	0.0167
1:97705449:C:A	50	100	1	0.01162
1:97705548:G:C	48	100	1	0.01688
1:97705649:A:G	50	100	1	0.06009
1:97705703:C:A	50	100	0.91	0.01888
1:97706186:C:A	50	100	1	0.02324
1:97706393:A:G	50	100	1	0.01688
1:97707120:G:T	50	100	1	0.04757
1:97707177:C:T	50	98	0.83	0.01017
1:97708245:G:T	50	100	1	0.09168
1:97708478:T:C	50	100	1	0.06845
1:97709372:A:T	50	100	0.99	0.09314
1:97709614:T:C	50	100	0.98	0.02378
1:97710843:C:T	50	100	1	0.02306
1:97710845:T:G	50	100	1	0.02306
1:97712391:C:T	50	100	0.99	0.01616
1:97712586:T:C	50	100	0.95	0.01707
1:97714685:G:A	50	100	0.99	0.08588
1:97714925:G:A	50	100	0.96	0.04956
1:97715594:T:G	50	100	1	0.0158
1:97716290:A:T	50	100	1	0.01471
1:97716667:A:T	50	96	1	0.06699
1:97716704:T:C	50	98	1	0.05247
1:97717150:G:A	50	98	0.93	0.1434
1:97717415:T:C	50	100	1	0.01053
1:97717496:G:A	50	100	1	0.03159
1:97717558:G:T	50	100	1	0.01416
1:97717983:G:A	50	100	1	0.01489
1:97720166:A:T	50	96	0.93	0.09858
1:97720168:A:T	50	96	1	0.07298
1:97720673:T:C	50	98	1	0.09441
1:97720909:G:C	50	100	1	0.01071
1:97721231:G:T	50	100	1	0.01489
1:97722199:C:T	50	98	0.98	0.1262
1:97723527:C:A	50	100	1	0.01598
1:97723651:T:A	50	100	1	0.01071
1:97725234:T:C	50	100	1	0.01489
1:97725688:C:A	50	100	1	0.01489
1:97726342:G:C	50	100	1	0.01616
1:97726801:C:T	50	100	1	0.01071
1:97727074:A:C	50	100	1	0.01071
1:97727500:T:C	50	100	1	0.04648
1:97728430:T:C	50	100	0.93	0.03195
1:97729229:C:T	50	100	0.81	0.01525
1:97729289:C:T	50	100	1	0.04339
1:97730431:C:T	50	100	1	0.01543
1:97730488:T:C	50	100	1	0.01598
1:97730780:T:C	50	96	1	0.01543
1:97730794:C:T	50	100	1	0.03286
1:97731055:T:A	50	100	1	0.01598
1:97731485:C:G	50	100	1	0.01598
1:97731956:T:C	50	100	1	0.03286
1:97732453:A:G	50	100	1	0.01598
1:97732650:C:T	50	100	0.94	0.2142
1:97732799:C:T	50	100	1	0.01598
1:97733157:C:T	50	100	1	0.01598
1:97733162:A:G	50	100	1	0.01598
1:97733451:C:A	50	100	1	0.01162
1:97734539:T:C	50	100	0.96	0.03286
1:97735163:A:G	50	100	0.99	0.1305
1:97735495:T:C	50	100	1	0.01489
1:97735561:G:A	50	100	0.93	0.01089
1:97735633:C:A	50	98	1	0.1038
1:97735727:T:A	50	100	0.74	0.01344
1:97736314:C:G	50	100	1	0.01489
1:97736510:A:C	50	100	1	0.01162
1:97736605:G:C	50	100	1	0.1233
1:97737465:T:C	50	100	1	0.01307
1:97738264:T:C	50	100	1	0.04575
1:97738485:G:A	50	100	1	0.01271
1:97739192:T:C	50	100	1	0.01707
1:97740933:C:T	50	100	1	0.08351
1:97741384:G:A	49	100	1	0.01543
1:97742353:T:C	50	100	1	0.01543
1:97742602:G:A	50	100	1	0.03813
1:97743554:T:C	50	100	0.97	0.0728
1:97743575:G:A	50	98	0.89	0.08624
1:97743746:C:T	50	100	1	0.03141
1:97743844:G:A	50	98	0.83	0.01543
1:97744839:T:C	50	100	0.98	0.05392
1:97745053:C:T	50	100	1	0.05247
1:97745060:T:C	50	98	0.9	0.07317
1:97745225:C:A	50	100	1	0.03123
1:97745547:C:A	50	100	1	0.0846
1:97745657:A:T	50	100	1	0.03068
1:97746040:C:A	50	100	0.87	0.08279
1:97746154:G:T	50	100	1	0.04303
1:97746364:A:T	50	98	1	0.01543
1:97746407:T:C	50	96	1	0.01398
1:97746430:A:C	50	98	1	0.01543
1:97746582:C:T	50	98	1	0.03086
1:97746734:C:T	50	98	0.97	0.05519
1:97747241:C:A	50	100	0.99	0.08624
1:97747736:T:G	50	100	0.97	0.0305
1:97749770:C:A	50	100	1	0.0463
1:97750427:C:T	50	100	1	0.02215
1:97750529:C:T	50	98	0.98	0.05537
1:97750626:C:T	50	100	1	0.01507
1:97751247:C:T	50	98	1	0.0285
1:97751456:G:A	45	95.6	0.97	0.01943
1:97751458:G:A	38	94.7	0.79	0.04684
1:97751949:G:A	50	100	0.96	0.01053
1:97752001:C:T	50	98	1	0.01344
1:97752076:G:T	50	100	0.78	0.03105
1:97752720:C:A	50	100	0.94	0.3362
1:97753331:C:T	50	98	0.98	0.0561
1:97753600:G:T	50	100	0.9	0.06681
1:97754028:T:A	50	100	1	0.02124
1:97754275:C:A	50	98	1	0.01344
1:97754764:C:G	50	100	0.98	0.09441
1:97754831:C:T	50	100	0.99	0.01507
1:97757425:A:G	50	100	0.85	0.01289
1:97758024:C:T	50	100	1	0.03032
1:97758592:T:G	50	100	0.97	0.01616
1:97759058:T:C	50	98	1	0.02415
1:97759239:T:C	50	98	1	0.0354
1:97759261:G:C	50	98	1	0.0354
1:97759944:C:T	50	98	1	0.0561
1:97761278:C:T	50	100	1	0.03032
1:97761524:A:G	50	100	1	0.1002
1:97761610:G:A	50	100	0.98	0.02687
1:97763103:G:A	50	100	0.95	0.01071
1:97763452:T:G	50	100	0.96	0.01616
1:97763962:T:C	50	100	1	0.02669
1:97764035:C:T	50	100	0.99	0.03395
1:97764312:G:T	50	100	1	0.03268
1:97764802:A:T	50	100	1	0.02433
1:97764819:G:A	50	100	1	0.02433
1:97765331:T:C	50	100	1	0.1006
1:97765857:A:G	50	98	1	0.02052
1:97766056:C:T	50	100	1	0.05846
1:97766118:G:A	50	100	1	0.02433
1:97767163:A:G	50	100	1	0.02433
1:97767665:A:T	50	100	1	0.03068
1:97767974:G:C	50	100	1	0.2229
1:97768098:G:A	50	100	0.95	0.07208
1:97768484:T:A	50	100	1	0.02433
1:97768945:C:A	50	100	1	0.05864
1:97768956:C:T	50	100	1	0.1006
1:97769409:G:A	50	100	1	0.0305
1:97770090:G:A	50	100	1	0.02451
1:97770802:T:A	50	100	1	0.02433
1:97770867:T:C	50	100	1	0.02433
1:97771053:T:C	50	100	1	0.0158
1:97771200:G:A	50	100	1	0.2231
1:97771248:C:T	50	98	1	0.05864
1:97771343:C:T	50	100	1	0.02433
1:97771602:T:C	50	100	0.96	0.01616
1:97771769:C:T	50	100	0.99	0.02451
1:97773184:T:A	50	100	0.91	0.02052
1:97773547:G:A	50	100	1	0.02433
1:97773671:C:T	50	100	1	0.04539
1:97773738:G:A	50	100	1	0.02433
1:97773808:C:T	50	100	1	0.02433
1:97774073:A:G	50	100	0.96	0.01616
1:97774154:G:A	50	100	1	0.1008
1:97774367:G:A	50	100	0.99	0.02451
1:97774596:G:A	50	100	1	0.04539
1:97775166:C:A	50	100	0.93	0.01779
1:97775271:G:A	50	100	1	0.02342
1:97775700:T:C	50	100	1	0.03613
1:97775735:C:T	50	100	0.98	0.1218
1:97775987:T:C	50	100	1	0.03177
1:97776100:T:C	50	100	1	0.01652
1:97776540:T:C	50	100	1	0.03177
1:97777826:C:T	50	100	0.98	0.01979
1:97778090:G:A	50	100	1	0.02905
1:97778372:A:C	50	98	1	0.01289
1:97778695:G:A	50	100	1	0.1176
1:97779083:C:A	50	98	1	0.01289
1:97779212:G:C	50	100	1	0.1175
1:97780066:A:T	50	100	1	0.04103
1:97780084:C:A	50	94	0.94	0.03232
1:97780185:C:T	50	96	0.92	0.0325
1:97780296:A:T	50	100	0.93	0.01779
1:97780938:C:T	50	100	0.87	0.02741
1:97780983:T:A	50	100	1	0.02905
1:97781525:T:C	50	98	1	0.01289
1:97781781:T:G	49	100	0.95	0.01525
1:97782385:A:G	50	100	1	0.03558
1:97782815:C:G	50	100	1	0.0158
1:97783872:C:A	50	100	1	0.03105
1:97783921:C:T	50	100	0.99	0.01979
1:97784353:A:G	50	100	1	0.03558
1:97786090:A:C	50	100	1	0.03558
1:97786202:A:G	50	100	1	0.0138
1:97786417:T:G	50	100	1	0.03105
1:97787232:G:A	50	100	1	0.01961
1:97787828:A:G	50	100	1	0.03558
1:97787849:A:G	50	100	1	0.1171
1:97787954:G:A	50	100	1	0.1009
1:97788061:T:C	50	100	0.92	0.03105
1:97788110:T:C	50	100	1	0.1171
1:97788147:G:A	50	98	0.92	0.1124
1:97788182:A:G	50	100	1	0.2237
1:97788416:G:A	50	100	1	0.02905
1:97788534:C:T	50	100	1	0.01307
1:97788740:C:T	50	100	1	0.02905
1:97789058:A:C	50	100	1	0.01961
1:97789126:A:C	50	100	0.97	0.01271
1:97789146:G:A	50	100	1	0.1534
1:97789565:G:A	50	100	1	0.1171
1:97790239:G:A	50	100	0.98	0.03123
1:97790956:A:G	50	100	1	0.04103
1:97793134:C:T	50	100	1	0.1071
1:97793453:A:C	50	100	1	0.0158
1:97794761:G:A	50	100	1	0.03232
1:97795459:G:T	50	100	1	0.03232
1:97796018:T:C	50	100	1	0.02142
1:97796116:C:T	50	100	1	0.03105
1:97796681:G:A	50	100	0.96	0.02905
1:97796885:T:C	50	100	1	0.02251
1:97797097:A:T	50	100	1	0.2032
1:97797383:T:A	50	100	1	0.02251
1:97798039:A:G	50	100	1	0.02269
1:97798054:C:T	50	100	1	0.2322
1:97798166:C:T	50	100	1	0.03232
1:97798617:G:T	50	100	1	0.03558
1:97799022:G:A	50	100	0.99	0.2309
1:97799317:T:C	50	98	0.86	0.08351
1:97799654:A:G	50	100	1	0.03558
1:97800022:A:C	50	100	1	0.0581
1:97800111:G:A	50	100	1	0.1347
1:97800287:A:G	50	100	1	0.01961
1:97800347:C:T	50	100	1	0.03558
1:97800387:G:T	50	100	1	0.0581
1:97800698:T:A	50	96	0.94	0.1923
1:97800709:G:A	50	100	0.94	0.02524
1:97801190:A:G	50	100	1	0.1171
1:97801324:G:A	50	100	1	0.03232
1:97801540:A:C	50	96	0.88	0.0512
1:97801871:G:T	50	100	1	0.1011
1:97801946:C:T	50	100	0.98	0.03232
1:97802200:A:G	50	100	1	0.03849
1:97802553:G:C	50	100	1	0.03105
1:97802568:C:T	50	100	1	0.03849
1:97802581:A:C	50	100	1	0.1173
1:97802804:T:A	50	100	1	0.03849
1:97803015:A:C	50	100	1	0.03849
1:97803448:C:G	50	100	0.98	0.03758
1:97803611:A:T	50	100	1	0.01961
1:97803713:T:C	50	100	1	0.05828
1:97803864:T:G	50	100	1	0.01961
1:97804688:C:T	50	100	0.99	0.03268
1:97804922:C:A	50	100	1	0.2033
1:97805389:A:T	50	100	0.99	0.03849
1:97805492:G:T	50	100	1	0.03849
1:97805566:A:G	49	100	1	0.03849
1:97805670:A:C	50	100	1	0.1073
1:97805764:C:T	50	100	1	0.01961
1:97805989:T:C	50	100	1	0.03849
1:97806140:T:C	50	100	1	0.05792
1:97806377:C:T	50	100	1	0.01561
1:97807354:C:T	50	100	1	0.05792
1:97808179:C:T	50	100	1	0.01561
1:97808576:T:C	50	98	0.96	0.4504
1:97808669:C:G	50	100	1	0.05792
1:97809790:C:G	50	100	0.98	0.05592
1:97810003:C:T	50	100	1	0.1171
1:97810055:C:G	50	100	1	0.1171
1:97810057:C:T	50	100	0.95	0.02905
1:97810102:T:C	50	100	0.91	0.02578
1:97810139:T:C	50	100	0.99	0.226
1:97810219:A:G	50	96	0.88	0.0167
1:97810508:C:T	50	100	1	0.03831
1:97810554:G:A	50	100	0.75	0.0276
1:97810927:A:G	50	100	1	0.03214
1:97810970:A:C	50	100	1	0.02179
1:97811300:G:A	50	100	1	0.01416
1:97811618:T:C	50	100	0.99	0.01943
1:97812165:T:A	50	100	0.94	0.02542
1:97812483:C:T	50	100	1	0.02941
1:97813535:T:C	50	100	1	0.1073
1:97813574:T:C	50	100	0.97	0.01943
1:97813703:T:G	50	100	0.99	0.2326
1:97814579:T:A	50	100	1	0.04811
1:97814936:A:G	46	82.6	0.94	0.3564
1:97815047:G:C	48	100	1	0.02124
1:97817106:C:T	50	100	1	0.2041
1:97818298:T:C	50	100	0.99	0.1465
1:97818385:T:G	50	100	1	0.01434
1:97818409:A:G	50	100	0.99	0.1467
1:97818514:G:A	50	100	1	0.02614
1:97818873:C:T	50	100	1	0.02288
1:97819384:T:C	50	100	1	0.1983
1:97819764:A:G	50	100	1	0.1465
1:97819866:A:G	50	100	1	0.1158
1:97821231:T:C	50	96	1	0.01344
1:97821524:T:C	50	100	1	0.03068
1:97821918:C:T	50	100	1	0.122
1:97821977:C:G	50	100	1	0.02197
1:97822127:C:T	50	100	1	0.1527
1:97822232:C:A	50	96	0.78	0.06445
1:97822234:C:A	50	92	0.99	0.2084
1:97822236:C:A	50	88	0.95	0.07226
1:97822247:T:C	50	88	0.98	0.215
1:97822772:C:T	50	98	1	0.02106
1:97822961:A:C	50	100	1	0.122
1:97823025:T:C	50	100	0.96	0.05991
1:97823249:G:A	50	100	1	0.2041
1:97824253:A:G	50	98	1	0.1353
1:97824830:T:C	50	98	1	0.01325
1:97824963:C:T	50	100	0.96	0.02142
1:97825021:C:T	50	100	1	0.1977
1:97825129:C:T	50	100	0.99	0.232
1:97825275:A:G	50	100	1	0.01307
1:97826284:T:A	50	98	1	0.1353
1:97827356:A:G	50	98	0.99	0.06427
1:97827381:A:G	50	98	1	0.1353
1:97829262:T:C	50	100	0.99	0.03758
1:97829383:T:C	50	100	0.96	0.01489
1:97829450:A:T	50	100	0.99	0.2037
1:97830091:T:C	50	100	0.94	0.01943
1:97830580:T:C	50	100	0.96	0.03141
1:97830671:C:T	50	100	0.98	0.2146
1:97830869:A:G	50	100	1	0.02596
1:97831016:T:C	50	100	0.96	0.03141
1:97831710:G:A	50	100	0.95	0.03086
1:97832175:C:G	50	100	0.95	0.2117
1:97832531:A:G	50	98	0.92	0.08261
1:97832815:A:G	50	98	0.95	0.2266
1:97833919:C:A	50	100	0.99	0.3039
1:97834937:G:A	50	100	1	0.02869
1:97835392:T:G	50	100	0.99	0.03885
1:97835420:T:G	50	100	0.98	0.02796
1:97835620:T:G	50	100	1	0.01852
1:97835915:C:A	50	100	0.98	0.02233
1:97838003:T:C	50	100	1	0.01561
1:97838229:T:C	50	100	0.95	0.01543
1:97838334:C:T	50	100	0.99	0.03123
1:97838601:T:C	49	98	0.99	0.2816
1:97838871:A:T	50	100	0.98	0.2215
1:97839419:C:T	50	100	1	0.03123
1:97839429:G:A	50	98	0.86	0.01398
1:97839838:G:A	50	100	0.98	0.287
1:97839868:C:A	50	100	0.97	0.02959
1:97840812:T:G	50	100	0.97	0.02923
1:97840988:C:T	50	100	1	0.01561
1:97841839:T:C	50	100	0.92	0.01017
1:97841896:T:C	50	100	0.97	0.0679
1:97842522:T:G	50	98	1	0.01126
1:97843695:A:C	50	100	0.99	0.2987
1:97844278:G:C	50	100	1	0.01561
1:97844568:A:T	50	100	1	0.0118
1:97844683:A:G	50	98	0.99	0.2487
1:97845215:C:G	50	100	1	0.01561
1:97846222:C:T	50	98	1	0.01107
1:97846969:G:A	50	100	0.98	0.02959
1:97847990:C:T	50	100	0.98	0.02977
1:97848977:C:T	50	100	0.8	0.01507
1:97849505:T:A	50	98	0.99	0.222
1:97850337:A:G	50	98	0.99	0.2337
1:97850729:T:G	50	96	0.99	0.2992
1:97850738:C:G	50	100	1	0.0118
1:97850799:C:T	50	96	0.99	0.2789
1:97850842:G:T	50	100	1	0.01089
1:97852393:C:T	50	100	0.99	0.02832
1:97852606:A:G	50	100	0.99	0.3128
1:97852786:G:A	50	100	1	0.01035
1:97853048:C:T	50	100	0.97	0.03195
1:97853179:C:T	50	100	0.99	0.3134
1:97853311:T:C	50	100	1	0.02106
1:97854153:G:C	50	100	1	0.01035
1:97854485:C:A	50	100	1	0.01035
1:97854852:C:T	50	100	0.96	0.02705
1:97854936:C:A	50	100	1	0.313
1:97855367:T:G	50	100	0.99	0.02959
1:97855665:C:T	50	100	0.98	0.01943
1:97855833:G:A	50	98	0.99	0.02977
1:97856687:G:A	50	100	0.96	0.02106
1:97856823:C:T	50	100	1	0.3128
1:97857614:C:T	50	100	0.94	0.08007
1:97859193:A:G	50	100	0.91	0.02378
1:97859555:A:G	50	100	1	0.02887
1:97859810:A:G	50	100	0.99	0.01943
1:97860240:G:A	50	100	1	0.3115
1:97860391:A:G	50	100	1	0.2228
1:97860720:A:T	50	100	1	0.01035
1:97860891:G:A	50	100	1	0.3172
1:97861577:A:C	50	100	1	0.06118
1:97862275:C:T	50	100	1	0.2792
1:97862537:C:T	50	100	1	0.2228
1:97863347:T:C	50	100	1	0.02106
1:97863583:A:C	50	100	0.99	0.09459
1:97863666:T:C	50	100	1	0.02106
1:97864745:A:C	50	100	1	0.02705
1:97864798:T:C	50	100	1	0.02869
1:97864883:T:C	50	98	0.99	0.03794
1:97864972:G:C	50	100	1	0.01924
1:97865392:A:G	50	100	0.99	0.03794
1:97865495:A:G	50	98	0.99	0.04375
1:97865684:G:A	50	100	1	0.03214
1:97866967:G:C	50	100	1	0.06137
1:97867312:C:T	50	100	1	0.05392
1:97867541:C:T	50	100	1	0.02106
1:97867635:A:T	50	100	0.96	0.05392
1:97869120:A:C	50	100	0.98	0.01489
1:97869227:G:C	50	100	1	0.02251
1:97869434:G:T	50	98	1	0.2794
1:97869448:G:C	50	100	1	0.2569
1:97869646:T:C	50	100	0.99	0.04829
1:97869825:C:T	50	100	1	0.1467
1:97870015:A:G	50	100	1	0.01943
1:97870773:G:A	50	100	1	0.3115
1:97871198:T:G	50	100	0.99	0.03867
1:97871267:T:G	50	100	0.99	0.439
1:97871727:A:G	50	100	1	0.3114
1:97871831:T:C	50	100	1	0.02651
1:97872022:T:A	50	100	1	0.3115
1:97873093:G:A	50	100	1	0.02469
1:97873988:A:G	50	100	1	0.01834
1:97874130:G:T	50	100	1	0.02796
1:97874492:T:C	50	100	1	0.01834
1:97874583:A:T	50	100	1	0.06173
1:97875596:G:T	50	98	1	0.3117
1:97875709:G:A	50	100	1	0.01943
1:97876147:G:A	50	100	1	0.02233
1:97876511:C:A	50	100	1	0.2798
1:97876701:A:G	50	100	1	0.02233
1:97876852:G:C	50	100	0.99	0.08424
1:97876861:G:A	50	100	1	0.2798
1:97877129:C:A	50	100	1	0.2229
1:97877864:G:C	50	100	0.99	0.08696
1:97878532:T:C	50	100	1	0.2082
1:97879105:T:C	50	100	1	0.2229
1:97879119:G:A	50	100	1	0.02233
1:97879463:G:A	50	100	1	0.2794
1:97879675:T:C	50	100	1	0.03195
1:97879893:A:T	50	100	1	0.3115
1:97879961:G:C	50	100	1	0.3115
1:97880058:A:T	50	100	1	0.3115
1:97880621:T:C	50	100	1	0.3115
1:97881270:G:A	50	100	1	0.01961
1:97881434:C:T	50	100	1	0.02233
1:97882853:A:C	50	100	1	0.02106
1:97883329:A:G	50	100	1	0.3117
1:97884631:C:G	50	100	1	0.01035
1:97886313:C:G	50	100	0.99	0.02487
1:97886413:G:C	50	100	0.97	0.02596
1:97886497:A:T	50	100	1	0.2567
1:97886838:C:T	50	100	0.99	0.01325
1:97887325:C:A	50	100	1	0.02233
1:97887860:A:G	50	100	1	0.2598
1:97889452:T:C	50	100	1	0.02814
1:97889677:C:A	50	100	1	0.02814
1:97891717:T:C	50	100	1	0.01362
1:97892171:T:C	50	98	1	0.3114
1:97892187:T:C	50	100	0.98	0.08715
1:97893462:A:G	48	95.8	0.98	0.0285
1:97893786:C:T	50	100	1	0.2796
1:97894535:T:A	50	100	1	0.3115
1:97895077:G:A	50	100	1	0.01961
1:97895483:T:C	50	100	0.99	0.01307
1:97895493:A:C	50	100	0.86	0.02378
1:97896484:T:C	50	100	1	0.2794
1:97897235:C:T	50	100	1	0.03195
1:97898660:G:A	50	100	1	0.02233
1:97898874:C:T	50	100	1	0.02106
1:97899214:A:C	50	100	1	0.02233
1:97899754:A:C	50	100	1	0.3117
1:97900647:C:T	50	100	1	0.1349
1:97901331:C:A	50	100	1	0.02233
1:97902311:T:C	50	100	1	0.0276
1:97902756:G:T	50	100	1	0.02651
1:97904188:G:A	50	100	0.99	0.2567
1:97904819:G:C	50	100	0.99	0.2081
1:97905444:T:C	50	100	1	0.02505
1:97905645:T:G	50	100	0.96	0.06808
1:97905893:A:T	50	100	1	0.2792
1:97906704:G:A	50	100	0.99	0.02415
1:97907089:T:C	50	100	0.99	0.04847
1:97908615:C:G	50	100	1	0.0846
1:97908656:C:T	50	100	1	0.03341
1:97908954:A:C	50	100	1	0.02741
1:97909211:A:C	50	100	1	0.01035
1:97909223:T:C	50	100	1	0.03341
1:97909835:C:T	50	100	1	0.2186
1:97909892:A:G	50	100	0.99	0.2427
1:97910622:T:A	50	100	1	0.05392
1:97910626:C:A	50	100	1	0.0285
1:97910689:C:T	50	100	1	0.2531
1:97910946:G:T	50	100	1	0.3241
1:97911383:C:A	50	100	1	0.03214
1:97911557:C:T	50	100	0.96	0.02124
1:97911593:A:G	50	100	1	0.04031
1:97911751:T:C	50	100	1	0.02233
1:97912269:C:T	50	100	1	0.02106
1:97912763:C:G	50	100	1	0.02106
1:97912880:C:T	50	100	1	0.01035
1:97912938:G:C	50	100	0.96	0.06718
1:97913003:T:C	50	100	1	0.04285
1:97913230:A:C	50	100	1	0.3183
1:97913254:C:T	50	100	1	0.01071
1:97913697:G:A	50	100	1	0.02106
1:97913996:T:C	50	100	1	0.02741
1:97914006:G:A	50	100	1	0.216
1:97914267:G:A	50	100	1	0.01035
1:97914389:C:T	50	100	1	0.02106
1:97914997:A:G	50	100	1	0.01035
1:97915881:T:G	50	100	1	0.3183
1:97916081:T:C	50	96	0.94	0.03359
1:97916251:T:C	50	100	1	0.01035
1:97916304:T:C	50	100	1	0.2186
1:97916557:G:A	50	100	1	0.3161
1:97916558:G:T	50	100	1	0.3161
1:97916768:T:C	50	100	1	0.01035
1:97916874:A:C	50	100	1	0.01035
1:97917008:T:C	50	100	1	0.01035
1:97917416:A:C	50	100	0.95	0.01071
1:97917609:T:C	50	100	1	0.0276
1:97917839:C:T	50	100	1	0.2188
1:97918026:C:G	50	100	1	0.01979
1:97918055:G:A	50	100	0.94	0.01071
1:97919234:A:C	50	100	1	0.1324
1:97919270:A:G	50	100	1	0.1324
1:97919511:C:T	50	100	1	0.01035
1:97919627:G:A	50	98	0.96	0.02215
1:97919679:G:A	50	100	1	0.01035
1:97920117:T:A	50	100	1	0.04267
1:97920274:T:C	50	100	1	0.04267
1:97920444:A:G	50	100	0.97	0.08769
1:97921165:C:T	50	100	1	0.1607
1:97921188:G:T	50	96	0.94	0.03286
1:97921399:A:C	50	100	1	0.04394
1:97921479:G:A	50	98	0.96	0.0207
1:97922961:G:T	50	100	1	0.01707
1:97923736:T:G	50	100	0.98	0.02052
1:97923764:T:G	50	100	1	0.01071
1:97924516:T:A	50	100	1	0.305
1:97924921:A:T	50	100	1	0.04321
1:97925603:G:T	50	100	0.86	0.01089
1:97926308:C:A	50	100	1	0.3043
1:97926350:C:T	50	100	1	0.02814
1:97926613:G:A	50	100	1	0.1572
1:97926664:C:A	50	100	1	0.01071
1:97927755:T:C	50	100	0.99	0.0216
1:97927967:C:T	50	100	1	0.04339
1:97928149:A:G	50	100	1	0.01071
1:97928535:G:T	50	100	1	0.0158
1:97929308:A:G	50	100	1	0.3043
1:97929977:A:G	50	100	1	0.0216
1:97930031:C:A	50	100	0.94	0.01035
1:97930158:T:A	50	100	1	0.3043
1:97930177:G:A	50	100	1	0.01035
1:97930325:G:T	50	100	1	0.1451
1:97930340:G:C	50	100	1	0.1476
1:97931113:A:G	50	100	1	0.01035
1:97931291:C:T	50	100	1	0.1075
1:97931516:C:T	50	100	1	0.01035
1:97931567:G:A	50	100	1	0.02179
1:97931926:T:G	50	100	1	0.02669
1:97932209:C:T	50	100	1	0.2981
1:97932691:G:T	50	100	1	0.01035
1:97933063:G:T	50	100	0.99	0.4277
1:97933116:C:T	50	100	1	0.01525
1:97934159:T:A	50	100	0.99	0.2111
1:97934233:C:T	50	100	1	0.01289
1:97934347:G:T	49	100	1	0.3043
1:97934883:T:A	50	100	1	0.3043
1:97934953:G:T	50	100	1	0.01035
1:97935319:G:A	50	100	0.96	0.06772
1:97935885:G:A	49	100	1	0.02669
1:97936375:G:A	50	100	1	0.01198
1:97936629:G:C	50	98	0.98	0.01289
1:97937008:C:T	50	100	0.9	0.01743
1:97937478:T:C	50	100	1	0.01053
1:97937671:T:G	48	95.8	0.7	0.03268
1:97937675:T:A	48	95.8	0.66	0.02505
1:97937708:C:T	50	100	1	0.0216
1:97937842:T:G	50	100	1	0.01797
1:97937944:C:T	50	100	1	0.01071
1:97938433:G:A	50	100	1	0.02033
1:97938540:T:C	50	100	1	0.01797
1:97938678:T:C	50	100	1	0.06645
1:97939475:C:T	50	100	0.88	0.02179
1:97939476:C:G	50	98	1	0.303
1:97939630:G:A	50	100	1	0.02033
1:97939645:C:T	50	100	1	0.01071
1:97939808:A:G	50	100	1	0.01507
1:97940015:G:A	50	100	1	0.01035
1:97940300:G:A	50	100	1	0.1064
1:97940947:G:A	50	100	0.97	0.01797
1:97941369:A:G	50	100	1	0.02814
1:97941811:T:C	50	100	1	0.1483
1:97942166:C:T	50	100	1	0.1293
1:97942325:A:T	50	100	1	0.01035
1:97943063:C:T	50	100	1	0.01053
1:97943608:T:C	50	100	1	0.02033
1:97943747:C:A	50	100	1	0.303
1:97944009:C:T	50	100	1	0.1215
1:97944319:A:G	50	100	1	0.03976
1:97944345:A:G	50	100	1	0.2656
1:97944672:C:A	50	100	1	0.0374
1:97944953:T:C	50	100	1	0.08424
1:97944977:T:A	50	100	1	0.01071
1:97945060:C:T	50	100	1	0.2658
1:97945105:C:T	50	100	1	0.0374
1:97945175:T:G	50	100	1	0.1296
1:97945567:C:T	50	100	1	0.03958
1:97946313:G:A	50	92	1	0.266
1:97946365:A:T	50	100	1	0.1293
1:97946672:A:G	50	100	0.96	0.03413
1:97946956:C:T	50	100	1	0.02033
1:97947138:T:C	50	100	0.97	0.08115
1:97949421:A:G	50	100	1	0.04176
1:97950601:A:G	50	100	1	0.2994
1:97951272:T:A	50	100	1	0.01035
1:97951384:T:C	50	100	1	0.2988
1:97951890:G:C	50	100	1	0.1189
1:97952411:C:A	50	98	1	0.299
1:97952584:C:T	50	100	1	0.02451
1:97953131:G:A	50	100	1	0.2992
1:97954146:C:T	50	100	1	0.2618
1:97954897:G:C	50	100	1	0.1409
1:97956014:A:T	50	100	0.99	0.1166
1:97956378:A:G	50	100	0.99	0.1189
1:97956409:C:A	50	100	1	0.1189
1:97956521:C:T	50	100	1	0.0541
1:97956770:G:T	50	100	1	0.01943
1:97957056:A:G	50	100	1	0.1031
1:97957216:T:C	50	100	1	0.1166
1:97957593:G:A	50	100	1	0.1189
1:97958574:G:T	50	98	0.98	0.01253
1:97958696:G:A	50	98	1	0.2992
1:97959918:C:T	50	100	0.98	0.07008
1:97960332:A:G	50	100	1	0.09695
1:97960716:A:G	50	100	1	0.0216
1:97960920:G:A	50	100	1	0.09695
1:97962056:G:A	50	100	0.97	0.08243
1:97962166:A:T	50	100	1	0.01107
1:97962289:T:A	49	91.8	1	0.1238
1:97962429:G:C	50	100	1	0.01253
1:97962704:C:T	50	100	0.99	0.06609
1:97963274:C:T	50	100	1	0.01053
1:97963704:C:T	50	100	0.78	0.01761
1:97964273:A:G	50	100	1	0.02033
1:97964965:G:A	50	100	0.99	0.02033
1:97965394:C:A	50	100	1	0.06736
1:97965609:A:G	50	100	1	0.06736
1:97965763:T:C	50	100	1	0.1227
1:97966083:G:A	50	100	1	0.3001
1:97966951:T:A	50	100	1	0.06736
1:97967270:G:A	50	100	1	0.3003
1:97967360:A:G	50	100	1	0.3003
1:97967361:T:C	50	100	1	0.1641
1:97967756:T:C	50	100	1	0.01797
1:97967979:T:A	50	100	1	0.1049
1:97969682:A:G	50	98	0.98	0.05901
1:97969929:G:C	50	100	1	0.0256
1:97969988:G:A	50	100	1	0.3001
1:97970255:A:G	50	98	0.98	0.01325
1:97970676:T:G	50	100	1	0.2691
1:97971018:G:A	50	100	1	0.06518
1:97971095:C:T	50	100	1	0.01053
1:97971219:G:A	50	100	0.97	0.02015
1:97972000:T:G	50	100	1	0.06718
1:97972579:A:C	50	100	1	0.27
1:97973144:A:G	49	98	0.99	0.04394
1:97973186:G:A	47	97.9	0.97	0.01017
1:97973188:G:A	46	97.8	0.76	0.01888
1:97973190:G:A	41	78	0.78	0.09223
1:97973195:T:G	46	100	0.61	0.01071
1:97973197:T:G	44	97.7	0.99	0.04666
1:97973199:T:G	41	85.4	0.94	0.1532
1:97973201:G:T	39	79.5	0.88	0.4593
1:97973203:G:T	46	93.5	0.92	0.04993
1:97974973:C:T	50	100	1	0.3025
1:97975300:C:A	50	100	1	0.158
1:97976274:G:A	50	100	1	0.3025
1:97976332:T:C	50	100	1	0.2712
1:97976683:T:C	50	100	1	0.02596
1:97976752:T:G	50	100	1	0.2687
1:97977438:A:T	50	100	1	0.1521
1:97977883:C:A	50	100	1	0.02033
1:97977884:T:A	50	100	1	0.3017
1:97977905:T:C	50	100	1	0.1665
1:97977953:C:T	50	100	1	0.3017
1:97978302:A:G	50	100	1	0.3016
1:97978325:A:G	50	100	0.98	0.1777
1:97978437:C:T	50	100	0.96	0.06536
1:97979026:G:A	50	100	0.91	0.03813
1:97979348:T:C	50	100	0.9	0.01598
1:97979956:T:C	50	100	0.97	0.06518
1:97980274:C:G	50	100	1	0.06627
1:97980638:G:C	50	100	1	0.3025
1:97980728:G:C	50	100	1	0.01035
1:97981403:G:A	50	100	1	0.1585
1:97981436:C:T	50	100	1	0.01089
1:97981613:T:A	50	100	1	0.01035
1:97981742:A:C	50	100	1	0.06627
1:97982265:T:A	50	100	0.86	0.01561
1:97982785:A:G	50	100	1	0.06627
1:97983114:T:C	50	100	1	0.0207
1:97983645:T:C	45	100	1	0.01961
1:97983647:T:C	49	100	1	0.01997
1:97983824:C:T	50	100	1	0.04267
1:97984008:A:G	50	100	1	0.01416
1:97985116:T:C	50	100	1	0.3775
1:97985232:C:T	50	100	1	0.4808
1:97985303:C:T	50	100	1	0.02669
1:97985480:C:T	50	100	1	0.01253
1:97985903:A:G	50	100	1	0.4808
1:97985984:T:A	50	100	1	0.01035
1:97986513:C:T	50	98	0.99	0.1024
1:97986660:G:A	50	100	1	0.01507
1:97986815:A:C	50	100	1	0.02088
1:97986835:C:T	50	100	1	0.02088
1:97986836:G:A	49	98	0.98	0.01561
1:97986838:A:G	45	95.6	0.65	0.0118
1:97988408:C:G	50	100	1	0.01507
1:97988913:G:T	50	100	0.98	0.06209
1:97989420:A:T	50	100	1	0.02088
1:97990081:G:T	50	100	0.98	0.01126
1:97990401:G:A	50	100	0.99	0.06227
1:97991087:G:A	50	98	0.97	0.04194
1:97991175:C:T	50	100	1	0.06245
1:97991351:C:A	50	100	1	0.07135
1:97991747:C:G	50	98	1	0.1176
1:97991967:A:T	50	100	1	0.1033
1:97993997:G:A	50	100	0.91	0.06354
1:97994550:G:A	50	100	1	0.10780000000000001
1:97994854:A:T	50	100	1	0.02596
1:97994969:C:T	50	100	1	0.02033
1:97995457:C:T	50	100	0.96	0.01779
1:97995576:G:C	50	100	1	0.04139
1:97995887:C:T	50	100	0.99	0.4828
1:97996398:T:C	50	100	1	0.07571
1:97996625:C:T	50	100	1	0.02596
1:97997312:T:C	50	100	1	0.08424
1:97998778:A:G	50	100	0.77	0.01162
1:97998908:G:A	50	100	1	0.02596
1:97999097:C:T	50	100	0.98	0.0118
1:97999307:A:G	50	100	0.98	0.02378
1:97999972:G:A	50	100	1	0.06227
1:97999991:G:A	50	100	1	0.02596
1:97999992:T:C	50	100	1	0.01235
1:98001230:T:C	50	100	0.98	0.2393
1:98002217:G:A	50	100	1	0.02596
1:98004844:C:A	50	100	0.99	0.02378
1:98005049:A:G	50	100	1	0.06318
1:98005537:T:C	50	100	1	0.01017
1:98006146:A:G	50	100	0.86	0.01253
1:98006231:C:A	50	100	0.94	0.01253
1:98006652:A:G	50	100	0.9	0.03395
1:98006992:A:G	50	100	1	0.02596
1:98007323:C:T	50	100	1	0.152
1:98007402:T:A	50	100	1	0.06409
1:98008160:T:A	50	100	1	0.06409
1:98009211:C:T	50	100	1	0.1418
1:98009447:C:T	50	100	1	0.02596
1:98009629:T:C	50	100	0.98	0.01398
1:98009709:C:A	50	100	1	0.02596
1:98009966:T:C	50	100	1	0.04194
1:98010357:G:A	50	100	1	0.1037
1:98010387:G:A	50	100	1	0.02596
1:98011162:G:A	50	100	1	0.063
1:98011394:T:C	50	100	1	0.06391
1:98011402:C:T	50	100	1	0.1037
1:98011410:G:C	50	100	1	0.1037
1:98012134:C:T	50	100	0.79	0.01053
1:98012988:A:T	50	100	1	0.06336
1:98013045:C:T	50	100	0.96	0.01779
1:98013425:C:T	50	100	1	0.1416
1:98013578:A:G	50	100	1	0.02596
1:98014572:T:C	50	100	1	0.08551
1:98014656:C:T	50	100	0.99	0.3063
1:98016173:T:G	50	100	1	0.01362
1:98016194:C:T	50	100	0.99	0.2932
1:98016218:C:T	50	100	1	0.02033
1:98017024:G:A	50	100	1	0.04176
1:98017137:A:G	50	100	1	0.09023
1:98017272:A:G	50	100	1	0.09023
1:98017405:C:T	50	100	0.99	0.09023
1:98017479:G:A	50	100	1	0.0906
1:98017594:A:G	50	100	1	0.09023
1:98017674:T:A	50	100	1	0.02251
1:98017766:T:C	50	100	1	0.0915
1:98018596:T:C	50	100	1	0.1516
1:98018735:G:A	50	100	1	0.09023
1:98018918:T:C	50	100	1	0.09041
1:98019061:C:T	50	100	1	0.09041
1:98019103:C:T	50	100	1	0.02269
1:98019398:G:T	50	100	1	0.09041
1:98019546:G:A	50	98	1	0.09041
1:98019636:C:T	50	100	1	0.09041
1:98020017:C:T	50	100	1	0.09041
1:98020371:T:C	50	100	1	0.09041
1:98020435:C:T	50	100	0.93	0.02106
1:98020606:T:C	50	100	1	0.09041
1:98020814:G:A	50	100	1	0.0719
1:98021138:A:C	50	100	1	0.02251
1:98021524:A:G	50	100	0.99	0.0276
1:98021777:A:G	50	100	1	0.09041
1:98021954:C:A	50	100	1	0.09187
1:98022010:C:T	50	100	1	0.09041
1:98022207:G:A	50	100	1	0.09041
1:98022343:C:A	50	100	1	0.0906
1:98022403:G:A	50	100	1	0.09041
1:98022474:G:A	50	100	1	0.09041
1:98022599:G:A	50	100	1	0.09041
1:98022953:G:C	50	100	0.99	0.02179
1:98023307:A:G	50	100	0.99	0.09041
1:98023339:C:T	50	100	1	0.09041
1:98023515:T:C	50	100	1	0.0138
1:98023524:G:A	50	100	1	0.09041
1:98023774:C:T	50	100	1	0.09041
1:98023922:A:G	50	100	1	0.09041
1:98024179:T:C	50	100	1	0.09041
1:98024609:C:T	50	100	1	0.07171
1:98024802:G:T	50	100	1	0.09041
1:98025080:T:C	50	100	1	0.09041
1:98025112:G:T	50	100	0.96	0.04557
1:98025692:A:C	50	100	1	0.09332
1:98025826:G:A	50	100	1	0.09041
1:98025917:A:C	50	100	1	0.0906
1:98026111:T:C	50	98	0.95	0.03286
1:98026176:T:C	50	100	1	0.09041
1:98026654:G:A	50	100	1	0.01307
1:98026906:C:T	50	100	1	0.09023
1:98027024:A:G	50	100	0.97	0.4953
1:98027298:T:C	50	100	1	0.09023
1:98027345:G:A	50	100	0.91	0.01271
1:98027683:T:G	50	100	1	0.01434
1:98027707:A:G	50	100	1	0.09041
1:98027722:T:A	50	100	1	0.01362
1:98028229:G:A	50	100	1	0.09041
1:98028233:A:G	50	100	1	0.09023
1:98028629:G:A	50	100	1	0.09023
1:98028644:A:C	50	100	1	0.09023
1:98029050:A:G	49	100	1	0.09023
1:98029957:T:C	50	100	0.99	0.09041
1:98030043:T:G	50	100	1	0.01362
1:98031620:A:C	50	100	1	0.1124
1:98032116:A:G	49	100	1	0.08987
1:98032783:C:T	50	100	0.97	0.2113
1:98032885:G:A	50	100	0.96	0.05737
1:98033342:C:A	50	100	1	0.09114
1:98034075:G:A	49	98	0.91	0.04866
1:98034087:G:A	50	98	0.68	0.03014
1:98034091:G:A	47	83	0.68	0.1184
1:98034099:G:A	47	80.9	0.67	0.08551
1:98034103:G:A	39	82.1	0.67	0.1304
1:98034287:T:C	50	100	1	0.08152
1:98034489:G:C	50	100	0.98	0.293
1:98034977:C:A	50	100	1	0.03595
1:98035047:T:C	50	100	1	0.01307
1:98035093:T:A	50	100	0.95	0.07081
1:98035094:A:T	50	100	1	0.05102
1:98035095:A:T	50	100	1	0.02397
1:98035455:T:C	50	100	0.98	0.1943
1:98036428:T:C	50	100	1	0.1222
1:98036603:G:C	50	100	1	0.04176
1:98036784:G:A	50	100	1	0.1685
1:98036854:A:C	50	100	1	0.06318
1:98037038:A:C	50	100	1	0.04176
1:98037051:T:A	50	100	1	0.03595
1:98037378:G:T	50	100	1	0.1679
1:98037817:T:G	50	100	1	0.03595
1:98039270:C:A	50	100	1	0.01325
1:98039509:G:C	50	100	0.94	0.01761
1:98040714:A:T	50	100	0.96	0.03123
1:98040748:A:G	50	98	0.99	0.01089
1:98040752:C:T	50	100	0.99	0.03613
1:98040783:A:G	50	100	1	0.02251
1:98041616:G:A	50	100	0.99	0.03613
1:98042140:A:G	50	100	1	0.15310000000000001
1:98042162:C:A	50	100	1	0.0817
1:98042483:A:G	50	100	0.96	0.01507
1:98042702:C:T	50	100	0.99	0.15310000000000001
1:98042932:G:A	50	100	0.95	0.02142
1:98045861:G:A	50	100	0.9	0.01307
1:98045869:C:T	50	100	0.9	0.01307
1:98046571:G:T	50	98	0.99	0.1166
1:98047588:T:A	50	98	0.99	0.04248
1:98048289:G:A	50	100	1	0.0423
1:98048403:A:G	50	100	1	0.0423
1:98050516:C:T	50	100	1	0.02033
1:98051138:G:C	50	100	0.94	0.0158
1:98051198:C:G	50	100	0.99	0.03631
1:98051703:T:G	50	100	1	0.02251
1:98053127:T:A	48	100	0.76	0.01943
1:98053129:T:A	50	94	0.87	0.1111
1:98053131:T:A	49	77.6	0.92	0.4519
1:98053135:T:A	50	78	0.92	0.1487
1:98053137:T:A	49	85.7	0.9	0.08932
1:98054586:G:A	50	100	0.89	0.01543
1:98054663:T:A	50	98	0.96	0.1135
1:98054684:C:T	50	100	1	0.01307
1:98056029:A:G	50	100	0.99	0.09205
1:98059115:C:T	50	100	1	0.01307
1:98059280:C:T	50	100	1	0.01307
1:98059404:A:G	50	100	1	0.1196
1:98059665:A:G	50	100	1	0.1654
1:98060085:C:T	50	100	1	0.01107
1:98060611:T:C	50	100	1	0.1549
1:98061703:C:T	50	100	1	0.1196
1:98061858:A:G	50	100	0.97	0.2384
1:98062144:G:A	50	100	0.92	0.06463
1:98062395:G:A	50	98	0.99	0.1752
1:98062586:C:T	50	100	0.92	0.06481
1:98062655:A:C	50	100	1	0.1196
1:98062896:C:T	50	100	1	0.1652
1:98063152:G:A	50	100	1	0.01307
1:98063274:C:T	50	98	1	0.04248
1:98063788:G:A	50	100	1	0.01307
1:98063822:A:G	50	100	1	0.09205
1:98064029:T:C	50	100	1	0.02015
1:98064779:A:G	50	100	0.88	0.0207
1:98064842:A:G	50	100	1	0.1652
1:98065003:T:C	50	100	1	0.1196
1:98065466:A:G	50	100	1	0.1196
1:98066172:A:G	50	100	1	0.01325
1:98066566:C:T	50	100	1	0.01126
1:98066815:G:T	50	100	1	0.01126
1:98066847:T:C	50	100	0.98	0.07262
1:98066858:C:A	50	100	0.94	0.01725
1:98067292:A:G	50	100	1	0.0423
1:98067386:A:G	50	100	1	0.09967
1:98067414:C:A	50	100	1	0.01471
1:98067488:C:T	50	100	1	0.02015
1:98067836:G:A	50	100	1	0.09223
1:98068029:T:C	49	100	1	0.01307
1:98068165:C:T	50	100	1	0.01126
1:98068404:G:A	50	100	0.87	0.01017
1:98068554:T:C	50	100	0.8	0.01325
1:98069501:A:T	50	100	1	0.01307
1:98069776:T:A	50	100	1	0.01307
1:98069819:A:C	50	100	1	0.1398
1:98070109:A:G	50	100	0.97	0.06954
1:98070595:C:T	50	100	0.94	0.01198
1:98070766:C:T	50	100	0.99	0.3321
1:98070883:G:A	50	100	1	0.01126
1:98071168:C:T	50	100	1	0.09459
1:98071169:T:A	50	100	1	0.09441
1:98071807:T:G	50	100	1	0.0728
1:98071969:A:G	50	100	1	0.01434
1:98072223:T:G	50	100	1	0.01126
1:98072376:A:T	50	88	0.97	0.1031
1:98073476:A:G	50	100	0.91	0.08497
1:98074377:A:C	50	100	1	0.01307
1:98074523:A:T	50	100	0.96	0.02106
1:98074590:C:T	50	98	0.96	0.03286
1:98074661:T:C	50	100	1	0.01126
1:98074897:A:T	50	100	1	0.01126
1:98075188:A:T	50	100	1	0.1069
1:98075753:G:A	50	100	1	0.07335
1:98075803:A:G	50	100	1	0.0728
1:98076121:C:T	50	100	0.98	0.2097
1:98076280:C:G	50	100	0.99	0.1294
1:98076486:T:C	50	100	1	0.01126
1:98076938:T:C	50	100	1	0.01307
1:98078525:A:G	50	96	0.66	0.01652
1:98080398:C:T	50	98	1	0.04285
1:98080578:G:A	50	98	1	0.04285
1:98080654:A:G	50	100	1	0.01307
1:98080692:T:C	50	100	0.98	0.08624
1:98081265:G:A	50	100	1	0.07335
1:98081663:C:A	50	100	0.97	0.01126
1:98081946:A:G	50	100	1	0.1206
1:98082570:C:T	50	100	1	0.01924
1:98084254:A:G	50	100	1	0.09659
1:98084404:C:A	50	100	0.98	0.03595
1:98084818:G:A	50	100	1	0.09314
1:98084855:T:C	50	100	1	0.09314
1:98087276:A:T	50	100	0.99	0.165
1:98087298:C:G	50	100	1	0.01452
1:98087412:G:C	50	100	1	0.09858
1:98087433:G:T	50	100	0.84	0.01525
1:98088376:T:G	50	100	1	0.01307
1:98088853:A:G	50	100	0.99	0.2812
1:98089997:C:T	50	100	1	0.09985
1:98090559:T:C	50	100	1	0.0768
1:98090595:G:T	50	100	1	0.01434
1:98090603:A:T	50	100	1	0.09985
1:98091365:C:T	50	100	0.86	0.01071
1:98091454:T:C	50	100	1	0.07789
1:98092936:C:G	50	100	1	0.01307
1:98093468:T:C	50	100	1	0.07662
1:98093537:T:A	50	100	1	0.0768
1:98094720:C:T	50	100	0.95	0.04484
1:98096704:T:C	50	100	0.97	0.07371
1:98097752:C:A	50	100	0.96	0.01307
1:98098178:C:T	50	100	0.94	0.01289
1:98098201:G:A	50	100	0.96	0.02197
1:98099180:T:C	50	96	0.95	0.3787
1:98099203:T:C	50	98	0.95	0.03359
1:98099470:A:G	50	76	0.89	0.4735
1:98099479:T:C	50	76	0.85	0.3686
1:98099678:A:C	50	100	0.96	0.1422
1:98100007:G:A	50	98	0.9	0.04702
1:98100188:C:T	50	100	0.98	0.15310000000000001
1:98101149:A:G	50	100	0.99	0.1919
1:98101166:T:C	50	100	0.98	0.01434
1:98101203:G:A	50	100	0.98	0.282
1:98101577:G:A	49	100	1	0.1839
1:98101684:T:C	50	100	1	0.1823
1:98102616:G:A	50	100	1	0.01452
1:98102705:G:A	50	100	0.99	0.02778
1:98102838:T:C	50	100	1	0.248
1:98103037:G:A	50	100	1	0.1923
1:98104100:G:A	50	100	1	0.2482
1:98104150:C:T	50	100	0.99	0.02288
1:98105243:T:C	50	98	0.87	0.0158
1:98105613:T:C	50	100	1	0.1915
1:98106034:G:T	50	100	1	0.1915
1:98106202:T:A	50	100	0.98	0.2814
1:98106701:A:G	50	100	1	0.155
1:98106818:C:T	50	100	1	0.1917
1:98106826:G:A	50	100	1	0.1394
1:98107193:C:T	50	100	0.93	0.01053
1:98107250:C:T	50	100	1	0.0187
1:98107351:T:A	50	100	1	0.1249
1:98107666:G:A	50	98	0.84	0.01888
1:98107750:A:C	50	100	1	0.2825
1:98109266:C:T	50	100	0.99	0.05102
1:98109283:C:A	50	100	0.94	0.0138
1:98109777:T:G	48	100	1	0.1914
1:98109915:C:T	50	100	1	0.1917
1:98110253:G:T	50	100	1	0.1917
1:98110689:G:A	50	100	1	0.01434
1:98110718:C:T	50	100	1	0.1816
1:98111356:C:T	50	100	1	0.155
1:98111539:C:T	50	100	1	0.01471
1:98111888:G:A	50	100	0.96	0.1031
1:98112221:A:G	50	100	1	0.189
1:98112345:G:A	50	100	0.96	0.1387
1:98112452:A:T	47	100	0.93	0.02233
1:98112471:G:A	49	100	0.95	0.01216
1:98112612:A:T	50	100	0.97	0.02687
1:98112649:A:G	50	100	1	0.102
1:98113018:C:G	50	100	1	0.408
1:98113164:T:A	50	100	1	0.0138
1:98113304:G:A	50	100	1	0.1549
1:98113655:A:G	50	100	1	0.4889
1:98113926:T:C	50	100	1	0.0138
1:98114151:T:C	50	100	1	0.1885
1:98114190:T:C	50	100	1	0.1885
1:98114264:G:A	50	100	1	0.2867
1:98115311:T:A	50	100	1	0.01053
1:98115429:A:G	50	100	1	0.1785
1:98115781:A:T	50	100	0.99	0.1245
1:98116400:A:C	50	100	1	0.01362
1:98116728:T:C	50	100	1	0.1885
1:98117667:C:T	50	100	1	0.01053
1:98117869:G:C	50	100	1	0.1785
1:98118214:C:T	50	98	1	0.01398
1:98118258:G:A	50	100	0.92	0.01271
1:98118814:T:A	50	100	1	0.2861
1:98118847:A:C	50	100	1	0.1024
1:98119312:T:C	50	98	0.92	0.04847
1:98119624:T:C	50	100	0.99	0.1245
1:98119879:C:T	50	100	1	0.0236
1:98120034:G:T	50	100	1	0.1885
1:98120659:G:A	50	100	0.93	0.02269
1:98121577:A:G	50	100	1	0.04339
1:98121699:T:C	50	100	1	0.1785
1:98121703:G:A	50	100	1	0.1885
1:98121743:T:G	50	100	0.96	0.1035
1:98121852:C:G	50	100	1	0.1866
1:98122083:C:T	50	100	1	0.01017
1:98122178:T:C	50	100	1	0.1549
1:98122391:A:C	50	100	1	0.1785
1:98122699:G:A	50	100	1	0.0138
1:98123031:G:A	50	100	0.99	0.2622
1:98123136:A:G	50	100	1	0.2863
1:98123197:A:G	50	98	0.99	0.2827
1:98123279:C:T	50	100	0.99	0.2623
1:98123329:T:C	50	100	1	0.402
1:98123350:G:A	50	100	1	0.1886
1:98124159:A:T	50	100	1	0.3902
1:98124272:C:T	50	100	1	0.1961
1:98124423:T:C	50	100	1	0.2863
1:98124496:A:G	50	100	1	0.2834
1:98125608:T:A	50	100	1	0.1115
1:98126288:G:A	50	100	0.88	0.01779
1:98127074:T:C	50	100	0.99	0.2611
1:98127079:G:C	50	100	0.99	0.03577
1:98127332:T:G	50	100	1	0.1117
1:98128097:A:C	50	100	1	0.1957
1:98129502:G:A	50	100	1	0.1868
1:98129614:A:T	50	100	1	0.1975
1:98129686:G:C	50	100	1	0.1868
1:98130258:G:A	50	100	1	0.187
1:98130259:C:G	50	100	1	0.187
1:98130297:C:A	50	100	1	0.1977
1:98130791:A:G	50	100	1	0.05138
1:98130850:T:G	50	100	0.88	0.01107
1:98131220:C:T	50	100	1	0.278
1:98131626:G:A	50	100	1	0.2865
1:98131753:A:G	50	100	1	0.1959
1:98131997:G:A	50	100	1	0.2175
1:98132463:T:A	50	100	1	0.2039
1:98132896:T:G	50	100	1	0.1117
1:98133079:G:A	50	100	1	0.1959
1:98133189:G:A	50	100	1	0.1977
1:98133588:A:G	50	100	1	0.1959
1:98133857:T:C	50	100	1	0.01053
1:98134101:G:A	50	100	1	0.1115
1:98134109:C:A	50	100	1	0.01471
1:98134166:C:T	50	100	1	0.01035
1:98134224:C:T	50	100	1	0.1959
1:98134554:G:A	50	100	1	0.1959
1:98134654:C:T	50	100	1	0.1959
1:98134799:T:C	50	100	1	0.1959
1:98134887:T:C	50	100	0.88	0.02233
1:98135062:C:T	50	100	1	0.1716
1:98135446:A:G	50	100	1	0.1959
1:98135691:T:C	50	100	1	0.2039
1:98135797:A:T	49	100	1	0.1955
1:98136088:A:G	50	100	1	0.1716
1:98136469:T:A	50	100	1	0.0167
1:98136521:C:T	50	100	1	0.01053
1:98136693:A:G	50	100	0.99	0.1872
1:98136859:T:A	50	100	1	0.1716
1:98136875:C:T	50	100	1	0.1716
1:98137260:G:A	50	98	1	0.2834
1:98137614:G:A	50	100	1	0.1874
1:98138072:A:T	50	100	0.99	0.1131
1:98138581:G:T	50	100	1	0.2404
1:98138645:G:A	50	100	0.99	0.1131
1:98138884:T:A	50	100	1	0.2834
1:98139402:G:T	50	100	0.99	0.1131
1:98139857:G:A	50	98	1	0.4493
1:98140176:G:A	50	100	1	0.4495
1:98141101:G:A	50	100	1	0.01452
1:98141212:A:G	50	100	0.97	0.05065
1:98141905:G:A	50	100	1	0.02269
1:98142757:A:T	50	100	0.98	0.2613
1:98143641:A:C	50	100	0.88	0.01416
1:98143887:G:T	50	100	1	0.2854
1:98143997:T:A	50	100	1	0.2453
1:98144086:A:G	50	100	0.98	0.03522
1:98144367:C:T	50	100	1	0.0167
1:98144589:G:T	50	100	1	0.2852
1:98144666:C:T	50	100	1	0.0167
1:98145505:T:A	50	98	1	0.1133
1:98145713:A:G	50	100	0.98	0.01434
1:98145797:C:T	50	100	0.98	0.03195
1:98146044:C:T	50	100	1	0.2854
1:98146212:T:A	50	96	0.79	0.01797
1:98146445:G:T	50	100	0.88	0.01362
1:98147138:T:C	50	100	1	0.2451
1:98147673:C:T	50	100	1	0.01452
1:98148415:A:T	50	100	1	0.2854
1:98148922:G:A	50	100	1	0.3954
1:98148995:A:G	50	100	1	0.2852
1:98149518:G:C	50	100	1	0.4001
1:98149888:T:A	50	100	1	0.1131
1:98149894:A:G	50	100	1	0.4001
1:98150096:C:T	50	100	1	0.2854
1:98150226:G:A	50	100	1	0.2451
1:98150544:A:G	50	100	1	0.4001
1:98150840:G:T	50	100	1	0.4003
1:98150942:A:G	50	100	1	0.4001
1:98150982:T:C	50	100	1	0.4001
1:98151487:C:A	50	100	1	0.01598
1:98152116:T:C	50	100	1	0.2869
1:98152576:G:A	50	100	1	0.2869
1:98153059:G:T	50	100	1	0.03286
1:98153082:A:T	50	100	1	0.2869
1:98153129:C:G	50	100	1	0.1135
1:98153158:T:C	50	100	1	0.1131
1:98153161:T:C	50	100	1	0.02669
1:98153226:G:T	50	100	0.97	0.01289
1:98153241:C:T	50	100	0.91	0.01834
1:98153342:C:T	50	100	1	0.2869
1:98153343:A:G	50	100	1	0.2869
1:98153603:T:C	50	100	1	0.11
1:98153614:C:A	50	98	1	0.04666
1:98153632:C:G	50	100	1	0.2869
1:98154023:G:A	50	100	0.99	0.1198
1:98154035:T:C	50	100	1	0.09005
1:98154042:C:T	50	100	0.99	0.2914
1:98154463:T:C	50	100	1	0.01598
1:98154472:G:T	50	100	1	0.01707
1:98154747:G:A	50	100	1	0.2854
1:98154891:G:T	50	100	1	0.1131
1:98155029:C:T	50	100	1	0.2869
1:98155509:A:C	50	100	1	0.1716
1:98155695:C:T	50	100	1	0.287
1:98155965:C:G	50	100	1	0.01452
1:98156104:A:G	50	100	1	0.1102
1:98156167:T:G	50	100	1	0.2867
1:98156483:G:A	50	100	1	0.01743
1:98156793:C:A	50	100	1	0.4415
1:98156851:C:T	50	100	1	0.2869
1:98157034:T:C	50	100	1	0.1133
1:98157111:A:G	50	100	1	0.1133
1:98157418:C:T	50	98	0.95	0.04829
1:98157447:C:A	50	100	1	0.4414
1:98157448:G:A	50	100	1	0.2869
1:98157587:T:C	50	100	1	0.02269
1:98158130:T:C	50	100	1	0.2869
1:98158266:G:A	50	100	1	0.2869
1:98158837:G:A	50	100	1	0.2869
1:98159594:G:A	50	100	1	0.2869
1:98159789:A:G	50	100	0.99	0.01834
1:98160151:C:T	50	100	1	0.2598
1:98160661:A:G	50	100	1	0.2869
1:98160778:G:A	50	100	1	0.2869
1:98160809:G:T	50	100	1	0.2869
1:98160889:T:G	50	100	1	0.2869
1:98161095:A:C	50	100	1	0.1131
1:98161117:T:G	50	100	1	0.2887
1:98161649:A:G	50	100	1	0.1131
1:98161714:A:C	50	100	1	0.1133
1:98161746:G:A	50	98	1	0.2876
1:98162191:A:T	50	100	1	0.2598
1:98162345:A:G	50	100	0.98	0.1393
1:98163053:A:C	50	100	1	0.28
1:98163127:A:T	50	100	0.95	0.1057
1:98163144:T:C	50	98	1	0.287
1:98163583:A:G	50	100	1	0.402
1:98163721:C:G	50	100	1	0.1131
1:98164918:G:A	50	100	1	0.1131
1:98165149:C:T	50	98	0.96	0.05047
1:98165207:T:C	50	100	1	0.1102
1:98165506:T:C	50	100	0.97	0.03431
1:98165535:A:T	50	100	1	0.01434
1:98165581:A:C	50	100	1	0.1102
1:98165921:C:T	50	100	1	0.01053
1:98166055:T:C	50	100	1	0.289
1:98166292:A:C	50	100	1	0.07516
1:98166450:G:A	50	100	1	0.4461
1:98166454:T:C	50	100	1	0.01434
1:98166718:C:A	50	100	0.94	0.03577
1:98166788:C:T	49	100	0.99	0.1124
1:98166880:T:C	49	98	1	0.1131
1:98166910:T:A	50	98	1	0.128
1:98167281:T:C	50	100	0.97	0.02378
1:98167371:T:C	50	100	1	0.01071
1:98170120:C:T	50	100	1	0.04648
1:98170313:G:T	50	100	1	0.01362
1:98170320:T:C	50	98	0.99	0.2905
1:98170619:C:T	50	100	0.96	0.0345
1:98170643:A:C	50	100	0.95	0.03686
1:98171147:C:A	50	100	1	0.404
1:98171504:G:A	50	100	0.99	0.2453
1:98171637:T:C	50	100	0.99	0.2596
1:98173286:A:G	50	100	0.96	0.01434
1:98174007:A:G	50	100	0.99	0.2709
1:98174185:C:T	50	100	1	0.1127
1:98174325:C:T	50	98	1	0.4032
1:98174899:G:A	50	100	1	0.02705
1:98175992:C:T	50	98	0.91	0.0236
1:98176113:C:T	50	100	1	0.03794
1:98176374:A:G	50	100	1	0.1712
1:98176402:C:T	50	100	1	0.04956
1:98176906:A:G	50	100	1	0.4034
1:98177617:T:A	50	100	1	0.2899
1:98177892:T:G	50	100	1	0.26
1:98178340:A:G	50	100	1	0.01362
1:98178927:C:G	50	100	0.98	0.1137
1:98178986:A:G	50	100	0.99	0.112
1:98179116:G:A	50	100	1	0.1707
1:98179473:C:T	50	98	0.98	0.1694
1:98179636:G:A	50	100	0.92	0.2231
1:98179657:A:G	50	100	0.93	0.2277
1:98180043:A:G	50	98	1	0.01071
1:98180046:G:A	50	100	0.99	0.02251
1:98180185:T:C	50	100	0.98	0.24
1:98180388:C:T	50	100	0.98	0.2386
1:98180885:A:C	50	100	0.94	0.01307
1:98181315:C:A	50	98	0.97	0.122
1:98181517:T:C	50	96	0.97	0.3738
1:98181518:G:A	50	96	0.97	0.3733
1:98181715:A:G	50	98	0.98	0.2384
1:98181895:G:T	50	96	0.97	0.2633
1:98182832:C:T	50	98	0.99	0.03014
1:98183259:C:T	50	100	0.97	0.2879
1:98183358:A:T	50	98	0.97	0.01017
1:98184216:C:T	50	98	0.98	0.179
1:98184803:G:C	50	98	0.85	0.02415
1:98184855:G:C	50	98	0.99	0.03086
1:98185743:A:G	50	98	0.97	0.122
1:98185745:A:C	50	98	0.97	0.122
1:98185971:A:G	50	96	0.98	0.362
1:98186219:C:T	50	98	0.96	0.01888
1:98186431:C:T	50	98	0.99	0.2398
1:98186532:T:G	50	98	0.97	0.3056
1:98186812:A:C	50	100	0.99	0.02251
1:98186839:C:T	50	94	0.95	0.2633
1:98187359:A:G	50	100	1	0.02269
1:98188404:A:T	50	100	1	0.0187
1:98188557:G:A	50	98	0.99	0.3894
1:98188706:C:T	50	98	0.99	0.1919
1:98189063:A:G	50	100	0.99	0.1202
1:98190018:C:A	50	100	0.99	0.1073
1:98190230:A:T	50	100	0.99	0.1204
1:98190295:C:T	50	98	0.99	0.1946
1:98190791:G:C	50	100	0.99	0.07353
1:98191563:T:G	50	94	0.96	0.2721
1:98192231:G:A	50	100	1	0.01888
1:98192479:A:G	50	98	1	0.2847
1:98193182:G:C	50	98	0.99	0.4054
1:98193596:A:G	50	98	0.99	0.1941
1:98193973:C:T	50	94	0.96	0.3114
1:98195066:G:A	50	100	0.99	0.1073
1:98195924:C:T	50	100	0.98	0.07752
1:98196241:C:T	50	100	0.96	0.03722
1:98197405:T:C	50	98	0.97	0.3564
1:98197591:C:T	50	100	0.96	0.03704
1:98197620:T:G	50	100	0.85	0.03486
1:98197715:T:G	50	100	0.98	0.07771
1:98198370:C:T	50	100	0.99	0.10780000000000001
1:98198721:C:G	50	100	0.99	0.1118
1:98199368:G:T	50	100	1	0.0187
1:98199435:G:A	50	96	0.97	0.3981
1:98199706:C:G	50	100	0.98	0.01235
1:98199776:G:A	50	100	0.94	0.08279
1:98200189:A:G	50	100	0.93	0.04321
1:98200278:T:A	50	100	0.98	0.04031
1:98200569:C:A	50	96	0.92	0.4405
1:98200634:G:T	50	100	1	0.0138
1:98200827:G:A	50	98	0.95	0.2184
1:98201418:G:T	50	100	0.96	0.01325
1:98201524:C:G	50	100	0.99	0.02869
1:98201547:T:C	50	100	0.97	0.1245
1:98201990:A:G	50	98	0.99	0.3696
1:98202376:T:C	50	98	0.98	0.02269
1:98202519:C:T	50	100	1	0.01325
1:98203360:T:G	50	100	0.99	0.3656
1:98203608:C:A	50	96	0.78	0.02342
1:98203734:G:A	50	100	0.99	0.4935
1:98203876:G:T	49	100	0.99	0.09622
1:98203967:A:G	50	100	1	0.01344
1:98204177:G:A	50	100	1	0.01362
1:98204516:T:C	50	98	0.97	0.02197
1:98204766:T:A	50	96	0.96	0.1342
1:98204940:G:A	50	100	0.99	0.404
1:98205175:G:A	50	98	0.99	0.02269
1:98205561:G:T	50	100	1	0.01344
1:98205589:C:G	50	100	0.99	0.09641
1:98205709:A:G	50	100	0.99	0.3428
1:98205951:C:A	50	100	0.99	0.3143
1:98206315:C:T	50	98	1	0.02269
1:98206719:C:T	50	100	1	0.01053
1:98206752:G:C	50	100	0.99	0.4561
1:98206993:T:C	50	100	0.99	0.3555
1:98207415:G:A	49	100	0.99	0.3658
1:98207433:G:A	49	98	1	0.02306
1:98208078:G:C	50	98	0.89	0.01344
1:98208141:G:A	50	100	1	0.4944
1:98208309:G:A	50	100	1	0.04757
1:98208353:G:C	50	100	1	0.09622
1:98209585:C:G	50	100	1	0.09641
1:98209774:G:A	50	98	0.81	0.01271
1:98210089:C:T	50	90	0.96	0.3965
1:98210481:G:A	50	100	1	0.01053
1:98210811:G:A	50	100	0.99	0.4944
1:98211443:A:T	50	98	1	0.02197
1:98211559:T:C	50	100	1	0.4949
1:98213062:C:T	50	96	0.92	0.06754
1:98213112:A:G	50	100	1	0.01344
1:98213474:G:A	49	100	1	0.01344
1:98213677:A:C	47	93.6	1	0.09641
1:98213913:G:A	50	100	0.83	0.0158
1:98214481:T:C	50	100	1	0.3166
1:98214627:G:A	50	98	1	0.02197
1:98214661:T:C	50	100	0.93	0.01253
1:98214839:G:A	50	98	1	0.4049
1:98215371:C:T	50	100	1	0.3655
1:98215558:G:A	50	100	1	0.4808
1:98215631:C:T	50	100	1	0.4052
1:98215636:G:A	50	100	1	0.02288
1:98216435:C:A	50	100	1	0.02288
1:98217216:A:T	50	100	1	0.03322
1:98217443:T:C	50	100	0.82	0.02052
1:98217485:T:C	50	100	1	0.01053
1:98217778:C:G	50	100	1	0.01144
1:98218164:C:T	50	100	1	0.4292
1:98218208:A:G	50	100	1	0.01961
1:98218329:G:A	50	100	0.93	0.01325
1:98218961:A:T	50	100	1	0.4306
1:98219068:G:A	50	100	1	0.4314
1:98219199:C:T	50	100	1	0.02469
1:98219553:C:G	50	100	0.99	0.3618
1:98219555:C:G	49	100	0.99	0.4392
1:98219557:G:C	50	96	0.96	0.05901
1:98219800:C:T	50	100	1	0.4317
1:98219832:A:G	50	100	1	0.01307
1:98220621:T:G	50	100	1	0.01344
1:98220919:T:C	50	100	1	0.01961
1:98220947:G:C	50	100	1	0.02288
1:98221072:C:G	50	100	1	0.02469
1:98221595:C:T	50	100	1	0.01961
1:98221613:A:G	50	100	1	0.01961
1:98221807:G:A	50	100	1	0.4317
1:98222077:C:A	50	100	1	0.09622
1:98222135:C:T	50	96	0.98	0.1467
1:98222327:C:A	50	100	1	0.4319
1:98222397:G:A	50	94	0.97	0.3212
1:98222420:G:A	50	100	1	0.4319
1:98222466:T:G	50	100	1	0.02288
1:98222724:T:C	50	100	1	0.2994
1:98223156:G:A	49	100	1	0.05247
1:98223291:C:T	50	100	1	0.01961
1:98223382:C:T	50	100	1	0.01961
1:98223438:A:G	50	100	1	0.01126
1:98223578:G:T	50	100	1	0.01688
1:98223836:C:A	49	100	1	0.4326
1:98223959:C:G	50	100	1	0.2988
1:98223967:G:T	50	100	1	0.02288
1:98224039:A:G	50	100	1	0.1186
1:98224330:C:T	50	100	1	0.02487
1:98224550:G:C	50	100	1	0.01688
1:98224558:T:C	50	100	1	0.4319
1:98224583:G:A	50	100	1	0.3068
1:98224658:C:T	50	100	1	0.04793
1:98224705:C:T	50	100	1	0.3664
1:98225216:A:G	50	100	1	0.4285
1:98225224:G:T	50	100	1	0.063
1:98225832:G:T	50	96	0.98	0.1462
1:98226071:T:C	50	100	1	0.04757
1:98226111:G:A	50	100	1	0.04757
1:98226233:T:A	50	100	1	0.02487
1:98226305:G:T	50	100	1	0.01634
1:98226471:C:T	50	100	1	0.02487
1:98227066:T:A	50	96	0.89	0.02524
1:98227233:G:A	50	100	0.91	0.01344
1:98227613:T:C	50	100	1	0.01725
1:98227717:A:T	50	100	1	0.02487
1:98227897:G:T	50	100	1	0.07625
1:98228417:G:A	50	100	1	0.02487
1:98228542:A:G	50	100	1	0.01307
1:98228598:G:A	50	100	1	0.3066
1:98228746:G:A	50	100	1	0.02288
1:98228860:G:A	50	96	0.94	0.07771
1:98228864:A:G	50	100	1	0.01688
1:98229387:T:A	50	100	1	0.03558
1:98230075:A:T	50	100	1	0.4326
1:98230359:T:C	50	100	1	0.09641
1:98230578:C:T	50	100	0.83	0.01307
1:98230982:T:A	50	100	1	0.01144
1:98231359:G:C	50	100	1	0.02487
1:98231546:T:A	50	100	1	0.01688
1:98231560:C:A	50	100	1	0.01688
1:98231642:A:G	50	100	1	0.4326
1:98231688:A:C	50	100	1	0.02288
1:98231978:A:G	50	100	1	0.4326
1:98232038:T:C	50	100	0.99	0.01979
1:98232205:C:T	50	98	0.98	0.07625
1:98232522:G:A	50	100	1	0.01707
1:98232753:A:G	50	100	1	0.3057
1:98233001:C:T	50	100	1	0.09677
1:98233490:A:T	50	100	1	0.01961
1:98233842:G:A	50	100	1	0.01144
1:98234194:A:G	50	100	1	0.03558
1:98234282:A:G	50	100	1	0.01979
1:98234458:T:G	50	100	1	0.3066
1:98234512:A:C	50	100	1	0.1011
1:98234738:A:G	50	100	0.97	0.01543
1:98234769:T:C	50	96	0.98	0.1458
1:98235067:C:T	50	100	1	0.09641
1:98235125:A:C	50	100	1	0.3805
1:98235158:G:C	50	100	1	0.01979
1:98235184:C:T	50	100	1	0.02487
1:98235355:A:G	50	100	1	0.02487
1:98235375:A:C	50	100	1	0.02487
1:98235429:A:T	50	100	1	0.1015
1:98235466:C:T	50	100	0.94	0.01616
1:98235531:T:C	50	100	1	0.01307
1:98236015:A:G	50	100	1	0.1218
1:98236081:C:T	50	100	1	0.4296
1:98236230:T:C	50	100	1	0.3675
1:98236429:G:A	50	100	1	0.02487
1:98236482:T:C	50	100	1	0.3032
1:98236868:A:T	50	100	1	0.01961
1:98237110:A:C	50	100	1	0.01307
1:98237193:T:A	50	100	1	0.01271
1:98237201:A:C	50	100	1	0.01961
1:98237313:A:T	50	100	1	0.4296
1:98237493:T:C	50	100	1	0.09641
1:98237576:A:G	50	100	1	0.3319
1:98237605:A:G	50	100	1	0.4292
1:98237892:T:G	50	100	1	0.4296
1:98238027:T:C	50	100	1	0.02288
1:98238070:C:T	50	100	1	0.01053
1:98238424:G:A	50	100	1	0.07843
1:98238543:T:C	50	100	1	0.4296
1:98238557:A:G	50	100	1	0.01979
1:98238590:G:C	50	100	1	0.03558
1:98238833:T:A	50	100	1	0.3675
1:98238983:G:A	50	100	1	0.3032
1:98239302:A:G	50	100	1	0.01325
1:98239814:A:G	50	98	1	0.3673
1:98239935:T:C	50	98	1	0.4296
1:98240449:A:T	50	100	1	0.01979
1:98240649:A:G	50	100	1	0.06572
1:98240974:T:G	50	100	1	0.02469
1:98241014:T:C	50	98	1	0.3646
1:98242008:G:A	50	100	1	0.05247
1:98242108:A:G	50	100	1	0.01979
1:98242158:A:G	50	100	1	0.01307
1:98242397:T:C	50	100	1	0.05265
1:98242517:T:A	50	100	1	0.01979
1:98242626:C:T	50	100	1	0.02288
1:98242830:A:T	50	98	1	0.3667
1:98243561:A:C	50	100	1	0.02288
1:98243566:A:T	50	100	1	0.01979
1:98243605:A:G	50	100	0.97	0.03577
1:98243799:C:T	50	100	1	0.01344
1:98244423:A:G	50	100	0.96	0.01344
1:98244468:C:T	50	100	0.98	0.05265
1:98244904:C:T	50	100	1	0.02469
1:98245060:T:C	50	100	0.97	0.01924
1:98245207:T:C	50	100	0.98	0.04847
1:98245515:A:T	50	100	1	0.01688
1:98245607:A:T	50	98	1	0.3032
1:98246020:C:T	50	100	1	0.01979
1:98246199:A:G	50	100	0.97	0.01906
1:98246688:A:G	50	100	1	0.01344
1:98246733:G:A	50	100	0.97	0.05247
1:98246738:T:G	50	98	1	0.1206
1:98246781:G:T	50	96	1	0.0955
1:98246800:G:A	50	96	1	0.0955
1:98246922:A:G	50	96	1	0.4877
1:98247117:T:G	50	100	0.94	0.03595
1:98247766:A:T	50	96	0.99	0.07662
1:98247898:G:A	50	100	0.97	0.05192
1:98248531:G:C	50	100	1	0.01307
1:98248556:T:G	50	96	0.98	0.1463
1:98248653:A:G	50	100	1	0.02288
1:98248900:A:G	50	100	0.86	0.0354
1:98249069:G:A	50	100	0.97	0.01906
1:98249414:T:A	50	100	0.97	0.05211
1:98249647:G:T	50	96	0.99	0.3667
1:98249653:G:A	50	100	0.97	0.05192
1:98249740:A:G	50	100	1	0.01961
1:98249765:T:C	50	100	0.94	0.01688
1:98250063:T:C	50	100	1	0.01961
1:98250214:A:C	50	96	1	0.4582
1:98250323:C:T	50	100	1	0.03667
1:98250477:T:C	49	98	1	0.02288
1:98250481:A:T	50	96	1	0.02288
1:98250840:G:C	50	100	1	0.01398
1:98250916:G:T	50	100	1	0.01688
1:98251022:T:A	50	100	1	0.02469
1:98251088:G:A	50	100	0.99	0.0768
1:98251280:C:A	50	100	0.97	0.05192
1:98251964:T:C	50	100	0.97	0.05192
1:98252933:C:T	50	100	1	0.02269
1:98253405:G:A	50	100	0.99	0.01961
1:98253450:A:G	50	98	1	0.2977
1:98253517:T:C	50	100	0.93	0.01979
1:98253702:T:C	50	96	0.99	0.3676
1:98254133:G:T	50	96	0.99	0.4875
1:98254184:A:G	50	100	0.94	0.01961
1:98254215:A:T	49	98	0.88	0.03504
1:98254545:A:T	50	100	0.97	0.04811
1:98254667:G:A	50	96	0.99	0.4891
1:98254714:C:T	50	96	0.99	0.3925
1:98255049:C:G	50	100	0.94	0.03504
1:98255209:A:T	50	100	0.99	0.01961
1:98255598:C:T	50	100	1	0.01307
1:98255709:A:G	50	100	0.97	0.05192
1:98255807:C:T	50	100	1	0.02469
1:98255814:C:A	50	100	0.97	0.05192
1:98256238:T:G	50	98	0.99	0.3057
1:98256387:G:A	50	100	1	0.01344
1:98257227:G:A	50	100	0.97	0.05174
1:98257357:C:A	50	100	0.98	0.01961
1:98258105:C:T	50	100	1	0.01688
1:98258321:A:C	50	100	0.9	0.01198
1:98258353:G:A	50	100	0.97	0.05138
1:98258444:A:T	50	100	0.8	0.01834
1:98259177:G:A	50	100	0.99	0.01688
1:98259461:G:A	50	96	0.89	0.4031
1:98259519:T:C	50	100	0.95	0.0512
1:98259573:C:T	50	100	0.95	0.0512
1:98259796:C:T	50	98	0.78	0.07879
1:98260372:C:T	50	98	0.96	0.05029
1:98260440:C:T	50	100	0.81	0.01144
1:98261274:A:G	50	94	0.74	0.063
1:98261444:C:A	50	96	0.8	0.04902
1:98262145:C:T	50	82	0.75	0.3985
1:98262150:A:G	50	76	0.66	0.1407
1:98262154:C:A	50	84	0.74	0.08969
1:98262450:G:A	50	86	0.62	0.1358
1:98262467:T:C	50	100	0.74	0.01126
1:98262580:G:A	49	98	0.9	0.01634
1:98262648:A:G	50	86	0.74	0.2578
1:98262787:G:A	50	98	0.99	0.01162
1:98262912:T:C	50	100	0.81	0.01834
1:98263183:T:A	50	98	0.8	0.01198
1:98263609:G:C	50	100	0.71	0.01107
1:98263776:G:A	50	100	0.65	0.03577
1:98263863:C:T	50	100	0.83	0.03922
1:98264275:A:G	47	95.7	0.86	0.2816
1:98264816:A:G	50	100	0.82	0.0187
1:98265147:A:G	50	100	0.94	0.01216
1:98265155:T:C	50	100	0.96	0.1358
1:98265224:A:G	50	98	0.97	0.1342
1:98265369:A:C	50	98	0.99	0.2785
1:98265648:C:G	50	100	0.99	0.1558
1:98265894:A:G	50	100	0.96	0.01253
1:98266355:G:A	50	100	0.98	0.205
1:98267203:T:C	50	100	1	0.03867
1:98267399:G:A	50	100	0.99	0.1342
1:98268019:A:G	50	100	1	0.01852
1:98268745:A:G	50	100	0.99	0.03322
1:98268791:T:C	50	100	1	0.03867
1:98269010:A:T	50	100	0.85	0.02469
1:98270036:T:A	50	100	0.99	0.1342
1:98270102:A:T	47	97.9	0.99	0.05392
1:98270670:A:G	50	100	0.99	0.1342
1:98270777:A:C	50	100	0.92	0.0187
1:98270836:A:T	50	98	0.99	0.04466
1:98271102:T:C	50	100	1	0.02215
1:98271243:C:T	50	100	1	0.03159
1:98271269:A:T	50	100	1	0.03322
1:98271498:A:G	50	100	1	0.03577
1:98271752:T:C	50	100	1	0.02415
1:98271999:C:T	50	100	0.92	0.0187
1:98272049:A:G	50	100	1	0.03577
1:98272491:T:C	50	100	1	0.07734
1:98272839:A:G	50	98	1	0.04811
1:98273488:A:C	50	100	1	0.0512
1:98273677:G:T	50	100	0.92	0.0187
1:98273766:T:C	50	100	1	0.02505
1:98274662:C:T	50	100	0.92	0.01507
1:98274800:C:T	50	100	0.99	0.1345
1:98274842:A:G	50	100	0.92	0.0187
1:98275194:A:G	50	100	1	0.02505
1:98275868:G:T	50	100	1	0.01452
1:98275989:T:G	50	100	1	0.05574
1:98276194:C:A	50	100	0.99	0.1532
1:98276218:C:T	50	98	1	0.04793
1:98276904:A:G	50	98	1	0.1242
1:98277144:T:C	50	100	1	0.02505
1:98277221:C:A	50	100	0.99	0.1344
1:98277230:T:C	50	100	0.99	0.1344
1:98277258:C:G	50	100	0.99	0.15310000000000001
1:98277311:G:A	50	100	0.99	0.0276
1:98277627:G:A	50	100	0.96	0.01126
1:98277999:G:A	50	100	0.99	0.1345
1:98278061:A:G	50	98	0.84	0.0532
1:98278180:C:G	50	100	1	0.02505
1:98278514:A:G	50	100	1	0.02415
1:98278613:G:A	50	100	0.99	0.2052
1:98278628:A:G	50	100	0.99	0.1532
1:98279848:C:T	50	100	0.9	0.01035
1:98279866:C:T	50	100	1	0.0374
1:98280789:T:C	50	98	0.96	0.1156
1:98280820:A:G	50	100	1	0.04557
1:98281071:C:T	50	98	1	0.04793
1:98281104:G:A	50	100	1	0.02505
1:98281522:G:A	49	100	1	0.01452
1:98282324:G:T	50	100	0.69	0.01289
1:98282345:C:A	50	100	1	0.02505
1:98282728:G:A	50	100	0.99	0.0187
1:98282946:G:A	50	100	1	0.03577
1:98283017:T:A	50	98	0.99	0.03704
1:98283150:A:T	50	100	1	0.05102
1:98283653:T:C	50	98	1	0.01616
1:98284037:T:C	50	100	1	0.1679
1:98284447:A:G	50	100	1	0.05102
1:98284555:G:C	50	100	1	0.1679
1:98284920:A:C	50	100	1	0.3736
1:98285025:G:A	50	100	1	0.2785
1:98285468:A:T	50	100	1	0.1567
1:98285865:C:A	50	100	1	0.2785
1:98286063:C:T	50	100	1	0.03177
1:98286094:C:T	50	100	0.99	0.2052
1:98286140:G:A	50	100	1	0.07643
1:98286216:G:A	50	100	1	0.2785
1:98286434:C:G	50	100	1	0.04412
1:98286553:A:G	50	100	1	0.07716
1:98286625:G:A	50	100	1	0.04394
1:98286855:G:C	50	100	1	0.05102
1:98287222:C:G	50	100	1	0.1215
1:98287483:A:G	50	100	1	0.1567
1:98287661:A:T	50	100	0.97	0.01634
1:98287679:G:A	50	100	1	0.01634
1:98287711:G:A	50	100	1	0.1567
1:98287770:G:A	50	100	1	0.0187
1:98287791:T:C	50	100	1	0.1567
1:98288002:A:C	50	100	0.98	0.01216
1:98289023:T:C	50	100	1	0.1578
1:98289171:T:G	50	94	0.77	0.02778
1:98289214:C:T	50	100	1	0.1567
1:98289450:C:T	50	100	0.99	0.2052
1:98289938:A:G	50	100	1	0.1572
1:98290015:G:A	50	100	1	0.03867
1:98290121:C:T	50	100	1	0.02505
1:98290170:G:A	50	100	1	0.04412
1:98290186:T:C	50	100	1	0.1569
1:98290339:G:T	50	100	1	0.02505
1:98290424:A:G	50	100	1	0.2787
1:98290505:C:T	50	100	1	0.1569
1:98291013:T:C	50	100	0.82	0.01035
1:98291163:G:T	50	100	1	0.1569
1:98291226:A:G	50	100	0.99	0.05102
1:98291285:T:C	50	100	1	0.02215
1:98291427:A:G	50	100	1	0.1569
1:98291581:A:G	50	100	1	0.01507
1:98291939:T:A	45	95.6	0.99	0.04466
1:98292064:C:G	50	98	0.97	0.1721
1:98292163:T:C	50	100	0.82	0.01434
1:98292260:C:T	50	100	1	0.1569
1:98292310:A:G	50	100	1	0.2052
1:98292439:A:T	50	100	1	0.4651
1:98292807:A:T	50	100	1	0.4655
1:98293199:A:G	50	100	1	0.0167
1:98293214:T:C	50	100	1	0.157
1:98293433:T:C	50	100	1	0.2046
1:98293891:G:T	50	100	1	0.05084
1:98293956:A:G	50	98	0.94	0.01797
1:98294063:G:A	50	100	1	0.02505
1:98294065:A:C	50	100	1	0.1569
1:98294168:C:T	50	100	1	0.02397
1:98294169:C:T	50	100	1	0.03195
1:98294483:G:T	50	100	1	0.05556
1:98294501:G:A	50	100	1	0.03758
1:98294615:T:C	50	100	1	0.0167
1:98294831:C:A	49	100	0.85	0.01816
1:98295116:C:A	50	100	0.91	0.01489
1:98295314:A:C	50	100	1	0.04394
1:98295317:C:T	50	100	1	0.0187
1:98295926:C:T	50	100	1	0.03849
1:98295927:A:G	50	100	1	0.1567
1:98296381:A:G	50	100	1	0.03177
1:98296872:T:C	50	100	1	0.02524
1:98297013:A:T	50	100	1	0.0167
1:98297279:G:A	50	100	0.88	0.01707
1:98297356:G:A	50	100	1	0.05574
1:98297592:A:T	50	100	1	0.03722
1:98298141:A:G	50	100	1	0.03867
1:98298439:T:C	50	100	0.99	0.02378
1:98298452:G:A	50	100	1	0.03377
1:98298462:A:C	50	100	1	0.03867
1:98298513:A:G	50	100	1	0.205
1:98298876:T:G	50	100	1	0.3261
1:98299222:G:A	50	100	1	0.01452
1:98299398:A:G	50	100	1	0.2046
1:98299421:T:C	50	100	1	0.02142
1:98299428:G:C	50	100	1	0.2046
1:98299648:G:A	50	100	1	0.03577
1:98299933:T:G	50	100	1	0.04394
1:98300016:A:T	50	100	1	0.05556
1:98300085:G:A	50	100	1	0.2046
1:98300805:A:G	50	100	1	0.3282
1:98300917:G:A	50	98	0.87	0.04793
1:98301098:A:G	50	100	1	0.0463
1:98301173:C:T	50	100	1	0.425
1:98301277:T:C	50	100	1	0.03177
1:98301279:C:T	50	100	1	0.2048
1:98301329:C:T	50	100	1	0.2046
1:98301343:T:C	50	100	1	0.07698
1:98301551:A:G	49	95.9	1	0.2046
1:98301603:G:A	50	100	1	0.2057
1:98301716:A:G	50	100	1	0.0187
1:98301767:C:A	50	98	1	0.2048
1:98301991:A:T	50	100	0.98	0.04049
1:98302981:T:G	50	100	1	0.1231
1:98303097:T:C	50	100	1	0.04611
1:98303205:A:C	50	100	1	0.3379
1:98303417:T:C	50	98	0.85	0.0532
1:98303442:A:T	50	100	1	0.0167
1:98303457:A:G	50	100	1	0.1231
1:98303984:T:G	50	100	1	0.01452
1:98304035:A:G	50	100	0.98	0.04067
1:98304763:T:A	50	100	1	0.01162
1:98304936:T:C	50	100	1	0.01961
1:98304986:T:G	50	100	1	0.02741
1:98305005:T:G	50	100	1	0.2046
1:98305013:A:C	50	100	1	0.07698
1:98305423:T:G	50	100	1	0.3284
1:98305525:G:A	50	100	0.92	0.01707
1:98305804:C:T	50	100	1	0.3286
1:98305922:C:G	50	100	1	0.0463
1:98305929:C:G	50	100	1	0.04611
1:98306117:G:T	49	100	1	0.2046
1:98306687:T:C	50	100	1	0.0167
1:98306889:G:A	50	100	1	0.03849
1:98307154:T:C	50	100	1	0.04611
1:98307169:G:T	50	100	1	0.1233
1:98307876:G:A	50	100	1	0.1545
1:98308294:A:G	50	100	1	0.01434
1:98308469:T:C	50	100	1	0.07698
1:98308729:C:A	45	93.3	0.97	0.1189
1:98308737:C:A	47	91.5	0.97	0.1198
1:98308746:A:C	47	85.1	0.9	0.09513
1:98308749:C:A	47	78.7	0.99	0.3239
1:98309004:G:C	50	100	1	0.04611
1:98309027:C:A	50	100	1	0.02124
1:98309141:G:T	50	98	1	0.07716
1:98309202:C:T	50	100	1	0.1231
1:98309327:T:G	50	100	1	0.4132
1:98309397:T:C	50	100	1	0.2046
1:98309642:T:G	50	98	0.99	0.01198
1:98309668:C:T	50	100	1	0.2046
1:98309912:T:C	50	100	1	0.3284
1:98309952:C:T	50	100	1	0.04611
1:98310206:G:A	50	100	1	0.1193
1:98310539:T:C	50	100	1	0.03177
1:98310598:G:A	50	100	1	0.04611
1:98310642:C:T	50	100	1	0.01452
1:98310699:A:G	50	100	1	0.07589
1:98310761:T:C	50	100	1	0.2046
1:98311543:A:T	50	100	1	0.07607
1:98311548:T:C	50	100	1	0.02124
1:98311827:A:G	50	100	1	0.01525
1:98312791:T:C	50	100	1	0.4662
1:98312792:G:A	50	98	0.97	0.01452
1:98312931:A:G	50	100	1	0.4833
1:98313186:G:A	50	100	1	0.2504
1:98314336:C:T	50	100	1	0.4664
1:98314645:A:G	50	100	1	0.01489
1:98314659:C:T	50	94	0.84	0.03286
1:98314901:C:T	50	98	0.78	0.01525
1:98315639:G:A	50	100	1	0.07734
1:98315695:T:G	50	100	1	0.3279
1:98317197:C:T	49	98	0.94	0.09931
1:98317199:T:C	49	100	0.98	0.1427
1:98317360:C:G	50	100	1	0.03867
1:98317457:C:G	49	98	1	0.04611
1:98317639:C:A	50	100	0.99	0.03032
1:98317743:G:T	50	100	1	0.2042
1:98317769:C:A	50	100	0.63	0.01761
1:98317857:T:C	50	100	0.99	0.3126
1:98318166:A:G	50	100	1	0.2032
1:98318209:A:G	50	98	0.98	0.02378
1:98318331:A:G	50	100	1	0.03867
1:98318584:C:T	50	100	0.99	0.03903
1:98318723:T:C	50	100	1	0.0354
1:98318905:C:T	50	100	1	0.04611
1:98319107:T:C	50	100	0.96	0.01652
1:98319269:C:T	50	100	0.99	0.2505
1:98319380:G:A	50	100	1	0.03141
1:98319709:C:T	50	100	1	0.2042
1:98319713:G:A	50	100	0.9	0.08333
1:98319811:G:A	49	98	1	0.2044
1:98320598:G:A	50	100	1	0.0216
1:98320785:A:G	50	100	1	0.05138
1:98321267:T:C	50	100	0.98	0.06518
1:98321424:G:A	50	96	0.78	0.06754
1:98321785:A:G	50	100	1	0.03867
1:98322203:G:T	50	100	0.99	0.4161
1:98322299:G:A	50	100	0.99	0.03849
1:98324095:C:G	50	100	0.98	0.06445
1:98325376:G:T	50	100	0.99	0.02633
1:98325485:T:C	50	100	0.99	0.01743
1:98325909:T:C	50	100	1	0.01997
1:98325984:T:C	50	100	1	0.04158
1:98326027:C:T	50	100	0.98	0.04611
1:98327471:T:C	50	100	1	0.03686
1:98327651:C:T	50	100	0.8	0.01235
1:98327928:T:G	50	100	0.96	0.03595
1:98328234:G:C	50	98	1	0.04012
1:98328898:C:T	50	100	1	0.01997
1:98330075:C:A	50	100	1	0.03667
1:98330094:C:T	50	100	1	0.01616
1:98330369:A:G	50	100	0.92	0.01997
1:98330830:G:A	50	100	0.98	0.03032
1:98330872:A:G	50	100	1	0.06917
1:98330953:C:T	50	98	0.98	0.1727
1:98331026:C:A	50	100	0.94	0.03686
1:98331557:G:C	50	98	0.99	0.3535
1:98333119:A:G	50	98	0.98	0.2856
1:98333145:G:A	50	98	0.98	0.2353
1:98333813:C:A	50	98	0.99	0.2558
1:98334054:A:T	50	100	1	0.05229
1:98334181:T:C	50	100	0.99	0.04539
1:98334267:A:G	50	98	0.9	0.04757
1:98334586:T:C	50	98	0.98	0.3667
1:98334612:A:C	50	98	0.98	0.358
1:98335024:G:A	50	98	1	0.01616
1:98335100:G:A	50	100	0.96	0.01271
1:98336059:C:T	50	96	0.94	0.279
1:98336622:A:C	50	100	0.92	0.02106
1:98336907:G:A	50	98	0.9	0.1218
1:98338144:A:G	50	100	0.97	0.2616
1:98338146:G:A	50	100	0.82	0.01979
1:98338384:C:T	50	96	0.97	0.494
1:98339004:T:C	50	100	0.98	0.02378
1:98340761:T:C	50	100	0.99	0.02397
1:98340865:C:T	50	100	0.97	0.2335
1:98341771:G:C	50	98	0.98	0.3622
1:98342726:T:C	50	98	0.96	0.3902
1:98342792:A:G	50	98	0.98	0.3762
1:98343037:G:T	50	100	0.99	0.02397
1:98343204:C:T	50	98	0.98	0.3898
1:98343252:A:T	50	98	0.98	0.3898
1:98343260:C:T	50	100	0.99	0.0236
1:98343353:T:A	50	98	0.98	0.3622
1:98343565:T:C	50	98	0.96	0.1383
1:98343575:T:C	50	100	0.9	0.01362
1:98343657:C:T	50	100	1	0.0236
1:98344369:A:T	50	100	0.98	0.01761
1:98344878:C:A	50	100	0.98	0.0118
1:98344881:G:C	50	100	0.98	0.0118
1:98344885:G:A	50	100	0.98	0.0118
1:98345657:T:C	50	98	0.98	0.3891
1:98345678:T:G	50	96	0.97	0.1623
1:98345981:T:G	50	98	0.99	0.01362
1:98346185:T:C	50	100	0.98	0.02251
1:98346928:A:G	50	96	0.96	0.24
1:98347988:A:T	50	100	0.96	0.07607
1:98348660:A:G	50	96	0.96	0.2215
1:98348760:T:C	50	100	0.96	0.05773
1:98348813:C:T	50	100	0.97	0.0866
1:98348814:G:A	50	100	0.96	0.2424
1:98349070:T:C	50	96	0.92	0.1187
1:98349474:T:C	49	100	0.7	0.02052
1:98350287:T:G	50	100	0.99	0.09241
1:98350742:T:C	50	100	0.98	0.3415
1:98350977:C:T	50	100	0.99	0.09749
1:98350978:G:A	50	100	0.98	0.3415
1:98351367:G:A	50	100	0.91	0.0216
1:98351791:A:G	50	100	0.99	0.05174
1:98352275:C:T	50	100	0.97	0.1236
1:98352754:A:T	50	100	0.99	0.09241
1:98353031:A:G	50	100	0.99	0.09713
1:98353160:C:T	50	100	0.97	0.1373
1:98353235:G:T	50	100	0.98	0.2525
1:98353715:C:T	50	100	1	0.01888
1:98353981:G:A	50	100	0.99	0.2558
1:98354480:C:T	50	98	0.96	0.02215
1:98354729:T:G	50	100	0.94	0.01598
1:98354783:C:T	50	100	0.88	0.01307
1:98354950:A:G	50	98	0.96	0.02215
1:98355179:A:G	50	100	1	0.04539
1:98355240:A:G	50	100	0.99	0.09168
1:98355523:A:T	50	100	1	0.01888
1:98355668:T:C	50	100	0.99	0.3451
1:98356502:G:A	50	100	1	0.03577
1:98356765:T:C	50	100	1	0.0187
1:98357245:T:G	50	100	1	0.07698
1:98357913:C:T	50	98	0.96	0.02233
1:98358785:G:A	50	100	1	0.0187
1:98358882:T:C	50	98	1	0.01144
1:98359061:T:C	50	100	1	0.0187
1:98359200:T:C	50	100	1	0.05973
1:98359936:G:A	50	100	0.99	0.01816
1:98360033:A:T	50	100	0.88	0.01307
1:98360081:T:C	50	100	0.96	0.01961
1:98361385:C:T	50	100	1	0.0187
1:98361540:G:T	50	100	1	0.2471
1:98361783:G:T	50	100	0.91	0.04666
1:98361937:T:C	50	100	0.99	0.319
1:98362088:G:A	50	100	1	0.06736
1:98362185:T:C	50	100	1	0.06736
1:98362227:A:T	50	100	1	0.3346
1:98362265:C:A	50	92	0.76	0.06209
1:98362949:A:C	50	100	1	0.2255
1:98363364:T:C	50	100	1	0.0187
1:98363670:C:T	50	100	1	0.02269
1:98364093:T:A	50	100	1	0.0187
1:98364719:C:T	50	100	1	0.0187
1:98365086:G:T	50	100	0.91	0.02106
1:98365215:T:C	50	100	1	0.06736
1:98365695:T:G	49	100	0.94	0.05138
1:98366089:T:C	50	94	0.76	0.07607
1:98366353:C:A	50	100	1	0.0187
1:98366776:A:C	50	100	1	0.0118
1:98367496:C:A	50	100	1	0.0187
1:98367899:T:G	50	98	0.93	0.01852
1:98368511:G:A	50	100	1	0.0187
1:98368590:A:C	50	100	1	0.0699
1:98369288:C:T	50	100	1	0.0187
1:98369424:T:A	50	100	1	0.0187
1:98370123:C:T	50	100	0.97	0.07298
1:98370675:T:A	50	100	1	0.06736
1:98371039:T:G	50	100	1	0.335
1:98371561:A:G	50	100	0.89	0.01616
1:98371761:G:T	50	100	1	0.01144
1:98371840:C:G	50	100	0.99	0.2259
1:98372222:T:C	50	100	1	0.06736
1:98372318:C:A	50	100	1	0.02233
1:98372479:C:T	50	100	1	0.2471
1:98372714:G:A	50	100	1	0.06736
1:98372875:G:A	50	100	0.99	0.335
1:98374065:G:A	50	100	1	0.0187
1:98374070:T:C	50	100	0.99	0.1569
1:98375011:A:T	50	100	1	0.1734
1:98375162:T:G	50	100	0.98	0.01235
1:98375973:A:T	50	100	1	0.01452
1:98376735:A:G	50	100	1	0.01416
1:98377278:G:A	50	100	0.97	0.1166
1:98377414:T:C	50	100	0.98	0.1912
1:98377768:T:G	50	100	0.94	0.01943
1:98377778:G:A	50	100	0.93	0.01235
1:98377815:G:A	50	100	0.99	0.2393
1:98379750:C:A	50	100	1	0.01452
1:98379952:C:T	50	100	0.99	0.2387
1:98380622:A:G	50	100	0.99	0.2228
1:98381023:C:A	50	100	1	0.06028
1:98381326:G:A	50	98	0.95	0.01743
1:98381604:C:T	50	100	0.75	0.01126
1:98383141:A:G	50	100	0.98	0.1728
1:98384003:T:C	50	100	0.94	0.06155
1:98384376:T:A	49	100	0.88	0.03504
1:98384968:C:T	50	100	1	0.01725
1:98385632:T:A	50	100	0.99	0.3081
1:98385633:C:T	50	100	0.99	0.3081
1:98386233:T:G	50	100	0.93	0.07026
1:98386727:C:T	50	98	0.96	0.1184
1:98388191:A:G	50	100	1	0.01144
1:98388450:G:A	50	100	0.86	0.02451
1:98388654:C:A	50	100	0.97	0.04611
1:98388723:C:G	50	98	1	0.05102
1:98388728:T:C	50	100	0.97	0.2033
1:98389043:T:C	50	100	1	0.0236
1:98389259:C:T	50	100	0.99	0.3215
1:98389610:G:A	50	100	1	0.4194
1:98390102:C:G	50	100	1	0.02378
1:98390682:C:T	50	100	0.96	0.05628
1:98390815:T:C	50	100	0.99	0.4203
1:98391277:A:T	50	100	0.9	0.03286
1:98391321:T:G	50	100	0.96	0.05646
1:98391394:T:C	50	100	0.99	0.2173
1:98391516:A:T	50	100	0.93	0.01707
1:98391546:G:A	50	100	0.97	0.0463
1:98391635:C:T	50	100	0.99	0.04757
1:98391834:G:T	50	98	0.99	0.01743
1:98392483:A:T	50	100	0.99	0.4194
1:98392969:C:T	50	98	0.98	0.3219
1:98393952:G:A	50	98	0.97	0.1879
1:98393993:C:T	50	100	0.97	0.1883
1:98394241:G:A	50	100	0.97	0.01235
1:98394473:G:C	50	98	0.96	0.04666
1:98394508:T:C	50	100	0.94	0.05683
1:98394749:T:G	50	100	1	0.02342
1:98394851:T:C	50	100	1	0.02433
1:98395444:C:A	50	98	0.9	0.02669
1:98395570:A:G	50	96	0.96	0.3845
1:98395593:C:T	50	98	0.74	0.01943
1:98395702:C:T	50	98	0.92	0.0492
1:98396318:A:G	50	98	0.95	0.05628
1:98397828:G:T	50	100	0.99	0.4165
1:98397884:C:G	50	100	0.99	0.3851
1:98398204:C:T	50	98	0.99	0.4924
1:98399343:T:C	50	100	1	0.4123
1:98400067:T:C	50	98	1	0.05156
1:98400650:T:C	50	100	1	0.4119
1:98401753:G:A	50	100	0.97	0.01144
1:98402008:A:G	50	100	0.94	0.2377
1:98402812:G:C	50	100	0.99	0.04049
1:98402826:C:G	50	98	1	0.2115
1:98402944:T:G	50	100	0.99	0.415
1:98403657:C:T	50	100	0.91	0.01053
1:98404703:A:T	50	100	0.99	0.4154
1:98405280:T:C	50	100	1	0.0158
1:98405283:A:G	50	98	0.98	0.05174
1:98405854:G:A	50	98	1	0.2102
1:98405897:G:A	50	100	1	0.4192
1:98405900:T:A	50	100	1	0.4762
1:98406024:A:T	50	100	1	0.415
1:98406106:A:G	50	100	0.86	0.01652
1:98407036:A:G	50	100	1	0.05701
1:98407546:C:T	48	89.6	0.98	0.4261
1:98407725:A:G	50	100	1	0.4165
1:98407834:G:A	50	100	0.99	0.3784
1:98408048:C:T	50	100	1	0.05211
1:98408139:C:T	50	100	1	0.2128
1:98408201:T:C	50	100	1	0.427
1:98408318:A:G	50	100	1	0.01253
1:98408371:C:T	50	100	0.98	0.0276
1:98408483:A:T	50	100	1	0.4272
1:98408941:T:C	50	100	1	0.4272
1:98409548:C:T	50	100	1	0.4272
1:98409886:T:C	50	100	1	0.06736
1:98409913:G:T	50	100	1	0.3978
1:98409970:A:G	50	98	0.84	0.01943
1:98410202:T:A	50	100	1	0.193
1:98410459:C:T	50	100	0.98	0.0541
1:98410518:T:C	47	91.5	0.67	0.07934
1:98410520:T:C	46	97.8	0.87	0.02723
1:98410522:T:C	46	100	1	0.0236
1:98410524:T:C	46	100	1	0.02524
1:98410792:T:C	50	100	1	0.4274
1:98410847:A:G	50	100	0.92	0.02106
1:98411011:C:T	50	100	1	0.1883
1:98411072:T:G	50	100	1	0.4274
1:98411528:C:T	50	100	1	0.03613
1:98411740:G:T	50	100	1	0.03123
1:98411793:G:A	50	100	1	0.03613
1:98412161:T:C	50	100	1	0.03631
1:98412301:C:T	50	100	1	0.4245
1:98412366:C:G	50	100	1	0.02959
1:98412517:C:T	50	100	1	0.06736
1:98413547:G:T	50	100	1	0.4267
1:98413635:C:T	50	100	1	0.4267
1:98413953:G:A	50	100	1	0.4248
1:98414066:G:A	50	100	1	0.4267
1:98414298:A:G	50	100	1	0.4265
1:98414456:G:A	50	100	1	0.02324
1:98414627:T:C	50	100	1	0.4267
1:98415131:G:C	50	98	0.75	0.01943
1:98415460:C:T	50	98	1	0.4267
1:98415589:A:T	50	100	1	0.06736
1:98415833:G:A	50	100	1	0.06736
1:98416382:G:A	50	100	1	0.1894
1:98416531:A:T	50	100	1	0.06736
1:98416706:G:A	50	100	1	0.03613
1:98416922:C:G	50	100	1	0.4267
1:98417214:T:C	50	100	0.99	0.04357
1:98417318:T:C	50	100	1	0.4274
1:98417330:T:C	50	100	1	0.4274
1:98417455:T:A	50	100	0.89	0.05356
1:98417812:C:T	50	100	1	0.4274
1:98417985:A:G	50	100	1	0.4274
1:98417991:C:T	50	100	0.82	0.0167
1:98418073:C:T	50	100	1	0.02324
1:98418667:C:T	50	100	1	0.4274
1:98418675:C:T	50	100	1	0.03613
1:98419103:T:C	50	100	1	0.03613
1:98419675:G:C	50	100	0.97	0.01271
1:98419703:T:G	50	100	1	0.4274
1:98419971:C:T	50	100	1	0.4947
1:98420789:A:C	50	100	1	0.4001
1:98421040:C:T	50	100	1	0.1879
1:98421269:T:C	50	100	1	0.06736
1:98421778:A:G	50	98	0.85	0.0236
1:98422194:T:C	50	100	1	0.03613
1:98422237:A:T	50	100	1	0.4274
1:98422365:C:T	50	100	0.99	0.04357
1:98422759:C:T	49	100	1	0.4279
1:98422921:T:A	50	100	1	0.06736
1:98423437:T:G	50	100	1	0.02324
1:98423506:T:C	50	100	1	0.4946
1:98423870:C:T	50	100	1	0.4274
1:98424080:C:T	50	100	1	0.4946
1:98424215:T:C	50	100	1	0.189
1:98424473:A:G	50	100	1	0.4946
1:98424821:C:T	50	100	1	0.06736
1:98424823:G:A	50	100	1	0.4947
1:98425100:G:A	50	100	1	0.02324
1:98425125:A:G	50	100	1	0.4001
1:98425286:T:C	50	100	1	0.398
1:98426021:A:G	50	100	1	0.02633
1:98426022:C:A	50	100	0.99	0.01253
1:98426281:A:G	50	100	1	0.06754
1:98426352:G:A	50	100	1	0.4946
1:98426613:G:A	50	100	1	0.06736
1:98426938:C:T	50	100	1	0.03613
1:98427007:G:A	50	100	0.99	0.06772
1:98427522:C:G	50	100	1	0.1928
1:98428034:C:T	50	100	1	0.06736
1:98428057:C:T	50	100	1	0.4272
1:98428352:A:G	50	100	1	0.1879
1:98428711:A:C	50	100	1	0.06736
1:98429281:A:C	50	100	0.98	0.06736
1:98429582:T:C	50	100	1	0.4276
1:98429630:C:A	50	98	1	0.4274
1:98429871:G:T	50	100	0.98	0.1082
1:98429974:A:G	50	100	1	0.1897
1:98430345:C:T	50	100	1	0.4276
1:98430929:G:A	50	100	1	0.03577
1:98431550:G:A	50	100	1	0.4276
1:98431659:G:A	50	100	0.95	0.01797
1:98431825:C:T	50	100	1	0.4276
1:98432144:A:G	50	100	1	0.4276
1:98432480:G:A	50	100	0.99	0.4682
1:98432518:C:T	50	100	1	0.4276
1:98433014:C:T	50	100	0.97	0.03558
1:98434584:C:A	50	100	1	0.02415
1:98434840:T:C	50	100	1	0.4947
1:98435062:C:T	50	100	1	0.01561
1:98435170:G:C	50	100	1	0.4274
1:98435237:C:T	50	100	1	0.06718
1:98435262:C:A	50	100	1	0.4946
1:98435509:A:G	50	100	1	0.4274
1:98435535:G:A	50	100	1	0.02288
1:98435892:T:C	50	100	1	0.06718
1:98436099:T:A	50	100	1	0.4272
1:98436269:A:G	50	100	1	0.06754
1:98436944:G:A	50	100	0.98	0.03558
1:98436997:A:G	50	100	1	0.02469
1:98437952:G:A	50	100	0.88	0.0138
1:98438308:T:C	50	100	1	0.4759
1:98438335:C:T	50	100	0.96	0.01507
1:98438533:C:G	50	100	1	0.4762
1:98439315:A:C	50	100	1	0.4786
1:98439581:A:G	50	100	1	0.1932
1:98439652:A:G	50	100	1	0.06754
1:98440418:A:C	50	100	1	0.4737
1:98440934:A:G	50	100	0.96	0.02233
1:98441180:C:G	50	100	0.91	0.01053
1:98441240:C:T	50	100	1	0.01344
1:98441264:T:C	50	100	1	0.4804
1:98441312:G:A	50	100	1	0.06772
1:98441881:A:G	50	100	0.99	0.4822
1:98443250:T:G	50	100	1	0.4818
1:98443275:C:T	50	100	0.97	0.02088
1:98443468:G:A	50	100	1	0.0679
1:98443857:G:A	50	100	0.96	0.02088
1:98444384:C:T	50	100	1	0.06972
1:98444602:A:T	50	100	1	0.4504
1:98445056:C:G	50	100	1	0.4818
1:98445084:C:T	50	100	0.82	0.0187
1:98445097:T:A	50	100	0.98	0.03014
1:98445273:G:A	50	98	1	0.4503
1:98445432:T:C	49	98	1	0.4818
1:98445530:A:C	50	100	0.85	0.07371
1:98445614:G:A	50	100	1	0.4503
1:98445637:T:A	50	100	1	0.06772
1:98445778:T:C	49	95.9	0.78	0.01761
1:98446317:G:T	50	100	1	0.06772
1:98446394:A:C	50	100	0.92	0.1403
1:98446519:A:C	50	100	1	0.4602
1:98447237:C:A	50	100	1	0.4503
1:98447604:C:T	50	100	0.99	0.4501
1:98447629:C:A	50	100	0.99	0.4503
1:98447841:T:C	50	100	0.85	0.08333
1:98448026:A:T	50	100	0.99	0.06609
1:98448203:T:C	50	98	0.99	0.3577
1:98448287:G:A	50	100	0.99	0.3428
1:98448500:C:T	45	75.6	0.69	0.1211
1:98448578:T:C	50	96	0.95	0.1701
1:98448606:G:A	50	96	0.99	0.2903
1:98448768:A:G	50	100	0.98	0.0846
1:98448922:C:T	50	98	0.97	0.2268
1:98449079:T:C	50	100	1	0.3375
1:98449146:G:A	50	100	0.91	0.06863
1:98449851:G:A	50	100	1	0.3431
1:98450692:T:C	50	100	1	0.3431
1:98450926:T:C	50	100	0.97	0.01543
1:98451998:A:G	50	100	1	0.3431
1:98452017:A:G	50	100	0.99	0.03813
1:98452095:T:G	50	100	1	0.3431
1:98452682:C:T	50	100	1	0.343
1:98452697:G:A	50	100	0.88	0.04684
1:98452802:T:A	50	98	0.95	0.01253
1:98452878:T:G	50	100	1	0.3433
1:98452887:A:C	50	100	1	0.3433
1:98453488:C:T	50	100	0.96	0.01816
1:98453803:T:A	50	100	0.93	0.01979
1:98454392:T:C	50	100	0.95	0.02197
1:98454929:A:T	50	100	0.95	0.01489
1:98455065:T:A	50	100	1	0.3433
1:98455179:T:C	50	100	1	0.3433
1:98455553:G:A	50	100	1	0.3433
1:98455819:G:A	50	100	0.95	0.0207
1:98455855:A:G	50	100	0.99	0.4072
1:98456185:C:T	49	100	1	0.3433
1:98456716:C:T	50	100	0.98	0.03794
1:98456882:G:A	50	100	1	0.3433
1:98457130:C:T	50	100	1	0.343
1:98457359:A:C	50	100	0.99	0.343
1:98457667:C:T	50	100	0.98	0.3371
1:98457981:C:T	50	100	0.84	0.01616
1:98458212:C:A	50	100	0.97	0.01271
1:98458448:A:G	50	100	0.87	0.05265
1:98459544:T:C	50	100	0.84	0.02905
1:98459731:T:G	50	98	0.83	0.0167
1:98460220:C:G	50	96	0.82	0.2609
1:98460832:T:C	50	98	0.89	0.112
1:98461329:T:C	50	98	0.98	0.2444
1:98461558:C:G	50	98	0.98	0.2337
1:98462144:T:A	50	98	0.99	0.2338
1:98462186:C:T	50	98	0.99	0.2404
1:98462211:T:G	50	98	0.72	0.03486
1:98462308:A:G	50	94	0.83	0.08678
1:98462505:T:C	50	98	0.78	0.03377
1:98462715:A:G	50	100	0.98	0.2594
1:98462864:T:C	50	100	0.98	0.2591
1:98463381:A:G	50	100	0.9	0.1088
1:98463811:T:A	50	100	0.98	0.2598
1:98464342:A:G	50	100	0.97	0.2593
1:98464485:A:G	50	100	0.88	0.03776
1:98465093:A:G	49	100	0.98	0.01089
1:98465519:G:A	49	98	0.82	0.07789
1:98465772:C:T	50	100	0.95	0.2605
1:98466241:A:G	50	100	0.82	0.01089
1:98466621:A:G	50	100	0.82	0.01089
1:98469334:A:G	50	100	0.91	0.01652
1:98470794:G:A	50	98	0.89	0.02033
1:98470832:A:G	50	98	0.86	0.01834
1:98471416:C:T	50	100	0.7	0.02469
1:98471536:C:T	50	100	0.86	0.1394
1:98471915:G:C	50	94	0.72	0.1173
1:98471985:C:T	50	100	0.9	0.01852
1:98472564:A:T	50	100	0.9	0.0158
1:98472674:A:G	50	96	0.82	0.1376
1:98473313:A:G	50	100	0.96	0.3219
1:98473421:G:A	50	100	0.97	0.2208
1:98473636:C:A	50	100	0.98	0.06082
1:98474153:C:T	50	96	0.81	0.06227
1:98474702:G:T	50	100	0.96	0.06718
1:98475690:A:G	50	100	0.98	0.06736
1:98476163:A:G	49	100	0.76	0.04031
1:98476458:C:T	50	100	0.97	0.2734
1:98476622:G:A	50	100	0.97	0.2849
1:98477623:C:T	50	100	0.98	0.2206
1:98478246:G:A	50	100	0.98	0.06173
1:98479141:T:C	49	100	0.97	0.2816
1:98479463:G:A	50	100	0.91	0.02578
1:98480376:T:C	50	100	1	0.2297
1:98481545:G:T	50	100	0.98	0.07153
1:98482451:G:A	50	98	0.8	0.07952
1:98482939:T:C	50	100	0.91	0.02651
1:98483114:C:G	50	100	1	0.2349
1:98484412:G:A	50	100	0.99	0.3479
1:98484705:T:G	49	95.9	1	0.2293
1:98484773:T:C	50	100	0.99	0.2338
1:98484853:A:T	50	98	0.78	0.06627
1:98485749:A:C	50	100	0.99	0.01017
1:98486508:C:A	50	100	0.99	0.2743
1:98488108:C:T	50	100	0.98	0.348
1:98488684:C:T	50	100	0.99	0.2349
1:98490742:A:G	50	100	0.78	0.01289
1:98490892:T:C	50	100	0.98	0.234
1:98491097:G:C	50	100	0.98	0.2736
1:98491372:T:G	50	100	0.91	0.02669
1:98491606:G:T	50	100	0.98	0.2741
1:98491824:C:G	50	100	0.9	0.01489
1:98491946:G:A	50	100	0.99	0.2467
1:98491998:T:G	50	100	0.98	0.2467
1:98492039:A:G	50	100	0.99	0.2369
1:98492079:C:G	50	100	0.99	0.2369
1:98492149:G:T	50	100	0.9	0.01489
1:98492675:A:T	50	98	0.98	0.07153
1:98492732:C:T	50	100	0.9	0.01489
1:98493134:A:G	50	100	0.99	0.2469
1:98493235:G:C	50	100	0.99	0.2471
1:98493855:G:T	50	100	1	0.04448
1:98493942:C:T	50	100	0.88	0.01561
1:98494851:T:C	50	100	0.99	0.09877
1:98494955:G:A	50	100	0.99	0.09949
1:98495172:G:A	50	100	0.98	0.1449
1:98495245:G:A	50	100	0.99	0.01761
1:98495260:G:A	50	100	0.99	0.01761
1:98495772:G:A	49	98	0.92	0.02487
1:98495846:C:G	48	100	0.96	0.08932
1:98495847:G:A	49	98	0.7	0.01816
1:98495955:C:T	50	100	0.92	0.02687
1:98496375:C:T	50	98	0.94	0.07117
1:98496600:G:C	50	100	0.99	0.01779
1:98496758:A:G	50	98	0.94	0.1412
1:98496797:C:T	50	98	0.95	0.1238
1:98496832:A:G	50	100	0.99	0.01688
1:98497422:G:A	50	100	0.92	0.02614
1:98497528:A:G	50	100	0.95	0.0167
1:98497549:G:T	50	98	0.88	0.0207
1:98498088:A:T	50	94	0.76	0.01779
1:98498507:T:C	50	92	0.89	0.2079
1:98498519:C:T	50	94	0.86	0.435
1:98498522:A:G	50	98	0.9	0.01561
1:98498584:C:T	50	100	0.94	0.01271
1:98498679:C:T	50	98	0.83	0.08442
1:98498830:A:C	50	96	0.82	0.09604
1:98498942:A:G	50	100	0.92	0.2059
1:98498962:T:C	50	100	0.92	0.06917
1:98498985:C:T	50	98	0.94	0.2433
1:98499054:A:T	50	100	0.94	0.2061
1:98499182:C:T	50	100	0.97	0.01126
1:98499204:G:A	50	100	0.93	0.07353
1:98499439:T:C	50	100	0.96	0.1009
1:98500065:G:A	50	100	0.98	0.2553
1:98500153:G:A	50	100	0.98	0.1454
1:98500430:C:T	50	100	0.99	0.01235
1:98500701:A:G	50	100	0.98	0.1423
1:98500768:T:C	50	100	0.98	0.1416
1:98500772:T:G	50	100	0.97	0.1422
1:98500935:T:C	50	100	0.99	0.246
1:98501132:C:T	50	100	0.99	0.1429
1:98501294:G:A	50	100	1	0.2529
1:98501390:T:A	50	100	0.97	0.1202
1:98501693:A:G	50	100	0.99	0.1429
1:98501930:C:T	50	100	1	0.104
1:98502037:A:G	50	100	1	0.2466
1:98502131:C:T	50	100	0.99	0.1418
1:98502146:A:G	50	100	0.99	0.4016
1:98502574:G:A	50	100	0.99	0.1418
1:98502704:A:G	50	100	0.93	0.08678
1:98502822:T:C	50	100	0.98	0.01525
1:98502857:T:C	50	100	1	0.05247
1:98503022:C:T	50	100	0.78	0.01906
1:98503054:A:G	50	100	1	0.1038
1:98503274:C:T	50	100	0.83	0.01053
1:98503327:T:C	50	100	0.92	0.01089
1:98503501:C:T	50	100	1	0.05211
1:98503567:A:G	34	91.2	0.75	0.02487
1:98503579:G:A	20	75	0.88	0.01906
1:98503653:G:A	49	100	0.97	0.1231
1:98503656:G:A	50	100	0.98	0.01543
1:98504163:A:C	50	100	1	0.1344
1:98504635:A:G	50	100	1	0.2397
1:98504677:A:G	50	100	1	0.1038
1:98504828:T:G	50	100	1	0.1038
1:98504954:A:G	50	100	1	0.01126
1:98505061:C:T	50	100	1	0.03758
1:98505120:A:G	50	100	0.97	0.01525
1:98505174:G:A	50	98	0.99	0.03903
1:98505200:T:C	50	100	0.99	0.2691
1:98505233:A:G	50	98	1	0.175
1:98505326:A:G	50	100	1	0.2395
1:98505398:G:C	50	100	1	0.2395
1:98505653:C:T	50	100	1	0.1038
1:98505658:C:T	50	100	1	0.2393
1:98505858:T:C	50	100	1	0.104
1:98506117:A:T	50	100	1	0.2395
1:98506147:G:A	50	100	1	0.2395
1:98506351:G:C	50	100	1	0.01398
1:98506358:C:T	50	100	1	0.05247
1:98506393:G:A	50	100	0.84	0.05356
1:98506799:T:C	49	100	1	0.1353
1:98507175:T:C	50	100	0.94	0.01053
1:98507250:G:A	50	100	1	0.1173
1:98507475:A:G	50	100	1	0.1354
1:98507513:G:T	50	100	0.99	0.3626
1:98507647:A:G	50	100	0.75	0.01489
1:98507655:T:C	50	100	1	0.1353
1:98507847:G:T	50	100	1	0.1038
1:98507907:G:A	50	100	0.99	0.2393
1:98507999:C:T	50	100	0.98	0.1044
1:98508008:A:G	50	98	0.86	0.2453
1:98508213:A:G	50	98	0.99	0.2395
1:98508251:C:T	50	100	0.98	0.398
1:98508605:A:G	50	100	1	0.1363
1:98508805:T:C	50	100	1	0.1351
1:98508857:C:T	50	100	0.99	0.1053
1:98509031:C:A	50	100	1	0.1351
1:98509083:A:G	50	100	1	0.03649
1:98509214:G:T	50	98	0.99	0.03976
1:98509317:A:G	50	100	1	0.03686
1:98509470:G:T	50	100	0.99	0.06772
1:98509550:C:A	50	100	0.98	0.3978
1:98509578:T:C	50	100	0.98	0.1229
1:98509711:T:C	50	100	1	0.05229
1:98510037:A:G	50	100	0.97	0.02778
1:98510351:G:T	50	100	1	0.1725
1:98510752:A:C	50	100	0.99	0.2691
1:98511032:C:T	50	100	1	0.05247
1:98511184:C:A	50	100	1	0.2395
1:98511261:A:G	50	100	1	0.2395
1:98511519:C:T	50	100	1	0.2395
1:98511831:G:A	50	98	1	0.06754
1:98511935:T:C	49	89.8	1	0.1708
1:98512009:A:G	39	100	1	0.06754
1:98512036:C:T	40	95	0.98	0.3965
1:98512051:T:G	46	100	0.97	0.01525
1:98512313:G:A	50	100	1	0.06754
1:98512358:A:G	50	100	1	0.171
1:98512438:A:C	48	93.8	0.96	0.07589
1:98512443:C:T	48	93.8	0.96	0.07298
1:98512452:G:A	48	100	0.94	0.02288
1:98512454:G:T	45	91.1	0.97	0.06373
1:98512455:T:C	46	89.1	0.97	0.06481
1:98512459:T:G	46	87	0.98	0.06536
1:98512488:C:T	34	76.5	0.81	0.1431
1:98512579:C:T	43	90.7	0.99	0.06627
1:98512589:C:T	43	90.7	0.98	0.06627
1:98512709:C:T	43	97.7	0.95	0.12
1:98512754:T:C	47	91.5	1	0.1728
1:98512755:G:A	42	100	0.95	0.01561
1:98512790:C:T	44	100	0.99	0.06736
1:98512796:G:A	44	100	0.93	0.01053
1:98512804:G:A	50	92	0.98	0.2511
1:98512858:T:C	48	97.9	0.98	0.1752
1:98512861:G:A	47	97.9	0.97	0.0207
1:98512887:C:T	46	97.8	0.98	0.05229
1:98513057:G:A	50	100	0.98	0.01035
1:98513204:C:T	49	100	1	0.1725
1:98513352:A:G	50	100	1	0.2402
1:98513375:C:T	50	100	1	0.06754
1:98513384:C:T	50	100	0.99	0.09332
1:98513446:A:C	50	100	1	0.2398
1:98513472:A:C	49	100	1	0.1727
1:98513474:C:T	49	98	1	0.2398
1:98513475:G:A	49	98	1	0.06736
1:98513477:A:C	49	100	1	0.1349
1:98513480:C:T	49	100	0.99	0.03558
1:98513481:G:A	49	98	1	0.06736
1:98513482:C:T	49	100	0.98	0.01089
1:98513484:C:A	49	98	1	0.2398
1:98513494:C:T	50	98	1	0.05265
1:98513532:G:A	50	98	1	0.06754
1:98513599:G:A	50	100	0.97	0.1224
1:98513611:G:A	50	100	1	0.05247
1:98513984:G:A	50	100	1	0.1723
1:98514435:C:T	50	100	1	0.2398
1:98514455:A:T	50	100	1	0.1723
1:98514648:T:A	50	100	1	0.2398
1:98514929:T:C	50	100	1	0.2398
1:98515372:G:A	50	98	0.89	0.09931
1:98515399:C:T	50	98	1	0.03068
1:98515411:C:G	50	100	0.97	0.01089
1:98515415:C:T	50	100	1	0.06754
1:98515562:T:C	50	100	1	0.1718
1:98515704:T:A	50	100	0.99	0.06754
1:98515790:A:G	50	100	0.99	0.06772
1:98515813:C:T	50	100	1	0.2397
1:98516170:G:A	50	100	0.98	0.06754
1:98516261:C:A	50	100	0.98	0.06736
1:98516657:G:A	50	100	0.99	0.02324
1:98516780:A:G	50	100	0.99	0.06736
1:98516878:T:A	50	100	0.98	0.01543
1:98516907:C:T	50	100	0.89	0.02015
1:98517135:T:C	50	100	1	0.06754
1:98517223:C:T	50	100	0.99	0.02324
1:98517406:G:A	50	100	0.99	0.1725
1:98517444:C:T	50	100	1	0.3983
1:98517507:G:A	50	100	1	0.06754
1:98517525:A:G	50	100	1	0.246
1:98517579:G:A	50	100	1	0.1719
1:98517584:A:G	50	100	1	0.06754
1:98517753:T:C	50	100	1	0.1721
1:98517758:A:G	50	100	1	0.2698
1:98517919:C:T	50	100	0.97	0.02179
1:98518040:C:T	50	100	0.99	0.1231
1:98519018:C:A	50	100	1	0.2462
1:98519243:A:G	50	100	1	0.2462
1:98519515:A:G	50	100	1	0.06772
1:98519559:A:G	50	100	1	0.06772
1:98519569:A:C	50	100	1	0.06772
1:98519642:A:G	50	100	1	0.03667
1:98519861:G:A	50	100	1	0.2398
1:98520431:C:A	50	100	0.98	0.1233
1:98520541:T:C	50	100	1	0.06409
1:98520991:A:G	50	100	1	0.1719
1:98521328:T:C	50	100	1	0.2694
1:98521357:G:A	50	100	1	0.06772
1:98521553:A:G	50	100	1	0.05283
1:98521674:T:C	50	100	1	0.1786
1:98521764:A:G	50	100	1	0.0679
1:98521775:A:G	50	100	1	0.1708
1:98521908:G:A	50	100	1	0.06772
1:98521979:T:C	50	100	1	0.1719
1:98522070:T:A	50	100	1	0.01489
1:98522229:A:G	50	100	0.99	0.1719
1:98522287:G:A	50	100	0.94	0.01216
1:98522295:A:G	50	100	1	0.0679
1:98522375:C:G	50	100	1	0.01289
1:98522551:G:A	50	100	1	0.2983
1:98522567:G:A	50	100	0.96	0.04956
1:98523268:A:G	50	100	1	0.1719
1:98523297:C:T	50	100	1	0.1708
1:98523582:G:A	50	100	1	0.06826
1:98523724:G:A	50	98	1	0.06826
1:98523899:C:T	50	100	0.93	0.04902
1:98523906:C:A	50	100	0.98	0.01525
1:98524285:T:C	50	100	0.97	0.01289
1:98524302:G:C	50	100	1	0.1719
1:98524664:C:T	50	100	1	0.2467
1:98524707:A:G	50	100	1	0.2985
1:98524864:G:C	50	100	0.93	0.02505
1:98525002:A:C	50	100	1	0.06917
1:98525387:T:C	50	100	1	0.06917
1:98525472:C:T	50	100	1	0.01235
1:98525518:T:A	50	100	1	0.248
1:98525623:T:A	50	100	1	0.07553
1:98525667:T:G	49	100	1	0.2476
1:98525719:C:T	50	100	1	0.01089
1:98525991:A:G	50	100	1	0.1721
1:98526147:G:A	50	100	1	0.2476
1:98526240:T:C	50	100	1	0.4332
1:98526408:G:C	50	100	1	0.1785
1:98526490:A:G	50	100	1	0.07553
1:98526563:A:G	50	98	1	0.2999
1:98526746:C:T	50	100	1	0.07571
1:98527281:G:C	50	100	1	0.02923
1:98527284:C:T	50	100	1	0.02941
1:98527441:G:A	50	100	1	0.2476
1:98527478:A:C	50	100	0.98	0.01561
1:98527498:C:A	50	100	1	0.2475
1:98527502:C:T	50	100	1	0.4326
1:98528011:A:G	50	100	1	0.1721
1:98528043:C:G	50	100	0.98	0.07571
1:98528107:C:T	50	100	1	0.07553
1:98528125:G:A	50	100	1	0.2476
1:98528205:T:C	50	100	1	0.1721
1:98528275:A:G	50	100	0.93	0.05792
1:98528329:G:A	50	100	1	0.07553
1:98528478:A:T	50	100	1	0.4292
1:98528580:G:A	50	100	1	0.2476
1:98528611:C:G	50	100	1	0.03649
1:98528812:G:C	50	100	1	0.07553
1:98528892:C:A	50	100	1	0.03649
1:98528957:C:T	50	100	1	0.01253
1:98529104:A:G	50	98	0.9	0.09877
1:98529507:T:C	50	100	1	0.1284
1:98530014:A:G	50	100	1	0.07553
1:98530599:A:G	50	100	0.98	0.1258
1:98531072:C:T	50	100	0.98	0.01525
1:98531702:T:C	50	100	1	0.01235
1:98532600:A:G	50	100	1	0.1345
1:98533026:G:A	50	100	1	0.06518
1:98533741:G:T	50	100	1	0.06518
1:98533764:C:G	50	100	0.98	0.01507
1:98533824:C:T	50	100	1	0.05265
1:98533973:A:G	50	100	1	0.01507
1:98534036:T:C	50	100	1	0.03667
1:98534198:T:C	50	100	1	0.03667
1:98534305:T:C	50	100	0.98	0.01525
1:98534409:C:G	50	100	1	0.1708
1:98535485:T:G	50	100	0.98	0.01525
1:98535596:C:T	50	100	1	0.03667
1:98535622:G:A	50	100	1	0.03667
1:98536116:A:C	50	100	0.92	0.05465
1:98537065:A:G	50	100	0.99	0.1344
1:98537192:G:A	50	100	0.9	0.01107
1:98538672:A:G	50	100	1	0.0118
1:98539216:T:C	50	100	0.98	0.01525
1:98539568:G:A	50	100	1	0.03667
1:98539625:T:G	50	100	0.98	0.1284
1:98539888:C:T	50	100	1	0.05265
1:98540052:G:A	50	100	0.94	0.02832
1:98540128:A:T	50	100	1	0.433
1:98540255:G:A	50	100	1	0.01198
1:98540483:C:T	50	100	1	0.03667
1:98540567:T:C	50	100	1	0.03667
1:98540608:A:C	50	100	1	0.4332
1:98541313:G:A	50	100	0.98	0.02433
1:98541431:A:G	50	100	0.87	0.01634
1:98541529:G:A	50	100	1	0.05265
1:98542448:T:G	50	100	1	0.1344
1:98542563:T:C	50	100	1	0.1708
1:98544328:A:T	50	100	0.99	0.0158
1:98544736:T:C	50	100	1	0.4332
1:98544775:C:A	50	100	1	0.1344
1:98544988:T:A	50	100	1	0.05265
1:98545151:C:T	50	100	0.95	0.0187
1:98545380:C:G	50	100	1	0.2462
1:98546212:T:C	50	100	1	0.05265
1:98546214:C:T	50	100	1	0.05265
1:98546481:A:G	50	100	1	0.2462
1:98546491:C:T	50	100	1	0.0138
1:98546729:C:T	50	100	0.94	0.01035
1:98548045:A:T	50	100	0.92	0.0167
1:98548518:T:A	50	100	1	0.03667
1:98548836:T:C	50	100	1	0.1708
1:98549104:C:A	50	100	1	0.1708
1:98549651:T:C	50	100	0.98	0.01543
1:98549849:A:G	50	100	1	0.01507
1:98550219:A:T	50	100	0.95	0.0187
1:98550521:C:T	50	96	0.78	0.03286
1:98550974:G:A	50	100	1	0.05265
1:98551096:T:C	50	100	0.85	0.01089
1:98551186:A:C	50	100	0.92	0.01525
1:98551224:T:G	50	100	0.98	0.01543
1:98551607:A:G	50	100	0.98	0.01924
1:98552184:T:G	50	100	1	0.171
1:98552985:C:T	50	100	1	0.4332
1:98553657:T:C	50	100	1	0.05265
1:98553796:G:A	50	98	1	0.1284
1:98553797:T:C	50	100	0.97	0.01525
1:98553955:C:T	50	100	1	0.1347
1:98554148:C:A	50	100	1	0.02923
1:98554277:G:A	50	100	1	0.03686
1:98554329:C:T	50	100	1	0.1345
1:98554543:A:C	50	100	1	0.1992
1:98555555:G:T	50	98	0.82	0.01271
1:98555781:A:G	50	100	1	0.03722
1:98556125:A:G	50	100	1	0.02977
1:98556319:G:A	50	100	0.98	0.01017
1:98556607:C:T	50	100	1	0.1338
1:98557043:A:C	50	100	1	0.02959
1:98557785:C:T	50	100	0.95	0.04956
1:98558930:A:G	50	100	0.99	0.1621
1:98559004:G:A	50	100	0.98	0.4657
1:98559291:T:C	50	100	1	0.4241
1:98560136:T:A	50	100	1	0.2633
1:98560199:A:G	50	100	1	0.03903
1:98560427:C:T	50	100	0.99	0.0158
1:98560498:A:C	50	100	1	0.03885
1:98560627:C:T	50	100	0.84	0.01107
1:98560642:T:G	50	100	1	0.1282
1:98560858:G:A	50	100	1	0.03885
1:98561035:C:T	50	100	1	0.03704
1:98561101:G:A	50	100	0.98	0.0158
1:98561333:A:G	50	100	1	0.05374
1:98561925:C:T	50	100	1	0.1213
1:98562077:C:A	50	100	1	0.01416
1:98562201:C:T	50	100	0.97	0.08733
1:98562287:A:G	50	100	0.99	0.01525
1:98562302:T:C	50	100	0.99	0.1338
1:98562364:G:A	50	100	1	0.05229
1:98562581:T:C	50	98	1	0.3021
1:98563001:G:T	50	96	0.9	0.01525
1:98563264:C:T	50	100	1	0.05265
1:98563306:G:A	50	98	1	0.03032
1:98563592:T:C	50	100	1	0.2629
1:98563632:T:A	50	100	1	0.03704
1:98564164:C:T	50	100	0.99	0.02814
1:98564451:T:G	50	100	1	0.1336
1:98564583:T:C	50	100	0.98	0.0216
1:98564799:A:G	50	100	1	0.05374
1:98565244:G:A	50	100	0.91	0.05501
1:98565303:T:G	50	100	1	0.1623
1:98565400:A:G	50	100	1	0.4241
1:98565838:G:A	50	100	1	0.01416
1:98566123:G:A	50	100	1	0.03704
1:98566266:G:A	50	100	1	0.05374
1:98567033:G:T	50	100	1	0.4159
1:98567124:C:G	50	100	0.99	0.2629
1:98567304:C:T	50	100	1	0.02959
1:98568188:T:C	50	100	1	0.05392
1:98568314:A:G	50	100	1	0.03667
1:98568657:A:G	50	100	0.96	0.01507
1:98568764:G:A	50	100	0.98	0.02088
1:98568815:A:T	50	100	1	0.1523
1:98569382:G:T	50	100	1	0.02923
1:98569417:C:G	50	100	0.96	0.03667
1:98569902:T:A	49	100	1	0.2317
1:98570274:C:T	50	100	0.98	0.3152
1:98570671:A:C	50	100	1	0.03667
1:98570672:G:A	50	100	1	0.03667
1:98571050:A:T	50	100	1	0.4695
1:98571365:C:T	50	100	1	0.1525
1:98571514:G:C	50	100	1	0.3132
1:98571695:C:T	50	100	1	0.2812
1:98573743:G:A	50	100	1	0.4735
1:98574729:C:T	50	100	1	0.01289
1:98574748:G:A	50	100	1	0.2807
1:98575160:A:C	50	100	0.99	0.4731
1:98575312:C:T	50	98	0.98	0.2642
1:98575474:T:C	50	100	1	0.01471
1:98575546:T:C	50	100	1	0.2807
1:98575965:C:G	50	100	1	0.3128
1:98576631:C:T	50	100	1	0.1523
1:98577049:A:T	50	100	1	0.01362
1:98577259:T:G	50	98	1	0.03177
1:98577263:A:G	50	98	1	0.2809
1:98577490:C:T	50	100	1	0.1525
1:98578419:G:A	50	100	1	0.3128
1:98578518:A:G	50	100	1	0.1525
1:98578521:C:A	50	100	1	0.01507
1:98578666:G:T	50	100	0.97	0.04938
1:98578730:T:A	49	100	1	0.04357
1:98579420:T:C	50	100	1	0.04593
1:98580126:A:G	50	100	0.98	0.02905
1:98580167:A:T	50	100	1	0.4697
1:98580642:G:A	50	100	1	0.2809
1:98581357:T:C	50	100	1	0.05374
1:98581939:T:C	50	100	1	0.4579
1:98582059:A:G	50	100	1	0.2485
1:98582342:G:A	50	100	1	0.01743
1:98582437:G:A	50	100	1	0.01434
1:98582779:T:A	49	98	0.99	0.06046
1:98583472:G:A	50	100	1	0.1523
1:98583560:T:C	50	100	1	0.2863
1:98584338:A:G	50	100	1	0.4575
1:98585537:A:G	50	100	1	0.01362
1:98585973:G:A	50	100	1	0.1521
1:98586093:G:A	50	100	1	0.02106
1:98586099:C:A	50	100	0.99	0.05247
1:98586341:G:A	50	98	1	0.2542
1:98587594:G:A	50	100	0.9	0.01543
1:98587665:A:G	50	100	0.98	0.02487
1:98587970:G:A	50	100	1	0.02106
1:98588169:G:A	50	100	1	0.02959
1:98588200:T:A	50	100	1	0.01471
1:98588653:G:C	50	100	1	0.05247
1:98588675:T:C	50	100	1	0.02832
1:98588704:T:C	50	100	1	0.1674
1:98588874:T:C	50	100	1	0.02614
1:98588906:C:T	50	100	1	0.02832
1:98589069:T:C	50	100	1	0.1569
1:98589089:G:A	50	100	1	0.02832
1:98589218:G:A	50	100	1	0.1541
1:98589492:C:T	50	100	1	0.01652
1:98589624:C:T	50	100	1	0.01471
1:98590137:G:A	49	100	1	0.1547
1:98590295:C:G	50	100	1	0.05247
1:98590424:C:T	50	94	0.98	0.1068
1:98590732:T:A	50	86	1	0.2593
1:98591140:C:T	50	100	1	0.06391
1:98591158:G:A	50	100	0.91	0.02651
1:98591342:C:T	50	100	0.9	0.01543
1:98591418:T:C	48	97.9	0.98	0.02106
1:98591465:G:A	49	100	1	0.01162
1:98591500:C:T	49	100	1	0.02124
1:98592093:C:G	50	100	1	0.1567
1:98592442:C:A	50	100	1	0.02106
1:98592593:T:C	48	95.8	1	0.1572
1:98592804:A:C	49	93.9	0.99	0.1565
1:98593040:A:T	50	98	1	0.2525
1:98593419:C:A	50	100	1	0.02124
1:98594128:T:C	50	100	0.95	0.1071
1:98595076:C:T	50	100	1	0.2524
1:98595656:G:A	50	100	1	0.01471
1:98595943:C:G	50	100	1	0.05211
1:98597177:C:T	50	100	1	0.01471
1:98597446:C:T	50	100	0.93	0.0118
1:98597510:A:G	50	100	0.96	0.05447
1:98597666:A:G	50	100	1	0.1541
1:98597981:C:T	50	100	0.91	0.0167
1:98598896:T:C	50	100	1	0.0138
1:98598995:G:A	50	100	1	0.01471
1:98599094:A:G	50	100	1	0.05265
1:98599536:A:G	50	100	0.9	0.01543
1:98600361:A:G	50	100	1	0.1569
1:98601239:C:A	50	100	1	0.1567
1:98601480:T:C	50	100	1	0.01471
1:98601930:T:C	50	100	1	0.1541
1:98602566:T:C	50	100	1	0.0138
1:98602951:A:G	50	100	1	0.1567
1:98603593:C:T	50	100	1	0.02869
1:98603594:G:A	50	100	1	0.05211
1:98604287:A:T	50	100	1	0.02959
1:98604423:C:A	50	100	1	0.2578
1:98605028:T:C	50	100	0.99	0.08678
1:98606224:G:A	50	100	0.99	0.1552
1:98606290:T:C	50	100	1	0.1567
1:98606372:T:C	50	100	1	0.02124
1:98606503:T:G	50	100	1	0.08969
1:98606788:C:T	50	100	1	0.1046
1:98606911:C:T	50	100	1	0.2304
1:98607401:C:T	50	100	0.99	0.0256
1:98607479:A:G	50	100	1	0.05265
1:98607824:G:T	50	100	1	0.05265
1:98608373:A:G	50	100	1	0.09822
1:98608653:A:T	50	100	1	0.05265
1:98608993:C:T	50	96	0.99	0.2418
1:98609157:T:G	50	100	1	0.4168
1:98609191:G:A	50	100	1	0.1567
1:98609336:C:G	50	100	0.83	0.0138
1:98609390:A:G	50	100	0.9	0.01543
1:98609662:G:A	50	98	0.99	0.06409
1:98609759:G:T	50	100	0.96	0.02215
1:98609809:T:G	50	100	1	0.258
1:98609995:G:A	50	98	1	0.4199
1:98610463:T:A	50	100	1	0.01489
1:98610521:A:G	50	100	1	0.01089
1:98610773:G:A	50	100	1	0.0138
1:98611065:A:G	50	100	1	0.1569
1:98611108:G:A	50	100	0.99	0.03014
1:98611224:C:G	50	100	0.95	0.02651
1:98611287:C:T	50	100	1	0.2578
1:98611346:A:C	50	100	1	0.1567
1:98611562:C:T	50	100	1	0.02124
1:98611837:C:T	50	100	1	0.02124
1:98612503:A:G	50	100	1	0.1541
1:98612545:A:G	50	100	1	0.04956
1:98612938:T:A	50	100	1	0.01489
1:98613219:A:G	50	96	0.96	0.03395
1:98613492:T:C	50	100	1	0.1638
1:98613648:C:T	50	100	1	0.02977
1:98613698:T:G	50	100	1	0.0138
1:98613714:C:T	50	100	1	0.02959
1:98615210:A:T	50	100	1	0.02106
1:98615413:C:T	50	100	1	0.02959
1:98615716:A:T	50	100	1	0.2879
1:98615717:C:T	50	100	1	0.2879
1:98616066:T:C	50	100	1	0.2306
1:98616129:G:A	50	100	1	0.1046
1:98616178:A:G	50	100	0.99	0.1549
1:98616957:T:C	50	100	0.94	0.01144
1:98617003:C:T	50	100	1	0.258
1:98617253:T:C	50	100	1	0.1663
1:98617391:C:T	50	100	1	0.4194
1:98618223:A:G	50	100	1	0.05265
1:98619012:A:C	50	100	1	0.05773
1:98619242:T:C	50	100	1	0.01471
1:98619266:T:G	50	100	0.99	0.1044
1:98619414:C:T	50	100	1	0.05265
1:98619711:C:A	50	100	1	0.1044
1:98619950:C:T	50	100	1	0.06409
1:98620382:C:A	50	100	1	0.02106
1:98621184:T:A	50	100	1	0.1565
1:98621452:C:T	50	100	1	0.05265
1:98621725:T:A	50	100	1	0.06409
1:98621840:C:T	50	100	1	0.07916
1:98622190:G:A	50	100	1	0.01362
1:98622540:G:A	50	100	1	0.02524
1:98623157:A:G	50	100	0.96	0.0138
1:98623455:C:T	50	100	1	0.1569
1:98623765:G:T	50	100	1	0.07916
1:98624453:T:C	50	100	1	0.06409
1:98624554:A:G	50	100	1	0.01362
1:98625350:G:T	50	100	1	0.02106
1:98625386:G:A	50	96	1	0.2429
1:98625705:C:A	50	100	1	0.05265
1:98625738:A:C	50	100	1	0.05229
1:98625930:T:C	50	100	1	0.07807
1:98626906:C:G	50	100	1	0.07916
1:98627206:G:T	50	100	0.98	0.0216
1:98627228:A:C	50	98	0.98	0.4212
1:98628315:A:G	50	100	1	0.07898
1:98628364:A:T	50	100	0.99	0.04212
1:98628420:T:C	50	100	1	0.4354
1:98629050:A:C	50	100	0.83	0.0138
1:98629203:A:G	50	100	1	0.06409
1:98629506:G:A	50	98	1	0.05265
1:98629895:T:G	50	100	1	0.157
1:98630055:A:G	50	100	1	0.3137
1:98630122:A:C	50	100	1	0.07807
1:98630312:C:T	48	100	0.98	0.3655
1:98631567:T:A	50	100	1	0.07898
1:98631643:G:A	50	100	1	0.1062
1:98632158:G:A	50	100	1	0.2885
1:98632369:G:A	49	100	1	0.0216
1:98632407:G:A	50	100	1	0.07407
1:98632504:A:T	50	100	1	0.06373
1:98632714:A:G	50	100	1	0.05229
1:98632785:T:C	50	100	1	0.106
1:98633256:T:C	50	100	1	0.02124
1:98633524:T:A	50	100	1	0.02124
1:98634089:A:G	50	100	1	0.06373
1:98634329:G:A	50	100	1	0.2237
1:98634488:C:T	50	100	0.99	0.01489
1:98635046:C:T	50	100	1	0.3675
1:98635452:G:A	50	100	1	0.02106
1:98635667:C:T	50	100	1	0.3675
1:98636119:C:G	50	100	1	0.3676
1:98636379:A:G	50	100	1	0.05229
1:98636521:G:A	50	100	1	0.02106
1:98636943:C:T	50	100	1	0.02106
1:98637098:C:G	50	100	0.93	0.01961
1:98637229:T:C	49	100	0.99	0.01507
1:98637288:G:A	50	100	1	0.02124
1:98637511:T:C	50	100	1	0.2239
1:98638312:A:T	50	100	1	0.2881
1:98638404:G:T	50	100	0.99	0.07789
1:98638570:T:G	50	100	1	0.03722
1:98638603:A:T	50	100	1	0.07789
1:98639478:A:C	50	100	1	0.2239
1:98639538:A:C	50	100	1	0.2204
1:98639975:A:T	50	100	1	0.02142
1:98640097:C:G	50	100	0.99	0.07898
1:98640229:A:C	50	100	1	0.4619
1:98640274:C:T	50	100	0.99	0.05211
1:98640738:A:T	50	100	1	0.02142
1:98640816:G:A	50	100	1	0.02124
1:98641053:G:A	50	100	0.99	0.02124
1:98642014:T:C	50	100	0.99	0.07898
1:98642619:G:A	50	100	0.83	0.0138
1:98642657:G:A	50	100	0.99	0.07916
1:98643135:A:G	50	100	1	0.3891
1:98643272:G:T	50	100	1	0.2206
1:98643512:G:A	50	100	1	0.02124
1:98644652:T:C	50	100	1	0.3676
1:98644907:G:A	50	100	1	0.01162
1:98644908:C:T	50	100	1	0.01162
1:98645042:T:C	50	98	0.92	0.1038
1:98645046:T:C	50	100	1	0.4621
1:98645156:C:G	50	100	0.95	0.05991
1:98645289:G:A	50	100	1	0.06863
1:98645364:A:G	50	100	1	0.02142
1:98645529:T:A	50	100	1	0.02142
1:98645936:T:C	50	100	1	0.02142
1:98646170:A:G	50	100	1	0.4615
1:98646214:G:A	50	100	1	0.0138
1:98646336:T:C	50	100	1	0.02142
1:98646375:G:A	50	100	1	0.05247
1:98646447:T:C	50	100	1	0.06391
1:98646493:G:A	50	96	0.96	0.03395
1:98646942:A:T	50	100	1	0.07771
1:98647244:C:T	50	100	1	0.02451
1:98647421:G:A	50	100	1	0.2433
1:98647550:G:A	50	100	1	0.2936
1:98647828:T:C	50	100	1	0.0138
1:98648092:T:A	50	100	1	0.1269
1:98648174:T:C	50	100	1	0.02142
1:98648325:G:A	50	100	1	0.02124
1:98648371:T:G	50	100	1	0.02197
1:98648505:C:T	50	100	1	0.01162
1:98648649:C:G	50	100	1	0.02124
1:98649371:G:A	50	100	1	0.05247
1:98649474:G:A	50	100	1	0.4795
1:98649522:G:A	50	100	1	0.02124
1:98649687:G:A	50	100	1	0.02124
1:98649707:A:G	50	100	1	0.07771
1:98649782:C:T	50	100	1	0.02124
1:98649808:T:A	50	100	1	0.1146
1:98650003:T:A	50	100	1	0.02142
1:98650325:C:A	50	100	0.98	0.05229
1:98651071:T:C	50	100	1	0.02124
1:98651105:C:T	50	100	1	0.01398
1:98651302:G:C	50	100	1	0.02179
1:98651309:C:G	50	100	1	0.02142
1:98651500:T:G	50	100	1	0.02124
1:98652400:A:G	50	100	1	0.02142
1:98652478:T:G	50	100	0.99	0.2934
1:98652512:T:A	50	100	0.96	0.01852
1:98652794:C:T	50	100	1	0.02124
1:98652950:C:A	50	100	0.97	0.04212
1:98653006:C:T	50	100	0.95	0.05174
1:98654050:A:G	50	100	1	0.02124
1:98654064:G:A	50	100	0.83	0.01398
1:98654167:C:T	50	98	0.99	0.417
1:98654229:C:T	50	100	1	0.02142
1:98654850:A:T	50	100	1	0.03686
1:98655499:T:C	50	98	0.99	0.1138
1:98655571:A:G	50	98	1	0.3893
1:98655778:C:T	50	100	1	0.02796
1:98655889:T:C	50	100	1	0.0216
1:98655948:C:T	50	100	0.96	0.02251
1:98656057:C:T	50	100	1	0.02142
1:98656523:T:G	50	98	1	0.03667
1:98656524:T:G	50	96	0.99	0.1004
1:98657081:A:G	50	100	1	0.02142
1:98657683:G:A	50	100	0.95	0.02142
1:98658234:C:T	50	98	1	0.1138
1:98658505:A:C	50	100	1	0.02142
1:98658633:A:G	50	100	1	0.03468
1:98658678:A:C	50	100	1	0.2329
1:98658967:G:A	50	100	1	0.02142
1:98659009:G:A	50	100	1	0.02124
1:98659439:G:A	50	100	0.99	0.2328
1:98659801:G:C	50	100	0.9	0.02142
1:98660084:A:T	50	100	1	0.02124
1:98660190:T:C	50	100	0.93	0.01634
1:98660412:T:C	50	100	1	0.02124
1:98660694:T:C	50	100	1	0.02106
1:98660958:C:T	50	100	1	0.01943
1:98661353:T:C	50	100	0.83	0.01416
1:98661524:G:T	50	100	1	0.05937
1:98661649:A:G	50	100	0.98	0.1269
1:98663003:C:G	50	100	0.99	0.2943
1:98663230:A:G	44	93.2	1	0.2338
1:98663947:C:G	50	100	1	0.2338
1:98664064:A:G	50	100	0.97	0.03032
1:98664135:C:T	50	100	0.96	0.05192
1:98664384:C:T	50	98	1	0.01198
1:98664452:C:T	50	100	0.99	0.2337
1:98664569:C:T	50	100	0.95	0.01797
1:98664709:T:C	50	100	0.99	0.2947
1:98664905:A:G	50	100	1	0.234
1:98665057:T:C	50	100	1	0.01198
1:98666245:G:A	50	100	0.83	0.01398
1:98666404:C:T	50	94	0.97	0.01452
1:98666514:A:G	50	100	1	0.2337
1:98666559:G:A	50	100	1	0.128
1:98666649:A:G	50	100	1	0.05973
1:98666665:C:A	50	100	1	0.01961
1:98666842:T:C	50	96	0.97	0.0305
1:98667272:A:G	50	100	1	0.05937
1:98667909:G:A	50	98	0.97	0.05483
1:98667925:A:C	50	100	0.83	0.01398
1:98668448:G:A	50	100	1	0.0305
1:98669003:A:T	49	100	1	0.0285
1:98669091:A:G	50	100	1	0.293
1:98669316:G:A	50	100	0.93	0.02142
1:98669445:T:C	50	100	0.99	0.1267
1:98669506:C:A	50	100	0.99	0.4691
1:98670256:C:T	50	100	0.93	0.02142
1:98670745:C:T	50	100	0.99	0.3344
1:98670857:T:A	50	100	1	0.01162
1:98670934:A:G	50	100	1	0.01997
1:98671746:T:C	50	98	0.97	0.04067
1:98671953:G:A	50	100	0.99	0.1365
1:98671960:A:G	50	100	1	0.1011
1:98672141:C:T	50	100	0.99	0.1363
1:98672150:A:G	50	100	1	0.05991
1:98672180:T:G	50	98	0.97	0.04103
1:98672894:G:A	50	94	1	0.05501
1:98672900:C:T	47	91.5	0.99	0.234
1:98672918:G:A	46	95.7	0.99	0.3362
1:98673391:A:G	50	100	1	0.02941
1:98673587:A:G	50	100	1	0.01253
1:98673861:G:C	50	100	1	0.01797
1:98674021:G:C	50	100	1	0.1342
1:98674364:A:T	50	100	0.97	0.07571
1:98674402:A:C	50	100	1	0.0138
1:98674442:C:T	50	100	0.98	0.1302
1:98674445:A:C	50	100	0.97	0.1305
1:98674546:T:C	50	100	1	0.1171
1:98675437:T:A	50	100	1	0.2613
1:98675448:G:A	50	100	1	0.2613
1:98675526:C:T	50	100	1	0.1282
1:98675892:A:G	50	100	1	0.2614
1:98675967:C:T	50	100	1	0.0138
1:98676307:C:T	50	100	1	0.0394
1:98677234:G:A	50	100	1	0.1167
1:98677409:C:T	50	100	1	0.01235
1:98677993:G:A	39	76.9	0.98	0.1113
1:98677997:G:A	44	97.7	1	0.01434
1:98678239:G:A	50	98	0.96	0.2682
1:98678643:G:A	50	100	1	0.2614
1:98678753:G:A	50	100	1	0.01235
1:98678907:A:G	50	100	1	0.1294
1:98678930:A:T	50	100	0.99	0.2829
1:98679695:G:A	50	100	0.98	0.02469
1:98680067:G:A	50	100	1	0.1296
1:98680153:G:C	50	100	1	0.06536
1:98680713:A:G	50	100	1	0.1276
1:98680782:C:T	50	100	1	0.02033
1:98681317:A:G	50	100	1	0.05973
1:98681333:G:T	50	100	1	0.02106
1:98681663:G:A	50	100	0.99	0.1819
1:98681845:T:C	50	100	1	0.01235
1:98681865:T:C	50	100	1	0.2389
1:98682111:T:A	50	94	0.98	0.3553
1:98682151:G:T	50	100	1	0.3312
1:98682188:C:T	50	100	0.94	0.01616
1:98682541:A:T	50	100	1	0.01235
1:98682796:A:C	50	100	1	0.02106
1:98683433:G:A	50	100	1	0.2375
1:98683493:T:A	50	100	1	0.1296
1:98683814:C:T	50	100	0.99	0.04139
1:98684062:T:C	50	100	1	0.05991
1:98684097:C:A	50	100	1	0.05719
1:98684585:A:G	50	100	1	0.2389
1:98685079:G:A	50	100	1	0.1296
1:98685241:G:A	50	100	1	0.05991
1:98685579:C:T	50	100	1	0.4341
1:98685668:G:T	50	100	1	0.1169
1:98685806:A:G	50	100	1	0.02887
1:98686464:A:G	50	100	1	0.01235
1:98686863:T:C	50	100	0.96	0.01416
1:98686985:T:C	50	100	1	0.1282
1:98687058:A:G	50	100	1	0.1129
1:98687273:T:C	50	100	1	0.06627
1:98687415:C:A	50	100	1	0.01325
1:98687464:T:G	50	100	1	0.1258
1:98687680:G:A	50	100	1	0.03794
1:98688628:G:A	50	100	1	0.1296
1:98688655:G:A	50	100	1	0.09877
1:98688703:A:C	50	100	1	0.2378
1:98688714:T:A	50	100	1	0.06009
1:98688763:C:T	50	100	1	0.1296
1:98688935:C:T	50	100	1	0.02469
1:98689450:A:T	50	100	1	0.238
1:98689522:T:C	50	100	1	0.06155
1:98689567:G:A	50	100	1	0.01979
1:98689572:G:A	50	100	1	0.4575
1:98690569:T:C	50	100	1	0.01416
1:98691078:T:A	50	100	1	0.06245
1:98691348:T:A	50	100	0.92	0.05519
1:98691349:A:T	50	100	0.98	0.02723
1:98691779:G:A	50	100	1	0.01253
1:98691939:T:A	50	98	0.96	0.181
1:98691941:T:A	50	94	0.98	0.2235
1:98691945:T:A	49	100	0.88	0.01235
1:98692676:G:T	50	100	1	0.05646
1:98692986:G:T	50	100	1	0.05646
1:98693204:G:A	50	100	0.93	0.01525
1:98694231:G:A	50	100	1	0.02052
1:98694238:T:C	50	90	1	0.1126
1:98694243:A:G	50	90	1	0.1124
1:98694302:G:A	50	100	1	0.06245
1:98694464:T:C	50	100	0.99	0.02215
1:98694564:C:T	49	100	1	0.126
1:98694798:G:C	50	100	1	0.1278
1:98694810:G:T	50	100	1	0.02052
1:98694829:C:T	50	100	1	0.02106
1:98695271:C:T	50	100	1	0.1344
1:98695376:G:C	50	100	1	0.01797
1:98696415:G:A	50	100	1	0.2618
1:98696546:G:C	50	100	1	0.01235
1:98697057:A:G	50	100	0.99	0.2614
1:98697786:A:C	50	100	1	0.02869
1:98698878:G:A	50	100	1	0.262
1:98698929:T:C	50	100	1	0.02869
1:98699380:T:C	50	100	1	0.1278
1:98700347:A:G	50	100	1	0.2616
1:98700399:G:A	50	100	1	0.01797
1:98700998:C:A	50	98	0.97	0.08079
1:98701083:G:A	50	100	1	0.0679
1:98701125:A:G	50	100	0.99	0.1294
1:98701144:G:T	50	100	1	0.1294
1:98701436:A:G	50	100	1	0.05483
1:98702161:G:A	50	100	1	0.05955
1:98702251:G:A	50	100	1	0.06227
1:98702821:T:C	50	100	1	0.01235
1:98703223:G:A	50	100	1	0.05483
1:98703642:T:C	50	100	1	0.1147
1:98703733:G:T	50	100	1	0.1511
1:98703742:G:A	50	100	1	0.03413
1:98704340:A:G	50	100	0.97	0.0423
1:98704450:T:G	50	100	1	0.05973
1:98704975:G:A	50	100	1	0.02179
1:98705075:A:G	50	100	1	0.1507
1:98706483:G:C	50	100	1	0.2435
1:98707094:G:A	50	100	1	0.06772
1:98707806:T:A	50	100	1	0.05973
1:98707878:T:C	50	100	1	0.05973
1:98708061:T:C	50	100	1	0.01398
1:98708125:A:G	50	100	1	0.3891
1:98708680:G:A	50	100	1	0.02179
1:98709056:C:A	50	100	1	0.3945
1:98709106:T:C	50	100	0.93	0.02106
1:98709942:A:G	50	100	1	0.06554
1:98710079:A:G	50	100	1	0.02633
1:98710119:C:T	50	100	1	0.02269
1:98710139:T:G	50	100	1	0.02251
1:98710355:G:C	50	100	1	0.02215
1:98710356:A:T	50	100	1	0.02197
1:98710740:T:G	50	100	1	0.4989
1:98711126:C:T	50	100	0.99	0.1162
1:98711275:C:T	50	100	0.99	0.2326
1:98711425:C:T	50	100	1	0.02197
1:98711697:G:A	50	100	1	0.3495
1:98711891:A:G	50	100	1	0.02215
1:98712008:G:T	50	100	1	0.1057
1:98712021:A:G	50	100	1	0.244
1:98712119:C:T	50	100	1	0.2431
1:98712229:A:G	50	100	1	0.2727
1:98712322:C:T	50	100	1	0.2431
1:98712522:C:T	50	100	0.99	0.2326
1:98712529:G:A	50	100	1	0.01816
1:98712691:A:C	50	100	0.99	0.1162
1:98712827:C:T	50	100	0.99	0.2326
1:98713057:G:C	50	100	1	0.1002
1:98713107:A:C	50	100	0.99	0.2429
1:98713408:A:G	50	100	1	0.02197
1:98713424:C:T	50	100	1	0.2721
1:98713512:T:A	50	100	0.99	0.2329
1:98713699:A:T	50	100	1	0.01924
1:98713948:C:T	50	100	0.99	0.2329
1:98714052:C:T	50	100	1	0.2416
1:98714362:A:G	50	100	1	0.02197
1:98714551:A:G	50	100	1	0.2431
1:98714733:G:A	50	100	1	0.02487
1:98714797:G:A	50	100	1	0.02814
1:98715216:G:T	50	100	1	0.02197
1:98715247:C:A	50	100	1	0.1
1:98715354:T:C	50	100	1	0.4826
1:98715948:A:G	50	100	1	0.02033
1:98716182:C:T	50	100	1	0.1002
1:98716416:A:G	50	100	1	0.2727
1:98716561:C:T	50	100	1	0.01525
1:98717426:T:C	50	100	1	0.01507
1:98717602:A:C	50	100	1	0.2721
1:98717672:T:A	50	100	1	0.2418
1:98718500:A:G	50	100	1	0.2727
1:98718716:T:C	50	100	1	0.2959
1:98718829:G:T	50	100	1	0.1002
1:98718989:A:C	50	100	1	0.1
1:98719017:A:T	50	100	0.99	0.2333
1:98719242:G:A	50	100	1	0.3813
1:98719921:A:G	50	98	1	0.2731
1:98719978:C:T	49	98	1	0.07988
1:98720059:C:T	50	98	1	0.2415
1:98720076:A:G	50	100	1	0.2716
1:98720119:C:G	50	100	1	0.02033
1:98720301:C:T	50	100	1	0.4835
1:98720415:G:A	50	100	1	0.4828
1:98720433:T:C	50	98	0.99	0.1805
1:98720554:G:T	50	100	1	0.4826
1:98720562:A:G	50	100	1	0.2427
1:98720751:A:G	50	100	1	0.461
1:98720779:A:G	50	100	1	0.4829
1:98721017:C:A	50	100	1	0.4828
1:98721049:C:A	50	100	1	0.2429
1:98721083:A:G	50	100	1	0.4608
1:98721099:T:A	50	100	1	0.461
1:98721165:A:G	50	100	1	0.274
1:98721348:C:T	50	100	1	0.1
1:98721404:G:A	50	100	1	0.4828
1:98721444:A:C	50	100	1	0.4608
1:98721626:G:A	50	100	1	0.02033
1:98721869:A:G	50	100	1	0.2429
1:98721884:C:T	50	100	1	0.1162
1:98722228:C:T	50	100	1	0.295
1:98722817:A:T	50	100	1	0.2731
1:98723043:C:T	50	100	0.99	0.2736
1:98723250:A:G	50	100	1	0.2731
1:98723349:G:T	50	98	1	0.4844
1:98723483:G:T	50	100	1	0.2731
1:98723782:T:C	50	100	1	0.2731
1:98723786:G:A	50	100	1	0.4837
1:98723831:A:G	50	100	1	0.1162
1:98724151:G:A	50	100	1	0.1
1:98724193:T:A	50	100	1	0.2329
1:98724368:G:T	50	100	1	0.4835
1:98724379:C:T	50	100	1	0.2731
1:98724558:T:A	50	100	1	0.234
1:98724570:C:T	50	100	1	0.4838
1:98724767:G:A	50	100	1	0.2427
1:98725125:T:G	50	100	1	0.4617
1:98725300:A:G	50	100	1	0.2415
1:98725393:T:G	50	100	1	0.2948
1:98725507:C:T	50	100	1	0.2729
1:98725587:C:T	50	100	1	0.2729
1:98725853:A:G	50	100	1	0.2427
1:98725913:C:T	50	98	1	0.4838
1:98726244:A:T	50	100	1	0.02197
1:98726325:G:A	50	100	1	0.2729
1:98726424:T:C	50	100	1	0.2729
1:98726426:G:A	50	100	1	0.2427
1:98726436:G:A	50	100	1	0.02197
1:98726756:A:G	50	98	1	0.2427
1:98726813:C:A	50	100	0.99	0.2324
1:98726871:G:C	50	100	1	0.0138
1:98726906:G:A	50	100	1	0.2729
1:98727049:G:A	50	100	1	0.4838
1:98727093:T:C	50	100	1	0.1
1:98727135:G:A	50	100	1	0.1545
1:98727146:T:C	50	100	1	0.1002
1:98727293:G:A	50	100	1	0.484
1:98727430:T:A	50	100	1	0.484
1:98727433:A:C	50	100	1	0.484
1:98727449:A:T	50	100	1	0.2427
1:98727450:A:C	50	100	1	0.4842
1:98727548:C:G	50	100	1	0.1002
1:98727748:A:G	50	100	1	0.02887
1:98727771:G:A	50	100	1	0.4824
1:98727888:A:C	50	100	1	0.4842
1:98727923:G:A	50	100	1	0.484
1:98728054:A:G	50	100	1	0.02614
1:98728066:A:G	50	100	1	0.0138
1:98728220:G:A	50	100	1	0.4842
1:98728293:A:T	50	100	1	0.2427
1:98728496:C:T	50	100	1	0.4621
1:98728555:A:G	50	100	1	0.02687
1:98728767:A:C	50	100	1	0.4838
1:98728798:G:A	50	100	1	0.4838
1:98728801:C:G	50	100	0.99	0.2322
1:98728858:T:A	50	100	1	0.1002
1:98728870:G:A	50	100	1	0.4838
1:98728965:T:C	50	94	1	0.1002
1:98728979:T:C	50	100	1	0.4838
1:98729185:T:A	49	100	1	0.484
1:98729353:G:A	50	100	1	0.484
1:98729382:A:G	50	100	1	0.3509
1:98729465:C:A	50	100	1	0.08007
1:98729657:C:T	50	98	0.99	0.0886
1:98729889:C:T	50	100	1	0.4837
1:98730015:A:G	50	100	1	0.4837
1:98730109:G:A	50	98	1	0.2416
1:98730494:T:G	50	100	1	0.155
1:98730707:A:G	50	100	1	0.2416
1:98730725:C:A	50	100	1	0.1002
1:98730765:G:A	50	100	1	0.01253
1:98731187:A:G	50	100	1	0.4624
1:98731485:T:C	50	100	1	0.2947
1:98731637:C:T	50	100	1	0.2727
1:98731786:C:T	50	100	1	0.2427
1:98731940:G:A	50	100	1	0.2727
1:98732044:G:A	50	100	1	0.2727
1:98732061:T:C	50	100	0.96	0.02197
1:98732185:C:T	50	100	1	0.2945
1:98732224:T:C	50	100	1	0.2947
1:98732316:A:T	50	100	1	0.2947
1:98732348:T:A	50	100	1	0.02487
1:98732505:C:T	50	100	1	0.2947
1:98732749:C:T	50	100	1	0.2947
1:98732986:G:A	50	100	1	0.2727
1:98732995:A:C	50	100	1	0.02197
1:98733059:A:G	50	100	1	0.02197
1:98733070:T:A	50	100	1	0.07752
1:98733199:A:G	50	100	1	0.1004
1:98733289:C:T	50	100	1	0.2947
1:98733361:G:A	50	100	1	0.2947
1:98733433:C:T	50	100	1	0.2948
1:98733651:A:G	50	100	1	0.4621
1:98733656:T:C	50	100	1	0.02197
1:98733890:T:C	50	100	1	0.2945
1:98733901:G:A	50	100	0.99	0.2727
1:98734178:G:T	50	100	1	0.2727
1:98734186:G:A	50	100	1	0.2727
1:98734398:A:G	50	100	1	0.4621
1:98734642:G:A	50	100	1	0.3825
1:98734860:A:G	50	100	1	0.2703
1:98734914:G:A	50	100	1	0.06736
1:98734988:A:G	50	100	1	0.2725
1:98735112:G:C	50	100	1	0.02197
1:98735185:G:A	50	100	1	0.2729
1:98735745:T:C	50	100	1	0.2947
1:98735815:C:T	50	100	1	0.3597
1:98736117:C:T	50	100	1	0.118
1:98736216:T:C	50	100	1	0.2947
1:98736966:T:C	50	100	1	0.2413
1:98737078:G:T	50	100	1	0.2727
1:98739040:G:A	50	100	1	0.2727
1:98739128:A:T	50	100	1	0.2727
1:98739198:T:C	50	100	1	0.4628
1:98739244:A:G	50	100	1	0.02197
1:98739249:G:A	50	100	1	0.2413
1:98739321:A:G	50	100	1	0.2364
1:98739616:T:G	50	100	1	0.2729
1:98739851:T:G	50	100	1	0.1013
1:98739956:A:G	50	100	1	0.1015
1:98739972:G:C	50	100	1	0.2729
1:98740436:G:A	50	100	1	0.2731
1:98740682:A:C	50	100	1	0.06736
1:98740717:C:T	50	100	1	0.2731
1:98740986:G:A	50	100	1	0.2727
1:98741017:G:A	49	100	0.99	0.236
1:98741066:A:G	50	100	1	0.2411
1:98741217:C:T	50	100	1	0.2727
1:98741232:G:A	50	100	1	0.2729
1:98741501:A:G	50	100	0.97	0.04757
1:98741591:G:T	50	100	1	0.2411
1:98741921:A:G	50	100	1	0.3597
1:98742022:G:A	50	100	0.99	0.4624
1:98742415:G:T	50	100	1	0.2729
1:98744056:A:G	50	100	1	0.118
1:98744171:T:C	50	100	1	0.4622
1:98744329:G:C	50	100	1	0.2424
1:98744399:G:A	50	100	1	0.02469
1:98744440:A:G	50	100	1	0.118
1:98744711:C:A	50	100	1	0.2769
1:98745202:T:C	50	100	1	0.278
1:98745720:T:C	50	100	1	0.2731
1:98745942:A:G	50	100	0.99	0.1271
1:98746755:T:C	50	100	1	0.274
1:98747448:C:G	50	100	1	0.2315
1:98747515:A:G	50	100	0.99	0.1541
1:98747723:C:T	50	100	0.99	0.2346
1:98747781:A:G	50	100	0.99	0.3646
1:98747867:T:C	50	100	1	0.1002
1:98747941:G:A	50	98	0.99	0.3651
1:98748262:A:T	50	98	0.99	0.2344
1:98748328:A:G	50	100	1	0.06718
1:98748478:G:A	50	100	0.99	0.2055
1:98749035:G:A	50	100	1	0.02542
1:98749050:C:T	50	100	1	0.01235
1:98749062:T:C	50	100	1	0.2411
1:98749446:A:T	50	100	0.99	0.1186
1:98749654:T:C	50	100	1	0.2068
1:98749822:G:T	50	98	0.88	0.01307
1:98749985:C:T	50	100	1	0.3607
1:98750138:G:A	50	100	1	0.1178
1:98750274:C:A	50	100	1	0.366
1:98750297:A:T	50	100	1	0.2636
1:98751227:C:T	50	100	0.99	0.2057
1:98751512:T:C	50	100	1	0.02197
1:98751661:A:G	50	100	1	0.02197
1:98752344:A:G	50	100	1	0.3653
1:98752348:G:T	50	100	1	0.2729
1:98752571:T:C	50	100	1	0.02832
1:98752981:G:T	50	100	1	0.2422
1:98753320:C:A	50	100	1	0.118
1:98753362:G:A	50	100	1	0.3666
1:98753439:C:A	50	100	1	0.02197
1:98753810:T:G	50	100	1	0.3607
1:98754160:A:G	50	100	1	0.3615
1:98754367:C:G	50	100	0.94	0.0512
1:98754650:C:T	50	100	1	0.1178
1:98755320:G:T	50	100	1	0.07988
1:98755385:G:A	50	100	1	0.3607
1:98755641:A:C	50	98	0.98	0.02179
1:98755701:T:C	50	100	0.99	0.3606
1:98756019:A:G	50	100	1	0.3613
1:98756286:G:T	50	100	1	0.2371
1:98756842:A:G	50	100	0.99	0.3606
1:98756982:T:C	50	98	1	0.08061
1:98757348:G:A	50	100	1	0.06718
1:98757361:G:T	50	100	1	0.3624
1:98757652:C:T	50	100	1	0.2718
1:98757707:T:C	50	100	1	0.02197
1:98757841:A:G	50	100	0.99	0.3607
1:98757952:C:T	50	100	1	0.2721
1:98758028:T:C	50	100	0.99	0.1189
1:98758694:T:G	50	100	1	0.272
1:98759489:C:A	50	100	0.99	0.3607
1:98759512:C:T	50	100	0.99	0.1189
1:98760071:G:A	50	100	1	0.1011
1:98760903:C:A	50	100	0.99	0.3609
1:98760921:A:G	50	100	1	0.272
1:98761075:A:G	50	100	1	0.02215
1:98761159:G:A	50	100	1	0.1009
1:98761221:G:A	50	100	0.99	0.3617
1:98761227:C:T	50	100	1	0.02433
1:98761485:C:T	50	100	0.99	0.2171
1:98762192:A:C	50	100	0.99	0.1111
1:98762528:G:C	50	100	1	0.02796
1:98762757:C:T	50	100	1	0.2429
1:98762837:T:C	50	100	0.87	0.01688
1:98762973:G:A	49	100	1	0.3622
1:98763005:A:G	50	100	1	0.02215
1:98763607:G:A	50	100	1	0.2418
1:98764273:C:T	50	100	0.99	0.0187
1:98764490:G:C	50	100	1	0.27
1:98764535:A:G	50	100	1	0.02052
1:98764671:C:T	50	100	1	0.01035
1:98764770:T:A	50	100	0.99	0.3613
1:98764827:C:T	50	100	1	0.362
1:98764981:T:C	50	100	1	0.1009
1:98765178:G:A	50	100	1	0.01017
1:98765549:T:A	50	100	1	0.02215
1:98765596:A:T	50	100	1	0.272
1:98765694:G:A	50	100	1	0.3622
1:98765803:A:G	50	100	0.99	0.3617
1:98766012:A:G	50	100	0.99	0.3611
1:98766229:A:G	50	100	0.99	0.3609
1:98766321:G:A	50	100	1	0.362
1:98766557:G:T	50	100	1	0.2416
1:98766877:T:C	50	100	1	0.02052
1:98766950:C:T	50	100	1	0.02215
1:98767132:A:G	50	100	1	0.0118
1:98767755:A:T	50	100	1	0.3618
1:98767903:G:A	50	100	1	0.02215
1:98768006:A:G	50	100	1	0.2309
1:98768112:G:A	50	100	1	0.3618
1:98768424:T:A	50	100	1	0.2765
1:98768440:G:C	50	98	1	0.3622
1:98769269:G:A	50	100	1	0.2707
1:98769310:G:A	50	100	1	0.3604
1:98770213:A:T	50	100	0.99	0.2298
1:98770385:A:G	50	100	1	0.2776
1:98770469:T:C	50	100	0.99	0.1198
1:98770582:C:T	50	100	1	0.1008
1:98771689:G:A	50	100	1	0.1189
1:98771791:T:C	50	100	1	0.278
1:98771900:C:A	50	100	1	0.02433
1:98772139:T:C	50	100	1	0.2304
1:98773312:A:T	50	100	1	0.1009
1:98773567:C:T	50	98	0.98	0.3582
1:98773575:T:C	50	98	0.97	0.1238
1:98773580:G:A	50	96	0.89	0.02288
1:98773582:C:G	50	96	0.89	0.02215
1:98773590:C:G	50	100	0.97	0.2308
1:98773592:A:G	38	100	0.94	0.1029
1:98773596:A:G	50	100	0.98	0.2309
1:98774441:C:T	50	100	1	0.242
1:98775705:G:A	50	100	0.99	0.3597
1:98776119:A:G	50	100	1	0.02197
1:98776538:G:C	50	100	0.88	0.01725
1:98776764:C:T	50	100	1	0.1187
1:98776903:G:A	50	100	0.99	0.3602
1:98777211:C:T	50	100	0.99	0.2289
1:98777293:A:G	50	100	0.99	0.2783
1:98777304:C:A	50	100	1	0.1006
1:98777328:T:A	50	100	0.99	0.2711
1:98777759:G:A	50	100	0.98	0.1011
1:98778609:C:T	50	100	0.99	0.2378
1:98778725:C:T	50	100	0.99	0.4887
1:98779469:C:T	50	100	1	0.2386
1:98779504:T:C	50	100	1	0.2386
1:98780059:T:G	50	100	1	0.2369
1:98780060:C:A	50	100	0.99	0.2371
1:98780280:T:G	50	100	1	0.2268
1:98780331:A:C	50	100	1	0.04412
1:98780740:A:G	50	100	0.99	0.01162
1:98781193:A:G	50	100	0.99	0.1196
1:98781230:A:G	50	100	1	0.1068
1:98781316:G:A	50	100	0.99	0.4337
1:98781340:G:A	50	100	0.99	0.1189
1:98781501:C:T	50	100	1	0.2398
1:98781721:A:T	50	100	1	0.02306
1:98781750:C:G	50	100	1	0.1051
1:98781876:G:A	50	98	1	0.2398
1:98781999:A:C	50	100	1	0.2402
1:98782128:A:G	50	100	1	0.1066
1:98782371:A:G	50	100	1	0.1073
1:98782385:C:G	50	100	1	0.1073
1:98782584:T:A	50	100	1	0.01053
1:98782628:G:A	50	100	1	0.02596
1:98782995:A:G	50	100	0.99	0.2571
1:98783323:A:T	50	100	0.93	0.02124
1:98783361:G:A	50	100	1	0.4684
1:98783362:A:T	50	100	1	0.4686
1:98783542:G:A	50	100	1	0.2055
1:98783604:A:C	50	100	1	0.2055
1:98783838:T:C	50	100	1	0.04938
1:98783899:C:T	50	100	1	0.02251
1:98783974:A:G	50	100	1	0.4987
1:98783995:A:G	50	100	1	0.4985
1:98784268:C:T	50	100	1	0.02596
1:98784440:C:T	50	100	1	0.2055
1:98784698:T:A	50	96	0.88	0.1184
1:98784755:C:T	50	100	1	0.2053
1:98784864:G:T	50	100	1	0.2362
1:98785111:C:T	50	100	1	0.2057
1:98785998:T:C	50	100	1	0.3834
1:98786439:G:C	50	100	0.99	0.2952
1:98786443:T:C	50	100	1	0.3851
1:98787299:A:G	50	100	1	0.02197
1:98787778:T:C	50	100	1	0.0138
1:98787864:C:T	50	100	0.98	0.01235
1:98787933:T:A	50	100	1	0.01089
1:98788313:G:C	50	100	0.99	0.3155
1:98788385:A:G	50	100	1	0.07789
1:98788774:C:G	50	100	1	0.01344
1:98789371:A:C	50	98	0.99	0.3155
1:98789597:T:A	50	100	1	0.02197
1:98789659:G:A	50	100	1	0.02179
1:98789858:C:T	50	100	0.93	0.01743
1:98790417:A:G	50	100	1	0.1363
1:98790574:C:G	50	100	0.93	0.01471
1:98791126:C:A	50	100	0.99	0.295
1:98791206:C:T	50	100	0.99	0.3168
1:98791447:T:C	50	100	1	0.05229
1:98791673:G:A	50	100	1	0.02596
1:98792193:T:C	50	100	1	0.09713
1:98792701:G:T	50	100	1	0.2362
1:98793663:T:C	50	100	1	0.1959
1:98793863:G:A	50	100	1	0.2055
1:98794425:G:A	50	100	0.97	0.01053
1:98794583:T:A	50	100	0.97	0.01053
1:98794776:T:G	50	100	0.98	0.0935
1:98794931:A:G	50	100	0.98	0.0325
1:98795570:A:G	50	100	0.99	0.1107
1:98796421:T:C	50	100	0.99	0.106
1:98796901:C:A	50	100	1	0.2364
1:98797792:T:C	50	98	1	0.3168
1:98797801:G:A	50	100	1	0.1
1:98797862:G:A	50	100	1	0.3168
1:98799806:G:C	50	100	0.96	0.08351
1:98799825:A:G	50	100	1	0.1002
1:98800602:C:T	50	100	1	0.01761
1:98800784:T:G	50	100	1	0.1038
1:98800969:T:C	50	100	0.95	0.04539
1:98801011:T:C	50	100	1	0.3166
1:98801131:C:T	50	98	1	0.1636
1:98801390:T:C	50	92	0.98	0.1741
1:98801957:C:G	50	98	1	0.1999
1:98803248:G:A	50	100	0.98	0.1924
1:98803384:G:A	50	100	1	0.01797
1:98803444:C:A	50	100	1	0.3976
1:98803769:G:A	50	98	1	0.4365
1:98804401:C:T	49	95.9	0.94	0.01289
1:98804585:A:C	50	100	0.99	0.437
1:98804727:G:A	50	100	1	0.1732
1:98804950:G:A	50	100	0.98	0.106
1:98804974:A:G	50	100	0.99	0.3301
1:98805201:G:C	50	100	1	0.04067
1:98805255:G:A	50	100	1	0.02052
1:98805286:C:T	50	100	0.99	0.3128
1:98805419:G:A	50	100	1	0.01071
1:98805606:C:G	50	100	1	0.02106
1:98805853:C:A	50	100	1	0.0935
1:98806064:A:G	50	100	1	0.01071
1:98806123:C:T	50	100	1	0.3297
1:98806126:C:T	50	100	1	0.1736
1:98806138:T:C	50	100	0.99	0.05683
1:98806148:G:A	50	100	1	0.01071
1:98806212:G:A	50	100	1	0.1013
1:98806404:G:A	50	100	1	0.0138
1:98806468:G:A	50	100	1	0.4355
1:98806492:G:A	50	100	1	0.1042
1:98806647:C:T	50	98	0.99	0.01198
1:98806750:C:T	50	98	1	0.4359
1:98806794:C:A	50	98	1	0.4359
1:98807004:A:G	50	100	1	0.1736
1:98807203:T:A	50	100	1	0.4359
1:98807223:A:G	50	100	1	0.01797
1:98807687:C:A	50	100	1	0.01107
1:98807779:C:T	50	100	1	0.1385
1:98807818:T:A	50	100	1	0.1387
1:98808013:C:T	50	100	1	0.01107
1:98808401:C:T	50	100	1	0.4355
1:98808476:A:G	50	100	1	0.4357
1:98808710:T:C	50	100	1	0.02505
1:98808881:T:C	50	100	1	0.1015
1:98809089:G:A	50	100	1	0.0216
1:98809106:C:G	50	100	1	0.4363
1:98809132:C:G	50	100	1	0.1752
1:98809362:C:A	50	100	1	0.0216
1:98809448:G:T	50	100	1	0.01107
1:98809579:C:G	49	100	0.99	0.1707
1:98809792:T:C	50	100	1	0.01652
1:98809906:G:T	50	100	1	0.01017
1:98810103:C:T	50	100	1	0.1736
1:98810666:T:C	50	100	1	0.01126
1:98810991:T:C	50	100	1	0.1859
1:98811154:G:T	50	100	1	0.1736
1:98811303:T:A	50	100	0.99	0.1707
1:98812184:A:G	50	100	1	0.01107
1:98812377:G:A	50	100	1	0.01107
1:98812483:G:T	50	100	1	0.4354
1:98812486:A:G	50	100	1	0.1614
1:98812549:G:C	50	100	1	0.01107
1:98812976:C:T	50	100	1	0.01107
1:98813574:G:T	50	100	1	0.01362
1:98813978:T:C	50	100	1	0.01797
1:98814230:A:G	50	100	1	0.01126
1:98815137:A:C	50	100	1	0.1736
1:98815189:G:A	50	100	1	0.01797
1:98815259:C:A	50	100	1	0.1739
1:98815926:T:C	50	100	1	0.04031
1:98815951:C:T	50	100	0.99	0.02596
1:98816024:G:T	50	100	0.91	0.01761
1:98816989:T:A	50	100	1	0.01017
1:98817245:A:G	50	100	1	0.04012
1:98817751:A:G	50	100	1	0.01126
1:98818546:C:T	50	100	1	0.1614
1:98819143:A:T	50	100	1	0.1614
1:98820003:T:A	50	100	1	0.4354
1:98820224:C:A	50	100	0.99	0.1044
1:98820455:A:G	50	100	1	0.01126
1:98821224:A:G	50	100	1	0.0138
1:98821552:G:A	49	100	0.97	0.02124
1:98821766:T:C	50	100	0.95	0.01489
1:98822041:T:A	50	100	1	0.01816
1:98822147:C:A	50	100	0.99	0.1707
1:98822299:A:G	50	100	1	0.1739
1:98822333:C:T	50	100	1	0.1028
1:98822449:C:T	50	100	1	0.4348
1:98822754:G:A	50	100	1	0.1859
1:98823057:A:C	50	100	1	0.01362
1:98823280:T:C	50	100	1	0.1739
1:98823313:A:G	50	100	1	0.01126
1:98823525:G:C	50	100	1	0.0216
1:98823726:G:A	50	100	1	0.435
1:98823788:G:A	50	100	1	0.01797
1:98823833:G:A	50	98	1	0.435
1:98823937:C:T	50	100	0.86	0.01761
1:98824009:G:C	48	95.8	1	0.1393
1:98824077:A:G	49	98	1	0.102
1:98824399:G:T	50	100	1	0.1741
1:98824735:A:G	50	100	0.99	0.3297
1:98824973:C:T	50	100	1	0.1017
1:98825100:C:G	50	100	1	0.01126
1:98825114:C:T	50	100	1	0.02106
1:98825505:C:T	50	100	1	0.01017
1:98825563:T:C	50	100	1	0.1756
1:98826024:T:C	50	100	0.99	0.3043
1:98826308:T:C	50	100	0.98	0.06245
1:98826429:G:A	50	100	1	0.4346
1:98827001:G:A	50	100	1	0.1737
1:98827193:C:T	50	100	1	0.02106
1:98827482:T:C	50	100	1	0.02088
1:98827650:A:T	50	100	1	0.06336
1:98828223:G:T	50	100	1	0.1737
1:98828286:A:G	50	100	1	0.1019
1:98828533:C:T	50	100	1	0.0216
1:98828703:T:G	50	100	1	0.02088
1:98829188:A:G	50	100	1	0.02124
1:98830862:A:C	50	100	1	0.0216
1:98831933:T:C	50	100	1	0.01598
1:98832250:A:G	50	100	1	0.01743
1:98832266:C:A	50	100	1	0.1019
1:98832271:C:T	50	100	1	0.1721
1:98832722:A:G	50	100	1	0.1676
1:98832824:T:C	50	98	0.62	0.03177
1:98833325:G:T	50	100	1	0.4345
1:98833475:T:C	50	100	1	0.4345
1:98833549:A:T	50	100	1	0.04049
1:98833626:T:G	50	100	1	0.06354
1:98833993:T:A	50	100	0.91	0.01761
1:98834349:T:C	50	100	1	0.1712
1:98834351:C:A	50	100	1	0.4345
1:98834593:G:T	50	100	1	0.1721
1:98834693:C:A	50	100	1	0.1739
1:98835188:A:G	50	100	1	0.1721
1:98835398:A:G	50	100	1	0.1739
1:98835442:T:A	50	100	1	0.06354
1:98835508:A:G	50	100	1	0.3462
1:98836140:T:C	50	100	1	0.01126
1:98836150:G:T	50	100	1	0.08969
1:98836884:G:A	50	100	1	0.02088
1:98837042:A:G	50	100	1	0.1716
1:98837062:C:T	50	96	0.96	0.08152
1:98837226:A:G	50	100	1	0.1747
1:98837445:C:T	50	100	1	0.1716
1:98837599:T:C	50	100	1	0.1745
1:98838262:A:G	50	100	1	0.1745
1:98838352:A:T	50	100	1	0.04285
1:98838480:A:G	50	100	0.99	0.0561
1:98838483:G:T	50	100	1	0.1718
1:98838597:A:G	50	100	1	0.1612
1:98838644:T:G	50	100	1	0.1745
1:98838687:A:G	50	100	1	0.165
1:98838708:G:A	50	100	1	0.01017
1:98839919:A:G	50	100	1	0.3537
1:98839934:G:C	50	100	1	0.1645
1:98840288:C:T	50	100	1	0.02088
1:98840981:C:T	50	100	1	0.1688
1:98841420:A:G	50	100	1	0.185
1:98841582:C:G	50	100	1	0.1692
1:98841586:A:G	50	100	1	0.01126
1:98841711:A:T	50	100	1	0.0325
1:98841811:T:C	50	100	1	0.1692
1:98841824:C:G	50	100	1	0.1647
1:98842367:G:A	50	100	0.97	0.01126
1:98842416:C:T	50	100	1	0.02088
1:98842511:A:T	50	100	1	0.01126
1:98842566:A:T	50	100	1	0.04139
1:98842659:G:C	50	96	0.62	0.01561
1:98842890:G:A	50	100	1	0.4352
1:98843047:C:T	50	100	1	0.0325
1:98843113:T:C	50	100	1	0.175
1:98843358:T:C	50	100	1	0.1848
1:98843638:A:C	50	98	1	0.1692
1:98844043:G:T	50	100	1	0.1647
1:98844304:A:G	50	100	1	0.1852
1:98844569:T:C	50	100	1	0.0325
1:98844613:C:T	50	100	1	0.1692
1:98844708:T:C	50	100	1	0.1692
1:98844792:T:C	50	100	1	0.1692
1:98844842:G:A	50	100	1	0.1874
1:98845010:G:A	50	100	1	0.1647
1:98845026:C:A	50	100	1	0.2102
1:98845565:A:G	50	100	1	0.1013
1:98845585:C:T	50	100	1	0.09441
1:98845906:A:G	50	100	1	0.02088
1:98846067:A:G	50	100	1	0.3778
1:98846115:T:C	50	100	1	0.0158
1:98846275:A:G	50	100	1	0.3769
1:98846389:C:T	50	100	1	0.1752
1:98846589:A:G	50	100	1	0.01126
1:98848024:C:T	50	100	1	0.175
1:98848475:C:T	50	100	1	0.3822
1:98848995:C:A	50	100	1	0.1649
1:98849188:C:T	50	100	1	0.3312
1:98849498:G:T	50	100	1	0.04267
1:98849516:G:C	50	100	1	0.0207
1:98850147:C:T	50	100	0.91	0.01761
1:98850148:G:A	50	100	1	0.1538
1:98850234:T:C	50	100	1	0.382
1:98850261:G:A	50	100	0.98	0.0216
1:98850361:A:G	50	100	1	0.1736
1:98850487:G:T	50	100	1	0.106
1:98850532:G:A	50	100	1	0.01344
1:98850576:T:A	50	100	1	0.3824
1:98850577:C:T	50	100	1	0.3822
1:98850683:A:G	50	100	1	0.061
1:98850919:A:G	50	100	1	0.3822
1:98851362:A:G	50	100	0.99	0.1496
1:98851718:T:G	50	100	1	0.3818
1:98851916:A:C	50	100	1	0.3689
1:98852497:G:A	50	100	0.95	0.01144
1:98853074:A:G	50	100	1	0.1015
1:98853137:A:G	50	100	0.98	0.1037
1:98853204:G:A	50	100	1	0.3825
1:98853279:A:G	50	98	1	0.3825
1:98853452:G:A	50	100	1	0.3825
1:98853795:T:C	49	100	1	0.01089
1:98854208:G:A	50	100	1	0.3876
1:98854698:A:G	50	100	1	0.175
1:98855358:C:T	50	100	1	0.106
1:98856003:C:T	50	100	1	0.3829
1:98856262:G:C	49	100	1	0.1745
1:98856416:A:G	49	100	1	0.02124
1:98856450:A:T	48	77.1	0.96	0.4314
1:98856576:C:T	50	100	1	0.04139
1:98856882:A:C	50	100	1	0.3829
1:98856984:T:A	50	100	1	0.1017
1:98857001:C:T	50	100	0.93	0.01761
1:98857224:C:T	50	100	0.93	0.01943
1:98857311:T:G	50	100	1	0.3831
1:98857622:T:C	50	100	1	0.1035
1:98857673:G:T	49	100	1	0.1745
1:98858591:T:C	50	100	0.96	0.01761
1:98859113:A:G	50	100	1	0.2077
1:98859208:G:A	50	98	0.93	0.03903
1:98859439:G:A	50	100	1	0.01053
1:98859582:A:G	50	100	1	0.06028
1:98859602:T:G	50	90	1	0.2077
1:98859908:T:C	50	100	1	0.04158
1:98860064:G:T	50	100	1	0.1607
1:98860177:A:G	50	100	1	0.3132
1:98860279:G:A	50	100	1	0.09114
1:98860446:C:T	50	100	1	0.02487
1:98860527:A:G	50	100	1	0.1607
1:98860531:C:T	50	100	1	0.01053
1:98860578:T:A	50	100	1	0.1017
1:98860788:C:T	50	100	1	0.02124
1:98861109:G:C	50	100	1	0.4388
1:98861437:T:C	50	100	1	0.1745
1:98861631:G:A	50	100	1	0.01561
1:98862151:C:T	50	100	1	0.386
1:98862582:G:A	50	100	1	0.1607
1:98862883:C:G	50	100	1	0.3321
1:98862898:C:T	50	100	1	0.01053
1:98862965:C:T	50	100	1	0.1636
1:98862981:T:A	50	100	1	0.01017
1:98863122:T:C	50	100	1	0.1834
1:98863783:A:T	50	100	1	0.3854
1:98864269:T:G	50	98	0.99	0.279
1:98864818:G:T	50	100	1	0.2072
1:98864919:G:A	50	100	1	0.02124
1:98864924:A:G	50	100	1	0.2072
1:98865302:A:G	50	100	1	0.01053
1:98865536:A:G	50	100	1	0.02487
1:98865817:C:A	50	100	1	0.02124
1:98865861:A:T	50	100	1	0.1607
1:98865909:T:C	50	100	1	0.2046
1:98866189:A:G	50	100	1	0.1668
1:98866401:G:A	50	100	1	0.2642
1:98866500:C:A	50	100	1	0.1235
1:98867245:C:G	50	100	0.93	0.01561
1:98867702:G:A	50	100	1	0.01089
1:98867967:G:A	50	100	1	0.1747
1:98868054:T:C	50	100	1	0.4394
1:98868111:G:C	50	100	1	0.2072
1:98868754:A:G	50	100	1	0.06318
1:98868804:G:A	50	100	1	0.1017
1:98869020:C:G	50	100	1	0.2046
1:98869116:C:T	50	100	1	0.2046
1:98869321:A:G	50	100	1	0.1607
1:98869613:G:A	50	100	1	0.207
1:98869737:C:A	50	100	1	0.02124
1:98870031:C:G	50	100	1	0.4395
1:98870182:T:A	50	100	1	0.1747
1:98870222:G:T	50	100	1	0.1737
1:98870461:G:A	50	100	1	0.207
1:98871364:A:C	50	100	1	0.02124
1:98872333:A:G	50	100	1	0.14
1:98872521:G:A	50	100	1	0.07825
1:98872599:G:T	50	100	1	0.1745
1:98872606:T:G	50	100	1	0.1834
1:98872666:A:G	50	100	1	0.4392
1:98873474:G:A	50	100	1	0.02124
1:98873594:C:T	50	100	1	0.01017
1:98874119:A:G	50	100	1	0.06336
1:98874201:G:A	50	100	1	0.1649
1:98874371:T:C	50	100	1	0.1834
1:98874425:T:C	50	100	1	0.1837
1:98874618:T:C	50	100	0.92	0.01888
1:98875382:T:G	50	100	1	0.3854
1:98875486:G:A	50	100	1	0.1647
1:98875519:A:T	50	100	1	0.4395
1:98875782:C:G	50	100	0.99	0.4392
1:98876028:G:A	50	100	1	0.1019
1:98876575:T:A	50	100	1	0.1745
1:98877317:C:T	50	100	1	0.1668
1:98877357:G:A	50	100	1	0.01053
1:98877588:C:A	50	100	1	0.02487
1:98877687:A:T	50	100	1	0.2642
1:98878036:G:A	50	100	1	0.1019
1:98878414:T:C	50	100	1	0.02106
1:98878558:T:C	50	100	0.85	0.01834
1:98878662:T:G	50	100	1	0.01452
1:98878768:C:T	50	100	1	0.0463
1:98878795:G:T	50	100	1	0.02106
1:98878985:A:G	50	100	1	0.1747
1:98879612:T:A	50	100	1	0.01398
1:98879716:G:A	50	100	1	0.01053
1:98879857:G:A	50	100	1	0.3328
1:98880177:T:A	50	100	1	0.1743
1:98880294:C:G	50	100	1	0.14
1:98880410:G:A	50	100	0.98	0.02487
1:98880676:A:C	50	100	1	0.2042
1:98880677:G:A	50	100	1	0.1029
1:98881007:T:A	50	100	0.94	0.01561
1:98881276:C:A	50	100	1	0.01053
1:98881489:G:A	50	100	1	0.02524
1:98881611:C:T	50	100	1	0.1015
1:98881616:A:G	50	100	0.84	0.01507
1:98882356:C:T	50	100	0.99	0.1055
1:98883056:C:T	50	100	0.86	0.01362
1:98883280:A:G	50	98	1	0.1654
1:98883344:G:A	50	100	1	0.48
1:98884085:A:G	50	98	1	0.3239
1:98884241:T:C	50	98	1	0.354
1:98884677:G:A	50	100	0.99	0.1024
1:98885341:C:T	50	100	1	0.47
1:98885376:C:G	50	98	0.99	0.1156
1:98885577:G:T	50	100	1	0.3377
1:98885888:T:A	50	100	1	0.4822
1:98885977:G:A	50	100	0.96	0.1066
1:98886051:T:A	50	100	0.96	0.1055
1:98886053:G:A	50	100	0.79	0.01779
1:98887022:G:A	50	100	0.98	0.07662
1:98887088:G:A	50	100	0.99	0.1661
1:98887225:G:A	50	100	0.99	0.1024
1:98888014:G:A	50	100	0.96	0.1066
1:98888756:G:A	50	100	0.99	0.1663
1:98889256:C:T	50	100	1	0.1652
1:98889638:C:T	50	100	1	0.02106
1:98890079:C:T	50	100	1	0.1652
1:98890223:C:T	50	100	0.94	0.04285
1:98890961:A:G	50	100	1	0.1663
1:98891113:T:C	50	100	1	0.02124
1:98891324:T:C	49	95.9	0.99	0.1133
1:98891386:T:C	50	100	0.99	0.1042
1:98891402:A:G	50	100	0.99	0.4608
1:98892067:G:A	50	100	0.99	0.1561
1:98892148:T:C	50	100	1	0.1035
1:98892802:G:T	50	100	0.99	0.4559
1:98892986:C:T	50	100	1	0.1182
1:98893108:C:A	50	100	0.98	0.05247
1:98893205:T:C	50	100	1	0.1276
1:98893483:A:G	50	100	1	0.1182
1:98894168:T:C	50	100	1	0.1182
1:98894388:A:G	50	100	0.99	0.468
1:98894419:A:G	50	100	0.98	0.1843
1:98895263:C:T	50	100	0.9	0.04503
1:98895533:T:C	50	100	1	0.02306
1:98896089:G:A	50	100	1	0.1182
1:98896232:C:T	50	100	1	0.1031
1:98896490:T:A	50	100	1	0.1184
1:98897000:C:T	50	100	1	0.1187
1:98897484:C:T	50	100	0.84	0.01198
1:98897876:G:A	50	100	1	0.01434
1:98899405:G:A	50	100	1	0.1186
1:98899445:C:G	50	100	1	0.1186
1:98899600:T:C	50	100	1	0.1186
1:98899658:G:T	48	93.8	0.94	0.07444
1:98899698:G:A	50	100	1	0.0118
1:98899795:G:A	50	100	1	0.1035
1:98899861:G:A	50	100	1	0.09459
1:98900036:A:G	50	100	1	0.03032
1:98900285:G:A	50	100	0.99	0.4149
1:98900366:C:T	50	100	1	0.3725
1:98900607:T:C	50	100	1	0.468
1:98900700:A:T	50	100	0.99	0.2284
1:98901281:T:C	50	100	1	0.4011
1:98901396:A:G	50	100	1	0.2282
1:98901418:G:C	50	100	0.99	0.03177
1:98901655:T:G	50	100	1	0.2282
1:98901940:T:C	50	100	1	0.0118
1:98902181:C:T	50	100	1	0.09931
1:98902234:T:A	50	100	1	0.0463
1:98902288:G:A	50	100	1	0.3889
1:98902573:A:T	50	100	0.98	0.3967
1:98903071:C:A	50	100	0.99	0.1362
1:98903384:A:G	50	100	1	0.01198
1:98903686:C:G	50	100	0.99	0.3046
1:98903948:A:C	50	100	0.98	0.02814
1:98903949:G:C	50	100	0.99	0.4777
1:98904024:G:T	50	100	0.99	0.3551
1:98904129:C:T	50	100	0.99	0.1369
1:98904797:T:A	50	100	0.99	0.3442
1:98904972:C:T	50	100	0.99	0.1369
1:98905144:T:C	50	100	0.92	0.0158
1:98905209:G:C	50	100	0.99	0.1195
1:98905291:T:C	50	100	0.99	0.492
1:98906322:A:C	50	100	0.99	0.1458
1:98906580:T:C	50	100	1	0.0118
1:98906592:C:A	50	100	0.99	0.1369
1:98906795:T:G	50	100	0.92	0.01598
1:98906871:A:G	50	100	1	0.3448
1:98907060:C:T	50	100	0.99	0.1458
1:98907220:C:T	49	100	0.98	0.1463
1:98907245:A:G	50	98	1	0.3448
1:98907324:C:G	50	98	1	0.3095
1:98907391:G:A	50	100	1	0.4956
1:98907590:G:A	50	100	0.99	0.2573
1:98907734:A:G	50	100	1	0.492
1:98907872:T:C	50	100	0.99	0.1456
1:98907932:T:C	50	100	0.99	0.1456
1:98907942:G:A	50	100	1	0.4924
1:98907960:G:C	50	100	0.99	0.02088
1:98908003:G:T	50	100	0.99	0.1175
1:98908053:G:T	50	100	0.99	0.3288
1:98908106:C:T	50	100	0.99	0.1454
1:98908360:A:T	50	100	1	0.1454
1:98908489:T:G	50	100	1	0.1454
1:98908625:A:C	50	100	1	0.1365
1:98908945:A:G	50	100	1	0.3655
1:98909113:A:G	50	100	1	0.01961
1:98909396:C:T	50	100	1	0.01216
1:98909448:T:A	50	100	1	0.01198
1:98909859:C:T	50	100	1	0.3085
1:98909906:A:G	50	100	1	0.01961
1:98910342:A:G	50	100	1	0.01198
1:98910413:T:A	50	100	1	0.01198
1:98910415:G:A	50	100	1	0.01198
1:98910418:T:A	50	100	0.99	0.4935
1:98910695:G:A	50	100	1	0.01198
1:98910732:C:T	50	100	0.96	0.01452
1:98910907:T:C	50	100	1	0.01216
1:98911217:A:G	50	100	1	0.01216
1:98911354:A:G	50	100	0.99	0.1162
1:98911425:C:T	50	100	0.99	0.01924
1:98911441:T:C	50	100	1	0.01943
1:98911461:G:A	50	100	1	0.01216
1:98911919:C:T	50	100	1	0.01198
1:98912141:T:C	50	100	1	0.01198
1:98912234:T:A	50	100	1	0.03268
1:98912291:T:C	50	100	1	0.05029
1:98912299:T:C	50	100	1	0.01198
1:98912392:A:C	50	100	0.99	0.1162
1:98912403:G:A	50	100	1	0.01216
1:98912716:A:G	50	100	1	0.3424
1:98912718:A:G	50	100	1	0.3424
1:98912925:G:T	50	100	1	0.01198
1:98912946:C:T	50	100	1	0.01235
1:98912952:A:G	50	100	1	0.01198
1:98913255:C:T	50	100	1	0.01198
1:98913358:G:A	50	100	1	0.3244
1:98913868:C:T	50	100	1	0.03141
1:98914578:A:G	50	100	1	0.3422
1:98914591:C:T	50	100	1	0.09659
1:98915382:G:A	50	100	0.89	0.07389
1:98915488:C:T	50	100	1	0.4966
1:98916148:T:C	50	100	1	0.1162
1:98916227:C:T	50	100	0.99	0.01598
1:98916552:A:G	50	100	0.97	0.0138
1:98916935:A:G	50	100	1	0.3085
1:98917172:G:A	50	100	0.99	0.01598
1:98917670:G:A	50	100	0.99	0.01943
1:98917808:T:C	50	100	1	0.2587
1:98918446:T:A	50	100	1	0.09659
1:98918505:A:C	50	100	1	0.4984
1:98918688:T:C	50	100	1	0.126
1:98919791:A:G	50	100	1	0.3081
1:98919871:G:A	50	100	1	0.01198
1:98920009:T:G	50	100	1	0.04956
1:98920374:C:A	50	100	1	0.3083
1:98920737:T:C	50	100	1	0.1556
1:98920887:G:A	50	100	1	0.4931
1:98921228:T:C	50	100	1	0.0492
1:98921307:C:T	50	100	1	0.01198
1:98921435:T:C	50	100	1	0.01198
1:98921627:T:G	50	100	1	0.01961
1:98922081:T:A	50	100	0.99	0.01707
1:98922266:T:C	50	100	1	0.01634
1:98922336:A:G	50	100	1	0.1178
1:98922376:A:G	50	100	1	0.3239
1:98922429:C:A	50	100	1	0.3074
1:98922438:G:A	50	100	1	0.3074
1:98923002:C:A	50	98	0.98	0.4595
1:98923005:A:C	50	100	1	0.09949
1:98923224:T:C	50	100	1	0.1176
1:98923274:G:T	50	100	1	0.325
1:98923334:G:A	50	100	1	0.01688
1:98923826:C:T	50	100	1	0.4985
1:98923906:A:T	50	100	1	0.1176
1:98924107:C:T	50	100	1	0.3426
1:98924688:T:C	50	100	1	0.4931
1:98925094:T:C	50	100	1	0.4887
1:98925182:T:C	50	100	1	0.01198
1:98925500:A:G	50	100	1	0.01924
1:98925905:G:A	50	98	0.98	0.1262
1:98926004:G:A	50	100	1	0.498
1:98927019:A:G	50	100	1	0.1176
1:98927428:C:T	50	100	1	0.1175
1:98927840:G:A	50	100	1	0.01198
1:98928154:T:C	50	100	1	0.1175
1:98928312:A:G	50	100	1	0.01198
1:98928464:A:C	50	100	0.99	0.0443
1:98928637:C:T	50	100	1	0.3246
1:98928726:G:C	50	100	1	0.01924
1:98928873:T:C	50	100	0.99	0.0443
1:98928966:T:A	50	100	1	0.04031
1:98929026:A:G	50	100	1	0.3252
1:98929495:A:G	50	100	1	0.01198
1:98929545:G:C	50	100	1	0.04448
1:98929717:T:C	50	100	1	0.01198
1:98929753:C:A	50	100	1	0.1175
1:98929763:T:C	50	100	0.8	0.01725
1:98929834:T:A	50	100	1	0.1175
1:98930015:C:G	50	100	1	0.01198
1:98930135:T:C	50	100	0.99	0.3295
1:98930136:G:A	50	100	1	0.1176
1:98930229:C:G	50	100	1	0.01198
1:98930328:A:G	50	100	0.99	0.02324
1:98930700:C:T	50	98	0.78	0.02033
1:98931057:T:C	50	100	0.99	0.4432
1:98931140:G:A	50	100	0.98	0.1609
1:98931483:C:T	49	100	0.98	0.4956
1:98931577:G:T	50	100	0.86	0.02687
1:98931933:T:C	50	98	0.97	0.2346
1:98932052:G:A	50	100	0.99	0.02033
1:98932247:A:T	50	100	0.99	0.07317
1:98932709:C:A	50	100	0.96	0.01035
1:98933024:C:T	50	98	0.95	0.4517
1:98933131:A:G	50	100	1	0.06754
1:98933194:A:T	49	93.9	0.94	0.4739
1:98933195:A:T	50	98	0.94	0.4515
1:98933196:A:T	50	98	0.88	0.1218
1:98933280:G:A	50	100	0.92	0.07081
1:98933352:G:A	50	100	0.97	0.01162
1:98933641:C:T	50	100	0.99	0.07407
1:98934131:A:G	50	100	1	0.0472
1:98934204:A:C	50	100	0.94	0.04593
1:98934232:T:C	50	100	0.88	0.02197
1:98934951:A:C	50	100	0.96	0.1325
1:98935129:A:G	50	100	0.99	0.4394
1:98935918:C:T	50	100	1	0.0118
1:98936008:T:C	50	100	0.98	0.01271
1:98936375:C:T	50	100	0.97	0.04648
1:98936569:C:T	50	100	1	0.06627
1:98936668:C:T	50	100	0.98	0.3542
1:98937550:G:A	50	100	0.88	0.04448
1:98937641:T:C	50	98	0.97	0.3008
1:98937692:A:C	50	100	0.99	0.3538
1:98938415:C:T	50	100	0.94	0.06463
1:98938836:G:A	50	98	0.99	0.1385
1:98939132:A:T	50	96	0.95	0.09205
1:98939286:A:C	50	100	0.95	0.01561
1:98939400:G:A	50	98	0.97	0.1879
1:98939601:G:A	50	100	0.93	0.04139
1:98941352:G:C	50	98	0.98	0.1569
1:98941515:G:A	50	98	0.98	0.1334
1:98941795:A:G	50	100	0.96	0.3121
1:98942043:C:T	50	100	0.9	0.02596
1:98942182:C:T	50	98	0.98	0.157
1:98942233:T:C	50	100	0.97	0.04593
1:98942816:C:T	49	100	0.87	0.02669
1:98942875:A:G	49	100	0.97	0.1184
1:98942957:T:A	50	100	0.98	0.1583
1:98943733:C:T	50	100	0.98	0.1342
1:98944149:A:G	50	98	0.93	0.07752
1:98944270:C:T	50	100	0.93	0.01289
1:98944454:T:G	50	100	0.97	0.04575
1:98944464:T:C	50	100	0.97	0.3549
1:98944647:T:A	50	100	0.98	0.134
1:98944829:T:C	50	100	0.98	0.185
1:98944867:C:T	50	100	0.96	0.01053
1:98945403:A:G	50	100	0.98	0.1338
1:98945542:G:A	50	100	0.91	0.01434
1:98945596:G:A	50	100	0.9	0.01307
1:98945952:A:G	50	100	0.9	0.01271
1:98946182:C:T	50	96	0.93	0.1716
1:98946325:G:A	50	100	0.89	0.03885
1:98946424:A:G	50	92	0.95	0.1629
1:98946726:G:C	50	98	0.96	0.1285
1:98946966:C:A	50	100	0.98	0.08297
1:98947092:C:T	50	100	0.98	0.06155
1:98947306:G:C	50	100	0.97	0.01162
1:98947629:G:T	50	100	0.99	0.01162
1:98947813:T:A	50	100	0.99	0.4176
1:98947954:C:T	50	100	0.87	0.02469
1:98948080:G:A	50	100	0.99	0.4982
1:98948169:A:G	50	100	0.99	0.2498
1:98948238:G:A	50	100	0.98	0.05102
1:98948497:C:T	50	100	0.99	0.2513
1:98948618:A:G	50	100	0.99	0.1206
1:98948624:T:C	50	100	0.99	0.4183
1:98948896:T:A	50	100	1	0.4359
1:98948907:G:A	50	100	1	0.4359
1:98948950:T:C	50	100	1	0.4183
1:98949238:C:A	50	100	0.99	0.1273
1:98949277:T:A	50	100	0.94	0.01162
1:98949444:G:A	50	100	0.99	0.435
1:98949668:C:G	50	100	0.99	0.2505
1:98950157:G:A	50	100	0.97	0.4361
1:98950355:A:G	50	100	0.98	0.203
1:98950515:G:A	50	100	1	0.4172
1:98950546:G:T	50	100	0.99	0.2776
1:98950804:C:T	50	100	0.86	0.01053
1:98950949:G:T	50	100	0.98	0.01398
1:98951069:G:A	50	100	1	0.01344
1:98951186:C:T	50	100	0.98	0.2774
1:98951258:G:A	50	100	1	0.08442
1:98951333:G:A	50	100	1	0.0846
1:98951438:G:A	50	100	0.98	0.2035
1:98951820:A:G	50	100	0.98	0.2758
1:98951847:T:C	50	100	1	0.01779
1:98951985:G:A	50	100	1	0.01779
1:98952063:G:C	50	100	0.98	0.203
1:98952194:C:A	50	100	1	0.01089
1:98952249:C:T	50	100	1	0.01743
1:98952264:G:A	50	88	0.93	0.3052
1:98952340:C:T	50	100	0.98	0.2731
1:98952383:C:T	50	100	0.95	0.0325
1:98952436:T:A	50	100	0.97	0.2017
1:98952478:A:T	50	100	0.99	0.08479
1:98952496:C:T	50	100	1	0.01743
1:98952497:C:A	50	100	0.99	0.4174
1:98952836:C:T	50	100	1	0.01126
1:98953091:G:C	50	100	0.98	0.203
1:98953392:T:A	48	87.5	0.78	0.03232
1:98953674:C:A	50	100	0.99	0.1309
1:98953696:T:C	50	100	0.98	0.4361
1:98953827:A:G	50	98	0.97	0.2676
1:98953919:T:A	50	98	0.98	0.0866
1:98954120:G:A	50	100	0.99	0.1345
1:98954208:C:A	50	100	1	0.01144
1:98954322:C:T	50	100	1	0.01471
1:98954406:G:T	50	100	0.99	0.1345
1:98954434:T:C	50	100	0.99	0.08951
1:98954454:C:A	50	100	0.91	0.03159
1:98954511:A:C	50	98	1	0.01507
1:98954812:C:A	50	100	0.97	0.2631
1:98954887:C:T	50	100	1	0.0158
1:98955501:T:A	50	100	1	0.01144
1:98955597:A:C	50	100	0.96	0.2199
1:98955612:A:C	50	100	0.98	0.4256
1:98955807:A:C	50	100	0.97	0.1345
1:98956429:G:A	50	100	0.96	0.22
1:98956442:C:G	50	100	0.96	0.2805
1:98956512:A:C	50	100	0.62	0.01979
1:98956754:T:C	50	100	1	0.01071
1:98957000:G:T	50	98	0.97	0.1235
1:98957211:A:G	49	98	0.96	0.2019
1:98957215:T:G	50	96	0.94	0.2792
1:98957217:G:A	50	96	0.95	0.2772
1:98957223:T:A	48	97.9	0.95	0.2774
1:98957259:C:T	50	100	0.97	0.1238
1:98957516:T:A	50	100	0.95	0.3713
1:98958054:T:C	50	98	0.83	0.08115
1:98958068:A:G	50	90	0.78	0.2709
1:98958282:T:C	50	94	0.77	0.1609
1:98958353:T:C	50	100	0.84	0.01725
1:98958397:C:T	50	88	0.74	0.3386
1:98958816:T:C	50	94	0.81	0.2353
1:98959126:T:C	50	100	0.91	0.03105
1:98959332:C:T	50	100	0.88	0.06699
1:98959375:G:A	50	98	0.95	0.07643
1:98959514:T:C	50	100	0.96	0.07771
1:98959698:G:A	50	100	0.96	0.1138
1:98959818:T:C	50	100	0.97	0.2311
1:98959899:T:C	50	100	0.97	0.2569
1:98960107:T:C	50	100	0.97	0.102
1:98960204:A:T	50	100	1	0.02197
1:98960286:C:T	50	100	0.98	0.1044
1:98960292:C:T	50	100	0.88	0.01089
1:98960485:C:T	50	100	0.98	0.1805
1:98960539:A:G	50	100	0.98	0.07771
1:98961060:C:T	50	100	0.98	0.1084
1:98961763:T:A	50	100	0.99	0.09168
1:98962060:T:C	50	100	0.99	0.1806
1:98962082:C:T	50	100	0.99	0.07771
1:98962754:C:T	50	100	0.99	0.07752
1:98962970:T:C	50	100	1	0.01398
1:98963548:T:C	50	100	1	0.08878
1:98964233:C:T	50	98	0.93	0.1926
1:98964291:C:A	50	100	1	0.02106
1:98964508:C:G	50	100	0.94	0.03522
1:98964822:G:A	50	100	1	0.01398
1:98965132:C:T	50	100	0.99	0.1131
1:98965413:T:A	50	100	0.99	0.07789
1:98965414:C:T	50	100	0.99	0.07807
1:98965469:G:T	50	100	1	0.03613
1:98965905:G:C	50	100	0.98	0.07789
1:98966243:A:G	50	100	0.99	0.03395
1:98966468:T:C	50	100	0.98	0.1803
1:98966785:C:G	50	100	0.99	0.1808
1:98966795:G:A	50	100	0.8	0.01543
1:98966843:T:C	50	100	0.87	0.02288
1:98967148:G:C	50	100	0.98	0.07807
1:98967343:G:A	50	100	0.91	0.02887
1:98967567:T:G	50	100	0.99	0.181
1:98967713:G:A	50	100	1	0.09205
1:98967821:C:T	50	100	0.99	0.08878
1:98968141:T:G	50	100	0.99	0.08497
1:98968197:C:T	50	100	0.98	0.02088
1:98968202:G:A	50	100	1	0.07807
1:98968314:G:C	50	94	0.92	0.05955
1:98968418:C:T	50	100	1	0.181
1:98968502:C:T	50	100	1	0.181
1:98968521:G:A	50	100	0.96	0.01688
1:98968586:T:A	50	100	1	0.1812
1:98968783:C:T	50	100	1	0.181
1:98968937:T:A	50	100	1	0.09205
1:98968987:A:C	50	100	1	0.114
1:98969065:A:G	50	100	1	0.08878
1:98969158:A:G	50	100	1	0.181
1:98969343:C:T	50	100	1	0.07807
1:98969360:A:T	50	100	1	0.09205
1:98969623:T:G	50	100	1	0.181
1:98969675:G:C	50	100	1	0.01398
1:98969810:G:A	50	100	1	0.181
1:98971390:A:G	50	100	1	0.2286
1:98971507:G:T	50	100	1	0.07825
1:98971509:A:G	50	100	1	0.02124
1:98971821:A:G	50	98	0.88	0.01434
1:98973069:A:G	50	100	1	0.09259
1:98973288:T:C	50	100	1	0.09259
1:98973642:A:G	50	100	1	0.1147
1:98973736:A:C	50	100	1	0.09241
1:98973940:C:G	50	100	1	0.09241
1:98973941:G:A	50	100	1	0.03595
1:98974052:G:C	50	100	0.94	0.02088
1:98974100:A:G	50	100	0.93	0.01543
1:98974305:G:T	50	100	1	0.07789
1:98974370:C:G	50	100	1	0.07789
1:98974656:A:T	50	100	1	0.1846
1:98974733:T:C	50	100	1	0.08896
1:98974868:C:A	50	100	1	0.01416
1:98975231:T:C	50	100	1	0.09187
1:98975290:C:T	50	100	1	0.01416
1:98975540:A:T	50	100	1	0.09187
1:98975764:C:A	50	100	1	0.09187
1:98975896:G:C	50	100	1	0.09187
1:98975925:C:T	50	100	1	0.01416
1:98976100:A:G	50	100	1	0.01416
1:98976137:C:A	50	100	1	0.01416
1:98976176:C:T	50	100	1	0.01416
1:98976272:T:C	50	100	0.99	0.1848
1:98976874:T:C	50	100	0.99	0.09223
1:98976910:C:T	50	100	1	0.01416
1:98977202:T:G	50	100	0.99	0.08551
1:98977466:G:A	50	100	1	0.01979
1:98977521:T:G	50	100	1	0.1097
1:98977772:C:T	50	100	1	0.01416
1:98977960:A:G	50	98	0.95	0.3086
1:98978546:A:T	50	100	1	0.09241
1:98978728:C:T	50	100	1	0.1178
1:98978783:T:C	50	100	0.94	0.03595
1:98979915:C:T	50	100	0.99	0.1258
1:98980015:T:C	50	100	1	0.09241
1:98980096:G:C	50	100	1	0.0207
1:98980303:T:C	50	100	1	0.07825
1:98980374:T:C	50	100	1	0.09241
1:98981165:G:A	50	100	0.81	0.02088
1:98981736:G:A	50	100	0.99	0.1104
1:98982875:C:T	50	100	1	0.07843
1:98982967:C:T	50	98	1	0.09277
1:98983061:C:A	50	100	1	0.07825
1:98983578:T:C	50	100	0.95	0.01035
1:98983830:C:T	50	98	0.97	0.2629
1:98983851:A:G	50	100	0.97	0.09477
1:98983885:G:A	50	100	0.99	0.09386
1:98984078:C:G	50	100	1	0.07843
1:98984313:T:G	50	100	1	0.07825
1:98984413:T:C	50	100	1	0.1852
1:98984433:G:T	50	100	1	0.08932
1:98985208:A:T	50	100	1	0.185
1:98985382:G:A	50	100	1	0.02124
1:98985533:C:G	50	100	0.95	0.01652
1:98985566:T:A	50	100	1	0.1178
1:98985716:C:T	50	100	1	0.09277
1:98986502:T:G	50	100	1	0.07825
1:98986622:C:T	50	100	1	0.02124
1:98986678:A:G	50	100	1	0.02179
1:98987007:C:T	49	100	1	0.02142
1:98987421:T:G	50	100	1	0.07825
1:98987731:T:C	50	98	0.94	0.2558
1:98988411:T:C	50	100	1	0.09241
1:98988419:C:T	50	100	1	0.09241
1:98988602:C:T	50	100	1	0.2574
1:98988814:T:C	50	100	1	0.08896
1:98989141:T:C	50	100	1	0.09241
1:98989321:G:T	50	100	0.92	0.01743
1:98989436:C:T	50	100	1	0.07825
1:98989525:A:G	50	100	1	0.09241
1:98989763:G:A	50	100	1	0.09241
1:98989908:T:C	50	100	0.98	0.1098
1:98989931:A:G	50	100	1	0.08896
1:98990120:G:A	50	100	1	0.01416
1:98990161:G:A	50	100	1	0.09241
1:98990300:T:C	50	100	0.98	0.4708
1:98990301:G:A	50	100	1	0.07861
1:98990375:T:C	50	100	0.99	0.06899
1:98990412:C:T	50	100	0.63	0.01235
1:98990468:G:A	50	100	1	0.01416
1:98990524:G:A	50	100	1	0.09241
1:98990794:C:A	50	100	1	0.09241
1:98990846:T:A	50	100	1	0.01416
1:98991543:A:G	50	100	1	0.06681
1:98991705:A:G	50	100	1	0.1814
1:98991780:G:C	50	100	0.98	0.07262
1:98991891:T:C	50	100	1	0.01416
1:98991990:T:C	50	100	1	0.09241
1:98992014:T:C	50	100	1	0.09223
1:98992210:T:C	50	100	1	0.08642
1:98992655:G:T	50	100	0.94	0.01797
1:98992867:A:T	50	100	1	0.01943
1:98992998:C:T	50	100	1	0.03522
1:98993033:T:C	50	100	0.95	0.02596
1:98993239:C:T	50	100	1	0.1037
1:98993314:T:C	50	100	1	0.03522
1:98993418:T:C	50	100	1	0.07825
1:98995301:G:A	50	100	1	0.07825
1:98995767:T:C	50	100	1	0.1848
1:98996855:C:T	50	100	1	0.1035
1:98997654:G:A	50	100	1	0.03468
1:98997795:A:C	50	100	0.95	0.01035
1:98998160:C:G	50	100	0.99	0.2317
1:98998340:G:T	50	100	1	0.1035
1:98998516:G:T	50	100	1	0.01416
1:98998551:T:C	50	100	0.74	0.01452
1:98998596:C:T	50	100	1	0.1006
1:98998859:T:C	50	100	1	0.07825
1:98998908:G:A	50	100	1	0.368
1:98999257:G:A	50	100	1	0.07825
1:98999767:C:A	50	100	1	0.04321
1:98999884:A:C	50	100	0.99	0.0846
1:99000243:C:A	50	100	1	0.03522
1:99001137:T:C	48	93.8	0.99	0.1227
1:99001621:C:T	47	100	1	0.07444
1:99002192:T:C	50	100	1	0.1667
1:99002472:T:C	50	100	1	0.06681
1:99002553:T:C	50	100	1	0.03431
1:99002927:A:G	50	100	1	0.0354
1:99003021:T:C	47	97.9	1	0.07444
1:99003588:T:C	50	100	0.93	0.01416
1:99003659:A:C	50	100	1	0.1661
1:99004489:G:A	50	100	0.86	0.02469
1:99004713:T:C	50	100	0.99	0.234
1:99005035:C:G	50	100	0.96	0.01289
1:99005140:G:A	50	100	1	0.06173
1:99005170:G:C	50	100	1	0.06173
1:99005171:G:C	50	100	0.99	0.3834
1:99005275:C:G	50	98	1	0.06227
1:99005339:C:T	50	100	1	0.08551
1:99005382:G:A	49	100	0.94	0.02251
1:99005407:T:C	50	100	1	0.07444
1:99006077:T:A	50	100	0.93	0.02814
1:99006376:A:G	50	100	0.9	0.02179
1:99006395:A:T	50	98	0.9	0.03105
1:99006619:A:C	50	100	1	0.2302
1:99006843:C:G	50	100	1	0.2306
1:99007173:A:C	50	100	1	0.07771
1:99007488:C:T	50	100	0.98	0.03686
1:99007529:G:A	50	100	1	0.1661
1:99007648:G:A	50	100	0.99	0.05465
1:99008005:G:A	50	100	1	0.03776
1:99009441:T:A	50	100	1	0.2302
1:99009570:G:A	50	100	0.97	0.01398
1:99009898:T:C	50	100	0.92	0.01616
1:99010094:G:A	50	100	1	0.07662
1:99010317:A:C	50	100	0.96	0.01035
1:99010556:G:A	50	100	1	0.03794
1:99010635:G:C	50	100	1	0.07752
1:99011231:G:A	50	100	1	0.03722
1:99011552:G:C	50	100	0.97	0.02832
1:99011668:A:G	50	100	1	0.0679
1:99011729:A:T	50	100	0.92	0.01598
1:99011737:A:G	50	98	0.95	0.1966
1:99012210:G:C	50	100	1	0.03722
1:99012671:T:G	50	100	1	0.07807
1:99012785:A:G	50	100	0.99	0.08805
1:99012984:C:G	50	100	1	0.07752
1:99013421:A:G	50	100	1	0.07807
1:99013674:C:T	50	98	0.98	0.08787
1:99013829:A:G	50	96	0.96	0.09368
1:99013830:G:A	47	97.9	0.96	0.09641
1:99014098:G:T	50	100	0.98	0.3691
1:99014131:C:G	50	100	1	0.07807
1:99015058:A:C	50	100	0.97	0.09314
1:99015321:T:C	50	98	0.99	0.09477
1:99016602:G:A	50	100	1	0.2237
1:99017635:G:A	50	100	1	0.06191
1:99017703:A:G	50	100	1	0.07789
1:99018068:A:G	50	100	1	0.2259
1:99018325:G:A	50	98	1	0.08878
1:99018830:A:C	50	100	1	0.08878
1:99019699:A:G	50	100	1	0.03686
1:99020276:A:G	50	100	1	0.08515
1:99020386:C:T	50	100	1	0.03686
1:99020461:C:T	50	100	0.99	0.1256
1:99021329:G:A	50	100	0.99	0.128
1:99021450:G:A	50	100	1	0.07789
1:99021617:G:A	50	100	0.99	0.1256
1:99021774:G:C	50	100	0.85	0.01452
1:99022465:G:A	50	100	0.98	0.03758
1:99023307:T:A	50	98	0.93	0.01543
1:99023470:T:C	50	100	0.98	0.02052
1:99023481:T:C	50	100	0.93	0.07771
1:99024011:G:A	50	100	0.99	0.1255
1:99024206:T:G	50	100	1	0.07771
1:99024459:C:T	50	100	1	0.07771
1:99024755:C:T	50	100	0.78	0.01561
1:99025255:C:T	50	98	0.99	0.2229
1:99025537:G:A	50	100	0.99	0.1255
1:99025593:G:T	50	100	0.99	0.1255
1:99025680:G:T	50	96	0.99	0.1255
1:99025870:A:G	50	100	0.99	0.07988
1:99025945:G:A	50	100	0.98	0.03758
1:99026135:T:C	50	100	0.97	0.03758
1:99026260:T:C	50	100	0.99	0.2229
1:99026494:A:G	50	100	0.99	0.2229
1:99026522:C:T	50	100	0.97	0.1258
1:99026782:C:T	50	98	0.98	0.0158
1:99027164:G:A	50	100	0.99	0.0768
1:99027702:G:T	50	100	0.98	0.08769
1:99028124:A:C	50	100	0.98	0.03758
1:99028490:T:A	50	98	0.99	0.3978
1:99028984:G:A	50	100	1	0.06209
1:99029026:A:C	50	100	0.98	0.03758
1:99029168:G:A	50	98	0.96	0.01688
1:99029579:G:T	50	100	0.99	0.2229
1:99029636:C:T	50	98	0.93	0.01543
1:99030042:T:C	50	100	0.97	0.1149
1:99030043:G:A	50	100	1	0.07771
1:99031066:A:G	50	100	0.9	0.01507
1:99031214:C:G	50	100	0.99	0.06209
1:99031517:A:C	50	100	0.94	0.01525
1:99031524:G:A	50	100	0.99	0.0846
1:99031722:G:A	50	100	0.99	0.06209
1:99031834:T:A	50	100	1	0.07752
1:99032115:C:T	50	100	0.95	0.0167
1:99032173:C:G	50	100	0.98	0.03758
1:99032213:T:C	50	100	0.97	0.2298
1:99032284:A:G	50	100	0.96	0.2302
1:99032959:A:G	50	100	0.96	0.05447
1:99033386:T:C	50	100	0.98	0.05011
1:99033914:C:A	50	100	0.98	0.05011
1:99033915:G:A	50	100	0.98	0.02342
1:99034035:G:A	50	100	0.98	0.4677
1:99034467:C:T	50	100	0.98	0.106
1:99034884:C:A	50	100	0.99	0.2168
1:99034969:C:T	50	100	0.98	0.07389
1:99036134:T:C	50	100	0.96	0.1294
1:99036422:T:C	50	100	1	0.3809
1:99036498:T:A	50	98	0.96	0.04793
1:99037260:G:C	50	100	1	0.3753
1:99037499:T:C	50	100	1	0.3773
1:99037511:C:G	50	100	1	0.3811
1:99038460:C:T	50	100	1	0.3775
1:99038461:G:A	50	100	1	0.08097
1:99038823:C:T	50	100	0.96	0.02142
1:99038950:G:T	50	100	0.98	0.0463
1:99039121:A:G	50	100	0.99	0.1209
1:99039432:G:A	50	100	1	0.3637
1:99039542:C:T	50	100	1	0.3667
1:99039661:C:A	50	100	0.99	0.1066
1:99039679:C:T	50	100	0.85	0.02469
1:99039963:G:A	50	100	1	0.3811
1:99040081:G:T	50	100	1	0.1914
1:99040272:C:A	50	100	1	0.1914
1:99040334:C:T	50	100	1	0.0354
1:99040596:G:A	50	94	0.94	0.06009
1:99041451:C:A	50	100	1	0.08115
1:99041587:G:A	50	100	1	0.07462
1:99042222:C:A	50	100	1	0.08115
1:99042905:A:T	50	100	1	0.06808
1:99043537:C:T	50	100	1	0.3814
1:99043602:C:G	50	100	1	0.3814
1:99043726:G:T	50	100	1	0.06409
1:99044051:A:G	50	100	0.95	0.01489
1:99044270:G:A	50	100	1	0.01779
1:99044427:G:T	50	100	1	0.07462
1:99044889:G:A	50	100	1	0.08243
1:99044901:T:C	50	100	1	0.2981
1:99045388:C:G	50	100	1	0.04412
1:99045419:A:G	50	100	1	0.3813
1:99045479:G:T	50	100	1	0.3669
1:99045999:C:T	50	100	1	0.3813
1:99046046:A:T	50	100	1	0.06808
1:99046296:C:G	50	100	1	0.3814
1:99047165:G:A	50	100	1	0.06808
1:99047385:A:G	50	100	1	0.04412
1:99047613:G:A	50	100	1	0.0679
1:99047798:A:G	50	100	0.99	0.01017
1:99048212:C:T	50	100	1	0.01598
1:99048567:A:G	50	100	1	0.0679
1:99048817:C:T	50	100	0.95	0.05465
1:99048948:T:C	50	100	0.99	0.01017
1:99048998:C:T	50	100	1	0.3773
1:99049642:C:T	50	100	1	0.0443
1:99049830:A:G	50	100	0.96	0.02052
1:99049849:T:C	50	100	1	0.06808
1:99050298:A:G	50	100	1	0.06808
1:99050334:C:A	50	100	1	0.08043
1:99050346:T:G	50	100	1	0.06808
1:99050685:C:G	50	100	1	0.1438
1:99050850:A:G	50	100	1	0.1182
1:99050952:G:A	50	100	1	0.06808
1:99050981:C:T	50	100	0.99	0.4691
1:99051055:G:A	50	100	1	0.362
1:99051471:G:C	50	100	0.99	0.01017
1:99052372:G:A	50	100	1	0.08134
1:99052789:A:G	50	100	1	0.1182
1:99053004:G:T	50	100	1	0.08043
1:99053244:T:C	49	100	1	0.0443
1:99053555:C:T	50	100	1	0.1872
1:99054076:C:T	50	100	1	0.08115
1:99054130:T:A	50	100	1	0.01688
1:99054261:C:T	50	100	1	0.06808
1:99054986:C:A	50	100	1	0.362
1:99055281:G:A	50	100	1	0.05047
1:99055349:G:C	50	100	1	0.3706
1:99055439:A:T	50	100	1	0.1494
1:99055669:A:G	50	100	1	0.01688
1:99055758:G:A	50	100	1	0.3622
1:99056458:C:T	50	100	1	0.1438
1:99056506:G:A	50	96	0.88	0.04321
1:99056590:G:A	50	100	0.98	0.1296
1:99056760:G:A	50	100	1	0.05047
1:99057714:T:C	50	100	1	0.0158
1:99058127:G:A	50	100	0.92	0.01725
1:99058491:A:G	50	100	1	0.1494
1:99058885:G:A	50	100	0.98	0.1298
1:99058967:C:A	50	100	0.96	0.03903
1:99059140:C:T	50	100	1	0.3622
1:99059429:T:C	50	100	1	0.3706
1:99060152:A:C	50	100	0.96	0.02052
1:99060307:A:G	50	100	1	0.0679
1:99060522:C:G	50	100	1	0.118
1:99060801:C:T	50	100	1	0.3771
1:99061785:G:T	50	100	1	0.106
1:99061786:C:T	50	100	1	0.01979
1:99062123:G:A	50	100	1	0.3771
1:99062196:C:T	50	100	0.99	0.01525
1:99062245:T:A	50	100	0.96	0.02596
1:99062363:C:T	50	100	0.99	0.4679
1:99062611:T:G	50	100	0.76	0.01235
1:99062851:A:T	50	100	1	0.1494
1:99063020:T:C	50	100	1	0.01561
1:99063074:C:G	50	100	1	0.3771
1:99063781:A:C	50	100	1	0.3771
1:99064270:G:A	50	100	1	0.3771
1:99064365:C:A	50	100	0.96	0.01743
1:99064424:A:G	50	96	1	0.3771
1:99064511:T:G	50	96	0.93	0.08134
1:99064602:T:C	50	100	1	0.08134
1:99064606:A:G	50	100	1	0.0679
1:99064818:G:C	50	100	1	0.1211
1:99064989:C:A	50	100	1	0.03867
1:99064990:T:G	50	100	1	0.03849
1:99065212:T:C	50	100	1	0.07426
1:99066426:C:T	50	100	0.94	0.05537
1:99066620:G:T	50	100	1	0.2122
1:99066985:A:G	50	100	1	0.04448
1:99067050:C:T	49	100	1	0.03813
1:99067204:G:T	50	100	0.84	0.01235
1:99067366:T:C	50	100	1	0.06808
1:99067595:A:G	50	100	1	0.2938
1:99068388:A:C	50	100	1	0.05065
1:99069077:C:T	50	100	0.99	0.469
1:99070219:C:T	50	100	1	0.3658
1:99070785:A:G	50	100	1	0.07752
1:99070933:G:A	50	100	1	0.01688
1:99071395:G:A	50	100	1	0.1552
1:99072333:G:A	50	100	1	0.3575
1:99072338:C:A	50	100	1	0.01943
1:99072525:G:A	50	100	1	0.1294
1:99073058:G:T	50	100	1	0.2745
1:99073063:C:T	50	100	1	0.05229
1:99073198:A:G	50	100	1	0.3876
1:99074336:G:A	50	100	0.99	0.1124
1:99074547:G:A	50	100	0.99	0.3544
1:99074654:G:C	50	100	0.99	0.236
1:99074934:T:C	50	100	0.98	0.1278
1:99075145:G:A	50	100	0.98	0.1075
1:99075271:A:G	50	100	0.84	0.02469
1:99075502:C:A	50	100	1	0.07861
1:99075656:T:C	50	100	1	0.04829
1:99076445:C:T	50	100	1	0.1322
1:99076462:T:C	50	100	0.66	0.01362
1:99076464:A:G	50	100	0.99	0.09949
1:99076785:T:C	50	100	0.99	0.09695
1:99076831:G:A	50	100	1	0.04884
1:99076907:A:G	50	100	0.99	0.09895
1:99077054:T:G	50	100	0.99	0.2308
1:99077250:C:A	50	100	0.94	0.06609
1:99077277:C:A	50	100	0.99	0.08007
1:99077678:T:C	50	98	0.76	0.01126
1:99078170:C:G	50	100	1	0.04212
1:99078491:G:A	50	98	1	0.1186
1:99078627:T:C	50	98	0.99	0.09949
1:99078635:G:T	50	98	1	0.1186
1:99078669:G:A	50	100	0.99	0.457
1:99078672:C:T	50	98	0.99	0.4098
1:99078835:T:C	50	100	0.99	0.07335
1:99078881:C:T	50	100	1	0.01434
1:99079131:G:A	50	100	0.99	0.05864
1:99079133:G:A	50	100	0.99	0.05047
1:99079162:A:C	50	100	0.99	0.05301
1:99079272:C:T	50	100	0.96	0.01816
1:99079325:G:C	50	98	1	0.1344
1:99079515:T:C	50	100	1	0.1344
1:99079625:G:A	50	100	1	0.08152
1:99079930:C:T	50	100	0.97	0.01961
1:99080180:G:A	50	100	1	0.04103
1:99080522:C:G	50	100	1	0.01743
1:99080537:G:A	50	100	1	0.04103
1:99080601:C:T	50	100	0.99	0.43120000000000003
1:99081105:C:T	50	100	0.99	0.1189
1:99081425:T:A	50	100	0.98	0.4096
1:99081431:C:T	50	100	1	0.118
1:99081732:T:C	50	100	1	0.1345
1:99081928:C:A	50	100	1	0.04103
1:99082016:G:A	50	100	1	0.05102
1:99082504:A:G	50	100	0.98	0.09731
1:99082574:G:A	50	98	0.96	0.04811
1:99082717:G:A	50	100	0.98	0.02052
1:99083085:T:C	50	100	0.97	0.01961
1:99083152:A:G	50	100	0.98	0.05447
1:99083219:T:C	50	100	1	0.1322
1:99083712:G:A	50	100	0.99	0.07988
1:99083748:G:A	50	98	0.98	0.1184
1:99083771:C:T	50	100	0.99	0.1834
1:99083790:A:G	50	100	0.98	0.1828
1:99084114:A:G	50	100	1	0.08134
1:99084147:G:A	50	100	0.99	0.1852
1:99084178:A:T	50	100	0.99	0.1852
1:99084274:T:A	50	100	0.99	0.1826
1:99084285:A:G	50	100	0.99	0.1826
1:99085154:A:G	50	100	0.92	0.061
1:99085160:G:A	50	100	1	0.1774
1:99085302:C:T	50	100	1	0.04158
1:99085355:A:G	50	100	0.99	0.03304
1:99085491:T:C	50	100	0.98	0.118
1:99085537:G:A	50	100	1	0.04121
1:99085584:A:G	50	98	0.96	0.1265
1:99085686:A:G	50	100	0.92	0.02977
1:99085859:A:G	50	100	0.99	0.03304
1:99086140:T:A	50	100	0.99	0.03304
1:99086252:T:C	50	100	1	0.1788
1:99086749:C:T	50	100	0.99	0.0797
1:99087106:A:G	50	100	1	0.179
1:99087302:T:C	50	100	1	0.1772
1:99088003:A:G	44	81.8	0.75	0.09641
1:99088013:A:G	46	78.3	0.93	0.2823
1:99088262:C:G	50	100	0.95	0.1777
1:99088794:G:C	50	100	0.95	0.04031
1:99088935:C:A	50	98	0.85	0.01634
1:99089252:C:G	50	100	0.93	0.1754
1:99089332:G:C	50	100	0.93	0.1928
1:99089879:G:A	50	100	0.89	0.05192
1:99089881:G:A	50	100	0.78	0.01271
1:99090065:G:A	50	100	0.93	0.08987
1:99090330:G:A	50	100	0.86	0.06481
1:99090440:C:G	50	94	0.84	0.1115
1:99090476:C:G	50	98	0.85	0.04575
1:99090932:A:G	50	100	0.81	0.05301
1:99091020:A:G	50	98	0.9	0.1033
1:99091489:A:G	50	98	0.96	0.04593
1:99092173:C:T	50	100	0.98	0.02977
1:99092411:T:G	50	100	0.91	0.0915
1:99092412:T:C	50	100	0.93	0.0915
1:99092590:C:G	50	100	0.97	0.0728
1:99092745:G:A	50	98	0.81	0.01743
1:99092767:A:G	50	100	1	0.02415
1:99092838:G:C	50	100	1	0.03377
1:99092871:A:T	50	100	0.99	0.02977
1:99093285:A:G	50	100	1	0.01634
1:99093303:C:T	50	100	0.98	0.06772
1:99093415:T:C	50	100	0.99	0.3811
1:99093443:T:C	50	100	1	0.01634
1:99093452:A:G	50	100	1	0.01652
1:99093492:A:T	50	100	1	0.04448
1:99093516:A:C	50	100	1	0.04448
1:99094239:A:T	50	98	1	0.04466
1:99094322:T:C	50	100	0.91	0.02124
1:99094476:A:G	50	100	1	0.04557
1:99094646:T:A	50	100	0.99	0.1231
1:99094751:A:T	50	100	1	0.01634
1:99094951:G:A	50	100	0.97	0.06572
1:99094987:T:C	50	98	1	0.04557
1:99095017:T:G	50	100	1	0.02397
1:99095172:C:T	50	100	0.97	0.06917
1:99095251:C:T	50	100	1	0.06736
1:99095320:T:A	50	100	1	0.0216
1:99095466:G:A	50	100	1	0.04557
1:99095492:T:C	50	100	1	0.01834
1:99095682:A:G	50	100	1	0.04557
1:99095712:C:A	50	100	0.99	0.04557
1:99095713:T:G	50	100	1	0.02415
1:99095972:G:A	50	100	0.99	0.3891
1:99096055:T:G	49	100	0.98	0.3785
1:99096072:T:C	50	98	0.97	0.01634
1:99096153:C:G	50	100	1	0.03359
1:99096820:A:T	50	100	1	0.1641
1:99096822:T:A	50	100	1	0.01634
1:99096829:C:T	50	100	0.99	0.3784
1:99097348:A:T	50	98	1	0.02015
1:99097509:T:G	50	100	0.98	0.384
1:99097793:C:T	50	100	0.99	0.07317
1:99098152:C:T	50	100	1	0.3789
1:99098294:G:T	50	100	1	0.01616
1:99098527:C:T	50	100	0.98	0.0532
1:99098572:A:C	50	100	1	0.1235
1:99098589:T:C	50	100	1	0.1908
1:99098613:G:A	50	100	1	0.4094
1:99098883:C:T	50	100	1	0.1908
1:99099094:T:C	50	100	1	0.1908
1:99099293:C:T	50	100	0.97	0.0276
1:99099549:C:T	50	100	1	0.409
1:99099710:C:T	50	100	0.99	0.2387
1:99099731:C:T	50	100	1	0.378
1:99100209:C:T	50	100	1	0.4305
1:99100344:C:G	50	100	1	0.1906
1:99100349:T:C	50	100	0.99	0.2333
1:99100461:A:T	50	100	0.99	0.2333
1:99100917:C:T	50	100	1	0.3778
1:99100985:T:C	50	100	1	0.01616
1:99101075:G:A	50	100	1	0.02142
1:99101204:G:A	50	100	1	0.01616
1:99101337:T:G	50	100	1	0.03377
1:99101608:T:C	50	100	1	0.1748
1:99101610:G:A	50	100	1	0.01834
1:99101620:A:G	50	100	1	0.1964
1:99101792:G:A	50	100	0.91	0.01943
1:99101910:C:A	50	100	0.98	0.05301
1:99101915:C:T	50	100	1	0.01634
1:99101919:C:A	50	100	1	0.3778
1:99102120:C:A	49	100	0.99	0.1055
1:99102189:G:A	49	89.8	1	0.1748
1:99102252:T:A	44	79.5	1	0.4259
1:99102477:C:A	50	100	0.98	0.05301
1:99102523:A:G	50	98	1	0.01834
1:99102559:A:G	43	93	1	0.4261
1:99102589:A:G	44	100	0.99	0.3775
1:99102603:A:G	48	100	1	0.01543
1:99102731:G:A	48	100	1	0.1747
1:99103055:A:G	50	100	0.99	0.07298
1:99103331:G:C	50	100	1	0.3571
1:99103703:A:G	50	100	1	0.01634
1:99104653:T:C	49	98	1	0.1846
1:99104844:A:G	50	100	1	0.01634
1:99104868:C:T	50	100	0.99	0.1231
1:99105072:T:C	50	100	1	0.2121
1:99105243:G:T	50	100	0.99	0.1207
1:99105451:T:G	50	100	0.99	0.1848
1:99105747:G:A	50	100	0.98	0.0728
1:99106443:G:A	50	100	1	0.01543
1:99106591:A:G	50	100	0.99	0.2119
1:99106641:C:G	50	100	1	0.01834
1:99106875:C:G	50	100	1	0.01834
1:99106912:C:T	50	100	1	0.1647
1:99107124:A:T	50	100	1	0.01834
1:99107197:G:A	50	100	0.99	0.1209
1:99107440:T:C	50	100	1	0.01834
1:99107532:A:G	50	100	1	0.2121
1:99107673:T:C	50	100	1	0.01834
1:99107736:A:G	50	100	0.99	0.3745
1:99107884:C:A	50	100	0.99	0.3744
1:99107926:A:T	50	100	1	0.02142
1:99108177:A:G	50	98	1	0.2674
1:99108451:A:T	50	100	1	0.2331
1:99108562:A:T	50	100	1	0.2297
1:99108645:G:A	50	100	1	0.23
1:99108880:C:A	50	100	1	0.1885
1:99108899:A:G	50	100	1	0.1885
1:99108924:G:A	50	100	1	0.1885
1:99108938:T:C	50	100	1	0.3954
1:99108986:T:C	50	100	1	0.01888
1:99109141:A:G	50	100	1	0.01634
1:99110081:G:A	50	100	1	0.1634
1:99110104:G:T	50	100	1	0.1674
1:99110602:A:G	50	100	1	0.1621
1:99111379:T:G	50	100	1	0.01598
1:99111412:T:A	50	100	1	0.01634
1:99111455:G:A	50	100	0.95	0.2273
1:99111634:C:T	50	100	1	0.1619
1:99111685:C:A	50	100	1	0.1672
1:99112262:T:C	49	100	0.99	0.05483
1:99112295:A:G	50	100	1	0.01634
1:99112325:C:T	50	100	0.99	0.05483
1:99112432:G:T	50	100	1	0.1618
1:99112560:T:C	50	100	1	0.1291
1:99112606:T:C	50	100	0.94	0.06627
1:99112814:T:C	50	100	1	0.1616
1:99113009:A:G	50	100	1	0.167
1:99113143:T:C	50	100	0.97	0.03486
1:99113303:T:C	50	98	0.94	0.01779
1:99113421:G:A	50	100	1	0.1618
1:99113551:T:C	50	100	1	0.1454
1:99113813:T:C	50	100	1	0.1623
1:99113845:C:A	50	100	1	0.1618
1:99113930:G:A	50	100	0.91	0.03413
1:99114235:G:A	50	100	1	0.1616
1:99114350:C:T	50	100	1	0.1616
1:99114372:G:C	50	100	0.99	0.03341
1:99114642:A:C	50	100	1	0.1452
1:99114668:G:A	50	100	0.99	0.05483
1:99114896:C:T	50	100	1	0.167
1:99114913:T:C	50	100	0.99	0.03341
1:99114918:G:A	50	100	0.99	0.06935
1:99115102:T:C	50	100	1	0.1803
1:99115356:C:T	50	100	1	0.1616
1:99115473:T:C	50	100	1	0.3978
1:99115860:G:C	50	100	1	0.1616
1:99115981:T:C	50	100	1	0.01634
1:99116372:T:C	50	100	1	0.1289
1:99116812:C:T	50	100	0.98	0.01906
1:99117019:C:A	50	100	0.96	0.03341
1:99117520:G:A	50	100	1	0.01162
1:99117566:A:C	50	100	1	0.4
1:99117674:A:G	50	100	0.99	0.3989
1:99117862:G:T	50	100	0.95	0.02342
1:99117937:C:A	50	100	0.99	0.05683
1:99118042:T:C	50	100	0.99	0.1287
1:99118046:C:T	50	100	0.99	0.05683
1:99118108:G:T	50	100	0.99	0.11
1:99118180:C:A	50	100	0.99	0.11
1:99118249:G:C	50	100	0.99	0.07734
1:99118391:G:C	50	100	1	0.3805
1:99118433:G:A	50	100	1	0.09368
1:99118496:G:A	50	100	1	0.09368
1:99118799:A:T	50	100	1	0.08588
1:99119316:C:A	50	100	1	0.05683
1:99119354:G:C	50	100	1	0.08351
1:99119440:A:G	50	100	1	0.06917
1:99119748:G:C	50	100	1	0.03322
1:99120133:G:A	50	100	0.64	0.0285
1:99120240:T:C	50	100	0.99	0.2355
1:99120354:T:C	50	100	1	0.02941
1:99120836:C:T	50	100	1	0.03322
1:99120927:C:T	50	100	0.99	0.2355
1:99120960:A:G	50	100	0.99	0.4532
1:99121096:A:G	50	100	1	0.01688
1:99121296:C:T	50	100	1	0.01688
1:99121412:T:C	50	100	0.96	0.02941
1:99121421:C:A	50	100	1	0.0158
1:99122028:A:G	50	100	0.98	0.01725
1:99122192:T:G	50	100	1	0.1412
1:99122987:A:G	50	100	1	0.1412
1:99123082:G:A	50	100	0.99	0.07861
1:99123309:C:T	50	100	0.97	0.02106
1:99123347:G:A	50	98	1	0.4198
1:99123374:T:C	50	100	1	0.03304
1:99123414:G:A	50	98	0.79	0.01216
1:99123796:G:A	50	98	0.91	0.02705
1:99123823:C:T	50	96	0.99	0.3842
1:99123868:C:T	50	100	1	0.4771
1:99123869:G:A	50	100	0.92	0.06354
1:99123940:T:A	50	100	1	0.1403
1:99124313:T:C	50	100	0.99	0.4566
1:99124365:G:A	50	100	0.99	0.2304
1:99124802:G:A	50	100	0.99	0.3693
1:99124827:A:G	50	100	0.99	0.3693
1:99124843:G:C	50	100	0.99	0.3693
1:99124898:T:C	50	100	1	0.4984
1:99124924:A:G	50	100	0.98	0.0118
1:99125016:T:C	50	100	1	0.0305
1:99125797:T:C	50	100	1	0.01325
1:99126449:C:T	50	100	1	0.02705
1:99126858:C:T	50	100	0.94	0.08261
1:99127006:A:C	50	100	1	0.01325
1:99127010:G:A	50	100	1	0.4506
1:99127019:A:C	50	100	1	0.02215
1:99127031:A:G	50	100	1	0.4188
1:99127349:C:T	50	100	0.99	0.2219
1:99127536:A:G	50	100	0.99	0.4317
1:99127616:G:A	50	100	1	0.03667
1:99128815:T:C	50	100	1	0.01507
1:99129130:A:G	50	100	1	0.4187
1:99129195:T:C	50	100	1	0.01017
1:99129259:A:G	50	100	1	0.02215
1:99129438:A:G	50	100	0.99	0.0285
1:99129533:A:C	50	100	1	0.0394
1:99129673:A:G	50	100	1	0.01089
1:99129758:G:T	50	100	1	0.01543
1:99129952:C:T	50	100	0.99	0.02869
1:99130008:T:C	50	100	1	0.05156
1:99130166:A:G	50	100	1	0.02723
1:99130293:G:T	50	100	1	0.1663
1:99130658:A:G	50	100	1	0.01543
1:99130720:A:G	50	100	0.99	0.0285
1:99131280:A:G	50	100	1	0.01089
1:99131344:T:A	50	100	1	0.4188
1:99131607:G:A	50	100	1	0.4415
1:99131621:G:C	50	100	1	0.4252
1:99131740:A:G	50	100	1	0.01507
1:99131772:A:G	50	100	1	0.4187
1:99131947:A:T	50	100	1	0.01561
1:99132055:C:T	50	100	1	0.0394
1:99132094:A:C	50	100	1	0.4417
1:99132203:A:G	50	100	1	0.4261
1:99132522:C:A	50	100	1	0.01561
1:99132868:A:G	50	100	1	0.01071
1:99132899:A:G	50	100	1	0.0394
1:99133203:A:G	50	100	0.99	0.3996
1:99133218:T:C	50	100	1	0.03722
1:99133261:A:G	50	100	1	0.01543
1:99133472:C:G	50	100	1	0.07589
1:99134022:C:T	50	100	0.99	0.03577
1:99134039:T:C	50	100	0.99	0.244
1:99134059:A:G	50	100	1	0.4488
1:99134872:A:G	50	100	1	0.01561
1:99134903:C:T	50	100	1	0.01561
1:99135011:G:T	50	100	1	0.01561
1:99135071:C:T	50	100	1	0.02469
1:99135431:G:T	50	100	1	0.01561
1:99135463:G:A	50	100	1	0.1296
1:99135643:G:A	50	100	1	0.01543
1:99135761:A:G	50	100	1	0.02651
1:99136053:T:G	50	100	1	0.1296
1:99136085:A:C	50	100	1	0.01089
1:99136116:C:T	50	100	0.99	0.2068
1:99136192:A:G	50	100	0.94	0.02215
1:99136683:A:G	50	100	1	0.02197
1:99136894:C:T	50	100	1	0.01089
1:99136997:T:C	50	98	1	0.126
1:99137058:A:G	50	100	1	0.1296
1:99137108:C:T	50	100	1	0.02705
1:99137199:G:A	50	100	1	0.1523
1:99137263:C:G	50	100	0.99	0.2371
1:99137270:C:G	50	100	0.99	0.0394
1:99137342:T:G	50	100	1	0.1294
1:99137405:T:C	50	100	1	0.1521
1:99137412:C:G	50	100	1	0.1009
1:99137893:C:T	50	100	0.86	0.01997
1:99137943:T:G	50	100	1	0.1294
1:99138235:A:G	50	100	1	0.02651
1:99138376:G:A	50	100	1	0.1523
1:99138429:C:T	50	100	1	0.01035
1:99138444:C:A	50	100	0.99	0.0394
1:99138656:C:G	50	100	1	0.01507
1:99138668:G:A	50	100	1	0.1523
1:99139138:A:T	50	100	0.99	0.2442
1:99139338:T:A	50	100	0.99	0.4132
1:99139420:C:T	50	100	1	0.04811
1:99139458:A:G	50	100	1	0.02197
1:99139486:G:T	50	100	1	0.0285
1:99139579:C:T	50	100	1	0.0374
1:99139628:T:A	50	100	0.99	0.2333
1:99139633:A:C	50	100	1	0.02705
1:99139736:A:T	50	100	1	0.1298
1:99140095:C:A	50	100	1	0.01561
1:99140255:C:T	50	100	1	0.02269
1:99141193:G:A	50	100	1	0.01561
1:99142067:C:A	50	100	1	0.02832
1:99142312:C:T	50	100	1	0.02197
1:99142461:C:T	50	100	0.92	0.02306
1:99142642:C:A	50	100	1	0.01561
1:99142739:C:A	50	100	0.95	0.2827
1:99142975:T:C	50	100	1	0.01053
1:99144145:C:T	50	100	1	0.07752
1:99144559:T:C	49	100	1	0.2422
1:99144586:T:A	50	100	1	0.02832
1:99144597:A:G	50	100	1	0.4808
1:99144684:A:G	50	100	1	0.01961
1:99144722:G:A	50	100	1	0.2879
1:99144982:T:C	44	77.3	0.9	0.3508
1:99145203:C:T	50	100	1	0.04158
1:99145540:G:T	50	100	1	0.01816
1:99145751:A:T	50	100	1	0.04593
1:99145803:T:A	49	100	1	0.211
1:99146187:G:A	50	100	0.99	0.05265
1:99146234:T:C	50	100	1	0.01816
1:99146303:C:A	50	100	1	0.1235
1:99146478:G:A	50	100	1	0.04448
1:99146533:C:T	50	100	1	0.04575
1:99146670:C:T	50	100	0.94	0.0138
1:99146698:G:A	50	100	1	0.01816
1:99146841:C:T	50	100	0.99	0.01816
1:99146888:A:G	50	98	1	0.463
1:99146972:A:G	50	100	1	0.4911
1:99146986:A:T	50	100	1	0.2061
1:99147044:C:A	50	100	1	0.2317
1:99147136:C:G	50	100	0.98	0.01816
1:99147342:T:G	50	100	0.99	0.02832
1:99147454:C:T	50	100	1	0.2095
1:99148034:G:A	50	100	1	0.04775
1:99148334:T:C	50	100	0.93	0.01725
1:99148796:T:A	50	100	1	0.04539
1:99149680:T:C	50	100	1	0.04539
1:99149826:C:T	50	100	1	0.4916
1:99149917:C:T	50	100	1	0.01816
1:99150093:G:A	50	100	1	0.2093
1:99150158:C:T	50	100	1	0.4915
1:99150225:A:G	50	98	1	0.4915
1:99150335:A:G	50	100	1	0.2104
1:99150406:G:A	50	100	1	0.01816
1:99150433:G:A	50	100	1	0.04121
1:99150434:G:A	50	100	1	0.04702
1:99150643:A:G	50	100	1	0.0158
1:99150809:G:C	50	100	1	0.4809
1:99150904:A:G	50	100	1	0.04702
1:99151301:G:A	50	100	1	0.04702
1:99151313:G:A	50	100	0.93	0.0187
1:99151705:G:A	50	100	1	0.02814
1:99151827:C:T	50	100	1	0.04121
1:99152278:T:C	50	100	0.86	0.02033
1:99152388:A:T	50	100	0.93	0.02033
1:99152529:C:T	50	100	1	0.2317
1:99152785:G:A	50	98	0.98	0.1354
1:99153031:A:G	50	100	1	0.2253
1:99153212:T:C	50	100	1	0.03141
1:99153450:G:T	50	98	1	0.2062
1:99153828:A:C	50	100	0.94	0.02052
1:99153868:G:A	50	100	0.99	0.4813
1:99153963:T:G	50	100	0.94	0.01888
1:99153971:A:T	50	100	1	0.02814
1:99154473:T:C	50	100	1	0.03141
1:99154811:T:C	50	100	1	0.04539
1:99155185:T:C	50	100	0.99	0.01652
1:99155189:T:G	50	100	0.95	0.01743
1:99155732:A:G	50	100	1	0.01035
1:99156304:C:T	50	100	1	0.2413
1:99156469:G:A	50	100	0.97	0.01888
1:99156888:G:A	50	100	1	0.2099
1:99157078:C:A	50	98	1	0.2099
1:99157561:G:A	50	100	0.77	0.01816
1:99157774:C:A	50	100	1	0.242
1:99157792:G:A	50	100	1	0.242
1:99157936:C:G	50	100	1	0.2101
1:99158340:T:A	50	100	1	0.4811
1:99158456:G:A	50	100	1	0.2062
1:99158511:C:G	50	100	1	0.04539
1:99158582:G:A	50	100	1	0.2429
1:99158832:A:G	50	100	1	0.03141
1:99158868:C:T	50	100	1	0.01816
1:99158916:C:A	50	100	1	0.2077
1:99159126:C:T	49	100	1	0.01816
1:99159166:C:T	46	97.8	1	0.01943
1:99159200:C:A	36	91.7	0.63	0.01561
1:99159231:G:C	49	100	1	0.04539
1:99159571:T:C	50	100	1	0.2097
1:99159686:T:A	50	100	1	0.0207
1:99159716:G:T	50	100	0.99	0.2092
1:99159939:T:C	50	100	1	0.2064
1:99160158:G:A	50	100	1	0.01216
1:99160169:A:G	50	100	1	0.03141
1:99160209:A:C	50	100	1	0.242
1:99160702:A:G	50	100	1	0.01017
1:99161240:G:A	50	100	1	0.01816
1:99161484:A:G	50	100	1	0.4811
1:99161528:T:C	50	100	1	0.2064
1:99161622:G:A	50	100	1	0.1229
1:99161652:G:A	50	100	0.92	0.01035
1:99161762:T:C	50	100	1	0.4811
1:99161807:T:C	50	100	1	0.04539
1:99161843:T:C	50	100	1	0.4809
1:99162115:G:A	50	100	1	0.01271
1:99162142:T:G	50	100	1	0.04866
1:99162481:A:G	50	100	1	0.2422
1:99162554:G:A	50	100	1	0.252
1:99162664:G:A	50	100	1	0.242
1:99162868:A:G	50	100	0.99	0.1227
1:99162882:G:A	50	100	0.99	0.2302
1:99162962:A:T	50	100	1	0.04866
1:99162990:A:G	50	100	0.99	0.1236
1:99163263:A:G	50	100	1	0.04702
1:99163687:G:A	50	100	0.99	0.2195
1:99163887:C:A	50	100	0.99	0.2197
1:99164275:C:T	50	100	0.99	0.0935
1:99164543:G:A	50	100	1	0.01797
1:99164629:G:A	50	100	0.99	0.02052
1:99164663:G:A	50	100	1	0.01797
1:99164781:G:T	50	100	0.99	0.01652
1:99164801:G:A	50	100	0.99	0.4846
1:99164815:A:G	50	100	0.99	0.482
1:99164816:T:A	50	100	0.99	0.482
1:99165447:C:G	50	100	1	0.3175
1:99165518:G:A	50	100	0.98	0.1483
1:99165569:G:T	50	100	1	0.03595
1:99165946:G:T	50	100	1	0.01507
1:99165994:C:T	50	100	1	0.3079
1:99166070:G:T	50	100	0.98	0.2064
1:99166657:A:G	50	100	1	0.03413
1:99167009:G:A	50	100	1	0.03431
1:99167216:A:G	50	100	1	0.2908
1:99167233:G:A	50	100	1	0.3164
1:99167423:A:T	50	100	1	0.01507
1:99167429:G:A	50	100	1	0.04139
1:99167637:C:T	50	100	0.99	0.08152
1:99167664:G:T	50	100	1	0.3166
1:99168416:T:C	50	100	1	0.05955
1:99168498:T:C	50	100	1	0.03159
1:99169348:G:C	50	100	1	0.03377
1:99169501:C:T	50	100	1	0.04176
1:99169513:T:C	50	100	1	0.05973
1:99170065:A:G	50	100	1	0.01507
1:99170132:A:G	50	100	1	0.09005
1:99170418:A:C	50	100	1	0.01507
1:99170599:C:T	50	100	1	0.05955
1:99170630:T:C	50	100	1	0.3077
1:99170749:G:C	50	100	1	0.05955
1:99170875:C:T	50	100	1	0.3077
1:99170920:T:C	50	100	1	0.01507
1:99171031:A:G	50	100	1	0.0423
1:99171365:T:C	50	100	1	0.2761
1:99171805:T:G	50	100	1	0.04575
1:99172016:G:A	50	100	0.99	0.4702
1:99172268:C:A	50	100	1	0.04176
1:99172401:T:C	50	100	1	0.04121
1:99172708:C:A	50	98	0.95	0.0158
1:99172740:C:T	50	98	0.96	0.0138
1:99172956:G:A	50	100	1	0.04049
1:99173054:C:T	50	100	0.95	0.04539
1:99173207:T:G	50	100	1	0.2894
1:99173864:G:T	50	100	0.87	0.02179
1:99173889:A:G	50	100	1	0.03431
1:99174155:A:C	50	100	1	0.2896
1:99174231:G:A	50	100	0.94	0.01525
1:99174279:G:A	50	100	0.98	0.222
1:99174342:C:T	50	100	1	0.04575
1:99175434:T:C	50	100	1	0.01489
1:99175464:T:C	50	100	0.99	0.4526
1:99175500:T:C	50	100	0.99	0.02687
1:99175707:G:A	50	100	1	0.04503
1:99176001:C:T	50	100	1	0.0915
1:99176096:C:T	50	100	0.99	0.222
1:99176113:A:G	50	100	1	0.4604
1:99176529:C:A	50	100	1	0.03595
1:99176720:G:A	50	100	1	0.2578
1:99177094:G:A	50	100	1	0.2983
1:99177323:A:G	50	100	1	0.04248
1:99177863:G:T	50	100	1	0.03831
1:99177881:G:A	50	100	1	0.04593
1:99178377:C:T	50	100	1	0.05084
1:99178407:G:T	50	98	0.99	0.4824
1:99178479:G:T	50	100	1	0.05937
1:99178662:A:G	50	100	1	0.01289
1:99178667:A:G	50	100	0.99	0.2357
1:99179126:G:C	50	100	1	0.3971
1:99179129:A:G	50	100	1	0.4729
1:99179372:A:G	50	100	1	0.01561
1:99179488:A:G	50	100	1	0.01053
1:99179672:A:G	50	100	1	0.03922
1:99179738:A:G	50	100	0.74	0.01235
1:99179890:A:G	50	100	0.99	0.4025
1:99180144:A:C	50	100	1	0.01144
1:99180375:A:G	50	100	1	0.01561
1:99180667:T:C	50	100	1	0.061
1:99180914:G:A	50	100	1	0.061
1:99181077:T:C	50	100	1	0.01543
1:99181089:C:T	50	98	0.9	0.0325
1:99181112:A:G	50	100	0.99	0.02723
1:99181231:C:A	50	100	1	0.1683
1:99181483:T:C	50	100	1	0.4011
1:99181865:G:A	50	100	0.99	0.1235
1:99182486:T:A	50	100	1	0.207
1:99182560:T:C	50	100	1	0.05592
1:99182561:G:A	50	100	1	0.05192
1:99182569:C:T	50	100	1	0.0443
1:99182570:G:A	50	100	1	0.01761
1:99182589:C:T	50	100	1	0.4009
1:99182624:G:C	50	100	1	0.061
1:99182874:T:G	50	100	1	0.04484
1:99183410:G:A	50	100	1	0.4014
1:99183420:T:A	50	100	1	0.4014
1:99183884:G:A	49	100	1	0.4012
1:99184371:G:A	50	100	1	0.1256
1:99184729:C:T	50	100	1	0.061
1:99185286:C:A	50	100	1	0.05428
1:99185944:G:C	50	100	1	0.4014
1:99186485:T:G	50	100	1	0.01543
1:99187410:A:G	50	100	1	0.04484
1:99188299:A:G	50	100	1	0.03577
1:99188612:G:T	50	100	1	0.4014
1:99188843:A:C	50	100	1	0.02669
1:99188971:G:A	50	100	1	0.4014
1:99190064:G:A	50	100	1	0.4014
1:99190120:C:G	50	100	1	0.2072
1:99190377:A:G	50	100	1	0.1667
1:99190940:T:A	50	100	1	0.05428
1:99191466:C:T	50	100	1	0.061
1:99191488:A:G	50	100	1	0.4016
1:99191773:A:G	49	91.8	0.72	0.03395
1:99191778:C:G	46	93.5	0.88	0.0817
1:99191803:G:A	50	100	1	0.1667
1:99192231:G:A	50	100	1	0.2344
1:99192804:C:T	50	100	1	0.01543
1:99192935:G:A	50	100	1	0.01434
1:99193036:A:G	50	100	1	0.02669
1:99193049:T:A	50	100	1	0.05483
1:99193189:A:G	50	100	1	0.4838
1:99193330:A:C	50	100	1	0.061
1:99193475:A:G	50	100	1	0.2186
1:99193883:T:A	50	100	1	0.03595
1:99193976:A:G	50	100	1	0.484
1:99194115:T:C	50	100	1	0.4156
1:99194141:T:C	50	100	1	0.07171
1:99194235:T:C	50	100	1	0.1233
1:99194240:G:A	50	100	1	0.06826
1:99194589:G:A	50	100	0.98	0.3528
1:99194783:C:T	50	100	1	0.207
1:99194881:C:A	50	100	1	0.07171
1:99194895:A:T	49	100	1	0.04557
1:99195146:G:C	50	100	1	0.05447
1:99195695:C:A	50	100	1	0.04121
1:99195988:C:T	50	100	1	0.4833
1:99196092:G:T	50	100	0.96	0.03413
1:99196107:G:C	50	100	1	0.07171
1:99196353:G:A	50	100	1	0.236
1:99196501:C:T	50	100	1	0.05047
1:99196696:C:G	50	98	1	0.4831
1:99196781:T:C	50	100	1	0.4831
1:99196784:T:A	50	100	1	0.1743
1:99196787:C:T	50	100	0.99	0.07171
1:99196804:G:A	50	100	1	0.04139
1:99197358:C:A	50	100	1	0.4828
1:99197534:T:C	50	100	1	0.01543
1:99198071:C:T	50	100	1	0.07099
1:99198412:T:A	50	100	1	0.4828
1:99199134:T:A	50	100	1	0.07153
1:99199153:T:C	50	100	1	0.01126
1:99199261:T:C	50	100	1	0.02669
1:99199630:A:G	50	100	1	0.476
1:99199721:G:A	50	100	1	0.2353
1:99199740:G:A	50	100	1	0.1743
1:99200202:A:G	50	100	1	0.01543
1:99201468:C:G	50	100	1	0.061
1:99201506:G:A	50	100	1	0.06245
1:99201716:G:A	50	100	1	0.236
1:99202181:A:G	50	100	1	0.4826
1:99202353:G:A	50	100	1	0.05029
1:99202790:C:A	50	100	1	0.2353
1:99202829:G:T	50	100	0.92	0.05483
1:99203558:G:T	50	100	1	0.07117
1:99203571:T:G	50	100	1	0.061
1:99203783:G:A	50	100	0.93	0.01598
1:99203803:G:A	50	100	1	0.2086
1:99203812:C:T	50	100	1	0.05029
1:99203966:T:C	50	100	1	0.1224
1:99203993:T:C	50	100	1	0.2086
1:99204098:C:T	50	100	0.98	0.01471
1:99204215:G:A	50	100	1	0.01434
1:99204307:G:A	50	100	0.93	0.02669
1:99204308:C:A	50	100	1	0.02669
1:99204365:T:C	50	100	1	0.02669
1:99204382:G:T	50	100	1	0.4822
1:99204395:A:G	50	100	0.93	0.01144
1:99204410:G:A	50	100	1	0.1235
1:99204444:A:T	50	100	1	0.01434
1:99204465:A:G	50	100	1	0.04993
1:99204501:T:G	50	100	1	0.4764
1:99204914:A:G	50	100	1	0.07081
1:99204936:A:G	50	100	1	0.1959
1:99205073:A:C	50	100	1	0.061
1:99205128:T:G	50	98	0.99	0.2346
1:99205262:A:G	50	100	1	0.02796
1:99205282:G:A	50	100	1	0.1236
1:99205302:A:G	50	100	1	0.1743
1:99205313:G:A	50	100	1	0.01344
1:99205345:G:A	50	100	1	0.1236
1:99205463:G:A	50	100	0.99	0.01307
1:99205722:A:G	50	100	1	0.09858
1:99205748:T:G	50	100	0.98	0.234
1:99205793:A:C	50	100	0.99	0.4779
1:99206337:C:T	50	96	0.92	0.337
1:99206402:C:T	50	98	0.98	0.1496
1:99206403:G:A	50	100	0.7	0.0158
1:99206407:G:C	50	98	0.97	0.1496
1:99206436:T:C	50	98	0.89	0.02052
1:99206523:T:C	50	98	0.94	0.0463
1:99206680:A:G	50	92	0.96	0.3713
1:99207032:T:C	50	100	0.99	0.05392
1:99207172:C:A	50	98	0.99	0.05229
1:99207434:C:G	50	100	0.94	0.02215
1:99207747:G:A	50	100	0.99	0.0541
1:99207848:G:T	50	100	1	0.04902
1:99207880:A:T	50	100	0.99	0.03123
1:99207888:G:A	50	100	0.97	0.01852
1:99208028:T:A	50	98	1	0.04902
1:99208142:C:T	50	100	1	0.02015
1:99208262:A:G	50	100	1	0.04902
1:99208471:T:C	49	100	1	0.05392
1:99208558:C:T	50	100	1	0.05192
1:99208703:A:T	50	98	0.99	0.4584
1:99208744:G:A	50	100	1	0.05792
1:99208958:A:G	50	100	1	0.0541
1:99209169:G:A	50	100	1	0.02015
1:99209608:G:T	50	100	0.99	0.2473
1:99209674:A:G	50	100	0.99	0.05138
1:99209769:A:G	50	100	1	0.0541
1:99209956:G:C	50	98	1	0.2602
1:99210056:C:T	50	100	0.97	0.0187
1:99210532:A:G	50	100	1	0.1069
1:99210603:C:A	50	100	1	0.0541
1:99210650:G:A	50	100	1	0.0541
1:99210948:C:T	50	100	0.99	0.01253
1:99211644:C:T	50	100	1	0.05519
1:99211796:C:T	50	98	1	0.04648
1:99212193:T:C	50	100	1	0.0541
1:99212194:A:T	50	100	1	0.0541
1:99212199:T:G	50	96	1	0.4789
1:99212477:C:T	50	100	1	0.0541
1:99212565:T:C	50	100	1	0.05737
1:99212690:G:A	50	98	1	0.4586
1:99212779:A:T	50	98	1	0.4103
1:99212793:A:C	50	100	1	0.04902
1:99212807:G:C	50	100	1	0.0541
1:99213094:G:A	50	100	1	0.0541
1:99213275:T:A	50	98	1	0.2594
1:99213313:G:A	50	100	1	0.01816
1:99213429:T:A	50	100	1	0.04829
1:99213436:T:A	50	98	1	0.05574
1:99213437:A:T	50	98	0.96	0.05701
1:99213497:C:T	50	100	1	0.01543
1:99213677:T:C	36	97.2	0.99	0.06009
1:99213762:A:G	21	81	1	0.356
1:99214243:G:A	50	98	1	0.3558
1:99214276:A:G	50	100	1	0.01543
1:99214320:C:G	50	98	1	0.2594
1:99214332:A:T	50	98	1	0.2594
1:99215105:A:G	50	98	1	0.4103
1:99215202:T:A	50	96	0.92	0.04085
1:99215284:T:C	50	100	1	0.05392
1:99215590:T:G	50	100	1	0.04702
1:99216220:G:T	50	98	1	0.2594
1:99216327:C:T	50	100	1	0.01816
1:99216819:C:A	50	100	1	0.01598
1:99216877:T:G	50	100	1	0.05392
1:99217060:A:G	50	98	1	0.3557
1:99217785:C:A	50	100	1	0.04593
1:99217996:T:A	50	98	1	0.2593
1:99218100:T:C	50	98	1	0.3106
1:99218177:G:T	50	100	1	0.24
1:99218188:T:C	50	100	1	0.01543
1:99218193:C:T	50	100	1	0.07153
1:99218676:A:G	50	100	1	0.07698
1:99219448:A:G	50	100	1	0.07698
1:99219557:A:G	50	100	1	0.309
1:99219679:C:T	50	100	1	0.04829
1:99219798:G:A	50	100	1	0.2576
1:99219855:C:T	50	100	1	0.07698
1:99219900:A:G	50	100	1	0.2576
1:99220034:T:G	50	100	1	0.03123
1:99220452:C:T	50	100	1	0.0679
1:99220524:C:T	50	100	0.86	0.01961
1:99220640:C:T	50	100	1	0.07698
1:99220769:C:T	50	100	1	0.07698
1:99221457:T:A	50	100	1	0.2576
1:99221621:G:A	50	100	1	0.02015
1:99221781:T:C	50	100	1	0.02197
1:99221846:G:A	50	100	1	0.05574
1:99221893:A:G	50	100	1	0.07153
1:99221915:G:C	50	100	1	0.02669
1:99222623:G:A	50	100	1	0.02197
1:99222978:C:A	50	100	1	0.02378
1:99223237:A:G	50	100	1	0.4867
1:99223274:A:G	50	100	1	0.05574
1:99224174:G:C	50	100	1	0.08224
1:99224289:T:C	50	100	1	0.04811
1:99224444:C:T	50	100	1	0.4575
1:99224503:C:T	50	100	1	0.06772
1:99224689:C:T	50	100	0.98	0.01616
1:99224867:G:A	50	100	0.99	0.08932
1:99225395:A:G	49	100	1	0.1367
1:99225507:T:C	50	100	1	0.08932
1:99225729:C:G	50	100	1	0.04811
1:99226123:T:C	50	100	1	0.2536
1:99226176:T:C	50	100	1	0.4577
1:99226471:A:G	50	100	1	0.2571
1:99226697:A:C	50	82	0.84	0.1612
1:99226957:T:C	50	100	1	0.02977
1:99227065:G:A	50	100	1	0.01997
1:99227440:A:G	50	100	0.92	0.01779
1:99227462:G:T	50	100	1	0.08224
1:99227603:T:G	50	100	1	0.4414
1:99227832:T:G	50	98	1	0.06772
1:99227845:T:C	50	100	1	0.04811
1:99227947:G:A	50	100	1	0.03123
1:99227954:T:C	50	100	1	0.04702
1:99228012:G:A	50	100	1	0.04811
1:99228022:T:A	50	100	1	0.08932
1:99228188:C:A	50	100	1	0.05592
1:99228230:C:G	50	100	0.87	0.01797
1:99228481:A:G	50	100	1	0.0906
1:99228672:T:C	50	98	1	0.4417
1:99228693:C:T	50	100	1	0.02197
1:99229184:G:A	50	100	1	0.03159
1:99229560:G:A	50	100	1	0.04702
1:99229612:C:A	50	100	1	0.05301
1:99229666:G:C	50	100	1	0.02197
1:99229857:A:T	50	100	1	0.457
1:99229879:A:G	50	100	1	0.457
1:99229996:A:G	50	100	1	0.08351
1:99230059:C:A	50	100	1	0.0906
1:99230281:T:C	50	100	1	0.0906
1:99230606:C:T	50	100	1	0.03268
1:99230708:A:G	50	100	1	0.0906
1:99230810:G:A	50	100	1	0.0906
1:99230829:G:A	50	100	1	0.4568
1:99230871:A:T	50	100	1	0.0915
1:99230872:A:T	50	100	1	0.03268
1:99231397:G:T	50	100	1	0.08351
1:99231507:G:T	50	100	1	0.05301
1:99232075:G:A	50	100	0.99	0.2395
1:99232302:C:T	50	100	1	0.0325
1:99232598:C:T	50	100	1	0.01525
1:99232627:T:C	50	100	1	0.09078
1:99232735:C:T	50	100	0.99	0.2393
1:99232790:C:T	50	100	1	0.2571
1:99233149:G:A	50	100	1	0.09005
1:99233167:C:G	50	100	1	0.02197
1:99233265:C:T	50	100	0.99	0.08951
1:99233575:C:A	50	100	1	0.04829
1:99233717:T:C	50	100	1	0.09768
1:99233964:T:C	50	100	1	0.01525
1:99234035:T:A	50	100	0.99	0.01816
1:99234304:A:T	50	100	1	0.01525
1:99234394:A:T	50	100	1	0.09659
1:99234490:C:G	50	100	1	0.01525
1:99234491:C:T	50	100	0.99	0.01816
1:99234535:G:T	50	98	0.98	0.1469
1:99234960:T:A	50	100	1	0.09096
1:99235065:G:A	50	100	1	0.08969
1:99235182:C:T	50	100	0.99	0.246
1:99235270:C:T	50	100	1	0.09078
1:99235336:G:A	50	100	0.99	0.04884
1:99235525:T:C	50	98	1	0.08824
1:99235778:T:G	49	98	0.98	0.0138
1:99235804:C:T	49	95.9	1	0.09713
1:99236039:A:C	50	100	1	0.09749
1:99236362:T:C	50	100	1	0.0472
1:99236374:C:T	50	100	1	0.04866
1:99236886:A:G	50	100	1	0.1008
1:99237722:C:T	50	100	1	0.0935
1:99237780:C:A	50	100	1	0.09495
1:99238082:C:T	50	100	1	0.09405
1:99238263:T:C	50	100	1	0.01107
1:99238675:G:T	50	98	0.99	0.02633
1:99238683:T:A	50	100	1	0.09405
1:99239001:A:G	50	100	1	0.09568
1:99239059:T:A	50	100	0.97	0.02814
1:99239112:G:T	50	100	1	0.09459
1:99239155:G:A	50	96	1	0.02215
1:99239559:T:C	50	96	0.99	0.4815
1:99239645:G:A	50	100	0.97	0.01888
1:99239935:T:G	50	100	0.98	0.01416
1:99239984:G:A	50	100	0.98	0.437
1:99240016:A:G	50	100	1	0.05283
1:99240116:G:A	50	100	0.99	0.3175
1:99240441:T:C	50	100	1	0.07208
1:99240907:C:T	50	100	1	0.07244
1:99241637:T:G	49	100	1	0.1068
1:99241923:C:T	50	100	1	0.04049
1:99242302:A:G	50	100	1	0.03377
1:99242309:T:A	50	100	1	0.01452
1:99242543:G:A	50	100	1	0.1068
1:99242783:T:A	50	100	0.98	0.01471
1:99243160:C:G	50	100	1	0.01452
1:99243229:C:G	50	100	0.98	0.01725
1:99243287:T:A	50	100	1	0.04158
1:99243806:G:A	50	100	1	0.06137
1:99244073:C:T	50	100	0.99	0.03686
1:99244100:A:G	50	100	1	0.04158
1:99244215:T:C	50	100	1	0.1068
1:99244226:G:A	50	100	1	0.2947
1:99244310:G:A	50	100	1	0.01307
1:99244359:T:C	50	100	0.99	0.01979
1:99244544:G:C	50	100	0.99	0.04484
1:99244586:C:T	50	100	0.99	0.04521
1:99244665:C:A	50	100	0.99	0.03686
1:99244697:A:G	50	100	1	0.05338
1:99244853:C:T	50	100	0.98	0.04158
1:99244980:A:T	50	100	1	0.3698
1:99245319:T:C	50	100	1	0.01725
1:99245427:G:A	50	98	1	0.3696
1:99245832:T:G	50	100	0.99	0.1834
1:99246099:C:A	50	100	0.95	0.04158
1:99246308:C:A	50	100	0.99	0.04158
1:99246508:G:T	50	100	1	0.3706
1:99246729:T:C	50	100	1	0.04012
1:99247284:A:C	50	100	0.87	0.01707
1:99247695:T:C	50	100	0.89	0.065
1:99247756:C:T	50	100	1	0.01452
1:99248104:C:A	50	100	1	0.06191
1:99249671:A:G	50	100	0.94	0.01198
1:99249672:T:C	50	100	1	0.3021
1:99250247:C:T	50	100	1	0.07208
1:99250809:T:A	50	100	1	0.06137
1:99250848:C:T	50	100	1	0.05392
1:99250968:C:T	50	100	1	0.1066
1:99251025:C:T	50	100	1	0.1836
1:99251026:G:A	50	100	1	0.01979
1:99251388:T:A	50	100	1	0.04503
1:99251523:T:C	50	100	1	0.3695
1:99251766:A:C	50	100	1	0.05428
1:99252143:G:A	50	100	0.99	0.06137
1:99252285:A:G	50	100	1	0.06137
1:99252562:C:A	50	100	1	0.03068
1:99252807:C:T	50	100	1	0.08442
1:99253006:G:A	50	100	1	0.01979
1:99253185:G:T	50	100	0.97	0.04394
1:99253279:C:T	50	100	1	0.01979
1:99253460:C:A	50	100	1	0.04394
1:99254064:C:G	50	100	1	0.01507
1:99254109:C:A	50	100	1	0.3034
1:99254739:T:A	50	100	0.9	0.03813
1:99255221:A:T	49	100	0.94	0.02397
1:99255319:G:C	50	100	1	0.08624
1:99255588:T:C	50	100	1	0.01961
1:99256634:A:G	50	100	1	0.04303
1:99257128:A:G	50	100	1	0.07534
1:99257625:T:C	50	100	1	0.3709
1:99257965:A:C	50	100	1	0.08569
1:99257997:C:T	50	98	0.99	0.06354
1:99258145:C:T	50	100	1	0.04394
1:99258208:T:C	50	100	1	0.1298
1:99258501:A:G	50	100	1	0.03014
1:99258545:G:A	50	100	1	0.07171
1:99258681:C:T	50	100	0.88	0.01107
1:99258753:G:A	50	100	0.93	0.02596
1:99258835:G:A	50	100	0.9	0.05229
1:99258858:C:T	50	100	1	0.08551
1:99258915:G:C	50	100	0.99	0.08551
1:99259090:T:C	50	100	0.99	0.06354
1:99259171:A:G	50	98	1	0.01035
1:99259271:G:A	50	100	1	0.01924
1:99259284:A:T	50	100	1	0.2048
1:99259391:A:G	50	100	1	0.303
1:99259664:T:G	50	100	1	0.08551
1:99259917:A:G	50	100	1	0.4764
1:99260172:C:T	50	100	1	0.08551
1:99260351:C:G	50	100	1	0.3028
1:99260416:C:T	50	100	1	0.03159
1:99260774:T:A	50	100	1	0.3715
1:99260939:A:G	50	100	1	0.01289
1:99261032:G:A	50	100	1	0.04394
1:99261288:G:A	50	100	1	0.01652
1:99261313:C:T	50	100	1	0.03631
1:99261374:G:A	50	100	1	0.03377
1:99261516:C:T	50	100	1	0.03468
1:99261553:C:T	50	100	1	0.08551
1:99261844:G:A	50	100	1	0.01452
1:99262045:T:C	50	100	1	0.01961
1:99262214:T:C	50	100	1	0.01289
1:99262287:A:C	50	98	1	0.01434
1:99262309:G:T	50	100	0.99	0.06354
1:99262366:A:G	50	100	1	0.1296
1:99262596:G:A	50	100	1	0.04394
1:99262679:T:A	50	100	1	0.04394
1:99262778:G:A	50	100	0.89	0.1049
1:99262841:C:T	50	100	1	0.01779
1:99262952:C:T	50	100	1	0.04394
1:99263142:G:A	50	100	0.86	0.01471
1:99263346:C:T	50	100	1	0.01906
1:99263355:A:G	50	100	1	0.05556
1:99264147:G:A	50	100	1	0.03631
1:99264453:C:A	50	100	1	0.04394
1:99264544:C:T	50	100	0.98	0.01943
1:99264930:G:T	50	100	1	0.08551
1:99265284:G:A	50	100	1	0.08551
1:99265404:C:T	50	100	1	0.01852
1:99265822:G:C	50	100	0.99	0.06409
1:99265881:T:G	50	100	1	0.3725
1:99266646:C:T	50	100	1	0.3201
1:99266900:A:G	50	100	1	0.03159
1:99267382:T:C	50	100	1	0.03177
1:99267466:A:C	50	100	1	0.03468
1:99267477:A:G	50	100	1	0.02614
1:99267511:C:T	50	100	1	0.1117
1:99267542:T:C	50	100	1	0.01906
1:99267549:A:G	50	100	1	0.1117
1:99267702:G:A	50	100	1	0.01271
1:99267784:G:A	50	100	1	0.0305
1:99267843:A:T	50	100	1	0.03268
1:99268076:T:C	50	100	1	0.03468
1:99268408:G:T	50	100	1	0.3724
1:99268514:A:G	50	100	1	0.01652
1:99268935:T:A	50	100	1	0.08551
1:99269100:G:T	50	98	0.97	0.01053
1:99269358:C:T	50	100	1	0.01652
1:99269548:C:T	50	100	1	0.03268
1:99269615:A:G	50	100	1	0.08551
1:99269969:A:G	50	100	1	0.02614
1:99270176:C:A	50	100	0.97	0.03468
1:99270272:C:T	50	100	1	0.01906
1:99270286:A:G	50	100	1	0.03159
1:99270321:T:C	50	100	1	0.1117
1:99270983:A:G	50	100	1	0.03468
1:99271042:T:G	50	100	1	0.02614
1:99271226:C:T	50	100	1	0.1117
1:99271420:A:G	50	100	1	0.08551
1:99271490:T:C	50	100	1	0.2928
1:99271666:G:T	50	100	1	0.1117
1:99272233:C:T	50	100	1	0.06481
1:99272498:G:A	50	100	1	0.01906
1:99272797:C:T	50	100	1	0.08551
1:99273238:T:A	50	100	1	0.1117
1:99273335:G:A	50	100	1	0.1117
1:99273496:G:A	50	100	1	0.3199
1:99274046:T:C	50	100	1	0.07171
1:99274547:T:C	50	100	1	0.03159
1:99274694:T:G	50	100	1	0.04793
1:99274905:G:A	50	100	1	0.1117
1:99275070:T:C	50	100	0.99	0.01543
1:99275186:C:A	50	100	1	0.01852
1:99275259:C:G	50	100	1	0.05574
1:99275729:G:A	50	100	0.98	0.112
1:99275828:T:C	50	100	1	0.04085
1:99275870:T:C	50	100	1	0.03159
1:99276094:A:C	50	100	1	0.01852
1:99276814:A:G	50	100	1	0.3724
1:99276865:G:A	50	100	0.9	0.01979
1:99277423:G:T	50	100	1	0.08551
1:99277700:C:T	50	100	1	0.1117
1:99277835:C:G	50	100	1	0.03468
1:99278078:A:G	50	100	1	0.187
1:99278738:C:T	50	100	1	0.112
1:99278955:A:G	50	100	0.98	0.03159
1:99278959:T:C	50	100	1	0.03377
1:99279133:T:C	50	100	0.99	0.08569
1:99279565:C:T	50	100	1	0.02614
1:99279784:T:G	50	100	1	0.03377
1:99279810:A:C	50	100	1	0.03486
1:99279859:G:A	50	100	1	0.04739
1:99280588:T:A	50	100	1	0.01452
1:99280791:A:T	50	100	0.9	0.0394
1:99281360:C:A	50	100	1	0.02633
1:99282035:C:T	50	100	1	0.0817
1:99282313:T:C	50	100	1	0.10780000000000001
1:99282501:T:C	50	100	1	0.02614
1:99282580:C:T	50	100	1	0.01289
1:99282693:G:A	50	100	0.99	0.05483
1:99282729:T:C	50	100	1	0.07553
1:99282755:T:G	50	100	1	0.329
1:99282768:C:T	50	100	1	0.3281
1:99282862:G:A	49	100	1	0.10780000000000001
1:99282966:A:G	50	100	1	0.3292
1:99282971:C:A	50	98	1	0.1832
1:99282980:G:T	50	100	1	0.04684
1:99283464:A:G	50	100	0.76	0.01471
1:99283473:G:A	50	100	1	0.03486
1:99283651:A:G	50	100	0.99	0.06082
1:99283946:T:C	50	96	0.94	0.01688
1:99284104:G:A	50	100	0.98	0.05646
1:99284347:A:G	50	98	0.97	0.04811
1:99284945:A:G	50	100	0.97	0.04503
1:99285174:T:G	50	100	0.99	0.03631
1:99285629:G:A	50	98	0.98	0.4953
1:99285848:G:C	50	100	0.92	0.01471
1:99285962:G:A	50	98	0.98	0.1703
1:99286964:G:A	50	100	0.99	0.4517
1:99287093:G:C	50	100	0.99	0.4526
1:99287519:G:A	50	100	1	0.0167
1:99287798:G:A	50	100	1	0.01107
1:99288075:G:A	50	100	0.99	0.05773
1:99288296:A:T	50	100	1	0.01525
1:99288322:T:C	50	100	0.99	0.03631
1:99288324:G:T	50	100	1	0.06445
1:99288514:G:A	50	100	0.92	0.0256
1:99288967:G:A	50	100	0.98	0.04466
1:99289133:A:G	50	100	1	0.01107
1:99289254:G:A	50	98	0.99	0.2765
1:99289511:C:G	50	100	0.99	0.05773
1:99289718:G:A	50	100	0.99	0.03377
1:99289978:T:C	50	100	0.99	0.05773
1:99290150:A:C	50	100	0.93	0.2019
1:99290298:T:C	50	100	0.99	0.05773
1:99290623:C:T	50	100	0.99	0.4533
1:99291080:C:G	50	100	0.89	0.06718
1:99291453:C:G	50	100	0.83	0.01452
1:99292388:G:T	50	100	1	0.01452
1:99292425:A:T	50	100	1	0.01107
1:99292627:C:A	50	100	0.87	0.01906
1:99292722:A:T	50	98	0.99	0.4838
1:99292747:C:A	50	98	0.99	0.134
1:99293048:A:C	50	100	1	0.0138
1:99293066:G:A	50	100	0.89	0.0167
1:99293650:A:G	50	98	0.91	0.02814
1:99293775:G:C	50	100	0.98	0.4951
1:99293869:T:G	50	100	0.97	0.4379
1:99293967:A:G	50	98	0.97	0.3573
1:99294073:T:G	50	100	0.95	0.07789
1:99294333:A:G	50	100	0.97	0.07789
1:99294418:G:A	50	100	0.91	0.01743
1:99294649:T:C	50	98	0.97	0.4386
1:99294768:T:C	50	98	1	0.06772
1:99295110:G:T	50	100	0.99	0.4924
1:99295472:T:G	50	100	0.99	0.4294
1:99296084:G:T	50	100	1	0.01126
1:99296505:C:T	50	100	0.96	0.04194
1:99296594:C:T	50	100	0.93	0.0167
1:99297103:T:C	50	100	0.99	0.3627
1:99297133:T:C	50	98	0.94	0.08896
1:99297229:G:A	50	100	0.99	0.3593
1:99297560:A:G	50	100	0.99	0.03177
1:99298670:C:T	50	98	1	0.4303
1:99298677:C:A	50	98	1	0.07752
1:99298747:T:C	50	100	0.99	0.3607
1:99298848:T:C	50	100	0.97	0.04285
1:99299457:C:G	50	100	0.99	0.1209
1:99299799:T:C	50	100	0.97	0.04412
1:99300151:T:C	50	100	0.76	0.01779
1:99300316:G:A	50	100	1	0.4875
1:99300697:C:G	50	98	1	0.4299
1:99301318:C:T	50	100	0.89	0.01525
1:99301319:G:A	50	94	1	0.4875
1:99301420:C:T	50	100	1	0.04938
1:99302331:T:C	50	100	1	0.07898
1:99302453:C:T	50	100	0.92	0.02959
1:99302536:T:A	50	100	1	0.04775
1:99302776:A:G	46	87	1	0.4138
1:99302842:G:A	49	91.8	1	0.4139
1:99302921:A:G	50	100	0.99	0.02251
1:99303284:T:G	50	100	1	0.08007
1:99303472:G:A	50	100	1	0.08007
1:99303474:T:G	50	100	1	0.4129
1:99303863:T:C	50	100	1	0.4956
1:99303875:A:G	50	100	0.99	0.01598
1:99304519:A:G	50	100	0.99	0.1206
1:99304551:C:T	50	100	1	0.0167
1:99305210:G:A	50	100	1	0.01707
1:99305326:G:T	50	100	1	0.4121
1:99305551:A:G	50	98	1	0.08115
1:99307254:A:G	50	100	1	0.01489
1:99308084:C:G	50	100	1	0.01634
1:99308613:A:G	50	100	1	0.03141
1:99309788:C:T	50	100	0.96	0.04285
1:99310148:G:T	50	100	0.99	0.1204
1:99310172:C:A	49	98	1	0.08079
1:99310303:T:C	50	98	1	0.08079
1:99310566:T:C	50	98	0.96	0.2667
1:99310612:C:A	50	98	0.93	0.0276
1:99311063:G:C	50	100	1	0.03159
1:99311168:A:G	50	98	0.95	0.2765
1:99312472:T:C	50	100	1	0.07916
1:99312784:A:G	50	100	0.92	0.08533
1:99313426:C:T	50	100	0.98	0.01924
1:99313487:G:A	50	100	1	0.07898
1:99313800:A:C	50	98	0.99	0.4978
1:99313809:C:A	49	93.9	0.83	0.04466
1:99313813:C:A	49	95.9	0.88	0.05537
1:99313959:G:A	50	100	1	0.04775
1:99314526:T:C	50	100	1	0.08061
1:99314728:T:C	50	100	0.99	0.4824
1:99315010:G:A	50	100	1	0.07898
1:99315138:C:T	50	100	0.84	0.04757
1:99315139:A:G	50	100	0.86	0.0492
1:99315435:A:C	50	98	0.93	0.09241
1:99315496:G:T	50	100	1	0.4822
1:99315611:A:G	50	100	1	0.3989
1:99316118:T:G	50	100	1	0.08061
1:99316428:C:A	50	100	0.99	0.4219
1:99316643:C:T	49	98	0.97	0.3509
1:99316922:A:G	50	98	0.95	0.2442
1:99316962:G:T	50	98	0.94	0.02197
1:99317101:C:T	50	92	0.93	0.3822
1:99317211:T:C	50	100	0.99	0.04158
1:99317248:T:A	50	100	0.98	0.03758
1:99317361:A:C	50	100	0.99	0.4114
1:99317401:C:A	50	100	0.99	0.4141
1:99317506:T:C	50	100	0.98	0.413
1:99317779:T:G	50	100	0.99	0.3451
1:99317884:G:A	50	100	0.99	0.4947
1:99318202:A:G	50	100	0.99	0.4927
1:99318226:G:A	50	100	0.99	0.4964
1:99318335:A:G	50	100	0.99	0.3299
1:99318603:G:A	50	100	1	0.4895
1:99318773:G:C	50	100	0.94	0.02832
1:99319525:G:A	50	100	0.94	0.02814
1:99319578:A:T	50	100	0.94	0.02814
1:99319687:G:A	49	95.9	0.9	0.05937
1:99319712:G:A	47	89.4	0.89	0.146
1:99319851:G:A	50	100	1	0.5
1:99320165:G:A	50	100	1	0.5
1:99320334:G:A	50	100	0.84	0.06826
1:99320917:A:C	50	100	1	0.01289
1:99321156:A:G	50	100	1	0.06917
1:99321418:G:A	50	98	0.93	0.01924
1:99321665:A:G	48	100	1	0.4998
1:99321859:G:A	50	100	1	0.09695
1:99322108:A:T	50	98	0.75	0.03686
1:99322320:G:A	50	100	0.99	0.3727
1:99322391:G:A	50	100	1	0.06917
1:99322541:A:G	50	98	0.99	0.1256
1:99322586:T:C	50	100	1	0.01362
1:99322967:C:T	50	100	1	0.0138
1:99323135:G:C	50	100	0.99	0.4938
1:99323498:A:G	50	100	0.99	0.3406
1:99323620:G:A	50	100	0.97	0.4439
1:99323958:C:T	50	100	0.99	0.4911
1:99324031:T:C	50	100	0.98	0.01688
1:99324103:C:T	50	100	0.99	0.3408
1:99324317:G:A	50	100	1	0.0138
1:99324370:C:A	50	94	0.95	0.2907
1:99324394:T:C	50	100	0.99	0.4926
1:99324652:C:G	49	100	0.94	0.02651
1:99325786:A:G	50	100	0.98	0.1558
1:99326137:A:G	50	98	0.97	0.03086
1:99326508:C:T	50	100	0.98	0.1362
1:99326988:C:A	50	100	0.98	0.3408
1:99327298:G:C	50	100	0.94	0.01688
1:99327516:G:A	50	100	0.99	0.01598
1:99327517:C:A	50	100	0.99	0.01598
1:99327555:G:A	50	100	0.93	0.03867
1:99327619:A:C	50	100	1	0.01852
1:99327751:G:A	50	100	0.98	0.3578
1:99328013:A:C	50	100	0.94	0.02959
1:99328050:A:C	50	100	1	0.0138
1:99328467:T:C	50	100	0.9	0.03976
1:99328477:G:C	50	100	0.99	0.1325
1:99328546:G:A	50	100	0.96	0.01434
1:99329085:G:A	50	100	1	0.0138
1:99329232:C:T	50	100	0.98	0.1255
1:99329798:G:A	50	100	0.94	0.0285
1:99330141:T:G	50	100	1	0.01816
1:99330146:T:G	50	100	0.98	0.4501
1:99330425:A:G	50	100	0.99	0.3399
1:99330442:C:T	50	100	0.98	0.1282
1:99330861:G:A	50	100	1	0.01834
1:99331028:C:T	50	100	0.98	0.3965
1:99331264:C:G	50	100	0.99	0.4561
1:99331389:C:T	50	100	0.99	0.06845
1:99331696:T:C	50	100	0.74	0.01416
1:99331954:A:T	50	100	0.98	0.01816
1:99332085:A:T	50	100	0.94	0.0354
1:99332485:T:G	50	100	0.98	0.03141
1:99332746:C:A	50	100	0.69	0.01834
1:99332760:T:G	50	100	0.74	0.01017
1:99332813:T:C	50	98	0.98	0.337
1:99333028:T:C	50	100	1	0.01071
1:99333297:A:G	50	100	0.98	0.4441
1:99333442:A:G	50	100	0.98	0.01561
1:99333494:G:A	50	100	0.92	0.01561
1:99333526:G:A	50	98	0.88	0.02923
1:99333813:T:C	50	100	0.97	0.01979
1:99334575:A:G	50	96	0.9	0.4808
1:99335048:G:T	50	90	0.71	0.2947
1:99335257:A:G	50	84	0.7	0.1739
1:99335407:T:G	50	86	0.79	0.2907
1:99335409:C:T	50	88	0.81	0.2941
1:99336043:G:A	50	100	0.92	0.03068
1:99336404:G:C	50	100	0.96	0.0325
1:99337233:C:T	50	100	1	0.1699
1:99337711:A:G	50	100	0.97	0.03813
1:99337984:A:G	50	100	0.97	0.0374
1:99338050:C:T	50	100	0.99	0.2436
1:99338172:G:T	50	100	0.99	0.01688
1:99338380:A:G	50	100	1	0.03268
1:99339015:T:C	50	100	0.99	0.2402
1:99339116:T:G	50	100	0.99	0.02251
1:99339192:G:A	50	100	1	0.02142
1:99339193:C:T	50	100	1	0.02142
1:99339227:T:G	50	100	0.99	0.02705
1:99339574:C:A	50	98	0.97	0.0374
1:99339631:T:A	50	100	0.91	0.01471
1:99339771:G:A	50	100	0.99	0.01688
1:99339903:C:G	50	100	1	0.01943
1:99340007:A:G	50	98	0.97	0.3903
1:99340080:A:T	50	100	0.93	0.0374
1:99340189:G:A	50	100	1	0.1376
1:99340482:G:T	50	100	0.97	0.0374
1:99340789:G:A	49	95.9	0.95	0.0374
1:99340857:A:G	50	98	1	0.1799
1:99340916:T:C	50	98	0.99	0.1799
1:99341043:G:A	50	100	0.9	0.08696
1:99341222:C:T	50	100	0.97	0.0374
1:99341996:A:G	50	98	0.95	0.07353
1:99342050:G:A	50	100	0.97	0.0374
1:99342068:A:T	50	100	0.97	0.1071
1:99342410:C:A	50	100	1	0.03268
1:99342758:A:G	50	100	1	0.01053
1:99345931:A:G	50	100	1	0.2409
1:99346335:A:G	50	100	0.99	0.3778
1:99346749:G:A	50	100	1	0.0158
1:99346942:T:C	50	100	1	0.03286
1:99346991:G:T	50	100	1	0.03268
1:99347435:T:C	50	100	1	0.01362
1:99347789:T:G	50	100	1	0.01688
1:99348705:G:A	50	100	0.98	0.08569
1:99349240:C:T	50	100	1	0.0768
1:99349705:T:C	50	100	1	0.01362
1:99349821:T:C	50	100	0.98	0.3903
1:99349918:T:C	50	100	1	0.02106
1:99351177:A:G	50	100	0.99	0.2431
1:99351195:T:C	50	100	0.99	0.3764
1:99351510:C:T	50	100	1	0.0345
1:99351856:C:A	50	100	0.97	0.0443
1:99352504:T:G	50	100	1	0.03086
1:99352900:G:A	50	100	0.98	0.03522
1:99353213:A:G	50	100	1	0.04938
1:99353281:G:A	50	96	0.96	0.2487
1:99353413:T:G	49	100	0.8	0.02306
1:99353420:T:G	49	100	1	0.0305
1:99353587:C:A	50	100	1	0.05737
1:99353619:G:A	50	100	0.95	0.0167
1:99353636:T:C	50	100	1	0.0216
1:99353861:A:G	50	100	1	0.05737
1:99353983:A:C	50	100	1	0.0305
1:99353986:G:T	50	100	0.99	0.02923
1:99354292:G:A	50	96	0.98	0.2019
1:99354487:G:A	50	100	1	0.03522
1:99354566:G:A	50	100	1	0.06137
1:99354646:A:G	50	100	1	0.05737
1:99354771:A:C	50	100	1	0.0394
1:99354957:A:G	50	100	1	0.02977
1:99354958:C:G	50	100	1	0.02959
1:99355052:C:A	50	100	0.97	0.03522
1:99355416:A:G	49	100	1	0.1066
1:99355677:G:C	50	100	1	0.04938
1:99355923:A:G	50	100	1	0.02959
1:99355924:A:C	50	100	1	0.02959
1:99356076:A:T	50	100	1	0.1066
1:99356190:C:T	50	100	0.98	0.01507
1:99356646:A:C	50	100	1	0.0492
1:99356978:C:G	50	100	0.99	0.0394
1:99357143:C:T	50	100	0.97	0.0354
1:99357533:C:T	50	100	1	0.03794
1:99357565:T:C	50	100	1	0.02905
1:99357771:T:C	50	100	1	0.02959
1:99358073:G:T	50	98	0.87	0.01017
1:99358820:T:G	50	100	0.89	0.03722
1:99359122:A:G	50	100	1	0.02905
1:99359256:A:G	50	100	0.98	0.1162
1:99359304:T:C	50	100	1	0.1204
1:99359630:T:C	50	100	1	0.07752
1:99360463:T:C	50	100	1	0.05283
1:99361780:G:A	50	100	1	0.03504
1:99361917:G:A	50	100	1	0.03577
1:99361930:A:G	50	100	0.87	0.0236
1:99362203:C:A	50	100	1	0.06899
1:99362206:C:T	50	100	1	0.02179
1:99363025:C:T	50	100	0.96	0.01943
1:99364399:T:A	50	100	1	0.03504
1:99364467:G:C	50	100	0.97	0.01089
1:99364742:A:G	50	100	1	0.03504
1:99365354:C:T	50	100	1	0.02251
1:99367074:A:G	50	100	1	0.01943
1:99367333:G:A	50	100	1	0.02179
1:99367359:A:G	50	100	1	0.03522
1:99367395:A:C	50	100	1	0.03395
1:99367784:A:C	50	100	1	0.03504
1:99368558:A:G	50	100	1	0.0256
1:99368834:C:T	50	100	1	0.118
1:99369122:G:T	50	100	1	0.03504
1:99369235:C:G	50	100	0.93	0.05846
1:99369684:A:G	50	98	1	0.3656
1:99369748:A:C	50	100	0.99	0.1207
1:99370604:T:G	50	100	1	0.09695
1:99371355:A:T	50	100	1	0.03504
1:99372001:T:A	50	100	1	0.3656
1:99372246:T:C	50	100	1	0.02251
1:99372301:C:T	50	100	1	0.03504
1:99372504:T:C	50	100	1	0.01561
1:99372927:T:G	50	100	1	0.03395
1:99372947:T:G	50	100	0.95	0.01107
1:99373463:C:A	50	100	1	0.02251
1:99374081:T:C	50	100	1	0.03522
1:99374327:G:A	50	100	1	0.0138
1:99374387:A:C	50	100	1	0.02306
1:99375001:G:T	50	100	1	0.03522
1:99375105:A:T	50	100	1	0.02959
1:99375258:C:T	50	100	1	0.02251
1:99375366:C:T	50	100	1	0.02959
1:99375459:G:A	50	100	0.97	0.03577
1:99375656:C:T	50	100	1	0.02959
1:99376017:G:T	50	100	1	0.02251
1:99376263:C:T	50	100	1	0.03522
1:99376870:T:C	50	100	1	0.02033
1:99377127:G:A	50	100	1	0.09477
1:99378255:G:A	50	100	1	0.09405
1:99378441:G:A	48	100	1	0.03558
1:99378604:G:A	50	100	1	0.02977
1:99378994:G:A	50	100	1	0.02251
1:99379155:C:A	50	100	1	0.02251
1:99379498:T:C	50	100	1	0.2101
1:99379546:G:C	50	100	1	0.03522
1:99379612:C:G	50	100	0.98	0.03867
1:99379846:A:G	50	100	0.94	0.06282
1:99380180:C:T	50	100	1	0.0679
1:99380412:T:C	50	100	0.98	0.04539
1:99380937:A:G	50	100	1	0.09459
1:99381123:T:G	50	98	0.97	0.1879
1:99382221:G:T	50	100	1	0.07771
1:99382378:C:A	50	100	1	0.03522
1:99382397:T:G	50	100	0.96	0.01126
1:99382619:C:T	50	100	0.98	0.05646
1:99382754:T:C	50	100	0.94	0.01307
1:99383140:C:T	50	100	1	0.06282
1:99383250:C:T	50	100	1	0.05628
1:99384101:G:A	50	100	1	0.05628
1:99384338:C:T	50	100	1	0.01725
1:99384922:T:A	50	100	1	0.04303
1:99385051:A:G	50	100	1	0.09641
1:99385080:A:G	50	100	1	0.05628
1:99385150:T:C	50	100	1	0.03522
1:99385338:G:A	50	100	1	0.04375
1:99385373:C:T	50	100	1	0.03522
1:99385713:G:A	50	100	1	0.03522
1:99385911:C:T	50	100	1	0.05628
1:99386553:G:A	50	100	0.95	0.01507
1:99387158:G:A	50	100	0.98	0.3911
1:99387381:G:A	50	100	1	0.02142
1:99387641:A:T	50	100	1	0.3767
1:99387911:T:C	50	98	1	0.09659
1:99388089:A:G	50	100	1	0.0797
1:99388231:G:T	50	100	1	0.03903
1:99388476:T:C	49	100	1	0.0463
1:99388531:C:G	49	100	0.87	0.02741
1:99388628:C:T	50	100	1	0.01743
1:99388882:T:C	31	90.3	0.93	0.08842
1:99388952:G:C	35	91.4	0.9	0.1017
1:99388974:A:G	40	97.5	1	0.01725
1:99389569:C:T	50	100	0.99	0.07916
1:99389895:T:C	50	100	1	0.0463
1:99390628:A:G	41	95.1	0.83	0.0256
1:99391354:C:T	50	100	1	0.01761
1:99391478:G:A	50	100	1	0.0354
1:99392295:T:G	50	100	1	0.03558
1:99392321:A:G	50	100	1	0.03558
1:99393440:C:G	50	100	1	0.01761
1:99394221:G:A	50	100	1	0.0216
1:99394729:C:G	50	100	1	0.3813
1:99394954:A:G	50	100	0.99	0.08787
1:99395929:T:C	50	100	1	0.04775
1:99396423:G:A	50	100	1	0.03831
1:99396629:G:A	50	100	0.99	0.07208
1:99396706:T:C	50	100	1	0.03522
1:99397215:C:T	50	100	1	0.03032
1:99397294:A:G	50	100	0.99	0.065
1:99397489:G:C	50	100	1	0.065
1:99397497:T:A	50	100	1	0.03813
1:99397541:C:T	50	100	1	0.065
1:99397953:A:C	50	100	0.98	0.08424
1:99398691:T:C	50	100	1	0.03032
1:99398777:C:T	50	100	1	0.04521
1:99399247:T:C	50	100	1	0.3722
1:99399462:C:G	50	100	1	0.04303
1:99399536:A:T	50	100	1	0.06118
1:99399592:G:A	50	100	1	0.01725
1:99399617:G:A	50	100	1	0.04267
1:99399667:A:G	50	100	1	0.04448
1:99400030:T:A	50	100	0.88	0.01416
1:99400171:C:T	50	100	1	0.04521
1:99400172:A:G	50	100	1	0.04521
1:99400696:G:T	50	100	1	0.03504
1:99400748:A:G	50	100	1	0.04503
1:99400862:C:T	50	100	1	0.04303
1:99400887:A:G	50	100	1	0.04503
1:99400937:T:A	50	98	1	0.04412
1:99401023:G:T	50	100	1	0.04521
1:99401045:G:A	50	100	1	0.04285
1:99401084:A:C	50	100	1	0.1587
1:99401094:T:C	50	100	1	0.04067
1:99401100:T:C	50	100	1	0.04248
1:99401196:T:C	50	100	1	0.02487
1:99401285:T:G	50	100	1	0.02088
1:99401333:C:T	50	100	1	0.01017
1:99401339:A:G	50	100	1	0.01362
1:99401378:C:G	50	100	1	0.05084
1:99401424:G:A	50	100	0.99	0.04521
1:99401732:C:A	50	98	1	0.03522
1:99401736:T:G	50	98	1	0.03522
1:99402034:G:C	50	100	0.82	0.01162
1:99402082:G:A	50	100	1	0.03813
1:99402122:T:C	50	100	1	0.1158
1:99402303:G:C	50	100	1	0.02687
1:99402324:G:T	50	100	1	0.01144
1:99402613:G:A	50	100	0.99	0.01089
1:99402691:C:T	50	100	1	0.04466
1:99402700:G:T	50	100	1	0.01924
1:99402880:G:T	50	100	1	0.04248
1:99402918:G:T	50	100	0.74	0.01235
1:99403159:C:G	50	100	1	0.04575
1:99403171:C:T	50	100	1	0.01924
1:99403206:A:G	50	100	1	0.04557
1:99403265:G:A	50	100	1	0.04539
1:99403411:A:G	50	100	1	0.01924
1:99403533:A:C	50	100	1	0.02179
1:99403742:G:C	50	100	1	0.05519
1:99403864:C:T	50	98	0.83	0.01525
1:99403955:C:G	50	100	1	0.04757
1:99404009:C:A	50	100	1	0.06935
1:99404537:A:G	50	100	1	0.04303
1:99404854:G:C	50	100	1	0.1158
1:99404868:C:T	50	100	1	0.04248
1:99404884:G:A	50	100	1	0.01924
1:99405050:G:A	50	100	1	0.04248
1:99405146:C:T	50	100	1	0.04539
1:99405291:C:T	50	100	1	0.0354
1:99405336:C:T	50	100	1	0.01924
1:99405431:C:T	50	100	1	0.0354
1:99405938:G:A	50	100	1	0.04285
1:99406131:T:C	50	100	1	0.04539
1:99406267:A:C	50	100	1	0.03032
1:99406738:T:C	50	100	1	0.1507
1:99407185:C:T	50	100	1	0.04539
1:99407416:C:T	49	100	1	0.04285
1:99407602:A:C	50	100	1	0.01924
1:99407966:T:C	50	100	1	0.1158
1:99407970:C:A	50	100	1	0.1158
1:99407974:A:T	50	100	1	0.116
1:99408529:G:T	50	96	0.87	0.01144
1:99408531:T:G	50	96	0.94	0.03849
1:99409383:C:T	50	100	1	0.03831
1:99409426:T:C	50	100	1	0.04539
1:99409507:C:T	50	100	1	0.01362
1:99409654:G:A	50	100	1	0.112
1:99409715:T:G	50	100	1	0.02197
1:99409796:C:T	50	100	0.91	0.01253
1:99410666:C:T	50	100	1	0.3713
1:99410747:G:A	50	100	1	0.0305
1:99410836:T:C	50	100	0.92	0.03813
1:99411645:A:G	50	100	1	0.02469
1:99411701:A:G	50	100	1	0.01198
1:99411784:C:T	50	100	1	0.05501
1:99411890:T:A	50	100	0.94	0.07607
1:99412136:G:A	50	100	0.97	0.02142
1:99412620:G:A	50	100	1	0.0354
1:99412638:T:G	50	100	1	0.04539
1:99412806:C:T	50	100	1	0.01816
1:99412846:G:A	50	100	0.81	0.01144
1:99412849:T:C	50	100	1	0.01943
1:99412898:T:A	50	100	1	0.04757
1:99413007:G:C	50	100	1	0.04757
1:99413715:A:T	50	100	1	0.04031
1:99413768:A:G	50	100	1	0.01144
1:99413930:T:C	50	100	1	0.01924
1:99414087:G:A	50	100	1	0.04557
1:99414914:G:A	50	100	1	0.06627
1:99415383:T:C	50	100	1	0.04539
1:99415992:A:G	50	100	1	0.0305
1:99416052:G:A	50	100	1	0.05519
1:99416299:G:C	50	100	1	0.06681
1:99416400:A:G	50	100	1	0.03068
1:99416569:T:C	50	100	1	0.02197
1:99416613:G:A	50	100	1	0.01198
1:99416622:G:T	50	100	1	0.01816
1:99417012:C:T	50	100	1	0.04539
1:99417307:C:T	50	100	1	0.04448
1:99417340:C:G	50	100	1	0.01979
1:99417375:A:C	50	100	1	0.04539
1:99417384:C:T	50	100	1	0.04539
1:99418252:G:C	50	100	1	0.06627
1:99418345:T:A	50	100	1	0.01924
1:99418732:C:A	50	100	0.77	0.01325
1:99418796:G:A	50	100	1	0.04539
1:99418949:G:A	50	100	1	0.03032
1:99418966:G:A	50	100	1	0.04611
1:99419026:G:A	50	100	1	0.04539
1:99419045:G:T	50	100	0.96	0.1371
1:99419380:A:G	50	100	1	0.06935
1:99419440:T:C	50	100	1	0.01924
1:99419481:A:G	50	100	1	0.01198
1:99419498:G:A	50	100	1	0.01344
1:99419615:A:C	50	100	1	0.01924
1:99419911:C:T	50	100	0.98	0.2605
1:99419942:A:G	50	100	1	0.04539
1:99420236:C:T	50	100	1	0.05011
1:99420295:A:T	50	100	1	0.04267
1:99420867:G:A	50	100	1	0.04539
1:99421190:C:T	50	100	1	0.01924
1:99421428:G:A	50	100	1	0.02669
1:99421539:T:A	50	100	1	0.04539
1:99421820:G:T	50	100	1	0.01924
1:99421927:T:A	50	100	1	0.1129
1:99422546:A:C	50	100	1	0.1587
1:99422861:C:T	50	100	1	0.09314
1:99423013:C:A	50	100	1	0.01924
1:99423379:T:C	49	98	0.98	0.04847
1:99423381:T:C	49	98	0.98	0.09495
1:99423383:T:C	49	98	0.97	0.1115
1:99423387:T:C	50	100	0.79	0.01144
1:99423393:T:C	49	91.8	0.98	0.05011
1:99423403:T:C	50	90	0.83	0.1006
1:99423405:C:T	50	100	0.66	0.03885
1:99423407:C:T	50	100	0.86	0.02633
1:99423448:T:C	50	100	1	0.1147
1:99424491:C:G	50	100	1	0.04267
1:99424530:G:A	50	100	1	0.04539
1:99424553:G:A	50	100	1	0.04575
1:99424633:G:A	50	100	1	0.04739
1:99424794:T:A	50	100	1	0.01924
1:99425182:A:G	50	100	1	0.0472
1:99425692:A:T	50	100	0.96	0.03304
1:99425734:T:C	50	96	0.98	0.04975
1:99426026:C:T	50	100	0.97	0.02124
1:99426279:G:A	50	100	1	0.03032
1:99426297:G:A	50	100	1	0.05338
1:99426612:G:A	50	100	1	0.04539
1:99426773:G:A	50	100	1	0.06463
1:99427223:G:T	50	100	1	0.03032
1:99427423:G:A	50	100	1	0.06463
1:99427499:A:G	50	100	1	0.01943
1:99427667:A:G	50	100	0.99	0.06463
1:99428346:T:C	50	100	1	0.06463
1:99428432:C:T	50	100	1	0.06463
1:99428625:C:G	50	100	1	0.06463
1:99428755:T:A	50	100	1	0.06463
1:99428822:C:T	50	100	1	0.06463
1:99428856:C:T	50	100	1	0.04539
1:99428857:C:A	50	100	1	0.01924
1:99428998:G:T	50	100	0.98	0.1852
1:99429627:A:G	50	100	1	0.06463
1:99430138:G:A	50	100	1	0.04285
1:99430262:T:C	50	100	1	0.04539
1:99430279:T:C	50	100	0.98	0.1716
1:99430444:T:C	50	100	1	0.04539
1:99430501:C:G	50	100	1	0.06463
1:99430507:G:A	50	100	1	0.04539
1:99430525:G:A	50	100	1	0.03831
1:99430741:A:G	50	100	1	0.06463
1:99430974:C:T	50	100	1	0.04539
1:99431173:A:G	50	100	1	0.04539
1:99431205:G:T	50	100	1	0.0374
1:99431467:G:A	50	100	1	0.04539
1:99431554:G:T	50	100	1	0.01943
1:99432038:C:T	50	100	0.96	0.01398
1:99432103:G:A	50	100	1	0.04539
1:99432570:A:G	50	100	1	0.01924
1:99432761:C:T	50	100	1	0.02905
1:99433124:G:A	50	100	1	0.01561
1:99433213:G:A	50	100	1	0.02905
1:99433255:C:A	50	100	1	0.04648
1:99433332:C:T	50	100	1	0.01924
1:99433348:C:T	50	100	1	0.04285
1:99433349:G:A	50	100	1	0.01107
1:99433748:C:G	50	100	0.98	0.05574
1:99434271:A:G	50	100	1	0.01924
1:99434279:T:C	50	100	0.98	0.2168
1:99434323:G:C	50	100	0.98	0.1855
1:99434329:G:A	50	100	1	0.03758
1:99434646:G:A	50	100	0.87	0.02197
1:99434648:A:G	48	91.7	0.82	0.08733
1:99434680:C:G	50	100	1	0.04666
1:99434934:A:C	50	100	1	0.02106
1:99435035:G:C	50	100	1	0.02778
1:99435045:C:A	50	100	1	0.03032
1:99435286:C:G	50	100	1	0.01924
1:99435779:T:C	50	100	1	0.02197
1:99435928:T:C	50	100	1	0.02905
1:99436009:T:C	50	100	1	0.02905
1:99436472:A:C	50	100	1	0.02197
1:99436610:T:A	50	100	0.98	0.1714
1:99436809:C:T	50	100	0.98	0.05574
1:99436817:G:A	50	100	1	0.01924
1:99437394:G:C	50	100	1	0.03522
1:99437544:A:G	50	100	0.98	0.2197
1:99437939:A:C	50	100	1	0.01943
1:99438449:C:T	50	100	1	0.02215
1:99438590:G:A	50	100	1	0.04267
1:99438798:C:G	50	100	1	0.02215
1:99438916:A:G	50	100	1	0.04684
1:99439181:C:T	50	100	1	0.01924
1:99439274:A:C	50	100	1	0.04684
1:99439555:C:T	50	100	1	0.01924
1:99439856:C:T	50	100	0.97	0.05592
1:99439988:T:A	50	100	0.97	0.01924
1:99440412:G:A	50	100	0.97	0.05592
1:99440453:A:G	50	100	1	0.01943
1:99440481:A:G	50	100	1	0.01943
1:99440505:T:C	50	100	1	0.04684
1:99440532:G:A	50	100	0.84	0.01289
1:99441009:G:T	50	100	0.89	0.01707
1:99441088:T:C	50	100	1	0.04303
1:99441203:C:A	50	100	1	0.03758
1:99441228:C:T	50	100	0.88	0.01888
1:99441381:G:C	49	100	0.83	0.01852
1:99442060:G:A	50	100	1	0.02796
1:99442091:A:G	50	100	0.9	0.06064
1:99442394:G:T	50	100	1	0.04394
1:99443190:T:C	50	100	1	0.04303
1:99443715:T:C	50	100	1	0.1115
1:99443784:C:T	50	100	1	0.02179
1:99444438:C:T	50	100	1	0.03032
1:99444872:T:A	50	100	1	0.0118
1:99445090:T:C	50	100	0.97	0.2291
1:99445502:T:C	50	100	0.99	0.4103
1:99445536:T:A	50	100	1	0.1115
1:99445751:A:C	50	100	1	0.1115
1:99445876:G:C	50	100	1	0.0276
1:99445917:C:T	50	100	1	0.01924
1:99446293:A:G	50	100	1	0.01924
1:99446455:G:A	50	100	1	0.01924
1:99446819:A:G	50	100	1	0.04303
1:99447012:G:T	50	100	1	0.02179
1:99447444:C:T	50	100	0.8	0.02106
1:99447894:G:T	50	100	1	0.1115
1:99447975:G:C	50	100	1	0.1115
1:99448080:G:C	50	100	1	0.1117
1:99448114:G:C	50	100	1	0.1115
1:99448155:G:C	50	100	1	0.1115
1:99448214:G:C	50	100	1	0.1115
1:99448516:G:C	50	100	1	0.1113
1:99448569:G:C	50	100	1	0.1113
1:99448594:G:C	50	100	1	0.1113
1:99448809:G:C	50	100	1	0.1113
1:99448913:G:A	50	100	0.98	0.04666
1:99449033:A:G	50	100	1	0.04339
1:99449284:C:T	50	100	1	0.04357
1:99449367:C:T	50	100	1	0.01344
1:99449967:T:A	50	100	1	0.05447
1:99450038:G:C	50	100	0.97	0.0472
1:99450107:G:A	50	100	1	0.02179
1:99450548:G:A	50	100	1	0.05447
1:99450660:G:A	50	100	1	0.03032
1:99450728:G:A	50	100	0.98	0.02669
1:99450881:A:T	50	100	1	0.03794
1:99451187:G:A	50	100	0.96	0.04757
1:99451291:T:A	50	100	1	0.07062
1:99451350:G:C	50	100	1	0.01924
1:99452637:A:C	50	100	0.96	0.05483
1:99453122:A:G	50	100	0.94	0.1031
1:99453404:A:G	50	100	1	0.07099
1:99454272:G:A	50	100	1	0.01924
1:99454730:G:A	50	98	0.89	0.01434
1:99454860:T:C	50	100	1	0.07008
1:99454865:A:C	50	100	1	0.01816
1:99454915:G:C	50	100	1	0.02179
1:99455216:A:G	50	100	0.99	0.02415
1:99455328:C:A	50	100	0.98	0.1797
1:99455527:T:G	50	100	1	0.01725
1:99455669:C:T	50	100	1	0.0305
1:99455670:G:A	50	100	0.99	0.02469
1:99455682:G:A	50	100	0.98	0.02469
1:99455706:T:C	50	100	1	0.03032
1:99456235:C:G	50	100	1	0.01634
1:99456660:C:T	50	100	0.98	0.157
1:99456806:A:T	50	100	1	0.02923
1:99456850:G:A	50	100	1	0.02941
1:99457260:G:T	50	100	0.95	0.03322
1:99457500:A:G	50	100	1	0.01979
1:99457929:T:A	50	100	1	0.01943
1:99457932:C:G	50	100	1	0.01979
1:99458986:T:C	50	100	0.95	0.2397
1:99459201:A:C	50	100	0.98	0.1356
1:99459274:G:C	50	100	0.97	0.03613
1:99459813:T:C	50	100	0.97	0.03613
1:99460362:T:G	50	100	0.99	0.3181
1:99460442:G:A	50	100	0.99	0.02959
1:99460681:C:T	50	100	1	0.03776
1:99460762:T:C	50	100	1	0.02959
1:99461335:C:A	50	100	0.99	0.3181
1:99462234:A:G	50	100	0.99	0.3181
1:99462341:G:A	50	98	0.96	0.03649
1:99462378:G:A	50	100	0.99	0.01289
1:99462553:A:T	50	100	0.97	0.2001
1:99463205:T:C	50	100	1	0.03377
1:99463260:C:G	50	100	1	0.03958
1:99463702:C:A	50	100	1	0.03776
1:99463883:C:T	50	100	0.98	0.03613
1:99463900:T:C	50	100	1	0.03776
1:99464661:G:A	50	100	1	0.03776
1:99464726:C:T	50	100	0.96	0.01489
1:99465052:C:G	50	100	1	0.03377
1:99465187:A:G	50	100	0.99	0.03631
1:99465467:C:A	50	100	0.99	0.06935
1:99465481:C:T	50	100	1	0.03776
1:99465502:G:A	50	100	1	0.03086
1:99466015:C:T	50	100	1	0.03776
1:99466036:C:T	50	100	0.96	0.0561
1:99466062:C:T	50	100	0.88	0.01924
1:99466313:C:T	50	100	1	0.01398
1:99466625:C:T	50	100	0.99	0.06899
1:99466858:A:G	50	100	1	0.0118
1:99466893:C:T	50	100	1	0.02941
1:99466972:G:A	50	100	0.99	0.3177
1:99467307:C:T	50	100	1	0.03776
1:99467392:G:T	50	100	0.98	0.03322
1:99467423:A:G	50	100	1	0.03631
1:99467605:C:T	50	100	1	0.03613
1:99467739:A:C	50	100	1	0.03758
1:99467782:T:C	50	100	0.97	0.2023
1:99467814:C:G	50	100	0.99	0.3321
1:99468097:G:T	50	100	0.98	0.1919
1:99468459:T:C	50	100	1	0.01144
1:99468760:G:A	49	100	1	0.01144
1:99469051:G:A	44	93.2	1	0.122
1:99469410:A:G	50	100	1	0.03577
1:99470020:G:C	50	100	1	0.03758
1:99470330:A:G	50	100	1	0.03776
1:99470664:C:T	50	100	0.79	0.03286
1:99470696:C:T	50	100	0.97	0.2456
1:99470913:G:A	50	100	0.94	0.02324
1:99471148:G:A	50	100	0.77	0.02723
1:99471164:T:C	50	100	1	0.03577
1:99471200:C:T	50	100	1	0.1218
1:99471305:A:T	50	100	1	0.03595
1:99471481:A:G	50	100	0.99	0.1914
1:99471556:T:A	50	100	1	0.01507
1:99471797:G:A	50	100	0.99	0.1923
1:99471858:T:C	50	100	1	0.03558
1:99473028:G:A	50	100	1	0.01561
1:99473245:C:A	50	100	0.94	0.02378
1:99473305:T:C	50	100	0.99	0.05519
1:99473559:C:T	50	100	1	0.0354
1:99473704:T:C	50	100	1	0.0472
1:99473820:A:C	50	100	1	0.03558
1:99474310:G:T	50	100	0.89	0.02378
1:99474332:T:C	50	100	1	0.1129
1:99475241:C:G	49	98	0.93	0.01253
1:99475259:C:T	49	100	0.92	0.01906
1:99475351:A:G	50	100	1	0.02705
1:99475651:T:C	50	100	1	0.1048
1:99475675:C:T	50	100	1	0.03867
1:99475780:T:C	50	100	1	0.01543
1:99475926:C:T	50	100	1	0.03558
1:99476287:A:G	50	100	1	0.01598
1:99476294:G:A	50	100	0.99	0.3105
1:99476830:T:C	50	100	0.99	0.05501
1:99477310:A:C	50	100	1	0.3106
1:99477477:A:T	50	100	1	0.2858
1:99477666:A:C	50	100	1	0.1255
1:99477715:T:A	50	100	0.99	0.01634
1:99477728:A:G	50	100	0.99	0.01634
1:99477753:C:T	50	100	0.99	0.01634
1:99478187:C:G	50	100	1	0.02705
1:99478414:G:A	50	100	0.93	0.01344
1:99478440:C:G	50	100	0.99	0.01634
1:99478647:C:T	50	100	1	0.07752
1:99478833:C:A	50	100	1	0.1218
1:99478904:T:C	50	100	1	0.0394
1:99479588:T:C	50	100	1	0.1255
1:99479859:A:C	50	100	1	0.03958
1:99479996:G:A	50	100	1	0.1255
1:99480029:A:G	50	100	0.99	0.05755
1:99480104:A:G	50	100	1	0.03867
1:99480472:C:T	50	100	0.94	0.02015
1:99480535:A:G	50	100	1	0.311
1:99480601:A:G	50	100	1	0.3066
1:99480848:G:A	50	100	1	0.3068
1:99481120:G:C	50	100	1	0.1251
1:99481180:A:C	50	98	0.9	0.08224
1:99481211:C:T	50	100	0.93	0.02687
1:99481384:A:G	50	100	0.99	0.1251
1:99481451:A:G	50	100	0.94	0.02015
1:99481550:A:G	50	96	0.94	0.2128
1:99481735:A:G	50	100	0.99	0.1249
1:99481872:T:C	50	98	0.92	0.02923
1:99482240:A:C	50	100	1	0.01107
1:99482315:T:C	50	100	1	0.02705
1:99482386:G:A	50	100	0.94	0.02015
1:99482475:A:C	50	100	0.99	0.1251
1:99482636:G:A	50	100	1	0.3114
1:99482646:T:C	50	100	0.99	0.1251
1:99482776:T:C	50	100	0.95	0.02015
1:99482904:G:A	50	100	1	0.02705
1:99483408:T:C	50	100	1	0.01906
1:99483492:G:A	50	100	0.97	0.05283
1:99483495:G:A	50	100	0.99	0.01107
1:99483609:G:A	48	100	1	0.03867
1:99483815:C:T	50	100	0.99	0.1215
1:99483950:A:G	49	100	0.99	0.3063
1:99484047:T:C	50	98	1	0.03286
1:99484063:A:G	50	100	0.98	0.1249
1:99484274:T:A	49	100	0.98	0.03867
1:99484302:A:T	50	100	0.98	0.0187
1:99484303:T:A	50	100	0.98	0.0187
1:99484643:T:C	50	100	1	0.04012
1:99484784:C:A	50	100	0.99	0.02106
1:99485263:A:G	50	100	0.99	0.05737
1:99485606:C:T	50	100	0.99	0.1233
1:99486071:G:A	50	98	0.97	0.03958
1:99486504:A:G	50	98	0.96	0.3371
1:99486573:A:G	50	100	0.92	0.01816
1:99486693:A:C	50	96	0.98	0.3115
1:99486944:T:C	50	98	0.95	0.2409
1:99487266:A:G	50	100	1	0.03649
1:99487597:A:C	50	100	0.98	0.3375
1:99487607:C:T	50	98	0.99	0.02542
1:99487609:G:A	50	98	0.98	0.3119
1:99487687:T:C	50	100	0.99	0.03286
1:99487712:G:A	50	100	0.93	0.01053
1:99487855:C:T	50	100	0.96	0.08787
1:99488242:C:T	50	100	0.94	0.01398
1:99488476:C:G	50	98	0.96	0.4866
1:99488638:T:C	50	98	0.98	0.3112
1:99489141:T:C	50	100	0.99	0.03286
1:99489315:C:T	50	100	1	0.03667
1:99489568:T:C	50	100	0.96	0.06718
1:99489655:C:G	50	100	0.96	0.09913
1:99489715:T:C	50	100	1	0.03667
1:99490127:A:T	50	100	0.99	0.03304
1:99490329:G:T	50	100	0.95	0.2153
1:99490621:G:A	50	100	0.99	0.03686
1:99490747:A:G	50	100	0.99	0.05102
1:99491133:T:C	50	94	0.93	0.3936
1:99491244:G:T	50	100	0.88	0.2121
1:99491651:A:G	50	94	0.81	0.463
1:99491959:T:C	50	100	0.82	0.05864
1:99492437:G:A	50	100	0.63	0.01416
1:99492495:A:G	50	100	0.94	0.01235
1:99492821:C:T	50	100	0.95	0.04139
1:99493220:T:C	50	100	0.99	0.352
1:99493633:C:T	50	100	0.96	0.01398
1:99493766:G:T	50	100	0.99	0.3479
1:99494179:G:T	50	100	1	0.04194
1:99494274:G:A	50	100	0.98	0.07062
1:99494407:A:G	50	100	0.99	0.01525
1:99494539:G:T	50	100	0.94	0.0138
1:99494551:C:T	50	100	0.94	0.01289
1:99494830:G:A	50	100	0.98	0.04702
1:99495087:G:A	50	100	0.96	0.0138
1:99495114:T:C	50	100	0.98	0.3479
1:99495279:T:C	50	100	0.98	0.04702
1:99495469:G:A	50	100	0.98	0.01416
1:99495563:C:G	50	100	0.99	0.3631
1:99495849:A:G	50	100	0.99	0.01416
1:99495931:C:T	50	100	1	0.01416
1:99496014:C:A	50	100	0.99	0.06954
1:99496508:A:C	50	100	0.96	0.0138
1:99496646:C:T	50	100	0.96	0.04975
1:99496743:A:G	50	100	0.96	0.0138
1:99496847:T:C	50	100	1	0.01107
1:99496923:T:C	50	100	0.99	0.4337
1:99496962:G:C	50	100	0.99	0.01525
1:99497024:A:T	50	100	1	0.01416
1:99497277:G:A	50	100	0.99	0.4341
1:99497649:C:T	50	100	0.95	0.04975
1:99497657:C:A	50	100	0.92	0.01598
1:99497695:A:C	50	100	0.98	0.3635
1:99497820:G:A	50	100	0.99	0.06935
1:99498131:A:G	50	100	0.98	0.348
1:99498362:C:T	50	100	0.99	0.01416
1:99498603:G:A	50	100	1	0.01416
1:99498626:T:C	50	100	0.96	0.0138
1:99498896:T:C	50	100	0.76	0.01416
1:99498919:A:T	50	100	1	0.01416
1:99498969:G:C	50	100	1	0.01434
1:99499010:A:T	50	100	0.96	0.0138
1:99499144:C:G	50	100	1	0.01416
1:99499537:A:T	45	100	1	0.01507
1:99499849:C:T	50	100	0.96	0.0138
1:99500250:C:T	50	100	0.95	0.0138
1:99500327:A:G	47	97.9	0.6	0.01344
1:99500406:C:T	49	98	0.99	0.05701
1:99500518:G:A	50	100	0.95	0.0138
1:99500657:A:G	50	100	1	0.01416
1:99500763:A:G	50	100	0.99	0.1269
1:99501300:G:C	50	100	0.98	0.05574
1:99501683:T:C	50	100	1	0.01344
1:99501745:A:G	50	100	0.9	0.01452
1:99501891:G:C	50	100	0.96	0.04611
1:99501919:C:A	50	100	0.97	0.02905
1:99502084:C:T	50	100	1	0.0138
1:99502261:T:C	50	100	1	0.03014
1:99502510:C:T	50	100	0.98	0.321
1:99502520:T:C	50	100	0.94	0.01961
1:99502854:G:A	50	100	1	0.04194
1:99502877:A:G	50	100	1	0.03068
1:99502967:A:G	50	100	1	0.01471
1:99503144:A:T	50	98	0.99	0.4205
1:99503215:A:G	50	100	1	0.0305
1:99503223:A:C	50	100	1	0.01325
1:99503506:G:A	50	100	0.93	0.0325
1:99503603:G:C	50	100	0.99	0.451
1:99503623:C:G	50	100	1	0.01325
1:99503668:A:G	50	100	1	0.03014
1:99503699:T:G	49	98	0.98	0.04194
1:99503715:A:T	50	100	1	0.01434
1:99503754:A:T	50	100	1	0.03014
1:99503800:G:A	50	100	1	0.03014
1:99503878:C:T	50	100	0.99	0.3214
1:99503906:C:G	50	100	1	0.03014
1:99503931:C:T	50	100	0.98	0.1393
1:99504438:G:T	50	100	0.99	0.1572
1:99504476:A:C	50	100	1	0.02923
1:99504538:A:G	50	100	1	0.02905
1:99504854:A:G	50	100	1	0.02996
1:99504877:G:A	50	100	0.96	0.01979
1:99504943:A:C	50	100	0.99	0.1574
1:99504971:A:G	50	100	0.99	0.4512
1:99505027:T:A	50	100	1	0.04176
1:99505149:G:A	50	100	1	0.06826
1:99505156:C:T	50	100	0.99	0.4512
1:99505428:C:T	50	100	1	0.06826
1:99505586:G:A	50	100	0.99	0.4713
1:99505721:T:C	50	100	1	0.02923
1:99505874:G:A	50	100	1	0.3638
1:99506049:C:A	50	100	1	0.0305
1:99506433:C:T	50	100	1	0.03032
1:99506434:G:T	50	100	0.99	0.157
1:99506555:G:A	50	98	1	0.03105
1:99506759:A:G	50	100	1	0.03032
1:99506760:A:C	50	100	1	0.03032
1:99506901:A:C	50	100	1	0.03014
1:99507033:A:G	50	100	1	0.04248
1:99507469:T:C	50	100	0.99	0.3319
1:99507478:A:G	50	100	1	0.03032
1:99507499:G:A	50	100	0.99	0.3321
1:99507502:A:T	50	100	1	0.01144
1:99507521:G:A	50	100	0.84	0.02651
1:99507600:C:G	49	98	0.99	0.4635
1:99507636:G:A	50	100	1	0.03032
1:99507748:C:T	50	98	0.98	0.04248
1:99507936:A:G	50	100	1	0.03032
1:99508003:G:T	50	100	0.98	0.04212
1:99508062:C:T	49	98	1	0.01471
1:99508080:A:G	49	100	1	0.03086
1:99508091:T:C	50	100	1	0.3321
1:99508143:G:A	49	100	0.99	0.03032
1:99508164:G:A	48	100	1	0.01162
1:99508200:C:T	49	100	1	0.03032
1:99508276:C:T	48	100	1	0.01162
1:99508284:C:T	47	100	1	0.03032
1:99508285:G:A	47	100	0.97	0.04557
1:99508311:T:C	47	100	1	0.03032
1:99508312:G:A	47	100	1	0.01452
1:99508345:G:A	47	100	0.97	0.04557
1:99508353:G:A	48	100	0.99	0.4644
1:99508385:C:T	47	100	0.98	0.01198
1:99508471:C:T	44	100	0.98	0.06463
1:99508503:C:T	47	100	0.93	0.02505
1:99508504:G:A	47	100	0.94	0.03032
1:99508537:G:A	49	100	0.97	0.0118
1:99508563:C:T	50	100	1	0.03032
1:99508632:T:G	50	100	1	0.01162
1:99508660:C:A	48	97.9	1	0.0187
1:99508691:T:C	47	100	1	0.03032
1:99508721:C:T	47	100	1	0.03032
1:99508733:G:A	45	97.8	0.98	0.061
1:99508765:T:C	49	100	0.99	0.3319
1:99508869:G:A	49	100	0.98	0.03068
1:99508902:C:T	50	100	0.95	0.03504
1:99508965:C:T	50	100	0.96	0.01961
1:99508972:G:A	50	100	1	0.03032
1:99508985:G:A	50	100	1	0.03032
1:99509113:C:A	50	100	0.97	0.01416
1:99509158:C:T	50	100	0.97	0.04303
1:99509264:A:G	50	100	1	0.03032
1:99509361:G:A	50	100	1	0.0305
1:99509371:G:A	50	100	1	0.03032
1:99509386:A:G	50	100	1	0.01452
1:99509387:C:G	50	100	1	0.03032
1:99509520:T:C	50	100	1	0.03032
1:99509646:T:C	50	100	1	0.03032
1:99509761:G:A	50	100	0.97	0.01198
1:99509836:C:T	50	100	0.99	0.4399
1:99509951:C:T	50	100	0.98	0.01162
1:99510037:A:G	50	100	0.92	0.03068
1:99510082:C:T	50	100	0.96	0.03068
1:99510272:A:G	49	100	1	0.4227
1:99510310:A:G	50	100	1	0.04176
1:99510381:C:T	50	100	1	0.01452
1:99510487:G:T	48	97.9	0.99	0.1578
1:99510523:C:A	40	85	0.95	0.1396
1:99510767:G:A	50	100	0.94	0.03086
1:99511013:G:A	50	100	0.94	0.01688
1:99511103:T:A	50	96	0.92	0.1363
1:99511107:G:A	50	100	0.99	0.08606
1:99511223:G:A	50	100	0.97	0.09568
1:99511323:C:T	50	100	0.98	0.04557
1:99511339:G:A	50	100	0.98	0.0423
1:99511354:T:C	50	100	0.92	0.0305
1:99511380:A:C	50	100	0.99	0.3751
1:99511637:C:T	50	98	0.99	0.4345
1:99511756:A:G	50	98	1	0.03014
1:99511799:T:C	50	98	1	0.03032
1:99511854:A:G	50	100	1	0.03014
1:99511879:T:C	50	100	0.99	0.4317
1:99512104:C:G	50	100	0.99	0.03014
1:99512106:A:G	50	100	0.98	0.07262
1:99512179:A:G	50	100	0.99	0.03014
1:99512274:T:C	50	98	1	0.04194
1:99512343:C:T	50	100	0.91	0.01017
1:99512403:A:G	50	100	0.99	0.02778
1:99512429:G:A	50	100	0.99	0.02778
1:99512452:A:G	50	100	0.99	0.3362
1:99512483:G:A	50	100	0.99	0.4399
1:99512489:T:C	50	100	0.99	0.02778
1:99512528:C:T	50	100	0.91	0.01017
1:99512621:T:C	50	100	0.98	0.02778
1:99512660:A:G	50	100	0.98	0.02814
1:99512796:C:T	50	100	1	0.0423
1:99512799:C:G	50	100	0.97	0.0423
1:99512807:C:T	50	100	0.97	0.0423
1:99512912:A:C	50	100	0.99	0.158
1:99512926:T:C	50	100	0.97	0.02814
1:99513097:G:A	50	100	0.99	0.01471
1:99513139:G:A	50	100	0.99	0.4813
1:99513234:G:A	50	100	0.99	0.4691
1:99513690:A:T	50	96	0.96	0.1483
1:99513712:G:A	50	100	0.98	0.4966
1:99513760:T:A	50	100	1	0.01126
1:99513832:A:C	50	100	0.98	0.4542
1:99513904:C:T	50	100	0.97	0.4562
1:99513982:C:T	50	100	0.95	0.01598
1:99514114:G:A	49	85.7	0.98	0.4546
1:99514274:C:T	50	100	1	0.01307
1:99514396:A:G	50	100	0.99	0.3413
1:99514439:A:G	50	100	1	0.04267
1:99514483:T:C	50	100	1	0.04267
1:99514744:A:G	50	100	0.95	0.04248
1:99514755:G:A	50	100	0.84	0.01198
1:99514824:G:A	50	100	0.98	0.4559
1:99514983:C:T	49	100	0.97	0.05047
1:99515252:T:C	50	100	0.99	0.1776
1:99515383:G:C	50	100	0.98	0.193
1:99515798:G:A	50	100	0.98	0.1779
1:99515820:T:C	50	100	0.98	0.1908
1:99516058:G:T	50	100	0.98	0.06137
1:99516075:G:A	50	100	0.98	0.01398
1:99516076:G:A	50	100	0.96	0.0443
1:99516168:C:A	50	100	1	0.02778
1:99516169:A:C	48	87.5	0.93	0.187
1:99516610:A:G	49	100	1	0.3573
1:99516642:T:C	50	100	0.98	0.06155
1:99516742:T:G	50	100	1	0.1855
1:99516810:T:C	50	100	0.94	0.0423
1:99517047:C:T	50	92	0.98	0.1928
1:99517083:C:T	50	100	0.99	0.01924
1:99517290:G:A	50	100	1	0.4072
1:99517937:G:A	50	100	1	0.04521
1:99518314:G:C	50	100	1	0.0423
1:99519209:G:A	48	100	1	0.04557
1:99519401:T:C	50	100	1	0.01416
1:99519994:A:T	50	100	1	0.3444
1:99520350:C:G	50	100	1	0.3444
1:99520439:C:T	50	100	0.97	0.01398
1:99520530:A:G	50	100	1	0.01834
1:99520726:A:T	50	100	1	0.01253
1:99520884:A:G	50	100	0.97	0.02469
1:99521011:C:A	49	100	1	0.1875
1:99521016:A:C	49	98	0.89	0.05174
1:99521120:C:T	50	100	0.99	0.04684
1:99521373:T:C	49	100	1	0.0423
1:99521396:C:T	49	95.9	0.99	0.3448
1:99521409:A:G	49	98	0.89	0.05192
1:99521558:G:A	50	100	1	0.06046
1:99521612:G:A	50	100	1	0.04539
1:99521989:C:A	50	100	1	0.09187
1:99522415:A:G	50	100	1	0.01253
1:99522730:G:A	50	100	0.96	0.0167
1:99522783:G:A	50	100	1	0.06046
1:99522990:T:A	50	100	1	0.04539
1:99523298:T:C	50	100	0.95	0.1264
1:99523508:T:A	50	100	1	0.3909
1:99523509:C:T	50	100	1	0.3909
1:99523773:A:T	50	100	1	0.4101
1:99523814:C:T	50	100	1	0.04448
1:99523985:C:T	50	100	1	0.01834
1:99524203:A:G	50	100	1	0.04248
1:99524397:C:T	50	100	1	0.3909
1:99525270:A:C	50	100	0.99	0.4072
1:99525326:T:C	50	100	1	0.01035
1:99525897:G:C	50	100	1	0.04666
1:99525924:A:G	50	100	1	0.04448
1:99526072:T:C	49	100	1	0.4087
1:99526289:G:T	50	100	1	0.05102
1:99526554:G:A	50	100	1	0.09586
1:99526603:T:C	50	100	1	0.02669
1:99526755:G:T	50	100	1	0.1828
1:99526768:T:C	50	100	1	0.04684
1:99526816:G:T	50	100	0.97	0.2696
1:99526931:T:C	50	100	0.94	0.02778
1:99527521:C:T	50	100	0.94	0.1307
1:99527548:G:C	50	100	1	0.3863
1:99527556:A:G	50	100	1	0.3863
1:99527782:A:C	50	100	1	0.01416
1:99528105:T:C	50	100	1	0.01035
1:99528325:C:T	50	100	1	0.09205
1:99528878:C:T	50	100	1	0.09187
1:99529092:G:A	50	100	1	0.4058
1:99529478:T:G	50	100	1	0.09187
1:99529849:T:C	50	100	0.99	0.1868
1:99529971:C:T	50	100	1	0.1781
1:99529995:A:T	50	100	1	0.4058
1:99530203:T:A	50	100	1	0.04303
1:99530206:C:T	50	100	0.94	0.1051
1:99530251:G:A	50	100	1	0.01416
1:99530835:G:A	50	100	1	0.1761
1:99531295:A:G	50	100	1	0.05374
1:99531485:T:A	50	100	1	0.3874
1:99531609:G:A	50	100	1	0.1781
1:99531640:G:T	50	100	1	0.01344
1:99531998:A:G	50	100	0.93	0.01434
1:99532392:T:C	50	100	1	0.1783
1:99532427:G:C	50	100	1	0.02669
1:99533681:C:T	50	100	0.98	0.01834
1:99533702:G:T	50	100	1	0.406
1:99533830:G:A	50	98	0.99	0.09314
1:99534154:G:A	50	100	1	0.01089
1:99534456:G:T	50	100	0.99	0.2948
1:99535271:C:T	50	100	1	0.3785
1:99535287:T:C	50	100	1	0.08261
1:99535645:G:T	50	100	1	0.04049
1:99535677:T:C	50	98	0.99	0.01307
1:99535927:G:A	50	100	0.86	0.01688
1:99536550:G:C	50	100	1	0.06264
1:99536934:C:T	50	100	1	0.05828
1:99537157:C:T	50	100	1	0.04303
1:99537158:A:G	50	100	1	0.05828
1:99537326:T:G	50	100	1	0.4257
1:99537435:G:A	50	100	1	0.04303
1:99537648:T:G	50	100	1	0.05301
1:99537736:A:G	50	100	1	0.01416
1:99537863:C:T	50	100	0.94	0.01162
1:99537887:C:T	50	100	1	0.01035
1:99537920:C:T	50	100	1	0.06264
1:99538631:T:G	50	100	0.81	0.01561
1:99538996:C:T	50	100	1	0.01416
1:99539170:G:A	50	100	1	0.1783
1:99539674:A:T	50	100	1	0.1322
1:99539921:G:A	50	100	1	0.1783
1:99540404:A:G	50	100	1	0.0276
1:99540561:G:A	50	100	0.96	0.2669
1:99540841:G:A	50	100	0.99	0.06373
1:99541178:C:T	50	100	1	0.1429
1:99541898:C:T	50	100	0.99	0.1783
1:99542185:A:G	49	100	1	0.1783
1:99542629:T:C	50	100	1	0.01089
1:99542799:T:C	50	100	1	0.0276
1:99543051:A:C	50	100	1	0.4092
1:99543153:G:T	50	94	0.99	0.2008
1:99543155:T:G	50	100	1	0.07916
1:99543427:A:G	50	100	1	0.01634
1:99543431:C:A	50	100	1	0.4154
1:99543432:C:A	50	100	1	0.01416
1:99543477:A:C	50	100	1	0.01271
1:99543876:C:T	50	100	1	0.01416
1:99544113:T:C	50	100	1	0.425
1:99544509:T:C	50	100	1	0.05574
1:99544878:G:A	50	100	1	0.04303
1:99544970:C:A	50	100	1	0.01416
1:99545209:C:G	50	100	1	0.3459
1:99545280:G:A	50	100	1	0.01598
1:99545281:C:T	50	100	1	0.01416
1:99545300:G:C	50	100	1	0.05283
1:99545443:G:A	50	100	1	0.4252
1:99545687:G:A	50	100	1	0.1776
1:99545697:G:A	50	100	1	0.4252
1:99545830:G:A	50	100	1	0.05283
1:99545869:A:C	50	100	1	0.0276
1:99546036:C:T	50	100	1	0.173
1:99546111:T:C	50	100	0.99	0.1674
1:99546326:A:T	50	100	0.99	0.425
1:99546327:A:T	50	100	0.99	0.3571
1:99546444:A:G	50	100	1	0.0276
1:99546667:C:T	50	100	1	0.4161
1:99546828:G:C	50	100	1	0.0581
1:99547238:A:G	50	100	1	0.1777
1:99547335:G:A	50	100	1	0.05283
1:99547723:C:T	50	100	1	0.1777
1:99547889:G:T	50	100	1	0.0276
1:99547952:G:T	50	100	1	0.0276
1:99548168:G:A	50	100	1	0.05556
1:99548507:T:G	50	100	1	0.01416
1:99548515:A:G	50	100	1	0.01344
1:99548617:G:A	50	100	1	0.0797
1:99548934:T:G	50	100	1	0.04339
1:99549014:C:T	50	100	0.98	0.01144
1:99549063:G:A	50	100	1	0.01416
1:99549798:G:A	50	100	1	0.4163
1:99549817:T:C	50	100	1	0.4265
1:99549972:G:A	50	100	1	0.4167
1:99550045:C:T	50	100	0.99	0.06336
1:99550147:C:T	50	100	0.99	0.4061
1:99550172:G:A	50	100	1	0.04067
1:99550281:A:G	50	100	1	0.4257
1:99550369:T:G	50	100	1	0.4259
1:99550623:C:T	50	100	1	0.2055
1:99551162:C:A	50	100	1	0.01344
1:99551194:C:G	50	100	0.88	0.01997
1:99551311:C:T	50	100	1	0.04339
1:99551544:A:G	50	100	1	0.2616
1:99551570:G:A	50	100	1	0.1458
1:99552145:A:G	50	100	1	0.4163
1:99552262:A:G	50	100	1	0.04375
1:99552426:G:T	50	100	1	0.08007
1:99552621:T:C	50	100	1	0.05646
1:99553031:C:A	50	100	1	0.1454
1:99553159:A:G	50	100	1	0.05556
1:99553375:G:A	50	100	1	0.4165
1:99553713:C:A	50	100	1	0.4256
1:99553842:A:G	50	100	1	0.04357
1:99553853:G:A	50	100	1	0.2616
1:99553898:C:G	50	100	0.99	0.2055
1:99553978:C:T	50	100	1	0.4256
1:99553988:C:T	50	100	0.99	0.4256
1:99554018:C:T	50	100	0.92	0.2377
1:99554693:C:T	50	100	1	0.05574
1:99554821:T:C	50	100	1	0.02778
1:99555246:T:A	50	100	1	0.05556
1:99556007:G:A	50	100	1	0.01416
1:99556187:C:T	50	100	0.98	0.4083
1:99556989:C:T	50	100	1	0.04375
1:99557020:G:A	50	100	0.95	0.04375
1:99557362:G:C	50	100	0.99	0.1776
1:99557407:G:A	50	100	1	0.04375
1:99557565:G:C	50	100	1	0.146
1:99557597:T:G	50	100	1	0.04375
1:99557829:A:G	50	100	0.99	0.4256
1:99557940:A:G	50	100	1	0.05574
1:99558022:A:G	50	100	0.99	0.01344
1:99558043:T:C	50	100	1	0.04375
1:99558766:A:G	50	100	1	0.05556
1:99559104:C:T	50	100	1	0.06336
1:99559217:C:T	50	100	0.99	0.1777
1:99559271:A:G	50	100	0.98	0.2048
1:99559418:A:G	50	100	0.99	0.01416
1:99560882:G:C	50	100	0.99	0.4248
1:99560978:C:T	50	100	1	0.02959
1:99560979:A:G	50	100	0.99	0.2765
1:99561661:C:A	50	100	0.98	0.1767
1:99562301:C:A	50	100	0.98	0.02977
1:99562771:C:T	50	100	0.98	0.02941
1:99563206:C:T	50	100	0.99	0.01416
1:99563664:T:G	50	100	0.96	0.2803
1:99563762:G:A	50	100	0.97	0.01634
1:99564302:G:C	50	100	0.95	0.1797
1:99565306:C:T	50	100	0.98	0.04303
1:99565692:T:G	50	100	0.89	0.02015
1:99566018:T:C	50	98	0.92	0.06118
1:99566027:G:A	50	100	1	0.01017
1:99566178:C:T	50	100	0.98	0.02233
1:99566498:C:T	50	100	0.96	0.02469
1:99566971:C:G	50	100	0.96	0.3749
1:99567280:G:A	50	98	0.98	0.356
1:99567808:G:T	50	94	0.98	0.3784
1:99567812:T:G	50	100	0.94	0.02269
1:99568072:G:A	50	100	1	0.06046
1:99568509:C:T	50	100	0.99	0.01616
1:99569472:T:C	50	100	1	0.09568
1:99569644:G:A	50	100	1	0.01543
1:99569839:A:G	50	98	0.89	0.02778
1:99570149:C:T	50	100	0.78	0.01852
1:99570504:A:T	50	98	0.99	0.4849
1:99570716:C:T	50	100	0.79	0.03468
1:99570729:A:T	49	100	1	0.06028
1:99570980:G:C	50	100	0.99	0.4858
1:99570987:G:A	50	98	0.99	0.3695
1:99571478:G:A	50	100	0.99	0.3695
1:99571737:G:A	50	100	0.96	0.01797
1:99571749:T:C	50	100	1	0.05973
1:99572052:G:C	50	100	1	0.01906
1:99572394:G:A	50	100	0.99	0.3691
1:99572680:C:T	50	100	1	0.01525
1:99572939:T:C	50	100	1	0.01834
1:99573053:G:A	50	100	0.99	0.02378
1:99573516:C:T	50	100	1	0.09187
1:99573744:T:C	50	100	1	0.02723
1:99573773:G:A	50	98	0.93	0.1236
1:99573963:G:C	50	98	0.99	0.3166
1:99574544:A:G	50	98	0.94	0.2039
1:99574833:C:G	50	100	1	0.01834
1:99574916:T:C	50	100	1	0.01834
1:99574972:G:A	50	100	0.97	0.02905
1:99575348:C:T	50	100	1	0.01525
1:99575381:G:A	50	100	0.94	0.02106
1:99575427:A:C	50	100	1	0.01525
1:99575903:G:A	50	100	1	0.01834
1:99576082:G:A	50	100	0.99	0.4662
1:99576452:T:G	50	98	0.75	0.03813
1:99576586:G:A	50	100	1	0.09187
1:99576726:A:C	50	100	1	0.02723
1:99576893:G:A	50	100	1	0.01525
1:99577247:A:C	50	100	1	0.02723
1:99577315:T:G	50	100	0.99	0.02959
1:99577323:T:A	48	95.8	0.92	0.2544
1:99577325:A:T	48	100	0.98	0.0354
1:99577327:A:T	49	98	0.99	0.02288
1:99577353:G:T	50	100	1	0.01834
1:99577432:T:A	50	100	1	0.01543
1:99577829:G:T	50	100	1	0.3713
1:99578093:A:C	50	100	0.99	0.3675
1:99578115:T:C	50	100	1	0.01834
1:99578233:A:G	50	100	1	0.3673
1:99578427:T:C	50	100	1	0.01852
1:99578818:C:T	50	100	0.97	0.02705
1:99579413:C:A	50	98	0.85	0.02233
1:99579594:C:T	50	98	1	0.3709
1:99579683:C:T	50	98	0.99	0.2803
1:99580020:G:A	50	100	1	0.06935
1:99580219:G:A	50	100	1	0.06935
1:99580405:C:T	50	98	0.99	0.1614
1:99580690:T:G	50	98	0.99	0.2515
1:99581097:C:T	50	100	1	0.06935
1:99581960:A:G	50	100	1	0.01979
1:99582019:A:T	50	100	0.9	0.01797
1:99582289:A:G	50	100	1	0.3673
1:99582339:T:C	50	100	1	0.01525
1:99582386:C:T	50	100	1	0.09187
1:99582535:A:G	50	98	0.9	0.01888
1:99582628:C:G	50	98	0.99	0.1614
1:99582687:G:A	50	100	0.88	0.02687
1:99582777:C:T	50	100	1	0.4757
1:99583730:C:T	50	100	1	0.01543
1:99583731:T:G	50	100	1	0.09586
1:99584092:C:T	50	96	0.99	0.2803
1:99584136:T:C	50	100	1	0.3675
1:99584229:C:A	50	98	0.99	0.2805
1:99585112:A:G	50	100	1	0.02705
1:99585174:C:A	50	100	1	0.01688
1:99585233:T:C	50	98	1	0.3711
1:99585402:C:A	50	100	1	0.06681
1:99585827:G:A	50	100	0.88	0.02669
1:99586024:G:A	50	100	1	0.09168
1:99586112:G:A	50	100	1	0.463
1:99586244:A:G	50	100	1	0.01834
1:99586413:C:T	50	100	1	0.04575
1:99586424:C:T	50	100	1	0.4793
1:99586619:C:G	50	100	0.89	0.01743
1:99586861:A:T	50	100	0.89	0.01743
1:99586995:C:T	50	100	0.99	0.01089
1:99587113:C:T	50	100	1	0.06718
1:99587305:G:T	50	100	1	0.0915
1:99587566:T:C	50	100	1	0.09532
1:99587934:C:T	50	100	1	0.01834
1:99588041:G:C	50	100	1	0.4789
1:99588050:G:C	50	100	1	0.06663
1:99588102:C:T	50	100	1	0.0915
1:99588425:C:T	50	100	1	0.4788
1:99589243:A:T	50	100	1	0.4789
1:99589595:A:T	50	100	1	0.01834
1:99590062:G:A	50	100	1	0.3718
1:99590234:G:T	50	100	1	0.0915
1:99590237:A:G	50	100	1	0.3716
1:99590282:G:A	50	100	1	0.0915
1:99590336:C:A	50	100	1	0.09895
1:99590471:C:T	50	100	1	0.01979
1:99590669:G:A	50	100	1	0.4631
1:99590689:C:G	50	98	1	0.48
1:99592383:T:G	50	96	0.77	0.01906
1:99592412:C:T	50	100	1	0.01725
1:99592794:C:G	50	98	1	0.06972
1:99593221:G:A	50	100	1	0.01725
1:99593237:G:A	50	100	1	0.3706
1:99593479:C:T	50	98	1	0.48
1:99593903:T:G	50	100	1	0.3706
1:99594003:A:T	50	100	0.96	0.01725
1:99594044:T:C	50	98	1	0.4809
1:99594045:G:A	50	98	0.75	0.01888
1:99594141:T:C	50	100	1	0.3711
1:99594178:A:T	50	100	1	0.3706
1:99594616:C:A	50	100	1	0.3707
1:99594712:C:T	50	100	1	0.4072
1:99594806:A:C	50	100	1	0.3715
1:99594973:G:A	50	98	1	0.3707
1:99594993:G:C	50	100	1	0.3715
1:99594995:C:T	50	100	1	0.3716
1:99595020:T:A	50	100	1	0.3711
1:99595200:C:T	50	100	1	0.01707
1:99595312:G:C	50	98	0.98	0.02741
1:99595369:A:T	50	100	1	0.01725
1:99595478:G:A	50	100	1	0.01725
1:99595497:C:T	50	98	1	0.3709
1:99595832:C:T	50	100	1	0.3711
1:99596278:G:A	50	100	1	0.4043
1:99596342:G:A	50	100	1	0.01725
1:99596861:A:G	50	100	1	0.3943
1:99597214:A:G	50	100	1	0.3675
1:99597526:G:A	50	100	1	0.3682
1:99597580:G:T	50	100	1	0.01725
1:99597645:G:T	50	98	0.84	0.02233
1:99597662:C:T	50	98	0.98	0.02778
1:99597913:G:T	46	91.3	0.97	0.3764
1:99598407:A:G	50	100	1	0.3684
1:99598465:C:T	50	100	1	0.3684
1:99598655:G:A	50	98	0.97	0.1585
1:99598791:T:A	50	100	0.99	0.3678
1:99598822:A:G	50	100	0.99	0.3678
1:99599043:A:G	50	98	0.99	0.3686
1:99599724:C:T	50	98	0.95	0.02542
1:99599739:G:A	50	100	0.94	0.01997
1:99600012:A:G	50	86	0.77	0.3036
1:99600399:T:C	50	100	0.97	0.03086
1:99600538:G:A	50	96	0.88	0.4132
1:99600905:G:T	50	100	0.99	0.0167
1:99600959:C:T	50	100	0.96	0.3736
1:99601449:T:G	50	96	0.88	0.1075
1:99601526:C:A	49	100	1	0.01035
1:99602346:C:T	50	100	0.98	0.4432
1:99602674:G:A	50	100	0.96	0.01779
1:99602801:A:G	50	100	0.86	0.01162
1:99603356:C:T	50	96	0.93	0.2456
1:99603673:C:T	50	100	0.96	0.05919
1:99603998:A:T	50	84	0.98	0.3709
1:99604171:T:C	50	100	1	0.01144
1:99604245:A:G	50	100	0.95	0.06899
1:99604483:A:G	50	100	1	0.01144
1:99604875:A:C	50	100	1	0.01089
1:99604969:A:G	50	100	1	0.0167
1:99604994:T:C	50	100	0.77	0.01126
1:99605375:A:G	50	100	0.94	0.07044
1:99605763:G:A	50	100	0.98	0.07752
1:99605896:A:G	50	100	0.99	0.01652
1:99606081:T:C	50	100	1	0.1367
1:99606154:A:C	50	100	0.99	0.01489
1:99606693:G:T	50	100	0.99	0.01489
1:99607779:G:T	50	100	0.99	0.07044
1:99608251:T:G	50	100	1	0.01089
1:99608715:C:T	50	100	1	0.01144
1:99608716:G:A	50	100	0.99	0.1049
1:99609081:T:C	50	100	1	0.1363
1:99609351:T:C	50	100	1	0.02524
1:99609397:T:C	50	100	0.98	0.3339
1:99609825:A:T	50	100	1	0.01144
1:99609948:G:A	50	100	0.98	0.3845
1:99610043:T:G	50	100	0.96	0.03032
1:99610116:C:T	50	100	0.98	0.3836
1:99610139:T:C	50	100	0.96	0.2692
1:99610221:A:T	50	100	0.98	0.3337
1:99610642:G:C	50	100	1	0.0167
1:99610647:G:C	50	100	1	0.08007
1:99611001:A:G	50	100	1	0.01507
1:99611048:G:A	50	100	1	0.1363
1:99611676:A:G	50	100	1	0.01144
1:99612376:T:A	50	100	1	0.0167
1:99612391:G:A	50	100	1	0.2482
1:99612546:T:C	50	100	1	0.215
1:99612596:C:T	50	98	0.9	0.05937
1:99612653:C:T	50	100	1	0.2505
1:99612831:A:G	50	100	0.98	0.3833
1:99612912:A:G	50	100	1	0.0167
1:99613087:G:A	50	100	0.99	0.07153
1:99613172:T:C	50	98	0.99	0.02887
1:99613700:C:A	50	100	1	0.2505
1:99613726:A:T	50	100	1	0.07153
1:99613797:A:C	50	100	1	0.1365
1:99613913:C:T	50	100	1	0.0167
1:99614200:T:C	50	100	1	0.08079
1:99614204:C:T	50	100	0.98	0.3646
1:99614219:A:G	50	100	1	0.0167
1:99614577:T:C	50	100	1	0.02524
1:99614581:T:C	50	100	1	0.0167
1:99615060:C:A	50	100	1	0.01144
1:99615561:G:T	50	100	1	0.07843
1:99615601:C:T	50	100	1	0.07843
1:99615791:C:G	50	100	1	0.2153
1:99616216:G:A	50	94	0.88	0.1247
1:99616611:T:C	50	100	1	0.02524
1:99617222:A:C	50	98	1	0.01852
1:99617602:G:C	50	100	0.98	0.3627
1:99617707:A:G	50	100	1	0.07861
1:99617712:T:C	50	100	1	0.02524
1:99617837:A:G	50	100	1	0.02524
1:99617906:A:G	50	96	0.88	0.1334
1:99618087:A:G	50	100	1	0.02197
1:99618123:T:G	50	100	1	0.08188
1:99618433:A:G	50	100	0.99	0.01089
1:99618545:A:G	50	100	0.98	0.3851
1:99619080:G:A	50	100	1	0.01126
1:99619832:C:T	50	100	0.99	0.1365
1:99619851:C:T	50	100	0.98	0.1053
1:99619982:C:T	50	100	0.98	0.08007
1:99620724:C:T	50	100	1	0.0167
1:99621096:T:C	50	100	0.98	0.3351
1:99621302:A:G	50	100	0.96	0.36870000000000003
1:99621606:A:G	50	100	0.99	0.2151
1:99621983:A:T	50	100	0.97	0.362
1:99622466:G:A	50	100	0.83	0.0443
1:99622630:G:A	49	100	0.97	0.1866
1:99622961:C:T	50	100	0.98	0.05174
1:99622972:G:A	50	100	1	0.01126
1:99622975:G:C	50	100	0.95	0.3618
1:99623141:C:T	50	100	1	0.01126
1:99623236:A:G	50	100	1	0.0167
1:99623884:C:T	50	100	0.97	0.02723
1:99624048:T:G	50	100	0.97	0.02705
1:99624624:T:A	50	98	0.94	0.06572
1:99624699:C:T	50	100	1	0.01652
1:99624937:T:C	50	100	0.98	0.02651
1:99625443:G:A	50	92	0.79	0.05156
1:99626106:C:T	50	96	0.91	0.319
1:99626296:A:C	50	96	0.91	0.201
1:99627099:T:C	50	98	0.97	0.08424
1:99627209:A:C	50	100	0.97	0.08406
1:99627571:G:A	50	100	1	0.01634
1:99628578:A:T	50	100	0.94	0.01598
1:99629468:C:T	50	100	0.99	0.01616
1:99629805:G:T	50	98	0.97	0.3459
1:99629883:T:A	49	100	0.96	0.01325
1:99630725:A:T	50	100	0.99	0.08261
1:99630796:T:G	50	100	1	0.03268
1:99631419:C:T	50	100	1	0.0325
1:99631863:T:C	50	98	0.98	0.3219
1:99632209:G:A	50	100	0.89	0.01344
1:99632276:G:A	50	100	0.99	0.08243
1:99632294:A:G	50	98	0.92	0.03286
1:99632499:G:A	50	100	1	0.2344
1:99632589:A:G	50	100	0.92	0.04521
1:99632888:C:T	50	96	0.95	0.1251
1:99632941:C:T	50	100	0.98	0.3226
1:99633614:A:C	50	98	0.97	0.4352
1:99633976:T:C	50	100	0.97	0.4121
1:99634024:G:T	50	100	1	0.1342
1:99634125:C:T	50	100	1	0.1342
1:99634186:A:G	50	100	0.95	0.01053
1:99634549:C:T	50	98	0.95	0.01525
1:99634590:A:G	50	98	0.86	0.02378
1:99635287:C:T	50	100	1	0.01144
1:99635368:C:A	50	94	0.88	0.1019
1:99635636:G:C	50	100	1	0.0886
1:99635779:G:A	50	100	0.93	0.01107
1:99635959:C:T	50	100	0.99	0.0886
1:99636307:T:C	50	100	0.99	0.1344
1:99636321:C:T	50	100	0.93	0.02524
1:99636431:A:G	50	100	0.98	0.3468
1:99636692:A:C	50	100	0.95	0.01053
1:99636729:A:G	50	98	0.98	0.08115
1:99636991:C:G	50	100	0.99	0.2347
1:99637232:G:A	50	100	0.99	0.1344
1:99637560:T:C	50	100	0.84	0.01906
1:99637927:G:C	50	100	0.98	0.01325
1:99638378:T:C	50	96	0.96	0.1207
1:99639681:G:T	50	100	1	0.01235
1:99639829:G:A	50	96	0.98	0.2731
1:99639877:G:A	50	100	0.99	0.01162
1:99640182:T:C	50	100	0.93	0.01561
1:99640262:T:G	50	100	1	0.1509
1:99640507:T:A	50	96	0.96	0.1207
1:99640537:A:T	50	100	0.98	0.01325
1:99641465:T:C	50	100	1	0.1609
1:99641575:A:C	50	98	0.97	0.39
1:99641672:C:T	50	100	0.98	0.01325
1:99641704:T:C	50	98	0.97	0.3893
1:99641789:C:T	50	100	0.92	0.01688
1:99641838:T:C	50	100	0.97	0.01688
1:99641851:C:T	50	100	1	0.1609
1:99642243:G:A	50	100	0.99	0.01688
1:99642412:C:T	49	100	1	0.03468
1:99642631:T:C	50	96	0.96	0.1233
1:99643105:C:G	50	100	0.98	0.09949
1:99643111:C:T	50	100	1	0.03468
1:99643129:T:C	50	100	0.99	0.1647
1:99643238:G:T	50	100	0.99	0.1643
1:99643275:C:G	50	96	0.96	0.1215
1:99643858:A:G	50	100	0.99	0.1647
1:99644007:G:T	50	100	1	0.03468
1:99644081:G:A	50	100	1	0.03468
1:99644393:T:G	50	100	0.97	0.09931
1:99645392:C:G	50	100	0.98	0.03177
1:99646400:A:G	50	96	0.86	0.2386
1:99647063:G:A	50	100	0.91	0.01271
1:99647180:C:A	50	98	0.93	0.1206
1:99647188:T:C	50	100	0.94	0.01507
1:99647473:A:C	50	100	0.95	0.01525
1:99648554:A:C	50	100	0.91	0.04956
1:99648555:G:C	50	100	0.91	0.04829
1:99648576:A:G	50	100	0.9	0.04829
1:99648603:C:T	50	100	0.97	0.03123
1:99648874:C:T	50	92	0.92	0.3408
1:99649083:C:T	50	100	0.92	0.04829
1:99649476:A:C	50	98	0.94	0.1676
1:99649500:A:C	50	100	0.97	0.01561
1:99650004:A:C	50	90	0.91	0.4159
1:99650486:G:A	50	100	0.99	0.3381
1:99650533:T:C	50	100	0.97	0.01816
1:99650697:G:T	50	100	0.96	0.4493
1:99650838:C:T	50	100	0.99	0.3353
1:99651086:A:G	50	100	0.99	0.335
1:99651294:G:A	50	100	0.99	0.3359
1:99651488:G:A	50	100	0.97	0.02487
1:99651901:T:C	50	100	0.99	0.05937
1:99651969:C:T	50	100	0.99	0.2716
1:99652160:T:C	50	100	0.99	0.0561
1:99652207:G:A	50	100	0.98	0.01725
1:99652375:A:G	50	100	0.98	0.01816
1:99652689:G:A	50	98	0.63	0.03431
1:99652862:T:C	50	100	0.99	0.05792
1:99652879:T:C	50	100	0.86	0.01344
1:99653140:A:C	50	100	1	0.01344
1:99653256:G:T	50	100	1	0.27
1:99653365:T:G	50	100	1	0.01362
1:99653904:C:T	50	100	0.96	0.01198
1:99654343:T:C	50	100	1	0.01344
1:99654451:G:A	50	100	1	0.01344
1:99654453:C:A	50	100	0.99	0.27
1:99654473:C:T	50	100	1	0.01344
1:99654520:T:G	50	100	1	0.03322
1:99654874:C:T	50	100	1	0.01362
1:99655250:T:A	50	100	1	0.0138
1:99655260:T:C	50	100	1	0.01362
1:99655293:A:C	50	100	1	0.01362
1:99655516:G:A	50	100	1	0.0138
1:99655715:G:T	50	100	1	0.01362
1:99655760:G:A	50	100	1	0.01362
1:99655787:T:C	50	100	1	0.01362
1:99655892:C:T	50	100	1	0.01362
1:99655933:C:T	50	100	1	0.01362
1:99656287:G:C	50	100	1	0.01362
1:99656792:A:G	50	100	1	0.01362
1:99657731:C:T	50	100	1	0.01362
1:99657782:G:A	50	100	0.99	0.2698
1:99657809:T:C	50	100	1	0.01362
1:99658896:T:C	50	100	1	0.01362
1:99658902:T:C	50	100	1	0.1963
1:99659565:C:T	50	100	1	0.05792
1:99659885:C:T	50	100	1	0.01434
1:99660337:C:T	50	100	1	0.01362
1:99660343:T:C	50	100	1	0.01362
1:99660536:G:A	50	100	0.98	0.01743
1:99660901:A:T	50	100	1	0.01362
1:99661105:C:T	50	100	0.98	0.01743
1:99661291:A:G	50	98	0.99	0.4599
1:99661525:G:A	50	100	1	0.01362
1:99661833:G:A	50	100	1	0.01362
1:99661928:G:A	50	100	1	0.04321
1:99662062:A:G	50	100	1	0.2021
1:99662532:T:C	50	100	1	0.01362
1:99662609:T:C	50	100	1	0.01362
1:99662830:T:A	50	100	1	0.0138
1:99663036:A:G	50	100	1	0.0138
1:99663227:A:G	50	100	0.99	0.2447
1:99663654:C:T	50	100	1	0.01362
1:99664151:A:C	50	100	1	0.01362
1:99664556:G:T	50	100	1	0.01362
1:99664594:T:G	50	100	1	0.05247
1:99664611:A:G	50	100	1	0.01362
1:99664992:A:T	50	100	0.92	0.03794
1:99665088:G:A	50	98	0.99	0.3896
1:99665154:A:G	50	100	1	0.2691
1:99665484:G:A	50	100	1	0.1465
1:99666006:A:G	50	100	1	0.01362
1:99666143:T:C	50	100	1	0.01362
1:99666149:T:G	50	100	1	0.01362
1:99666192:T:C	50	100	1	0.01362
1:99667467:C:G	50	100	1	0.01362
1:99667620:T:C	50	100	1	0.01761
1:99667625:A:G	50	100	1	0.01362
1:99667734:C:A	49	100	0.92	0.01761
1:99667954:C:T	50	100	1	0.4808
1:99668016:T:A	50	100	0.93	0.02542
1:99668418:A:G	50	100	0.95	0.1302
1:99668449:T:A	50	100	1	0.01416
1:99668714:A:C	50	100	1	0.4808
1:99668717:C:G	50	100	0.63	0.01198
1:99668777:T:C	50	100	1	0.01598
1:99668847:A:G	50	100	0.98	0.07825
1:99668997:A:T	50	100	1	0.01362
1:99669122:G:A	50	100	1	0.01362
1:99669183:A:G	50	100	1	0.0138
1:99669341:G:T	50	100	0.99	0.3415
1:99669636:G:A	50	100	1	0.01362
1:99669683:G:A	50	100	1	0.01362
1:99669738:C:T	50	100	0.96	0.01289
1:99669780:G:T	50	100	0.97	0.1805
1:99669845:A:G	50	100	1	0.05229
1:99669850:G:T	50	100	1	0.01362
1:99670107:T:C	50	100	1	0.01362
1:99670354:C:A	50	100	1	0.01362
1:99670382:C:T	50	100	1	0.01362
1:99670559:C:G	50	100	1	0.0138
1:99670987:T:C	50	100	1	0.0138
1:99671072:C:G	50	100	1	0.148
1:99671276:C:T	50	100	1	0.0138
1:99671311:T:C	50	100	1	0.0138
1:99671315:G:A	50	100	1	0.0138
1:99671352:A:T	50	100	1	0.0138
1:99671551:G:A	50	100	0.94	0.03522
1:99671637:A:G	50	100	1	0.0138
1:99671691:T:G	50	100	1	0.0138
1:99671934:A:G	50	100	1	0.0138
1:99671947:T:C	50	100	1	0.0138
1:99672036:T:C	50	100	1	0.05882
1:99672236:A:G	50	100	1	0.0138
1:99672310:T:C	50	100	1	0.01852
1:99672318:G:A	50	100	1	0.0138
1:99672485:T:C	50	100	0.96	0.03341
1:99672656:T:C	50	100	0.98	0.01725
1:99672718:A:T	50	100	1	0.0138
1:99672773:C:T	50	100	1	0.0138
1:99672781:G:A	50	100	1	0.0138
1:99672967:G:C	50	100	1	0.0138
1:99673036:T:C	50	100	1	0.0138
1:99673103:G:A	50	100	1	0.0138
1:99673244:T:C	50	98	0.83	0.01035
1:99673261:T:G	50	100	1	0.0138
1:99673716:C:T	50	100	0.98	0.02487
1:99673735:C:A	50	100	1	0.148
1:99674174:C:T	50	100	0.98	0.1166
1:99674858:T:A	50	100	1	0.1797
1:99674953:G:A	50	98	1	0.0443
1:99674999:C:T	50	100	0.97	0.03722
1:99676627:G:A	50	100	1	0.1649
1:99676782:G:A	50	96	0.93	0.09205
1:99676880:A:G	50	100	1	0.0532
1:99676925:A:T	50	100	1	0.155
1:99677030:G:C	50	100	1	0.0532
1:99677046:G:A	50	100	1	0.0532
1:99677092:G:T	50	100	1	0.0532
1:99677111:T:A	50	100	1	0.0532
1:99677484:C:T	50	100	1	0.0532
1:99677506:A:G	50	100	1	0.0532
1:99677607:T:C	50	100	0.92	0.01979
1:99677836:G:A	50	100	1	0.0532
1:99677902:A:G	50	100	0.99	0.476
1:99678047:G:T	50	100	0.99	0.4789
1:99678097:T:G	50	100	0.98	0.2442
1:99678237:G:A	50	100	1	0.0443
1:99678807:C:T	50	100	0.98	0.2442
1:99679171:C:T	50	100	1	0.05338
1:99679472:C:G	50	100	1	0.1481
1:99679532:A:C	50	100	1	0.05338
1:99679887:A:G	50	100	1	0.2159
1:99679947:A:G	50	100	1	0.05374
1:99680355:T:C	50	100	0.99	0.0532
1:99680356:G:A	50	100	0.99	0.0532
1:99680875:G:A	50	100	0.99	0.2139
1:99680915:C:T	50	100	1	0.03704
1:99681022:G:C	50	100	0.98	0.05283
1:99681109:G:A	50	90	0.93	0.4321
1:99681156:T:G	50	98	0.91	0.02778
1:99681220:A:G	50	100	0.99	0.05283
1:99681731:A:G	50	100	0.98	0.4713
1:99681834:A:G	50	100	0.99	0.2217
1:99681835:C:T	50	100	0.98	0.3469
1:99681865:C:G	50	100	0.99	0.05646
1:99681964:C:G	50	100	0.99	0.05247
1:99681967:G:C	50	100	0.99	0.05265
1:99682031:G:A	50	100	1	0.01725
1:99682425:C:T	50	100	0.99	0.06881
1:99682431:C:T	50	100	0.98	0.06917
1:99682647:G:A	50	100	0.99	0.08315
1:99682723:A:G	50	100	0.99	0.08279
1:99682817:T:C	50	100	0.99	0.08279
1:99682824:G:A	50	100	0.99	0.08297
1:99682942:G:T	49	100	0.99	0.08315
1:99682945:A:G	49	100	0.99	0.08315
1:99683019:G:A	43	90.7	0.8	0.04575
1:99683312:A:G	50	100	0.98	0.1082
1:99683560:G:C	50	100	1	0.1073
1:99683621:A:G	50	100	1	0.1075
1:99683648:A:G	50	100	0.99	0.1409
1:99683649:T:C	50	100	1	0.1075
1:99683752:G:A	50	100	0.99	0.2086
1:99683899:G:A	50	100	1	0.1075
1:99684046:A:T	50	100	0.96	0.02669
1:99684096:A:G	50	100	1	0.1075
1:99684103:T:C	50	100	1	0.1077
1:99684259:G:A	50	100	1	0.1077
1:99684275:A:G	50	100	1	0.1077
1:99684314:C:A	50	100	0.99	0.07462
1:99684331:G:A	50	100	1	0.1075
1:99684337:C:T	50	100	1	0.1075
1:99684362:A:G	50	100	1	0.1075
1:99684396:C:T	50	100	0.99	0.07444
1:99684466:T:C	50	100	0.99	0.07444
1:99684521:T:C	50	100	1	0.1077
1:99684544:C:A	50	100	1	0.1077
1:99684565:C:T	50	100	1	0.1077
1:99684721:T:C	50	100	0.86	0.02215
1:99684751:A:G	50	100	0.92	0.01344
1:99684943:A:C	50	100	1	0.10780000000000001
1:99685031:G:C	50	100	1	0.04575
1:99685268:A:G	50	100	1	0.10780000000000001
1:99685336:T:C	50	100	0.92	0.01344
1:99685452:A:G	50	100	1	0.04575
1:99685481:A:G	50	100	1	0.106
1:99685547:C:T	50	100	1	0.07444
1:99685616:A:G	50	98	0.86	0.01017
1:99685841:G:A	50	100	1	0.07444
1:99685920:C:G	50	100	1	0.106
1:99686030:A:G	50	100	1	0.106
1:99686034:C:A	50	100	0.92	0.01307
1:99686135:C:G	50	100	1	0.07444
1:99686279:G:A	50	100	0.93	0.01126
1:99686400:C:T	50	100	0.95	0.02578
1:99686422:G:T	50	100	0.99	0.443
1:99686476:G:A	50	100	1	0.07426
1:99686515:A:G	50	100	1	0.1062
1:99686524:A:G	50	100	1	0.1062
1:99686536:A:G	50	100	1	0.1062
1:99686549:A:G	50	100	1	0.1062
1:99686627:C:T	50	100	1	0.1062
1:99686650:T:C	50	100	1	0.1058
1:99686887:T:C	50	100	0.99	0.4452
1:99687585:A:G	50	100	1	0.1058
1:99687649:A:G	50	100	1	0.1058
1:99687866:C:T	50	100	0.98	0.4325
1:99688118:C:T	50	100	0.99	0.2366
1:99688460:A:G	50	100	1	0.1046
1:99688498:C:T	50	100	0.87	0.01017
1:99688499:T:G	50	100	1	0.4975
1:99688573:C:A	50	100	1	0.04666
1:99688677:T:C	50	100	1	0.061
1:99688911:G:A	50	100	0.99	0.1042
1:99689637:G:T	50	100	0.98	0.03522
1:99690253:T:G	50	100	0.99	0.1066
1:99690292:A:C	50	100	1	0.04521
1:99690498:A:G	50	100	1	0.06155
1:99690633:A:G	50	100	1	0.1104
1:99690702:G:A	50	100	0.96	0.03486
1:99691102:T:C	50	100	1	0.289
1:99691261:T:C	50	98	0.98	0.01707
1:99692326:C:A	50	100	0.99	0.1064
1:99692901:T:C	50	100	1	0.2177
1:99693744:T:C	50	100	1	0.1928
1:99693862:T:C	50	100	1	0.148
1:99694621:A:T	50	100	0.99	0.4619
1:99695237:A:G	50	100	1	0.01398
1:99695469:G:A	50	100	0.98	0.07208
1:99695548:A:T	50	100	0.99	0.1202
1:99695577:C:T	50	100	1	0.463
1:99695872:A:G	50	100	1	0.2166
1:99696135:G:T	50	100	1	0.463
1:99696725:G:A	50	100	1	0.2162
1:99697155:T:A	50	100	1	0.2162
1:99697249:C:T	50	100	0.99	0.2889
1:99697407:C:A	50	100	0.99	0.1797
1:99697715:T:C	50	100	0.99	0.4116
1:99697721:A:G	50	100	1	0.4473
1:99698202:T:C	50	100	1	0.01598
1:99698444:A:G	50	100	0.99	0.472
1:99698571:G:A	50	100	1	0.01198
1:99698991:A:G	50	98	1	0.2859
1:99699760:C:G	50	100	1	0.08588
1:99700490:T:C	50	100	1	0.3099
1:99700684:C:T	50	100	1	0.09441
1:99700841:G:A	50	100	0.99	0.06772
1:99701437:C:T	50	100	1	0.01162
1:99701438:T:G	50	100	1	0.07843
1:99701672:A:G	50	100	1	0.01198
1:99701694:A:T	50	100	1	0.01162
1:99701949:G:A	50	100	1	0.1469
1:99702678:C:T	50	100	1	0.0699
1:99702955:A:G	50	100	1	0.03304
1:99703157:A:G	50	100	1	0.03304
1:99703354:T:C	50	100	1	0.274
1:99703512:C:A	50	100	1	0.0118
1:99703532:C:A	50	100	1	0.2738
1:99703669:G:C	50	100	1	0.3017
1:99704546:T:C	50	100	1	0.08569
1:99704946:T:C	50	100	1	0.4125
1:99705854:A:G	50	100	0.99	0.1776
1:99706224:C:A	50	100	1	0.1761
1:99707345:G:A	50	100	0.97	0.14
1:99707973:G:A	50	100	1	0.15310000000000001
1:99708174:T:C	50	100	0.99	0.1861
1:99708375:A:G	50	100	1	0.1532
1:99708530:A:G	50	96	0.95	0.0158
1:99708654:A:G	28	89.3	0.9	0.09296
1:99708662:A:C	30	90	0.94	0.1222
1:99709114:C:T	50	100	1	0.1538
1:99709320:T:A	50	100	0.98	0.1919
1:99709685:C:T	50	100	1	0.01852
1:99709686:A:G	50	100	1	0.1538
1:99709817:A:C	50	100	1	0.1538
1:99710065:G:A	50	100	1	0.1525
1:99710142:G:T	50	100	1	0.07081
1:99710202:A:G	50	100	1	0.1538
1:99710208:G:A	50	100	1	0.1538
1:99710210:C:A	50	100	1	0.1538
1:99710528:C:A	50	100	1	0.1525
1:99710760:T:G	50	100	0.99	0.01344
1:99711970:G:A	50	100	1	0.07062
1:99712099:T:C	50	100	1	0.01344
1:99713152:A:C	50	100	1	0.118
1:99713494:G:A	50	100	1	0.114
1:99713743:T:C	50	100	1	0.4891
1:99714478:G:A	50	100	1	0.0394
1:99714536:C:T	50	100	1	0.1215
1:99715870:T:C	50	100	1	0.1253
1:99715916:T:C	50	100	1	0.492
1:99716341:G:A	50	100	1	0.4762
1:99716503:G:A	50	100	1	0.1167
1:99716895:T:G	50	100	1	0.4784
1:99717328:C:T	50	100	1	0.4259
1:99717801:C:A	50	100	0.93	0.02814
1:99718338:G:C	50	100	0.99	0.03994
1:99718902:T:G	50	100	1	0.1166
1:99719044:T:C	50	100	0.96	0.0236
1:99719726:G:T	50	100	1	0.4236
1:99720370:G:A	50	100	1	0.1296
1:99720420:G:A	50	100	1	0.03304
1:99720984:A:G	50	100	0.99	0.03994
1:99721129:C:G	50	100	1	0.421
1:99721475:T:C	50	100	1	0.06373
1:99721796:G:A	50	100	1	0.4299
1:99721872:T:C	50	100	0.96	0.07516
1:99722567:C:A	50	100	1	0.1296
1:99722760:C:T	50	100	1	0.3431
1:99723015:G:A	50	100	0.93	0.04067
1:99724431:C:G	50	100	1	0.1124
1:99724454:A:G	50	100	0.91	0.03613
1:99724541:G:A	50	100	1	0.421
1:99725274:G:A	50	100	1	0.345
1:99725287:C:A	50	100	1	0.1298
1:99725737:G:A	50	100	0.99	0.01344
1:99726335:C:T	50	98	0.99	0.3143
1:99727438:C:T	50	100	0.98	0.02378
1:99728044:C:T	50	100	0.99	0.02015
1:99728749:C:G	50	100	0.99	0.3822
1:99729338:G:A	50	100	0.96	0.2513
1:99729406:G:A	50	100	0.99	0.3822
1:99729458:C:T	50	100	0.99	0.3822
1:99729461:C:G	50	100	0.98	0.3822
1:99729921:A:G	50	100	0.98	0.3842
1:99730260:C:T	50	100	0.97	0.3845
1:99730563:A:T	49	100	0.99	0.3876
1:99730613:G:A	50	100	0.94	0.01307
1:99730634:A:G	50	98	0.93	0.08969
1:99730652:G:A	50	100	0.99	0.4207
1:99730824:G:A	50	100	0.95	0.1636
1:99731054:C:T	50	100	0.99	0.3509
1:99731105:A:G	50	100	0.98	0.2357
1:99731503:T:C	50	100	0.97	0.1823
1:99732048:T:C	50	100	1	0.3858
1:99732067:G:C	50	100	0.99	0.02288
1:99732207:C:T	50	100	1	0.3858
1:99732268:C:A	50	100	1	0.3853
1:99732503:T:C	50	100	0.99	0.2948
1:99732542:C:T	50	100	1	0.3858
1:99732600:A:G	50	100	1	0.3863
1:99732707:T:C	50	100	0.97	0.04339
1:99732741:T:G	50	100	1	0.3858
1:99732831:T:C	50	100	0.96	0.03885
1:99732843:A:G	50	100	0.99	0.2945
1:99733045:G:A	50	100	1	0.386
1:99733243:C:T	50	100	0.99	0.2015
1:99733333:C:T	50	100	1	0.3863
1:99733583:G:A	50	100	1	0.3862
1:99733675:A:G	50	100	1	0.3862
1:99733694:A:G	50	100	1	0.3862
1:99733888:C:T	50	100	1	0.3862
1:99734011:C:T	50	96	1	0.3869
1:99734012:A:G	50	98	1	0.3862
1:99734506:G:C	50	100	1	0.3862
1:99734628:C:T	50	100	0.99	0.2511
1:99734723:A:G	50	100	0.98	0.05138
1:99734730:G:C	50	100	1	0.3862
1:99734823:G:C	50	100	0.98	0.05138
1:99734992:G:A	50	100	1	0.3862
1:99735053:A:C	50	98	1	0.3863
1:99735169:A:G	50	100	1	0.3862
1:99735437:G:A	50	100	0.87	0.01253
1:99735688:G:T	50	100	1	0.3862
1:99735736:T:C	50	100	1	0.01017
1:99735764:C:T	50	100	1	0.3862
1:99735814:C:T	50	100	1	0.3862
1:99735868:C:T	50	100	1	0.3862
1:99735894:G:A	50	100	0.96	0.03958
1:99736128:A:G	50	100	0.87	0.01253
1:99736346:A:T	50	100	0.94	0.04248
1:99736422:G:A	50	100	0.99	0.01398
1:99736553:A:G	49	100	0.94	0.07298
1:99736560:A:G	49	98	1	0.3862
1:99736561:T:C	49	98	1	0.3863
1:99736667:T:C	46	87	0.99	0.2404
1:99736676:C:G	48	79.2	1	0.3883
1:99736719:T:C	50	98	1	0.2852
1:99736812:A:C	50	100	0.99	0.2511
1:99736820:G:C	50	100	1	0.03159
1:99737032:C:T	50	100	1	0.386
1:99737045:A:C	50	100	1	0.3863
1:99737167:G:A	50	100	1	0.3869
1:99737287:C:G	50	100	1	0.3862
1:99737549:C:T	50	100	0.98	0.05138
1:99737782:G:A	50	100	0.95	0.03286
1:99737945:C:T	50	100	0.98	0.3865
1:99738015:A:G	50	100	1	0.3863
1:99738041:G:A	50	100	1	0.3863
1:99738092:C:T	50	100	1	0.3865
1:99738137:G:A	50	100	1	0.3863
1:99738346:C:T	50	100	0.98	0.07807
1:99738443:G:A	50	100	1	0.3863
1:99738533:G:A	50	100	1	0.3863
1:99738577:A:T	50	100	1	0.3863
1:99738746:T:C	50	100	0.99	0.2297
1:99738812:C:T	50	98	1	0.3863
1:99738892:C:A	50	98	1	0.3865
1:99738896:C:T	50	98	1	0.3865
1:99739221:G:A	50	100	1	0.3863
1:99739261:C:A	50	100	1	0.3863
1:99739491:G:T	50	98	0.98	0.01307
1:99739533:G:A	50	100	0.97	0.02378
1:99739740:A:G	50	100	1	0.3862
1:99739896:A:C	50	100	1	0.3863
1:99740032:A:G	50	100	0.98	0.05338
1:99741065:A:G	50	100	0.97	0.05556
1:99741109:G:C	50	100	1	0.3863
1:99741245:T:C	50	98	1	0.2636
1:99741267:T:C	50	98	0.96	0.04194
1:99741324:C:G	50	100	1	0.3863
1:99741340:C:A	50	98	0.99	0.2077
1:99741651:T:C	50	100	1	0.3863
1:99741745:A:G	50	100	1	0.3863
1:99741771:C:T	50	100	1	0.01398
1:99742262:C:G	50	100	1	0.03123
1:99742719:C:T	50	100	1	0.3865
1:99742755:T:A	50	100	1	0.3865
1:99742759:C:T	50	100	1	0.05683
1:99742783:A:G	50	100	1	0.3865
1:99742808:T:C	50	100	1	0.3867
1:99742872:T:C	50	100	0.99	0.2409
1:99743174:A:G	50	100	1	0.3865
1:99743384:T:A	50	100	1	0.3865
1:99743708:T:C	50	100	1	0.3863
1:99743747:G:A	50	100	1	0.3865
1:99744059:G:C	50	100	1	0.3865
1:99744213:G:A	50	100	1	0.3865
1:99744403:A:G	50	98	1	0.3858
1:99744424:T:C	50	100	1	0.3863
1:99744452:A:C	50	100	1	0.3863
1:99744510:G:C	50	100	1	0.04503
1:99744553:A:G	49	100	1	0.3867
1:99744578:G:A	50	98	1	0.04503
1:99744599:T:C	50	100	1	0.3865
1:99744709:C:G	50	98	1	0.3865
1:99744723:C:T	50	98	1	0.3863
1:99745259:A:G	50	100	1	0.2397
1:99745366:C:T	50	100	1	0.3863
1:99745416:G:T	50	100	1	0.3863
1:99745428:A:T	50	100	1	0.3863
1:99745482:G:C	50	100	1	0.2407
1:99745548:G:T	50	100	1	0.03141
1:99745561:A:T	50	100	1	0.3863
1:99745888:C:G	50	100	1	0.3903
1:99746285:T:C	50	100	0.94	0.07916
1:99746884:C:T	50	100	1	0.3863
1:99746997:C:T	50	100	1	0.3863
1:99747237:G:T	50	100	0.99	0.05174
1:99747559:T:C	50	100	1	0.3863
1:99747595:T:C	50	100	1	0.3863
1:99747910:G:T	50	100	1	0.3863
1:99748835:T:A	50	100	1	0.3863
1:99748931:C:T	50	100	1	0.3863
1:99749022:G:A	50	100	1	0.2404
1:99749078:C:T	49	100	1	0.1786
1:99749169:G:A	50	100	1	0.3863
1:99749221:G:C	50	100	0.99	0.2404
1:99749442:T:C	50	100	1	0.2496
1:99749453:G:A	50	100	1	0.3863
1:99749779:A:C	50	100	1	0.3863
1:99750051:G:C	50	100	1	0.3863
1:99750064:C:T	50	100	1	0.3862
1:99750113:T:C	50	100	1	0.3863
1:99750392:T:C	50	100	1	0.3863
1:99750419:G:A	50	100	0.87	0.01253
1:99750425:T:C	50	100	1	0.3863
1:99751039:C:G	50	100	1	0.01398
1:99751712:G:A	50	100	1	0.3862
1:99751920:T:G	50	100	1	0.386
1:99752332:G:A	50	100	1	0.03867
1:99752632:C:T	50	100	0.98	0.07153
1:99752691:A:G	49	100	1	0.3863
1:99752709:A:T	50	100	1	0.1489
1:99752904:A:G	50	100	1	0.3865
1:99753403:T:A	50	100	1	0.3863
1:99753420:G:A	50	100	1	0.3862
1:99753454:C:T	50	98	1	0.3873
1:99753539:G:A	50	100	1	0.3862
1:99753609:A:G	50	100	1	0.03922
1:99753816:G:A	50	100	1	0.3862
1:99753879:T:C	50	100	1	0.4381
1:99754374:G:A	50	100	1	0.3862
1:99754495:G:C	50	100	0.98	0.02106
1:99754507:A:G	50	96	0.92	0.05537
1:99754509:G:A	50	98	0.97	0.05556
1:99754869:T:G	50	100	1	0.3863
1:99754904:G:A	50	100	1	0.3862
1:99755077:T:A	50	98	1	0.3862
1:99755191:C:A	50	100	1	0.3862
1:99755282:C:T	50	100	1	0.3862
1:99755335:A:G	50	100	1	0.3862
1:99755457:G:A	50	100	1	0.3862
1:99756047:A:C	50	100	1	0.3862
1:99756064:G:A	50	100	1	0.03159
1:99756332:C:T	50	100	1	0.3867
1:99756372:C:T	50	100	1	0.05574
1:99756543:T:A	50	100	1	0.2144
1:99756547:A:C	50	100	1	0.3862
1:99756663:A:T	50	100	0.98	0.1033
1:99756684:G:A	50	100	1	0.04085
1:99756731:A:G	50	100	1	0.3862
1:99756748:T:A	50	100	1	0.3862
1:99756847:T:C	50	100	1	0.3862
1:99757097:A:T	50	100	1	0.05483
1:99757272:T:C	50	100	1	0.3862
1:99757297:T:A	50	100	1	0.0354
1:99757497:G:A	50	100	0.87	0.01253
1:99757598:G:A	50	100	1	0.3862
1:99757937:G:C	50	100	1	0.3863
1:99758063:G:C	50	100	1	0.03922
1:99758579:C:T	50	100	0.99	0.3344
1:99758663:T:C	50	100	1	0.3862
1:99758827:C:G	50	100	0.99	0.4003
1:99758843:C:T	50	100	1	0.3951
1:99758927:C:T	50	100	0.97	0.0236
1:99759050:C:G	50	100	0.99	0.2849
1:99759583:A:G	50	100	0.96	0.05338
1:99759761:C:T	50	100	1	0.4479
1:99760041:C:T	50	100	1	0.0325
1:99760187:T:C	50	100	0.87	0.0167
1:99760258:T:C	50	100	1	0.0345
1:99761178:G:A	50	100	0.99	0.0325
1:99763279:A:T	50	100	0.87	0.01561
1:99763817:G:A	50	100	0.99	0.2442
1:99764397:G:A	50	100	0.87	0.01561
1:99764482:A:T	50	98	0.98	0.3833
1:99764555:C:T	50	100	1	0.3825
1:99764641:C:T	50	100	0.99	0.2643
1:99765311:T:C	50	100	0.99	0.2191
1:99766518:A:G	50	100	1	0.2899
1:99766780:C:T	50	100	1	0.02651
1:99768226:A:G	50	100	1	0.2905
1:99768811:C:A	50	100	1	0.2162
1:99768863:C:G	50	100	1	0.2771
1:99769004:G:A	50	100	1	0.3827
1:99769187:A:G	50	100	1	0.3827
1:99769255:A:C	50	100	0.84	0.0276
1:99769375:A:T	50	100	1	0.2166
1:99769712:T:C	50	100	1	0.2164
1:99769829:G:A	50	100	1	0.289
1:99769870:T:C	50	100	1	0.2772
1:99769881:T:C	50	100	1	0.289
1:99770295:C:G	50	100	1	0.2164
1:99770416:G:A	50	100	0.98	0.05592
1:99770801:G:A	50	100	1	0.04811
1:99771002:G:A	50	100	0.99	0.3825
1:99771007:T:C	50	100	0.96	0.05901
1:99771210:C:G	50	100	0.82	0.07153
1:99771309:C:T	50	100	0.99	0.3825
1:99771552:G:A	50	100	1	0.03141
1:99771986:G:T	50	100	1	0.2771
1:99772190:C:T	50	100	0.98	0.04975
1:99772236:G:T	50	100	0.87	0.01779
1:99772497:C:T	50	100	1	0.2135
1:99773005:T:C	50	100	1	0.03014
1:99773189:C:T	50	100	0.98	0.04811
1:99773579:T:G	50	98	0.95	0.03014
1:99773930:C:A	50	100	0.99	0.2137
1:99774022:G:A	50	98	0.99	0.02923
1:99774494:A:G	50	100	1	0.2781
1:99774514:A:G	50	100	1	0.2889
1:99776207:C:T	50	100	0.99	0.2916
1:99776449:G:A	50	100	1	0.04775
1:99776492:A:C	50	100	0.99	0.2676
1:99776647:A:G	50	100	0.99	0.02741
1:99776941:G:T	50	100	0.99	0.2912
1:99776944:C:G	50	100	0.99	0.2912
1:99777079:C:A	50	100	0.99	0.3824
1:99777568:G:A	50	100	0.98	0.01888
1:99777628:C:T	50	100	0.99	0.02832
1:99778108:C:A	50	100	0.99	0.4119
1:99778339:C:T	50	100	0.99	0.4385
1:99778680:A:C	50	100	1	0.2184
1:99778746:T:C	50	100	0.99	0.4386
1:99779025:G:T	50	100	0.99	0.4123
1:99779373:G:A	50	100	0.99	0.01253
1:99779509:A:G	50	100	0.9	0.02651
1:99779744:G:A	50	100	1	0.02614
1:99780041:C:T	50	100	0.99	0.3962
1:99780626:G:A	50	100	1	0.01852
1:99780739:C:A	50	100	0.99	0.4495
1:99780883:C:T	50	100	1	0.01725
1:99782193:C:A	50	100	0.97	0.1024
1:99782320:T:C	50	100	0.98	0.02651
1:99782824:T:C	50	100	0.98	0.063
1:99782970:G:C	50	100	1	0.01489
1:99783035:C:T	50	100	0.98	0.2761
1:99783807:C:T	50	100	1	0.03486
1:99783871:T:A	44	84.1	0.9	0.3762
1:99783872:T:A	48	75	0.83	0.2936
1:99783873:T:A	44	88.6	0.96	0.04484
1:99783935:A:G	50	100	0.94	0.07643
1:99783959:A:G	50	100	0.79	0.02088
1:99783994:C:A	50	100	0.97	0.3678
1:99784162:C:G	50	100	0.96	0.03976
1:99784556:G:A	50	100	0.96	0.01598
1:99784641:G:A	50	100	0.97	0.2785
1:99784652:T:C	50	98	0.81	0.01816
1:99784670:G:A	50	100	0.97	0.06282
1:99784700:G:C	50	100	1	0.03958
1:99784966:G:A	50	100	0.99	0.03123
1:99785029:C:T	50	100	0.98	0.0354
1:99785030:G:A	50	100	0.97	0.01616
1:99786206:G:T	50	100	0.94	0.01253
1:99786480:G:A	50	100	0.97	0.02723
1:99786589:T:C	50	100	0.98	0.2507
1:99786661:T:C	50	100	0.97	0.07807
1:99786831:T:C	50	100	0.96	0.07026
1:99787519:G:A	50	100	1	0.02596
1:99787547:C:A	50	100	1	0.4014
1:99788111:T:G	48	100	0.98	0.04811
1:99788227:C:T	26	88.5	1	0.4001
1:99788894:A:G	50	100	1	0.02596
1:99789080:C:T	50	100	1	0.02596
1:99789469:G:C	50	100	1	0.02124
1:99789746:C:T	50	100	0.99	0.0187
1:99789877:T:C	50	100	1	0.02614
1:99789971:A:G	50	100	1	0.02596
1:99791535:G:A	50	100	0.99	0.2242
1:99792222:T:C	50	100	1	0.2351
1:99792264:C:T	50	100	0.97	0.02197
1:99792482:T:C	50	100	1	0.08224
1:99792807:C:T	50	100	0.99	0.266
1:99792832:C:T	50	100	1	0.01725
1:99792855:G:A	50	100	0.95	0.02251
1:99792973:G:C	50	100	1	0.3847
1:99794087:C:T	50	100	0.95	0.02633
1:99794164:C:G	50	98	1	0.3764
1:99794198:C:G	50	100	1	0.3751
1:99794463:A:C	49	100	1	0.02596
1:99794751:C:A	50	100	1	0.3831
1:99794929:A:T	50	92	0.99	0.08224
1:99795084:G:T	50	100	0.96	0.05519
1:99795249:T:C	50	100	1	0.02596
1:99795288:A:T	50	100	0.94	0.01543
1:99795389:T:C	50	100	1	0.266
1:99795569:T:G	50	100	1	0.2351
1:99796048:G:A	50	100	0.98	0.05465
1:99796178:T:C	50	100	1	0.2249
1:99796396:C:A	50	100	0.85	0.03105
1:99796530:T:A	50	100	1	0.2662
1:99796620:G:C	50	100	1	0.02124
1:99796692:A:G	50	100	1	0.266
1:99796912:G:C	50	100	1	0.2662
1:99797136:C:T	50	100	1	0.2251
1:99797319:G:A	50	100	1	0.02596
1:99797767:C:T	50	100	1	0.05301
1:99798271:G:T	50	100	1	0.04176
1:99798634:G:T	50	100	1	0.02142
1:99798953:G:A	50	100	1	0.116
1:99799502:G:A	50	100	1	0.02124
1:99799703:G:A	50	100	1	0.02596
1:99799781:C:T	50	100	0.99	0.05919
1:99799782:G:A	50	100	0.99	0.063
1:99800012:C:T	50	100	1	0.3849
1:99800056:T:C	50	100	1	0.1224
1:99800141:C:G	50	100	1	0.3849
1:99800382:C:G	50	100	1	0.08224
1:99800644:C:T	50	100	1	0.02614
1:99800818:C:T	50	100	1	0.266
1:99800868:C:T	50	100	0.99	0.3856
1:99800884:C:T	50	100	1	0.02596
1:99800885:A:G	50	100	0.99	0.08243
1:99800900:G:T	50	100	1	0.02596
1:99800920:A:C	50	100	1	0.3751
1:99801449:C:T	50	100	1	0.02596
1:99801491:G:A	50	100	0.99	0.05719
1:99801562:G:A	50	100	0.98	0.03068
1:99801602:T:G	50	100	0.99	0.05483
1:99801704:T:C	50	100	1	0.01725
1:99801922:T:C	50	100	1	0.2249
1:99802041:C:G	50	100	1	0.2351
1:99802298:T:C	50	100	1	0.08224
1:99802676:G:C	50	100	1	0.2351
1:99802852:G:T	50	100	1	0.3834
1:99802971:C:T	50	100	1	0.02124
1:99803134:C:T	50	100	1	0.3177
1:99803435:G:A	50	100	1	0.3177
1:99803661:T:C	50	100	1	0.01725
1:99803741:C:T	50	100	1	0.02596
1:99804304:C:T	50	100	1	0.4159
1:99804969:A:G	50	100	1	0.02596
1:99804975:G:A	50	100	0.99	0.01053
1:99805179:C:A	50	100	1	0.4158
1:99805249:G:C	50	100	1	0.2656
1:99805493:C:A	50	100	1	0.3833
1:99805647:A:G	50	100	1	0.4179
1:99805880:G:A	50	100	1	0.01561
1:99805904:A:G	50	100	1	0.02596
1:99806082:T:C	50	100	1	0.3842
1:99806269:T:A	50	100	1	0.02596
1:99806483:C:T	50	100	0.94	0.01253
1:99806615:G:C	50	100	1	0.2351
1:99806740:C:T	50	100	1	0.05301
1:99806976:G:A	50	100	1	0.02433
1:99807014:T:C	50	100	1	0.02596
1:99807054:G:A	50	100	1	0.2351
1:99807404:G:A	50	100	1	0.3898
1:99807912:C:T	50	100	1	0.02596
1:99807914:A:T	50	100	1	0.2249
1:99807936:A:T	50	100	1	0.02596
1:99808157:G:A	50	100	1	0.02596
1:99808194:G:A	50	100	1	0.3893
1:99808358:C:A	50	100	1	0.02633
1:99808794:A:C	50	100	1	0.2353
1:99809017:C:G	50	100	1	0.02596
1:99809114:A:G	50	100	1	0.3853
1:99809125:C:T	50	100	1	0.2656
1:99809205:C:T	50	100	1	0.2268
1:99809438:A:G	50	100	1	0.05301
1:99809861:G:A	50	100	1	0.2658
1:99810205:A:G	50	100	1	0.2251
1:99810635:G:C	50	100	0.99	0.3887
1:99810662:A:C	50	100	0.99	0.09223
1:99810683:C:G	50	100	0.93	0.3279
1:99811188:C:G	50	100	0.99	0.3568
1:99811311:T:C	50	100	1	0.2585
1:99811455:G:A	50	100	0.99	0.4394
1:99811483:T:C	50	100	0.99	0.3564
1:99811857:T:C	50	100	0.99	0.01816
1:99811870:C:A	50	100	1	0.05882
1:99812043:G:A	50	100	1	0.4777
1:99812252:G:C	50	98	1	0.3804
1:99812477:C:T	50	98	1	0.2845
1:99812555:C:T	50	98	0.95	0.1454
1:99812625:T:C	50	100	0.99	0.05374
1:99812820:G:A	50	100	1	0.2977
1:99812934:A:G	50	100	1	0.2977
1:99813047:T:C	50	100	1	0.3778
1:99813102:T:C	50	100	1	0.3782
1:99813478:G:A	50	100	0.88	0.01053
1:99813581:G:A	50	100	1	0.4893
1:99813582:C:T	49	98	0.96	0.07807
1:99813885:T:C	50	100	1	0.2976
1:99813951:A:C	50	98	0.99	0.3146
1:99814072:C:T	50	100	0.99	0.06245
1:99814353:T:C	50	100	1	0.05374
1:99814476:C:A	50	100	1	0.3235
1:99814692:T:C	50	100	1	0.02578
1:99814880:G:A	50	100	1	0.2976
1:99815425:C:G	50	100	1	0.3776
1:99815491:A:T	50	100	1	0.3235
1:99815519:T:C	50	98	1	0.01089
1:99815635:G:T	50	100	1	0.1
1:99816007:T:C	50	100	1	0.05374
1:99816122:A:T	50	100	1	0.3776
1:99816123:C:A	50	100	0.99	0.2809
1:99816200:C:T	50	100	1	0.02596
1:99816336:C:T	50	100	1	0.378
1:99816441:T:C	50	100	1	0.05374
1:99816835:G:A	50	100	0.97	0.07698
1:99816934:T:C	50	100	1	0.05374
1:99816937:G:A	50	100	0.99	0.4893
1:99817410:C:T	50	100	1	0.02578
1:99818752:A:G	50	100	1	0.05374
1:99819612:T:C	50	100	0.99	0.2812
1:99819635:A:G	50	100	1	0.05374
1:99819890:A:G	50	100	0.99	0.3862
1:99820075:G:A	50	94	0.83	0.2037
1:99820079:A:G	49	95.9	0.83	0.1885
1:99820092:G:A	49	85.7	0.69	0.07081
1:99820097:A:G	50	88	0.81	0.08751
1:99820164:G:C	50	100	1	0.3882
1:99820480:C:T	50	100	1	0.3862
1:99820643:G:C	50	100	1	0.02578
1:99820678:C:T	50	100	1	0.3317
1:99820745:C:T	50	100	1	0.05374
1:99820996:A:T	50	100	1	0.3059
1:99821048:G:A	50	100	1	0.01634
1:99821396:G:A	50	100	0.99	0.3862
1:99821649:T:G	50	100	0.99	0.2876
1:99821736:T:C	50	100	1	0.3862
1:99821745:T:C	50	100	0.99	0.3862
1:99821765:T:C	50	100	0.99	0.3061
1:99822240:C:A	50	100	0.99	0.3317
1:99822286:T:C	50	100	1	0.05374
1:99822602:C:T	50	100	1	0.05374
1:99822785:C:G	50	100	1	0.05392
1:99823003:C:G	50	98	0.99	0.3056
1:99823004:G:A	49	95.9	0.99	0.4889
1:99823015:G:A	50	100	1	0.02578
1:99823074:A:G	49	95.9	1	0.05356
1:99823105:G:C	49	100	1	0.02578
1:99823229:T:A	50	100	0.99	0.05374
1:99823305:C:A	50	100	0.99	0.2812
1:99823359:T:C	50	96	0.99	0.3308
1:99823379:C:T	49	100	0.96	0.03867
1:99823436:C:T	50	96	0.98	0.2653
1:99823648:T:C	49	91.8	0.98	0.3197
1:99823649:G:A	49	91.8	0.96	0.3192
1:99823745:G:A	50	100	1	0.1029
1:99823809:G:A	50	100	1	0.1029
1:99823825:C:T	50	96	0.98	0.1825
1:99823853:C:T	50	96	0.81	0.02251
1:99823886:C:T	48	97.9	1	0.02578
1:99823896:C:T	47	83	1	0.1576
1:99823946:G:A	44	95.5	1	0.05356
1:99823948:C:T	44	95.5	1	0.05428
1:99824147:C:T	50	100	1	0.1565
1:99824227:A:G	50	98	0.97	0.3221
1:99824232:A:T	50	100	0.99	0.1565
1:99824383:G:T	50	100	0.96	0.01452
1:99824551:G:A	50	100	1	0.02578
1:99825524:C:T	50	100	1	0.1031
1:99825651:C:A	50	100	1	0.02578
1:99825906:G:A	50	100	0.9	0.02288
1:99827322:C:T	50	100	0.97	0.1184
1:99827348:T:C	50	100	1	0.1565
1:99828592:G:A	50	100	1	0.02633
1:99828774:C:T	50	100	1	0.08932
1:99828808:T:A	50	100	1	0.1565
1:99828866:T:C	50	100	1	0.157
1:99828999:A:C	50	100	1	0.05356
1:99829280:G:C	50	100	0.99	0.1029
1:99829542:A:G	50	100	1	0.08932
1:99830184:A:T	50	100	0.99	0.1031
1:99830423:C:T	50	100	0.98	0.2938
1:99831644:A:T	50	100	1	0.1612
1:99831645:A:G	50	96	0.99	0.4886
1:99831942:C:T	50	100	0.99	0.2945
1:99832102:A:T	50	100	0.9	0.0118
1:99832270:G:A	50	100	1	0.02578
1:99832633:C:T	50	100	1	0.09187
1:99832757:A:T	50	98	0.92	0.02306
1:99833172:A:G	50	100	1	0.05374
1:99833231:T:C	49	100	1	0.02578
1:99833431:A:C	48	95.8	1	0.06173
1:99833432:G:A	49	98	1	0.03504
1:99833453:T:C	49	93.9	1	0.05174
1:99833555:C:T	47	93.6	0.98	0.4884
1:99833878:A:G	50	100	1	0.02633
1:99833945:G:A	50	100	0.99	0.09259
1:99834132:C:T	49	98	0.87	0.02887
1:99834134:C:T	50	92	0.92	0.05737
1:99834350:A:G	50	100	0.99	0.05465
1:99834438:A:G	50	100	1	0.0276
1:99834868:T:C	50	100	0.99	0.2901
1:99835429:G:A	50	100	0.99	0.05084
1:99835572:T:G	50	100	1	0.2407
1:99835838:G:T	50	100	1	0.2416
1:99836490:A:G	50	98	0.99	0.4381
1:99836626:G:A	50	100	1	0.2416
1:99836958:G:A	50	100	0.98	0.08733
1:99837215:C:T	50	98	0.98	0.01725
1:99837316:T:C	50	100	1	0.2416
1:99837474:C:A	50	100	1	0.2407
1:99837566:T:C	50	96	0.96	0.0532
1:99838994:A:T	50	100	0.99	0.0256
1:99839764:T:C	50	100	1	0.242
1:99840114:T:A	50	98	1	0.3386
1:99840427:G:A	50	100	1	0.01362
1:99840456:G:C	50	100	1	0.08787
1:99840674:G:A	50	98	1	0.3088
1:99840903:G:T	50	100	0.98	0.03014
1:99840918:G:A	50	100	1	0.02796
1:99841958:T:A	50	100	1	0.2409
1:99842204:G:A	50	98	0.98	0.01616
1:99842442:T:C	50	100	1	0.02033
1:99843115:C:G	50	100	0.99	0.2545
1:99843272:A:G	50	100	1	0.01761
1:99843533:C:A	50	100	1	0.1305
1:99843560:T:C	50	100	1	0.1302
1:99843696:T:C	50	100	1	0.242
1:99843904:G:C	50	100	1	0.1302
1:99844051:C:T	50	100	1	0.02796
1:99844418:T:A	50	100	1	0.01761
1:99844687:C:T	50	100	1	0.3395
1:99844855:T:C	50	100	0.99	0.04031
1:99845171:G:A	50	100	1	0.0187
1:99845180:C:G	50	100	1	0.2411
1:99845446:C:T	50	100	0.88	0.02269
1:99845478:T:C	50	100	1	0.2545
1:99846282:T:A	50	100	0.98	0.0305
1:99846619:G:A	50	100	1	0.242
1:99846875:A:G	50	100	1	0.01162
1:99847078:C:G	50	100	1	0.0187
1:99847521:C:T	50	100	1	0.07298
1:99848214:T:C	50	100	0.99	0.06917
1:99848840:A:C	50	100	1	0.02796
1:99849282:C:T	50	100	1	0.08733
1:99849298:A:G	50	100	1	0.01725
1:99849413:T:C	50	100	1	0.04285
1:99851033:A:G	50	100	1	0.3558
1:99851209:C:T	50	100	0.99	0.242
1:99851838:A:G	50	100	1	0.2542
1:99851952:T:C	50	100	1	0.0886
1:99852080:A:T	50	100	1	0.2542
1:99852372:T:C	50	100	1	0.01852
1:99853332:T:C	50	100	1	0.0886
1:99853545:C:T	50	100	1	0.02796
1:99854528:C:T	50	100	1	0.254
1:99854879:G:A	50	100	0.84	0.03722
1:99854976:G:A	50	100	1	0.0138
1:99855295:G:C	50	100	1	0.04993
1:99855792:C:T	50	100	1	0.01362
1:99856222:T:A	50	100	0.98	0.03014
1:99856238:A:G	50	100	0.95	0.03014
1:99856326:T:A	44	97.7	0.87	0.1276
1:99856354:C:A	50	96	0.98	0.128
1:99856452:T:G	50	100	1	0.3008
1:99856579:A:G	50	100	0.98	0.02651
1:99856791:C:G	50	100	1	0.02796
1:99856890:C:T	50	100	0.99	0.0187
1:99857027:C:T	50	98	1	0.4299
1:99857061:G:A	47	93.6	1	0.4297
1:99857079:C:G	50	94	1	0.3005
1:99857220:C:T	50	100	1	0.4303
1:99857249:C:T	50	100	1	0.08842
1:99857369:G:A	50	100	1	0.3088
1:99857373:G:A	50	100	0.97	0.03032
1:99857412:C:T	50	98	1	0.3094
1:99857461:G:A	50	100	0.87	0.01071
1:99857634:A:G	49	98	1	0.3088
1:99857984:A:G	50	100	1	0.1394
1:99858264:G:A	50	100	1	0.01852
1:99859235:A:C	50	100	1	0.02796
1:99859288:C:G	50	100	1	0.01852
1:99859993:A:C	50	100	1	0.1313
1:99860181:T:A	50	100	1	0.254
1:99860465:T:C	50	100	0.99	0.2603
1:99860702:T:C	50	100	0.99	0.2502
1:99860707:A:G	50	100	0.98	0.02723
1:99860745:C:T	50	98	0.99	0.2502
1:99861470:C:T	50	100	1	0.2544
1:99861532:A:G	50	100	1	0.01816
1:99861925:C:A	50	100	1	0.2649
1:99862135:T:C	50	100	0.98	0.07843
1:99862716:G:A	50	100	1	0.2424
1:99862887:C:G	50	100	1	0.03032
1:99862986:G:A	50	100	1	0.2502
1:99862996:A:G	50	100	1	0.03032
1:99863088:T:C	50	100	1	0.242
1:99863280:A:T	50	100	0.97	0.05537
1:99863339:A:G	50	98	0.99	0.2046
1:99863514:G:T	50	100	1	0.0118
1:99863879:T:C	49	100	1	0.2422
1:99863907:G:A	50	100	1	0.01852
1:99863935:C:T	50	100	1	0.25
1:99864107:A:C	50	100	0.98	0.1229
1:99864115:A:G	50	98	1	0.0886
1:99864269:G:T	50	100	1	0.03032
1:99864333:G:C	50	100	1	0.2685
1:99864681:A:G	50	100	1	0.2418
1:99864739:T:C	50	100	1	0.2413
1:99865076:T:A	50	100	1	0.254
1:99865110:C:A	50	98	1	0.2509
1:99865166:A:T	50	100	1	0.2623
1:99865709:A:G	50	100	1	0.3393
1:99865925:G:A	50	100	1	0.242
1:99866080:C:T	50	100	1	0.01362
1:99866400:T:A	50	100	1	0.03032
1:99866589:T:A	50	100	0.99	0.309
1:99866659:A:G	50	98	0.91	0.01053
1:99866677:A:G	50	100	0.98	0.3007
1:99866705:G:A	50	100	0.99	0.1387
1:99866762:T:A	50	100	1	0.01852
1:99867062:G:A	50	100	1	0.01017
1:99867429:G:A	50	100	0.99	0.309
1:99868851:G:T	50	98	0.88	0.01198
1:99868960:G:C	50	100	1	0.0305
1:99869137:T:C	50	100	1	0.242
1:99869292:C:T	50	100	1	0.25
1:99869500:A:G	50	100	1	0.242
1:99869874:G:A	50	100	1	0.01362
1:99869899:A:T	50	100	1	0.2422
1:99870057:C:T	50	100	1	0.01761
1:99870232:A:G	50	98	0.99	0.254
1:99870327:A:G	50	100	0.99	0.3188
1:99870421:A:G	50	98	1	0.08824
1:99870805:C:T	50	100	1	0.242
1:99871069:C:T	50	100	1	0.01761
1:99871364:G:A	50	100	0.98	0.02869
1:99872499:A:G	50	100	1	0.2498
1:99872779:A:G	50	100	1	0.2409
1:99872950:T:G	50	100	1	0.2496
1:99872958:C:T	50	100	0.99	0.08243
1:99873222:T:C	50	100	1	0.0305
1:99873317:T:G	50	98	1	0.2496
1:99873450:T:C	50	100	0.99	0.02796
1:99873505:A:G	50	98	0.99	0.2427
1:99873730:G:A	50	100	0.96	0.01834
1:99873954:G:A	50	100	1	0.2553
1:99874086:A:G	50	98	0.97	0.3244
1:99874103:G:T	50	100	1	0.2745
1:99874153:C:T	50	100	1	0.2444
1:99874250:A:C	50	100	1	0.2449
1:99874387:T:C	50	90	0.96	0.2093
1:99874669:G:A	50	100	0.95	0.281
1:99875231:G:A	50	98	0.93	0.04611
1:99875950:T:C	50	100	0.99	0.3486
1:99876106:C:T	50	100	0.99	0.1418
1:99876671:C:T	50	100	1	0.4987
1:99877038:T:C	49	100	1	0.474
1:99877091:C:T	50	100	1	0.4739
1:99877121:G:A	50	100	1	0.4985
1:99877228:C:T	50	100	1	0.469
1:99877289:G:A	50	100	1	0.3381
1:99877517:T:A	50	100	1	0.4739
1:99877597:A:G	50	100	0.99	0.2436
1:99878222:A:G	49	100	1	0.4985
1:99878756:T:G	50	98	1	0.1414
1:99878838:G:A	50	100	0.98	0.3088
1:99878940:A:G	50	100	1	0.09949
1:99879110:A:G	50	98	0.85	0.01271
1:99879853:C:G	50	100	1	0.474
1:99880269:A:G	50	100	1	0.01943
1:99880310:A:C	50	100	1	0.01507
1:99880419:C:T	50	100	1	0.1042
1:99881185:T:C	50	100	1	0.498
1:99881907:C:A	50	100	1	0.1418
1:99882068:G:C	50	100	1	0.498
1:99882392:C:G	50	100	1	0.01507
1:99882628:G:A	50	100	0.82	0.01725
1:99883027:A:G	50	100	1	0.498
1:99883099:C:A	50	100	1	0.498
1:99883633:T:A	50	100	1	0.02741
1:99883670:G:C	50	98	0.99	0.04339
1:99883825:A:C	50	100	1	0.3092
1:99884827:G:A	49	100	1	0.498
1:99885127:G:A	50	100	1	0.498
1:99885704:T:G	50	100	1	0.02741
1:99885899:G:A	50	100	1	0.0276
1:99886079:G:C	50	100	1	0.498
1:99886097:T:C	50	100	1	0.498
1:99886147:A:G	50	100	1	0.498
1:99886914:C:A	50	100	1	0.1416
1:99887160:G:A	50	100	1	0.4982
1:99887200:A:G	50	100	1	0.3292
1:99887463:T:C	50	100	1	0.3475
1:99888119:G:A	50	100	1	0.3479
1:99888514:A:G	50	100	0.97	0.01253
1:99889312:C:T	50	100	0.89	0.0138
1:99889708:C:T	50	100	0.99	0.05973
1:99890004:G:A	50	100	1	0.4742
1:99890343:C:T	50	98	0.99	0.4878
1:99890462:A:G	50	98	1	0.4982
1:99890540:A:T	50	100	0.99	0.1416
1:99890648:A:T	50	98	0.97	0.1511
1:99890650:A:T	50	100	0.89	0.1643
1:99890652:T:A	37	94.6	0.63	0.01507
1:99891110:C:T	50	100	0.96	0.02179
1:99891485:A:G	50	100	1	0.4984
1:99891585:T:A	50	100	1	0.474
1:99892547:C:T	50	100	1	0.1416
1:99892644:G:A	50	100	1	0.3473
1:99892895:G:A	50	100	1	0.329
1:99893646:G:A	50	100	1	0.1416
1:99893656:T:A	50	100	0.99	0.474
1:99893777:A:G	50	100	0.99	0.1959
1:99894309:C:T	50	100	0.99	0.4739
1:99894817:A:G	50	100	0.93	0.01307
1:99894835:A:G	50	100	0.99	0.4737
1:99896369:G:A	50	100	1	0.09858
1:99896624:G:A	50	100	0.99	0.1414
1:99897004:A:G	50	100	1	0.01525
1:99897170:G:A	50	100	1	0.01525
1:99897476:A:G	50	100	0.99	0.3106
1:99898147:T:C	50	100	0.99	0.2507
1:99898645:T:C	50	100	0.98	0.3557
1:99899530:T:C	49	91.8	0.96	0.4779
1:99899907:A:G	50	100	0.92	0.01235
1:99900121:C:G	50	100	0.98	0.4646
1:99900241:C:T	50	100	0.99	0.3569
1:99900585:A:G	50	98	1	0.01271
1:99900897:T:G	50	100	1	0.01271
1:99901823:T:C	50	100	0.95	0.476
1:99902024:G:T	50	100	0.99	0.01216
1:99902335:G:A	50	100	1	0.05192
1:99902713:G:A	50	100	0.95	0.01307
1:99902826:T:C	50	100	1	0.04539
1:99903030:G:A	50	100	0.99	0.01198
1:99903084:A:G	49	100	1	0.4118
1:99903332:G:A	50	100	1	0.1403
1:99903721:A:G	50	100	0.97	0.0305
1:99903821:T:C	49	100	1	0.4642
1:99903991:G:A	50	100	1	0.03522
1:99904578:A:G	50	100	1	0.01198
1:99904930:G:A	50	100	0.99	0.3873
1:99905277:A:C	50	100	1	0.04539
1:99905518:G:T	50	100	1	0.3871
1:99905811:C:T	50	100	1	0.02832
1:99906116:A:G	50	100	1	0.0118
1:99906509:C:T	50	100	1	0.04975
1:99906621:G:A	50	100	0.9	0.03359
1:99906686:C:T	50	100	1	0.3998
1:99906717:T:A	50	100	0.99	0.1402
1:99907302:G:A	50	100	1	0.05211
1:99908045:G:A	50	100	1	0.3996
1:99908174:G:A	50	100	1	0.1491
1:99908231:A:G	50	100	1	0.0118
1:99908534:A:G	50	100	0.85	0.01271
1:99908885:G:A	50	100	1	0.01543
1:99908908:G:A	50	100	1	0.3871
1:99909306:T:C	50	100	0.99	0.04031
1:99909374:G:A	50	100	1	0.3998
1:99909653:T:A	50	100	1	0.3568
1:99909672:C:A	50	100	1	0.4114
1:99909791:A:G	50	100	1	0.4118
1:99909851:A:G	50	100	1	0.1402
1:99910024:A:G	50	100	1	0.3813
1:99910647:A:C	50	100	1	0.0118
1:99910892:G:A	50	100	1	0.465
1:99910900:T:A	50	100	1	0.4637
1:99911425:G:A	50	100	1	0.02996
1:99912188:T:C	50	100	1	0.04521
1:99912233:C:T	50	100	1	0.14
1:99912811:A:T	50	100	1	0.4007
1:99913048:C:T	50	100	1	0.02614
1:99913095:T:C	50	100	1	0.3568
1:99914130:G:A	50	100	1	0.2696
1:99914481:A:G	50	100	1	0.4009
1:99914695:T:A	50	100	1	0.3814
1:99914719:A:G	50	100	1	0.0118
1:99915065:T:C	50	100	1	0.3871
1:99915748:T:C	50	100	1	0.3849
1:99915790:G:A	50	100	1	0.01289
1:99915964:A:G	50	100	1	0.0118
1:99916031:A:G	50	100	1	0.0118
1:99916259:G:T	50	100	1	0.04575
1:99916313:G:A	50	100	1	0.4009
1:99916976:G:C	50	100	0.98	0.05483
1:99917038:A:G	50	100	0.79	0.01816
1:99917449:T:C	50	100	1	0.4007
1:99917461:A:G	50	100	1	0.4011
1:99917507:G:A	50	100	1	0.1402
1:99918846:A:G	50	100	1	0.406
1:99918988:G:T	50	100	1	0.1436
1:99919753:T:C	50	100	1	0.3912
1:99919874:C:T	50	100	1	0.04521
1:99920205:T:C	50	100	0.94	0.03903
1:99921923:G:T	50	100	1	0.3313
1:99922226:G:T	50	100	0.98	0.0118
1:99922383:C:T	49	100	1	0.3822
1:99922679:C:T	50	100	1	0.4731
1:99922895:T:A	50	100	1	0.01162
1:99922947:A:C	50	100	1	0.3863
1:99923192:T:C	50	100	1	0.4176
1:99924073:A:G	50	100	1	0.04557
1:99925097:G:A	49	95.9	0.87	0.01997
1:99925221:A:T	49	98	1	0.384
1:99925240:G:A	50	100	0.85	0.02505
1:99925280:A:C	50	100	1	0.415
1:99926990:T:A	50	100	1	0.3575
1:99927006:G:C	50	100	1	0.4646
1:99928018:A:G	50	100	1	0.1398
1:99928114:T:A	50	98	0.99	0.3874
1:99928343:C:T	50	100	1	0.27
1:99928411:G:A	50	100	1	0.01471
1:99928471:C:T	50	100	1	0.05664
1:99928531:C:T	50	100	1	0.04067
1:99929313:A:C	50	100	1	0.1396
1:99929385:C:T	50	100	0.99	0.01035
1:99929396:G:T	50	100	1	0.3804
1:99929580:A:T	50	100	1	0.1394
1:99929958:C:T	50	100	1	0.1394
1:99930047:C:T	50	100	1	0.01307
1:99930090:A:T	50	100	1	0.04067
1:99931069:G:A	50	100	0.99	0.1431
1:99931612:G:A	50	100	1	0.3985
1:99933044:T:A	50	100	1	0.07407
1:99933883:G:A	50	100	1	0.1396
1:99934182:T:G	50	98	0.72	0.01834
1:99934201:T:C	50	100	1	0.2981
1:99934857:A:T	50	100	1	0.07426
1:99934976:C:G	50	100	1	0.07516
1:99936101:A:G	50	100	1	0.4744
1:99936337:C:A	50	100	1	0.07426
1:99936348:G:A	50	100	1	0.07426
1:99936373:G:T	50	100	1	0.1403
1:99937062:A:G	50	100	1	0.2694
1:99937156:G:A	50	100	1	0.3976
1:99937575:G:A	50	100	1	0.01961
1:99937709:C:T	50	100	1	0.3976
1:99937719:A:G	50	100	1	0.06064
1:99938268:C:T	50	100	1	0.3978
1:99938424:C:G	50	100	1	0.01961
1:99938466:A:G	50	100	1	0.01779
1:99938802:G:A	50	98	0.87	0.04739
1:99939039:T:G	50	100	1	0.01961
1:99939220:T:G	50	100	1	0.01961
1:99939707:C:T	50	100	0.99	0.01707
1:99939909:T:C	50	100	0.99	0.279
1:99940088:G:A	50	100	0.98	0.01961
1:99940433:T:G	50	98	0.98	0.03558
1:99940650:A:G	50	100	1	0.4566
1:99940761:C:T	50	100	1	0.0581
1:99940820:A:C	50	100	1	0.4001
1:99941970:C:T	50	100	1	0.07262
1:99942165:T:C	50	100	1	0.2952
1:99942251:G:A	50	100	1	0.1427
1:99942491:G:T	50	100	1	0.4007
1:99942738:A:G	50	100	1	0.2792
1:99943903:A:G	50	100	1	0.2669
1:99944246:T:C	50	100	0.99	0.05828
1:99944902:C:A	49	100	1	0.09314
1:99945080:G:A	50	100	0.99	0.4381
1:99945731:T:C	50	100	1	0.1427
1:99946357:G:A	46	97.8	0.96	0.1785
1:99946358:A:G	46	100	0.93	0.01834
1:99946764:G:A	50	100	0.98	0.05828
1:99947519:A:C	50	100	1	0.07371
1:99947657:C:T	50	100	0.98	0.4011
1:99947690:G:A	50	100	0.91	0.01743
1:99948142:T:C	50	100	0.98	0.0581
1:99948493:A:G	50	100	0.98	0.05828
1:99949184:C:T	50	100	0.99	0.2961
1:99950769:C:A	50	100	1	0.04793
1:99951047:G:A	50	100	0.98	0.1423
1:99951178:T:G	50	100	1	0.03704
1:99951199:T:C	50	100	1	0.05628
1:99951441:G:A	50	100	1	0.01289
1:99951540:C:A	50	100	1	0.03613
1:99951730:C:T	50	100	0.98	0.2262
1:99951917:C:T	50	100	0.98	0.2262
1:99952209:A:G	50	100	0.98	0.2714
1:99952217:T:C	50	100	1	0.06518
1:99952382:T:G	50	100	0.96	0.0167
1:99952524:A:C	50	100	0.86	0.06663
1:99953444:C:T	50	100	0.98	0.03177
1:99953732:G:A	50	100	0.98	0.063
1:99953952:G:A	50	100	0.98	0.3678
1:99954000:A:G	50	98	0.99	0.2077
1:99954311:T:C	50	100	0.99	0.2077
1:99954493:G:A	50	100	0.99	0.1434
1:99954731:T:C	50	98	0.67	0.01235
1:99955003:G:A	50	100	1	0.03867
1:99955236:A:G	50	96	1	0.03123
1:99955729:T:A	50	100	1	0.07153
1:99956362:C:T	50	100	0.94	0.07153
1:99956669:T:C	50	98	0.99	0.3175
1:99956887:A:G	50	100	1	0.01271
1:99956989:G:C	50	100	0.99	0.3174
1:99957697:A:G	50	100	0.99	0.3175
1:99958598:G:A	50	100	0.99	0.1429
1:99958687:T:C	50	98	0.99	0.3166
1:99959271:C:T	50	100	1	0.03613
1:99959944:G:A	50	100	1	0.07099
1:99960170:C:T	50	100	0.97	0.0158
1:99960282:C:T	50	100	1	0.03758
1:99960351:C:T	50	100	1	0.03631
1:99960402:T:G	50	100	1	0.07099
1:99960477:T:C	50	100	1	0.03649
1:99960644:G:T	49	98	0.96	0.04466
1:99960652:T:G	50	96	0.96	0.0443
1:99960653:G:C	50	96	0.96	0.04448
1:99960692:T:G	48	93.8	0.62	0.03068
1:99960693:T:G	42	78.6	0.89	0.3566
1:99960961:C:G	50	100	0.97	0.0532
1:99961115:T:A	50	100	1	0.07044
1:99961116:A:T	50	98	0.98	0.06699
1:99961117:A:T	50	100	1	0.01289
1:99961422:A:G	50	100	1	0.07099
1:99961844:G:C	50	96	1	0.07099
1:99962231:C:T	50	100	0.98	0.04811
1:99962286:G:C	50	100	0.99	0.3208
1:99963205:C:T	50	100	0.99	0.1841
1:99963228:A:C	50	100	0.99	0.183
1:99963253:G:A	50	100	0.98	0.1465
1:99963968:A:G	50	100	0.98	0.06409
1:99964163:A:G	50	100	0.94	0.06445
1:99964361:A:G	50	100	0.94	0.02905
1:99964851:G:A	50	100	0.97	0.0158
1:99965164:G:A	50	100	0.99	0.3208
1:99965925:G:A	50	100	0.85	0.03359
1:99966455:T:G	50	98	0.96	0.06245
1:99967921:T:C	50	100	0.99	0.3233
1:99968245:T:G	50	100	0.99	0.3221
1:99968776:T:G	50	100	1	0.06536
1:99968837:G:A	50	100	0.97	0.04611
1:99969054:A:G	50	100	0.99	0.2137
1:99969523:T:C	50	100	0.99	0.158
1:99969764:C:T	50	100	0.98	0.1066
1:99970124:C:T	50	100	0.95	0.04285
1:99970577:A:G	50	100	0.98	0.03286
1:99970859:T:C	50	100	0.97	0.0443
1:99971126:T:A	50	100	1	0.0138
1:99971617:T:C	50	100	1	0.01107
1:99971626:T:A	50	100	1	0.06554
1:99971647:A:C	50	100	1	0.06191
1:99971807:A:G	50	98	0.75	0.02288
1:99972101:A:G	50	100	1	0.01107
1:99972831:G:A	50	100	1	0.03667
1:99973966:A:G	50	100	1	0.0512
1:99974334:C:T	50	100	1	0.2151
1:99975005:G:A	50	100	1	0.03903
1:99975068:A:G	50	100	1	0.1107
1:99975101:C:T	50	100	1	0.04557
1:99975310:C:T	50	100	1	0.01761
1:99975888:C:T	50	100	1	0.03667
1:99976224:A:G	50	98	1	0.06554
1:99976800:G:T	50	100	1	0.03613
1:99976948:C:A	50	100	1	0.01307
1:99977013:T:C	50	100	1	0.04884
1:99977434:C:T	50	98	0.96	0.03994
1:99977841:C:T	50	100	1	0.03667
1:99977906:A:G	50	100	1	0.2151
1:99977919:T:C	50	100	1	0.04884
1:99978530:A:G	50	100	1	0.04884
1:99979089:A:G	50	100	1	0.104
1:99979430:C:T	50	100	0.96	0.03994
1:99979513:A:C	50	100	1	0.04194
1:99979557:C:T	50	100	1	0.01307
1:99979575:A:G	50	98	0.96	0.04484
1:99979729:T:C	45	97.8	1	0.1106
1:99979921:A:G	50	100	1	0.01634
1:99980051:C:A	50	96	0.95	0.1879
1:99980452:C:G	50	100	1	0.1498
1:99980490:A:G	50	100	0.93	0.05301
1:99981327:G:A	50	100	1	0.06191
1:99982152:G:A	50	100	1	0.06191
1:99982244:G:A	50	100	1	0.03903
1:99982527:A:G	49	100	0.68	0.0345
1:99983464:G:A	50	100	0.98	0.07081
1:99983775:A:T	50	100	0.96	0.03976
1:99983833:G:C	50	100	0.96	0.03994
1:99984241:C:A	50	100	1	0.06572
1:99984990:T:C	50	100	0.97	0.1068
1:99986590:A:T	50	100	1	0.05556
1:99987303:T:C	50	100	1	0.06191
1:99987357:A:G	50	100	1	0.04248
1:99987542:G:T	50	100	1	0.1038
1:99987677:A:G	50	100	1	0.03667
1:99987875:G:A	50	100	1	0.0423
1:99989218:T:A	50	100	1	0.04521
1:99989735:C:T	50	100	1	0.01307
1:99990456:T:C	50	100	1	0.2155
1:99990823:G:C	50	100	1	0.1044
1:99990871:C:T	50	100	1	0.01107
1:99991496:A:C	50	98	0.74	0.02197
1:99991621:G:A	50	100	1	0.1042
1:99991826:G:T	50	100	0.88	0.08115
1:99991872:A:G	50	100	1	0.1109
1:99991983:A:G	50	100	1	0.03613
1:99992105:A:G	50	100	0.98	0.02288
1:99992496:A:G	50	100	1	0.06191
1:99992649:G:A	50	100	0.86	0.01035
1:99992861:G:A	50	100	1	0.1496
1:99993050:G:T	50	100	0.95	0.01452
1:99993219:A:C	50	100	1	0.0423
1:99993238:G:A	50	100	0.99	0.01253
1:99993465:C:T	50	100	1	0.06155
1:99993576:G:A	50	100	1	0.04212
1:99993820:A:G	50	100	0.96	0.03976
1:99994163:T:C	50	100	1	0.06245
1:99994659:C:A	50	100	1	0.01271
1:99995170:C:G	49	95.9	1	0.1035
1:99995212:G:A	49	100	1	0.06118
1:99995277:C:T	50	98	0.93	0.02505
1:99995490:G:A	50	100	1	0.2148
1:99995567:A:T	50	100	1	0.06227
1:99996601:T:A	50	100	1	0.1033
1:99997474:T:C	44	90.9	1	0.1489
1:99997866:C:A	50	100	1	0.2151
1:99998219:A:G	50	98	0.98	0.03776
1:99998248:A:G	50	100	1	0.1485
1:99998534:C:T	50	100	1	0.1031
1:99998808:A:G	50	100	0.98	0.03885
1:99999072:T:C	50	100	0.98	0.05265
1:99999082:C:T	50	100	1	0.04503
1:99999849:A:G	50	100	1	0.03667
1:100000723:G:A	50	100	1	0.1487
1:100001396:G:C	50	98	1	0.06645
1:100002416:C:T	50	100	1	0.03922
1:100003004:A:G	50	100	1	0.1095
1:100003060:C:T	50	100	1	0.061
1:100003083:G:T	50	100	1	0.03667
1:100004881:A:G	50	100	1	0.06663
1:100004946:G:A	50	100	1	0.04503
1:100005168:T:G	50	98	0.88	0.03758
1:100005170:C:A	50	100	1	0.0423
1:100005288:G:A	50	100	1	0.1029
1:100005399:C:T	50	100	1	0.03885
1:100005687:G:A	50	100	0.94	0.04684
1:100006010:T:C	50	100	1	0.1485
1:100006915:A:G	50	100	1	0.04194
1:100007048:A:G	50	100	1	0.2151
1:100007680:A:T	50	100	0.96	0.01906
1:100007871:T:A	50	98	1	0.2151
1:100008541:C:T	50	100	0.96	0.03958
1:100008900:C:T	50	100	1	0.061
1:100009293:C:A	50	100	1	0.01107
1:100010150:G:A	50	100	1	0.061
1:100011106:G:A	50	100	1	0.215
1:100011259:T:G	50	100	0.98	0.03903
1:100011750:C:T	50	100	1	0.1029
1:100011859:T:C	50	100	1	0.1095
1:100012119:C:T	50	100	1	0.1029
1:100013199:T:C	50	100	1	0.1483
1:100013346:C:G	50	100	1	0.04194
1:100013379:G:A	50	100	1	0.1029
1:100013704:C:A	50	100	1	0.1095
1:100013848:T:C	50	100	1	0.06663
1:100015152:C:T	49	100	0.99	0.3675
1:100015471:T:C	50	100	1	0.01307
1:100015606:C:A	50	100	1	0.1483
1:100015757:A:G	50	100	1	0.04194
1:100015875:G:A	50	100	1	0.04194
1:100016335:A:G	50	100	1	0.04375
1:100016840:G:A	50	100	1	0.061
1:100016984:G:A	50	100	1	0.061
1:100017222:A:G	50	100	1	0.02288
1:100017453:C:A	50	100	1	0.215
1:100017657:A:G	50	100	1	0.06645
1:100018266:A:G	50	100	1	0.2151
1:100018449:A:G	50	100	1	0.1033
1:100018597:G:A	50	100	1	0.0118
1:100018616:A:G	50	100	1	0.04521
1:100018874:C:T	50	100	1	0.215
1:100020068:A:C	50	98	0.99	0.03776
1:100020432:G:T	50	100	1	0.1492
1:100021865:T:C	50	100	1	0.061
1:100022268:C:T	50	100	1	0.01107
1:100023572:T:G	50	100	1	0.0374
1:100023708:C:A	50	100	1	0.061
1:100024589:A:C	50	100	0.96	0.05955
1:100025136:A:G	50	100	1	0.0394
1:100025919:A:G	50	100	1	0.1107
1:100025981:C:T	50	100	1	0.01834
1:100026912:G:A	50	100	1	0.06137
1:100027232:G:A	50	100	1	0.04194
1:100027311:A:G	50	100	1	0.1107
1:100027777:G:A	50	100	1	0.1109
1:100028226:G:A	50	100	1	0.215
1:100028378:C:G	50	100	1	0.04503
1:100029096:A:G	50	100	1	0.1051
1:100029836:T:C	50	100	1	0.1505
1:100029860:T:G	50	98	0.88	0.0541
1:100029862:T:G	49	91.8	0.89	0.4808
1:100029864:G:T	50	98	0.87	0.07988
1:100031535:T:G	50	100	1	0.06118
1:100031907:C:A	50	100	1	0.01107
1:100032479:C:T	50	100	1	0.03885
1:100032823:G:T	50	100	1	0.03667
1:100033413:A:G	50	100	1	0.03885
1:100033503:T:C	50	100	1	0.03667
1:100033729:G:C	50	100	1	0.15
1:100033836:A:T	50	96	0.87	0.08588
1:100034327:T:A	50	100	1	0.1046
1:100034330:A:G	49	100	1	0.1046
1:100034331:T:C	49	100	1	0.1046
1:100034860:T:C	50	100	1	0.06118
1:100035206:T:C	50	100	1	0.03667
1:100035346:C:T	50	100	1	0.061
1:100035359:C:A	50	100	1	0.061
1:100035927:T:C	50	100	1	0.0138
1:100036608:C:T	50	100	1	0.01235
1:100037134:T:C	50	100	0.99	0.3684
1:100037607:G:A	50	100	1	0.04521
1:100038008:T:C	50	100	1	0.2153
1:100038336:G:C	50	100	0.81	0.03885
1:100038437:A:C	50	100	1	0.2151
1:100038496:C:A	50	100	0.96	0.0236
1:100038606:C:T	50	100	1	0.1051
1:100038712:C:T	50	100	1	0.1046
1:100038716:C:T	50	100	1	0.06463
1:100039014:G:C	50	100	1	0.06155
1:100039275:C:T	50	100	1	0.01834
1:100040150:A:T	50	100	0.99	0.1117
1:100040165:G:T	50	100	1	0.03885
1:100040686:T:G	50	100	0.96	0.04103
1:100040736:A:C	50	100	1	0.0659
1:100040859:G:A	50	100	1	0.1111
1:100041672:C:G	50	100	0.98	0.03577
1:100041824:C:T	50	100	0.99	0.065
1:100041937:G:A	50	100	1	0.01107
1:100042411:A:G	50	100	0.96	0.04139
1:100042434:G:A	50	100	1	0.215
1:100042502:G:C	50	100	0.88	0.03341
1:100043099:C:T	50	100	1	0.03667
1:100044542:T:A	50	100	1	0.06427
1:100044547:C:T	50	98	1	0.01126
1:100045118:T:G	50	100	1	0.06118
1:100045299:T:G	50	100	1	0.215
1:100045326:T:C	50	100	1	0.2151
1:100045384:G:A	50	98	1	0.01126
1:100045625:A:G	50	100	1	0.04412
1:100045797:G:A	50	98	0.87	0.08896
1:100045985:T:C	50	100	0.99	0.03667
1:100046112:A:G	50	100	1	0.1053
1:100046211:C:G	26	100	0.94	0.03558
1:100046224:T:G	44	97.7	1	0.01053
1:100047012:G:A	50	100	0.99	0.1736
1:100047374:A:G	50	100	0.97	0.04394
1:100047499:C:T	50	100	1	0.01307
1:100047642:G:A	50	100	1	0.06118
1:100047798:T:C	50	100	1	0.06118
1:100049251:G:C	50	100	1	0.1122
1:100049870:A:T	50	100	1	0.01344
1:100049941:T:C	50	100	1	0.03595
1:100050060:T:C	50	100	0.89	0.01997
1:100050364:C:T	50	100	1	0.215
1:100051115:G:A	50	100	1	0.03704
1:100051251:C:T	50	100	1	0.03686
1:100051354:A:G	50	100	1	0.215
1:100052338:A:G	50	100	1	0.01307
1:100052633:T:C	50	100	0.98	0.01834
1:100053116:A:G	50	100	0.97	0.03994
1:100053276:T:C	50	100	0.95	0.04775
1:100053331:G:T	50	100	1	0.03631
1:100053861:G:A	50	100	1	0.08061
1:100053967:G:T	50	100	1	0.0443
1:100054223:A:G	49	100	1	0.0443
1:100054332:C:A	50	98	1	0.04448
1:100054333:C:T	50	100	1	0.04993
1:100054755:G:A	50	98	1	0.2144
1:100055794:C:A	50	98	1	0.04412
1:100055817:A:C	50	100	1	0.04993
1:100055992:C:G	50	100	1	0.0443
1:100056713:G:A	50	100	0.86	0.05283
1:100057150:G:A	50	100	0.95	0.01489
1:100057298:C:T	50	100	1	0.01126
1:100057980:G:A	50	98	1	0.2142
1:100058780:C:T	50	100	1	0.03667
1:100059814:T:C	50	100	1	0.0443
1:100060914:C:T	50	100	0.89	0.01997
1:100061997:G:C	50	100	1	0.01235
1:100062644:G:T	50	100	1	0.2128
1:100062825:C:T	50	98	1	0.04448
1:100063023:T:C	50	100	1	0.04521
1:100063608:C:T	50	100	1	0.01307
1:100063654:G:C	50	100	1	0.03667
1:100063774:C:T	50	98	0.66	0.01071
1:100064025:T:A	50	100	1	0.01307
1:100064037:C:G	50	100	1	0.01307
1:100064061:G:A	50	100	1	0.01235
1:100064125:A:G	49	100	1	0.01325
1:100064566:A:G	50	100	1	0.1015
1:100065876:G:A	50	100	1	0.04503
1:100066764:C:T	50	98	1	0.04611
1:100066806:G:A	50	100	1	0.03667
1:100066943:C:A	50	100	1	0.01652
1:100066975:C:T	48	100	0.97	0.04303
1:100066983:C:T	50	100	0.82	0.02741
1:100067318:A:T	50	100	1	0.04448
1:100067658:A:C	50	100	0.97	0.01035
1:100067831:A:G	50	100	1	0.08097
1:100067971:T:C	50	100	0.97	0.02142
1:100068404:G:A	50	100	0.99	0.3711
1:100068815:C:T	50	100	0.97	0.04993
1:100070007:G:A	50	100	1	0.03686
1:100070366:C:T	49	100	1	0.04448
1:100070441:G:A	50	100	1	0.0443
1:100071111:A:G	49	100	1	0.04521
1:100072008:C:G	50	100	0.98	0.1173
1:100072464:C:T	50	100	0.99	0.04158
1:100073567:C:A	50	100	1	0.0443
1:100073894:A:T	50	100	1	0.09277
1:100074616:C:T	50	100	0.94	0.04811
1:100074744:T:C	50	100	1	0.05955
1:100074849:T:A	50	100	0.95	0.04484
1:100075422:T:C	50	100	1	0.04503
1:100075615:C:A	50	100	1	0.04267
1:100075864:G:T	50	100	0.94	0.05283
1:100076055:G:A	50	100	1	0.01107
1:100076466:G:C	50	100	1	0.0443
1:100076979:A:G	50	100	1	0.0443
1:100077082:G:A	50	100	1	0.1294
1:100077429:T:C	50	100	0.95	0.01598
1:100077893:T:G	50	100	1	0.04484
1:100077965:T:C	50	100	0.89	0.01126
1:100078005:G:T	50	100	1	0.02977
1:100078406:A:G	50	100	0.98	0.1785
1:100079095:A:G	50	100	1	0.08914
1:100079236:A:C	50	100	1	0.01235
1:100079284:A:T	50	100	1	0.04611
1:100079678:C:T	50	100	1	0.04611
1:100079700:G:A	50	100	1	0.0443
1:100080045:C:T	50	98	0.89	0.04394
1:100080689:A:G	50	100	0.95	0.03413
1:100080888:A:G	50	100	1	0.0443
1:100081035:T:C	50	100	1	0.2142
1:100081498:G:A	50	100	0.75	0.01144
1:100081533:C:T	50	100	1	0.0443
1:100081536:C:T	50	100	0.99	0.01253
1:100081738:A:G	50	100	1	0.04484
1:100081795:G:A	50	100	1	0.04811
1:100082438:T:C	50	100	0.99	0.3742
1:100082612:T:A	50	100	1	0.01235
1:100083224:A:T	50	100	1	0.09277
1:100083372:A:T	50	96	0.99	0.02197
1:100083930:T:C	50	98	0.96	0.05755
1:100083947:T:C	50	100	0.98	0.02378
1:100084814:T:A	50	100	1	0.03994
1:100084889:G:A	50	100	1	0.08805
1:100085885:A:G	50	98	1	0.03686
1:100086396:A:C	50	100	0.88	0.03322
1:100086903:G:A	50	100	1	0.03667
1:100087052:C:T	50	100	1	0.04484
1:100087128:G:A	50	100	1	0.04484
1:100087686:T:C	50	100	0.88	0.03086
1:100088537:G:A	50	100	1	0.04811
1:100088766:T:C	50	100	1	0.0443
1:100089164:C:T	50	100	1	0.04484
1:100089405:T:C	50	100	0.97	0.04811
1:100089610:C:T	50	100	0.96	0.1389
1:100089636:A:G	50	100	1	0.04484
1:100090274:C:A	50	100	1	0.0256
1:100090990:T:C	50	100	1	0.3693
1:100091095:A:C	50	100	1	0.01598
1:100091705:T:C	50	100	1	0.06645
1:100092492:G:C	50	100	1	0.0443
1:100092711:C:G	50	100	1	0.04811
1:100092779:T:G	50	100	1	0.1296
1:100092877:C:T	50	100	1	0.01235
1:100093178:T:C	49	100	0.9	0.04121
1:100093179:T:C	49	98	0.89	0.01688
1:100093487:G:A	50	100	1	0.01307
1:100094323:C:T	50	100	1	0.05283
1:100094523:G:T	50	100	1	0.04811
1:100094708:A:T	50	100	1	0.03667
1:100095196:A:T	50	100	1	0.01235
1:100095408:T:C	50	100	1	0.2142
1:100095681:A:G	50	100	0.96	0.04466
1:100095963:G:A	50	100	1	0.01598
1:100096453:G:A	50	100	1	0.0443
1:100096473:G:T	50	100	1	0.01107
1:100096686:A:C	50	100	1	0.0443
1:100096830:G:A	50	100	1	0.04484
1:100096943:G:A	50	98	0.86	0.03849
1:100096975:C:T	50	100	1	0.04484
1:100097201:C:T	50	100	1	0.04484
1:100097399:T:C	50	100	1	0.08152
1:100097444:T:C	50	100	1	0.3696
1:100097630:C:G	50	100	1	0.2144
1:100097693:G:A	50	100	1	0.03686
1:100097774:A:G	50	100	1	0.2142
1:100098847:A:C	50	100	1	0.01107
1:100099049:C:T	50	100	1	0.0846
1:100099194:C:T	50	100	1	0.2142
1:100099231:A:G	50	100	0.98	0.2142
1:100099322:G:T	50	100	0.97	0.02397
1:100099903:G:A	50	100	1	0.03667
1:100100094:C:T	50	100	1	0.04811
1:100100743:G:A	50	100	1	0.01307
1:100102181:A:G	50	100	1	0.0443
1:100102351:G:A	50	100	1	0.04484
1:100102660:C:T	50	98	1	0.01598
1:100102799:T:C	50	100	1	0.01235
1:100103203:C:G	50	100	0.99	0.3649
1:100103692:C:T	50	100	1	0.04811
1:100103884:C:T	50	100	1	0.05065
1:100104320:T:C	50	100	1	0.01816
1:100104494:C:G	50	100	1	0.04484
1:100104629:T:C	50	100	1	0.04194
1:100104631:T:C	50	100	1	0.0846
1:100105250:T:C	50	100	1	0.2142
1:100105267:G:A	50	100	1	0.03686
1:100105395:T:C	50	98	1	0.04811
1:100105452:G:A	50	100	1	0.04484
1:100106152:T:C	50	100	1	0.0846
1:100106600:G:A	50	100	1	0.0443
1:100106903:C:T	49	100	1	0.04484
1:100107754:T:G	50	100	1	0.0443
1:100107933:G:A	50	100	1	0.04194
1:100108117:A:G	50	100	1	0.01235
1:100108309:T:A	50	98	0.96	0.04466
1:100108335:C:T	50	100	1	0.01307
1:100109436:C:T	50	100	1	0.2142
1:100110060:G:A	50	100	1	0.04484
1:100110123:T:C	50	100	1	0.0443
1:100110377:G:A	50	100	0.98	0.3733
1:100110908:C:T	50	100	1	0.04811
1:100111048:T:C	50	100	1	0.0443
1:100111097:G:C	50	100	1	0.04811
1:100111115:T:G	50	100	1	0.01634
1:100111220:A:G	50	100	1	0.0443
1:100111358:G:A	50	100	1	0.0443
1:100112350:T:G	50	100	1	0.03667
1:100112519:C:T	50	100	1	0.04811
1:100113116:G:C	50	100	1	0.2142
1:100113379:C:T	50	100	0.99	0.09114
1:100113381:G:C	50	98	0.82	0.04975
1:100113425:G:A	50	100	0.8	0.02269
1:100113762:C:T	50	100	1	0.06863
1:100113771:G:A	50	100	0.96	0.04448
1:100114391:C:T	50	100	1	0.03686
1:100114957:C:T	50	100	1	0.04811
1:100114959:G:A	50	100	1	0.0443
1:100115466:G:A	50	100	1	0.04811
1:100115588:A:G	50	100	0.93	0.04448
1:100115788:C:A	50	100	1	0.04194
1:100116349:A:C	50	100	1	0.05192
1:100116583:A:G	50	98	0.73	0.0492
1:100116750:T:C	50	100	1	0.03667
1:100117144:T:A	50	100	1	0.04811
1:100117252:T:C	50	100	0.78	0.01598
1:100118118:C:T	50	100	1	0.0443
1:100118290:G:C	50	100	1	0.03704
1:100118532:C:T	50	100	1	0.05065
1:100118813:G:A	50	100	1	0.01307
1:100119190:A:C	50	100	1	0.1296
1:100120115:C:T	50	100	1	0.04811
1:100120159:G:A	50	100	1	0.01471
1:100120162:G:A	50	100	1	0.04484
1:100120373:A:G	50	100	1	0.0443
1:100120576:C:G	50	100	1	0.04194
1:100120772:C:T	50	100	1	0.0443
1:100120906:C:T	49	100	0.98	0.01107
1:100120940:G:C	49	91.8	1	0.02215
1:100121149:T:C	50	100	1	0.04811
1:100121590:T:C	50	100	1	0.06518
1:100121641:G:C	50	100	1	0.01598
1:100121643:A:G	50	98	0.68	0.01144
1:100122831:G:A	50	100	1	0.01616
1:100123018:T:C	50	100	1	0.0443
1:100123077:T:C	50	100	1	0.01307
1:100123648:T:C	50	100	1	0.04902
1:100124102:C:T	50	100	1	0.04194
1:100124201:C:T	50	100	1	0.2186
1:100125532:A:C	50	100	1	0.04248
1:100125571:T:C	50	100	1	0.04811
1:100126269:A:T	50	100	1	0.04194
1:100126364:C:T	50	100	1	0.0443
1:100126501:G:A	50	100	1	0.04484
1:100127097:A:G	50	100	0.98	0.3649
1:100127345:T:C	50	100	1	0.2142
1:100127369:G:A	50	100	0.88	0.04557
1:100128182:G:C	50	100	1	0.03667
1:100128413:T:C	50	100	1	0.04194
1:100128965:A:G	50	100	0.97	0.04557
1:100129598:C:T	50	100	1	0.03686
1:100130407:G:A	50	100	1	0.0443
1:100130892:A:G	50	100	0.97	0.04557
1:100131334:T:C	50	100	1	0.03667
1:100131373:A:T	50	98	0.91	0.1387
1:100132743:A:G	50	100	1	0.03758
1:100132883:G:C	50	100	1	0.04847
1:100132962:T:C	50	100	1	0.01634
1:100133475:G:A	50	100	1	0.01997
1:100133922:T:A	50	100	1	0.04902
1:100134066:T:A	50	100	1	0.03631
1:100135103:G:C	50	100	1	0.04503
1:100135256:T:C	50	100	1	0.04503
1:100135571:G:T	50	100	1	0.04902
1:100136410:A:C	50	100	1	0.04503
1:100136450:T:A	50	100	0.88	0.08424
1:100136643:C:T	50	100	1	0.03504
1:100137335:G:A	50	100	1	0.063
1:100137678:A:G	50	100	1	0.04902
1:100137757:C:T	50	100	1	0.02288
1:100137849:T:G	50	100	1	0.04503
1:100137997:T:C	50	100	0.99	0.04902
1:100138150:G:A	50	100	1	0.04448
1:100138476:C:T	50	100	0.82	0.01271
1:100138943:G:A	50	100	1	0.01289
1:100139121:T:C	50	100	1	0.02959
1:100139330:G:T	50	100	1	0.04884
1:100140797:A:G	50	100	1	0.01289
1:100141552:G:A	50	100	1	0.01344
1:100142682:T:C	50	100	1	0.01289
1:100143437:G:A	50	100	1	0.04466
1:100143614:C:G	50	100	1	0.04267
1:100144083:C:T	50	100	1	0.04466
1:100144187:T:G	50	100	0.98	0.01271
1:100144320:A:T	50	100	1	0.04884
1:100144368:A:G	50	100	1	0.04503
1:100144371:A:C	50	100	1	0.03504
1:100145169:T:G	50	100	0.98	0.04267
1:100145170:G:T	50	100	0.98	0.04303
1:100145612:A:G	50	100	0.91	0.0512
1:100146141:A:G	50	100	0.87	0.03214
1:100146307:G:A	50	100	0.91	0.01997
1:100146727:A:C	50	100	0.92	0.04811
1:100147119:A:G	50	100	0.96	0.3787
1:100147399:A:G	50	100	1	0.01344
1:100148863:A:T	50	100	0.86	0.07934
1:100149312:C:T	50	100	1	0.01598
1:100150793:G:A	50	100	0.98	0.04884
1:100150809:T:G	50	100	0.97	0.04521
1:100150915:G:A	50	100	0.96	0.01289
1:100151477:G:A	50	96	0.81	0.02433
1:100151697:G:A	50	100	1	0.01289
1:100152210:T:C	50	100	0.93	0.04267
1:100152331:C:T	50	100	0.98	0.1051
1:100152592:A:G	50	100	0.97	0.04503
1:100153534:A:G	50	100	0.86	0.01561
1:100153581:G:T	50	100	0.85	0.03032
1:100155269:C:A	50	100	1	0.03504
1:100155473:A:G	50	100	1	0.03522
1:100156452:C:T	50	100	0.64	0.01017
1:100158366:T:C	50	100	0.96	0.03649
1:100158656:G:T	50	100	1	0.2282
1:100159118:C:T	50	100	0.97	0.04484
1:100159473:C:T	50	100	1	0.01289
1:100160948:T:G	50	100	0.97	0.04884
1:100161803:C:T	50	100	0.83	0.0207
1:100161852:G:T	50	100	1	0.09822
1:100161890:G:A	50	100	1	0.01289
1:100161941:C:T	50	100	0.97	0.04484
1:100162129:C:T	50	100	1	0.01688
1:100162218:T:C	50	100	0.96	0.03649
1:100162436:C:T	50	100	1	0.01707
1:100162509:C:T	50	100	1	0.04067
1:100162655:A:T	50	100	0.96	0.03649
1:100162755:A:T	50	100	1	0.228
1:100163090:A:G	50	100	0.97	0.04503
1:100163265:C:A	50	100	1	0.03504
1:100163683:T:C	50	92	0.94	0.3862
1:100167188:A:G	50	100	0.93	0.02342
1:100167913:T:A	49	100	0.98	0.1826
1:100168191:A:T	50	100	1	0.02814
1:100169020:T:C	50	100	1	0.01616
1:100169046:A:G	50	100	1	0.01688
1:100169049:T:C	50	100	1	0.02651
1:100169517:G:A	50	100	1	0.0345
1:100170050:A:T	50	100	1	0.01743
1:100171073:A:G	50	100	1	0.02633
1:100171420:C:T	50	100	0.89	0.01507
1:100172152:G:A	50	100	1	0.219
1:100172834:C:T	50	96	0.87	0.02179
1:100173175:G:C	50	100	1	0.01725
1:100173245:A:C	50	100	0.87	0.05392
1:100173508:A:G	50	100	1	0.01362
1:100174196:A:G	50	100	1	0.1852
1:100174736:T:C	50	100	1	0.03794
1:100175794:A:T	50	100	1	0.1812
1:100175855:T:C	50	100	1	0.2157
1:100176160:T:C	50	100	0.98	0.1816
1:100176295:G:A	50	100	1	0.03776
1:100177069:A:G	50	100	1	0.0305
1:100178174:A:G	50	100	1	0.02832
1:100178354:G:A	50	100	0.99	0.09677
1:100178408:A:G	50	100	1	0.05937
1:100178412:C:A	50	100	1	0.1852
1:100178539:C:T	50	100	1	0.02052
1:100178918:C:T	50	94	0.87	0.1968
1:100178944:C:T	50	100	1	0.05937
1:100179332:G:A	50	100	1	0.03958
1:100179759:G:C	50	100	0.99	0.181
1:100180221:T:C	50	100	1	0.01743
1:100180353:G:A	50	100	1	0.2141
1:100180423:G:A	50	100	0.99	0.181
1:100180692:G:A	50	100	1	0.02705
1:100181403:C:T	50	100	1	0.01743
1:100181561:G:C	50	100	1	0.01743
1:100181743:G:C	50	100	1	0.0158
1:100182603:T:C	50	100	0.96	0.01398
1:100184485:G:A	50	100	0.86	0.02887
1:100184999:T:C	50	100	0.99	0.0374
1:100185108:A:G	50	100	0.98	0.1817
1:100185620:C:T	50	100	0.97	0.02996
1:100186886:T:C	50	98	0.83	0.01543
1:100187173:G:A	50	98	0.78	0.08914
1:100187278:A:G	49	100	0.97	0.02941
1:100187311:T:C	50	98	0.84	0.01344
1:100187648:C:T	50	100	1	0.01089
1:100189609:C:A	50	100	1	0.02887
1:100190417:C:T	50	100	0.94	0.03613
1:100190938:A:G	50	94	0.85	0.2916
1:100191105:T:C	50	100	0.98	0.2297
1:100191383:T:C	50	100	0.9	0.08678
1:100191860:C:T	50	100	0.96	0.03831
1:100193022:G:A	50	98	0.99	0.2298
1:100195270:G:A	50	100	0.95	0.03831
1:100195911:C:A	50	100	0.98	0.03395
1:100197118:A:G	50	100	1	0.02814
1:100197418:G:C	50	100	0.99	0.1808
1:100197728:A:T	50	100	0.98	0.03903
1:100198123:T:C	50	100	0.97	0.1146
1:100198355:C:T	50	100	0.99	0.177
1:100199407:T:A	50	100	0.98	0.02324
1:100200061:G:C	50	98	0.94	0.0285
1:100200181:G:A	50	100	0.99	0.01471
1:100200341:C:T	50	100	0.98	0.02324
1:100200509:G:A	50	100	0.99	0.01452
1:100200831:A:G	50	100	1	0.01107
1:100200879:G:A	50	96	0.89	0.4728
1:100201253:G:A	50	100	0.99	0.01452
1:100201492:T:G	50	100	1	0.02814
1:100201712:A:G	50	100	1	0.03359
1:100201870:C:A	50	100	1	0.0158
1:100202373:A:T	50	100	1	0.02832
1:100202664:T:A	50	100	0.99	0.2075
1:100203733:T:C	50	100	0.99	0.2077
1:100203758:C:T	50	98	0.9	0.1883
1:100204237:T:G	50	100	0.99	0.0325
1:100204454:G:A	50	98	0.63	0.01271
1:100204455:G:C	50	98	0.8	0.01126
1:100204488:T:C	50	100	1	0.01452
1:100204853:G:A	50	100	0.95	0.03794
1:100205493:C:G	50	100	1	0.01325
1:100205499:G:T	50	100	1	0.01452
1:100205695:C:G	50	100	1	0.01452
1:100205706:T:C	50	100	0.99	0.2084
1:100205957:T:C	50	100	1	0.0138
1:100206224:A:C	50	98	0.86	0.08406
1:100206310:T:A	50	86	0.85	0.3021
1:100206311:A:T	49	98	0.81	0.0207
1:100206504:T:C	50	100	0.99	0.1111
1:100206793:G:T	50	100	0.96	0.01307
1:100207379:C:T	50	100	1	0.01452
1:100207476:A:G	50	100	0.99	0.2075
1:100207689:T:A	50	100	1	0.01452
1:100208021:C:G	50	100	1	0.01452
1:100208140:C:A	50	100	1	0.01452
1:100208156:C:A	50	100	0.87	0.01489
1:100208614:A:G	50	100	1	0.0158
1:100209541:A:C	50	100	0.92	0.03431
1:100209669:C:A	50	100	1	0.01452
1:100209774:C:A	50	100	0.99	0.03359
1:100210325:T:G	50	98	0.84	0.0492
1:100210328:G:T	50	86	0.72	0.2086
1:100210331:G:T	48	85.4	0.76	0.3744
1:100210334:G:T	50	90	0.85	0.2473
1:100210337:G:T	50	98	0.89	0.2208
1:100210340:G:T	50	98	0.9	0.2226
1:100210343:G:T	50	94	0.84	0.2516
1:100210346:G:T	50	92	0.84	0.3017
1:100210349:T:G	50	98	0.81	0.0138
1:100210352:G:T	50	98	0.83	0.0325
1:100211650:A:G	50	100	1	0.01452
1:100211753:A:C	50	100	0.99	0.03377
1:100212331:C:G	50	100	1	0.01416
1:100212611:A:G	50	100	0.99	0.04139
1:100213364:G:A	50	100	0.96	0.02324
1:100214475:A:G	50	100	1	0.01071
1:100215215:A:T	50	100	0.94	0.0325
1:100215546:C:T	50	100	0.9	0.01398
1:100216040:T:C	50	100	0.94	0.03377
1:100216688:G:A	50	100	0.99	0.05901
1:100216710:A:G	50	100	0.94	0.0325
1:100216914:G:A	50	100	0.94	0.0325
1:100217315:T:C	50	100	1	0.01416
1:100217457:T:C	50	100	0.99	0.1954
1:100217754:A:T	50	100	0.99	0.1943
1:100219031:A:C	50	100	0.96	0.0374
1:100219140:C:T	50	100	1	0.0138
1:100219648:T:C	50	100	0.99	0.1924
1:100219653:C:G	50	100	0.98	0.1175
1:100219710:C:T	50	100	1	0.01307
1:100219757:C:A	50	96	0.98	0.1924
1:100220557:G:A	50	100	1	0.03195
1:100220611:T:C	50	100	1	0.01307
1:100220649:G:A	50	96	0.76	0.0354
1:100220724:G:A	50	100	1	0.03195
1:100221426:C:T	50	100	1	0.03195
1:100221532:G:A	50	100	1	0.1897
1:100221759:C:T	50	100	0.93	0.01906
1:100221904:C:A	50	100	1	0.1899
1:100221905:C:A	50	100	1	0.1901
1:100222142:C:T	50	100	1	0.1899
1:100223537:A:G	50	100	0.94	0.01906
1:100224554:G:A	50	100	1	0.1901
1:100224601:T:C	50	100	1	0.1901
1:100224689:G:C	50	100	1	0.1901
1:100225345:A:G	50	100	1	0.1901
1:100225689:G:A	50	100	1	0.1905
1:100225953:C:T	50	100	1	0.1903
1:100226860:T:C	50	100	1	0.1906
1:100226882:T:C	50	100	1	0.1906
1:100227738:G:A	50	100	1	0.1906
1:100228485:A:G	50	100	1	0.1906
1:100228486:T:C	50	100	0.99	0.1906
1:100229198:T:C	50	100	1	0.1906
1:100229236:C:T	50	100	1	0.1906
1:100229326:G:C	50	100	0.92	0.01906
1:100229458:G:A	50	100	0.96	0.04611
1:100229694:A:T	50	100	0.98	0.1912
1:100229984:C:T	50	100	1	0.0138
1:100230357:C:T	50	100	0.96	0.04993
1:100230400:A:C	50	100	1	0.1906
1:100230433:A:C	50	98	1	0.1906
1:100231253:C:G	50	100	0.92	0.01289
1:100231914:T:C	50	100	0.99	0.1458
1:100232128:T:G	50	100	1	0.01398
1:100232732:T:C	50	100	0.99	0.0276
1:100233934:C:A	49	100	1	0.1906
1:100234001:C:T	50	100	1	0.0138
1:100234393:C:T	50	100	1	0.01362
1:100235072:C:T	50	100	0.99	0.0276
1:100235239:A:G	50	100	0.98	0.03014
1:100235331:T:A	50	98	0.92	0.01035
1:100235892:A:G	50	100	0.99	0.03704
1:100236660:T:A	50	100	0.95	0.1638
1:100237006:G:C	50	100	0.94	0.01344
1:100237513:C:T	50	100	1	0.1906
1:100237779:G:A	50	100	1	0.02142
1:100237812:A:T	50	100	0.98	0.03704
1:100238422:T:C	49	100	1	0.1914
1:100239450:G:A	50	100	1	0.1906
1:100240012:G:C	50	100	1	0.1906
1:100240449:A:G	50	100	1	0.0138
1:100241552:C:G	50	100	0.91	0.03032
1:100241740:C:T	50	100	0.94	0.07771
1:100241933:A:G	50	100	0.98	0.2712
1:100243418:G:A	49	100	1	0.01289
1:100243544:C:A	50	100	1	0.01253
1:100243563:C:A	50	100	1	0.03686
1:100243745:A:G	50	100	0.99	0.2262
1:100243878:T:C	49	100	1	0.03686
1:100244393:A:C	50	100	0.9	0.01598
1:100244533:T:G	50	100	1	0.1777
1:100245807:T:C	50	100	1	0.0207
1:100245862:G:A	50	100	1	0.02433
1:100246639:G:C	50	100	0.99	0.2244
1:100247002:C:G	50	100	0.97	0.0256
1:100247648:G:A	50	98	0.99	0.08206
1:100247744:G:T	50	100	0.99	0.2224
1:100248024:A:C	50	100	0.99	0.2224
1:100248151:C:A	50	100	1	0.221
1:100248204:A:G	50	100	1	0.2208
1:100248227:G:T	50	100	0.99	0.2208
1:100248321:T:C	50	100	1	0.2242
1:100248414:G:A	50	100	1	0.2242
1:100248662:T:G	50	100	1	0.0118
1:100249585:T:C	50	100	0.97	0.01289
1:100249898:G:A	50	98	1	0.2662
1:100250019:A:T	50	100	1	0.03704
1:100250192:C:G	50	100	1	0.2378
1:100250226:T:C	50	100	0.89	0.0276
1:100250235:G:A	50	100	1	0.2378
1:100250611:A:G	50	100	1	0.2774
1:100250661:G:A	50	100	1	0.02633
1:100250761:T:C	50	100	1	0.03903
1:100250948:G:A	50	100	1	0.0561
1:100251858:T:G	50	100	1	0.2357
1:100251891:G:T	50	100	0.98	0.2749
1:100252204:C:G	50	100	1	0.1781
1:100252454:G:A	50	100	1	0.2774
1:100252622:G:T	50	100	0.92	0.01053
1:100253064:C:G	50	100	1	0.04321
1:100253527:G:A	50	100	1	0.238
1:100253574:C:T	50	96	0.92	0.3876
1:100253577:C:T	50	100	1	0.238
1:100253815:A:G	50	100	1	0.2378
1:100254820:T:C	50	100	0.99	0.2357
1:100254882:C:T	50	100	1	0.05592
1:100255208:C:T	50	100	1	0.2756
1:100255291:G:A	50	100	1	0.2776
1:100255709:C:T	50	100	1	0.2387
1:100256103:T:G	50	100	0.87	0.0207
1:100256239:G:T	50	100	1	0.2337
1:100257005:A:T	50	96	0.91	0.3898
1:100257232:G:C	50	100	1	0.01325
1:100257819:G:A	50	100	1	0.01144
1:100258277:G:A	50	100	1	0.01289
1:100258340:A:T	50	94	1	0.2698
1:100258737:C:T	50	100	1	0.2749
1:100258911:T:C	49	98	1	0.2111
1:100258941:C:G	49	100	1	0.1736
1:100259371:C:T	50	100	1	0.05592
1:100259508:A:G	50	100	1	0.0561
1:100259829:C:T	50	100	1	0.01289
1:100260031:G:T	50	100	1	0.01307
1:100260034:A:G	50	100	1	0.2304
1:100260231:T:C	50	96	0.92	0.295
1:100260757:G:A	50	100	1	0.2353
1:100261850:C:T	50	100	1	0.2331
1:100261991:G:A	50	100	1	0.01634
1:100262185:T:G	50	100	1	0.05864
1:100262226:G:A	50	100	0.76	0.02288
1:100262273:G:A	50	100	1	0.2749
1:100262582:A:G	50	98	1	0.1737
1:100262651:G:A	50	100	1	0.03704
1:100263364:C:T	50	100	1	0.2331
1:100263720:G:A	50	100	1	0.01416
1:100264131:C:A	50	100	1	0.03286
1:100264726:G:A	50	100	1	0.2353
1:100264849:C:T	50	100	0.97	0.02578
1:100264914:T:C	50	100	1	0.01834
1:100264962:G:A	50	100	1	0.2355
1:100265300:T:C	50	100	1	0.2357
1:100265398:C:T	50	100	1	0.2355
1:100265607:G:A	50	98	1	0.2754
1:100265707:T:G	50	100	1	0.2333
1:100265744:G:C	50	100	1	0.2298
1:100266264:G:A	50	100	1	0.2355
1:100266894:T:C	50	100	1	0.2357
1:100266947:A:G	50	100	1	0.03504
1:100266970:C:G	50	100	1	0.2333
1:100267045:A:C	50	100	1	0.03322
1:100267125:A:G	50	100	1	0.2712
1:100267141:G:T	50	100	1	0.04321
1:100267299:T:C	50	100	0.76	0.04194
1:100267709:A:G	50	100	1	0.03504
1:100267996:T:C	50	100	1	0.2355
1:100268927:G:A	50	100	1	0.03649
1:100269222:G:A	50	100	1	0.2357
1:100269328:C:T	50	100	0.99	0.07607
1:100269337:C:T	50	100	0.79	0.08824
1:100270035:C:A	50	100	1	0.2754
1:100270180:G:T	50	100	1	0.03577
1:100270208:G:A	50	100	1	0.01289
1:100270347:A:G	50	100	1	0.2707
1:100270932:C:A	50	98	1	0.2358
1:100270961:T:C	50	98	1	0.2358
1:100271275:C:A	50	100	0.8	0.01325
1:100271632:G:A	50	100	1	0.2756
1:100271672:C:T	50	100	1	0.2754
1:100272642:T:A	50	100	1	0.2366
1:100273117:C:T	50	100	1	0.2197
1:100273167:G:A	50	100	0.99	0.03522
1:100273973:C:T	50	100	0.68	0.01325
1:100274090:C:G	50	100	1	0.03395
1:100275138:G:A	50	100	1	0.02088
1:100276231:T:C	50	100	1	0.01416
1:100276352:G:A	50	100	1	0.0207
1:100276417:A:G	50	100	1	0.2233
1:100276478:A:G	50	100	1	0.03322
1:100276609:G:A	50	100	1	0.03558
1:100276843:C:T	50	100	1	0.2231
1:100276866:C:G	50	100	0.96	0.01253
1:100277114:A:G	50	98	0.98	0.236
1:100277522:A:G	50	100	1	0.2366
1:100278549:T:C	50	100	1	0.2231
1:100278864:C:T	50	100	1	0.01289
1:100279094:A:G	50	100	1	0.236
1:100279242:G:A	50	100	1	0.2358
1:100279326:T:C	50	100	1	0.04357
1:100279591:A:G	50	100	1	0.02124
1:100279675:A:G	50	100	1	0.24
1:100279729:A:G	50	100	1	0.2255
1:100279752:T:C	50	100	1	0.2231
1:100279873:C:G	50	100	0.87	0.03268
1:100280095:A:G	50	100	1	0.03504
1:100280400:G:A	50	100	1	0.2251
1:100280510:T:A	50	100	1	0.03577
1:100280603:T:G	50	100	0.79	0.0915
1:100280736:G:T	50	100	1	0.2231
1:100280823:G:A	50	100	0.88	0.01779
1:100281635:A:G	50	100	1	0.01289
1:100281876:C:T	50	100	0.93	0.01271
1:100282362:T:G	50	100	0.87	0.01688
1:100282569:A:T	50	100	1	0.1634
1:100282956:G:A	50	100	1	0.02088
1:100283234:G:A	50	98	0.99	0.2436
1:100283239:C:G	50	98	0.99	0.2435
1:100283352:G:A	50	100	1	0.01071
1:100283633:A:G	50	100	1	0.01344
1:100283827:C:A	50	100	1	0.01253
1:100284699:C:A	50	100	1	0.01253
1:100284814:C:G	50	100	0.9	0.01888
1:100284998:A:G	50	100	1	0.03577
1:100285387:A:T	50	100	1	0.01253
1:100285428:C:T	50	100	1	0.04321
1:100285499:G:C	50	100	0.98	0.2422
1:100286002:C:T	50	98	0.89	0.03849
1:100286249:G:A	50	100	1	0.03577
1:100286315:G:A	50	100	1	0.01253
1:100286352:G:T	50	100	0.74	0.01253
1:100286450:G:A	50	100	1	0.01216
1:100286876:A:G	50	100	1	0.01053
1:100287385:G:A	50	100	1	0.03322
1:100287436:T:G	50	100	1	0.2358
1:100287586:A:T	50	100	1	0.03577
1:100287624:T:A	50	100	0.84	0.01489
1:100287825:A:G	50	100	1	0.01307
1:100288079:C:T	50	100	1	0.04321
1:100288285:C:A	50	100	0.99	0.2362
1:100288514:C:T	50	100	1	0.01053
1:100288534:G:A	50	100	1	0.03304
1:100288538:T:C	50	100	0.83	0.01144
1:100288640:C:G	50	100	1	0.01053
1:100288878:A:G	50	100	0.99	0.1636
1:100288926:A:G	50	100	0.99	0.2364
1:100289027:T:G	50	100	0.99	0.2756
1:100289104:A:G	50	100	0.99	0.2235
1:100289306:G:T	50	96	0.97	0.2827
1:100289308:T:G	50	96	0.98	0.2854
1:100289376:C:T	50	100	1	0.03177
1:100289946:T:C	50	100	1	0.03577
1:100290523:C:T	50	100	1	0.04321
1:100290670:G:T	50	100	0.82	0.01507
1:100291306:G:T	50	100	1	0.01144
1:100291332:A:G	50	100	1	0.0207
1:100292068:C:T	50	100	1	0.01053
1:100292207:T:C	50	100	0.99	0.2199
1:100292268:C:T	50	100	0.9	0.01888
1:100292427:C:T	50	100	1	0.01053
1:100292543:C:T	50	100	1	0.01253
1:100292599:T:C	50	100	0.99	0.2199
1:100293471:C:T	50	100	0.82	0.03304
1:100293501:A:G	50	100	1	0.01797
1:100294525:G:A	50	100	1	0.01071
1:100294608:C:T	50	98	0.99	0.2355
1:100294956:T:G	50	100	1	0.03577
1:100294966:T:C	50	100	1	0.01307
1:100295176:C:T	50	100	0.99	0.2355
1:100295265:T:A	50	100	1	0.01289
1:100295649:C:T	50	100	0.99	0.236
1:100295876:C:T	50	100	0.99	0.2355
1:100296183:C:T	50	100	0.95	0.01707
1:100297073:G:C	50	100	1	0.01253
1:100297403:G:A	50	100	1	0.03341
1:100297421:A:C	50	100	0.99	0.2197
1:100297548:C:G	50	100	0.99	0.2228
1:100297746:G:T	50	100	1	0.04375
1:100297761:G:C	50	100	0.99	0.2228
1:100298312:T:A	50	100	0.99	0.2665
1:100298552:T:G	50	100	1	0.03522
1:100299271:T:C	50	100	0.91	0.05483
1:100299576:C:T	50	100	0.9	0.02033
1:100299853:C:T	50	92	0.78	0.1333
1:100299858:G:A	50	94	0.83	0.1621
1:100299907:G:A	50	86	0.81	0.1944
1:100300140:T:C	50	96	0.88	0.3348
1:100300764:T:C	50	100	0.99	0.1149
1:100300778:A:G	50	100	0.98	0.01816
1:100300992:T:C	50	100	0.99	0.04811
1:100301037:A:G	50	100	0.97	0.03758
1:100301352:G:A	50	100	0.93	0.0167
1:100301439:C:T	50	100	0.98	0.1064
1:100301527:A:G	50	100	0.99	0.0374
1:100302014:G:T	50	96	0.78	0.0817
1:100302081:A:G	50	100	1	0.05882
1:100302607:C:T	50	100	0.99	0.01071
1:100302799:G:A	50	100	0.91	0.01089
1:100303844:T:A	50	100	1	0.05864
1:100303867:T:A	50	100	1	0.05792
1:100303974:G:A	50	100	1	0.05864
1:100304201:G:A	50	100	0.96	0.06881
1:100304291:A:T	50	98	0.77	0.04267
1:100304448:A:T	50	100	0.99	0.2413
1:100304455:A:T	50	100	0.97	0.01761
1:100305204:T:G	50	100	0.98	0.2075
1:100305630:C:G	50	100	1	0.1373
1:100305754:A:C	50	100	1	0.03885
1:100305910:G:T	50	100	0.97	0.0472
1:100306080:T:C	50	100	0.99	0.4472
1:100306081:G:A	50	100	0.99	0.05901
1:100306303:G:T	50	100	1	0.01598
1:100306410:A:G	50	100	0.96	0.04739
1:100306465:T:G	50	100	0.99	0.3446
1:100306614:A:G	50	100	1	0.03704
1:100307528:C:A	50	100	1	0.01598
1:100307739:C:A	50	100	0.97	0.04739
1:100307902:G:A	50	100	1	0.01688
1:100307955:A:G	50	100	1	0.05864
1:100308357:G:A	50	100	0.99	0.4473
1:100308423:G:T	50	100	0.9	0.01071
1:100310205:A:C	50	100	0.97	0.0472
1:100310885:G:T	50	100	0.97	0.0581
1:100311438:T:A	50	100	0.99	0.3444
1:100311852:G:A	50	100	0.99	0.1338
1:100312341:C:T	50	100	1	0.03867
1:100312480:A:G	50	100	0.99	0.02887
1:100312551:A:T	50	100	1	0.03686
1:100312996:T:G	50	100	1	0.03867
1:100313283:A:C	50	100	0.92	0.0472
1:100313371:G:A	50	100	0.99	0.09641
1:100313470:T:C	50	100	0.97	0.05882
1:100313782:A:C	50	100	0.99	0.1057
1:100314335:A:G	48	97.9	0.95	0.09822
1:100314671:C:G	50	100	0.9	0.01598
1:100314883:A:T	50	100	1	0.1167
1:100315088:C:T	50	100	1	0.0581
1:100315539:A:G	50	100	1	0.0581
1:100315613:T:C	50	100	1	0.3457
1:100315697:A:G	50	100	1	0.3083
1:100315805:T:C	50	100	1	0.1385
1:100315981:T:C	50	100	1	0.3068
1:100316148:C:T	50	100	1	0.01053
1:100316959:T:C	50	100	1	0.01797
1:100318119:G:A	50	100	0.99	0.4463
1:100318172:A:G	50	100	1	0.05828
1:100318585:A:G	50	100	0.93	0.01344
1:100318598:T:C	50	100	1	0.1383
1:100318694:A:T	50	100	0.95	0.03686
1:100318774:T:A	50	100	0.99	0.04757
1:100319120:G:T	50	100	0.99	0.4464
1:100319697:A:G	50	98	0.81	0.02269
1:100319820:G:T	50	100	1	0.05901
1:100320615:G:A	50	100	1	0.05882
1:100320820:C:T	50	100	1	0.03667
1:100321026:A:G	50	100	1	0.06137
1:100321508:C:T	50	100	0.86	0.02324
1:100321597:G:C	50	100	1	0.03849
1:100321709:A:G	50	98	0.99	0.3083
1:100322111:C:T	50	100	1	0.05937
1:100322433:G:A	50	100	0.97	0.04285
1:100322608:T:C	50	100	1	0.01126
1:100322653:T:C	50	100	0.96	0.06899
1:100322722:A:G	50	100	0.99	0.05901
1:100323814:C:T	50	100	0.99	0.2108
1:100323937:C:T	50	100	0.99	0.03667
1:100324013:C:T	50	100	0.98	0.06064
1:100324319:A:G	50	100	1	0.0118
1:100324425:G:C	50	100	0.99	0.1324
1:100324606:C:T	50	100	1	0.01035
1:100325544:A:G	50	100	1	0.01107
1:100325676:A:T	50	98	0.99	0.2725
1:100326450:T:C	49	95.9	0.69	0.03141
1:100326456:T:C	50	96	0.62	0.02923
1:100326503:T:C	48	97.9	0.8	0.05247
1:100326515:C:T	41	90.2	0.72	0.07807
1:100326638:A:G	50	100	0.98	0.01416
1:100326792:C:T	50	100	1	0.0118
1:100326807:G:A	50	100	1	0.1322
1:100326841:C:G	50	100	0.99	0.04811
1:100327093:G:A	50	100	1	0.01852
1:100327122:T:C	50	100	0.92	0.05065
1:100327235:C:A	50	100	1	0.01126
1:100327310:T:C	50	100	0.98	0.06282
1:100327438:A:G	50	100	0.99	0.3099
1:100327444:G:A	50	100	0.99	0.3099
1:100327483:T:C	50	100	0.99	0.3099
1:100327575:C:T	50	98	0.9	0.02741
1:100327576:G:A	50	100	0.98	0.05628
1:100327590:T:C	50	100	0.99	0.309
1:100327629:T:C	50	100	0.99	0.3108
1:100327773:T:G	50	94	0.99	0.3068
1:100327919:A:G	50	100	0.99	0.3101
1:100328057:G:T	50	100	0.98	0.06264
1:100328378:A:G	50	100	0.99	0.3099
1:100328505:C:T	50	100	0.99	0.3081
1:100328799:G:A	50	100	0.98	0.1747
1:100329173:A:C	50	100	1	0.01107
1:100329651:A:C	50	100	0.96	0.1416
1:100329732:G:A	50	100	0.98	0.1716
1:100329774:C:T	50	100	0.98	0.1737
1:100330093:G:T	50	98	0.97	0.4294
1:100330309:T:C	50	98	0.97	0.4223
1:100330328:G:T	50	98	0.97	0.4267
1:100330445:A:T	50	98	0.97	0.429
1:100330564:T:C	50	98	0.98	0.4285
1:100330719:A:T	50	100	0.95	0.04557
1:100330740:T:C	50	98	0.98	0.4297
1:100330874:T:C	50	98	0.96	0.2115
1:100331512:A:G	50	100	0.95	0.04539
1:100331520:A:G	50	100	0.96	0.0256
1:100331838:C:G	50	100	0.95	0.04829
1:100331893:A:T	50	98	0.96	0.4352
1:100331917:T:C	50	98	0.96	0.423
1:100332124:C:T	50	100	0.93	0.04702
1:100332480:C:A	50	98	0.9	0.05882
1:100332581:G:A	50	100	0.91	0.1821
1:100332652:T:G	50	98	0.98	0.0158
1:100332917:C:T	50	100	0.93	0.05592
1:100333077:A:C	50	100	0.99	0.01598
1:100333488:T:C	50	100	0.96	0.3362
1:100333504:A:C	50	100	0.97	0.4119
1:100333880:T:C	50	100	0.97	0.4118
1:100334536:A:G	50	100	0.96	0.4651
1:100334843:C:T	50	100	0.84	0.01253
1:100334944:A:G	50	100	0.97	0.4648
1:100335175:C:T	50	100	0.98	0.04757
1:100335349:T:G	50	100	0.96	0.469
1:100335395:C:T	50	100	0.95	0.02269
1:100335510:A:G	50	100	1	0.01616
1:100335721:T:A	50	100	1	0.01616
1:100336357:T:C	50	100	0.98	0.1011
1:100336843:T:C	50	100	0.97	0.2667
1:100337771:C:G	49	100	0.99	0.09114
1:100337781:G:A	50	100	0.98	0.1627
1:100337915:T:C	50	100	1	0.09386
1:100338531:T:C	50	100	1	0.09132
1:100339547:T:G	50	100	0.97	0.01434
1:100339590:C:T	50	100	0.94	0.03504
1:100339871:G:C	50	100	1	0.05973
1:100340848:T:C	50	100	0.98	0.07534
1:100341341:C:G	50	100	0.98	0.1808
1:100341990:T:G	50	100	0.98	0.1821
1:100342013:T:G	50	100	1	0.06009
1:100342149:G:T	50	100	1	0.181
1:100342174:C:T	50	100	1	0.0906
1:100342273:C:T	50	100	1	0.0906
1:100342274:G:A	50	100	1	0.06009
1:100342807:A:G	50	100	0.98	0.3793
1:100343278:T:C	50	100	1	0.05846
1:100343292:T:C	50	100	1	0.01289
1:100344610:T:G	50	100	1	0.09296
1:100345151:G:A	50	100	0.98	0.1756
1:100345769:G:A	50	100	1	0.05828
1:100346303:G:T	50	100	0.99	0.2589
1:100346548:T:C	50	100	1	0.1229
1:100346950:A:G	50	100	1	0.124
1:100347352:T:C	50	100	0.98	0.4544
1:100347817:C:T	50	100	1	0.01253
1:100348003:G:T	50	100	0.99	0.01198
1:100348207:G:A	50	100	0.96	0.1747
1:100348678:T:A	50	100	1	0.181
1:100348842:C:T	50	100	1	0.09241
1:100349174:C:T	50	100	1	0.01235
1:100349524:G:T	50	100	1	0.1015
1:100350903:A:G	50	100	0.99	0.05646
1:100351547:C:T	50	100	1	0.1068
1:100351828:A:G	50	100	1	0.09368
1:100352622:G:C	50	100	0.93	0.3785
1:100352730:A:T	50	100	0.99	0.2175
1:100352908:T:C	50	100	0.91	0.02378
1:100353138:A:G	50	100	1	0.01325
1:100353172:T:G	49	98	0.96	0.1641
1:100353717:T:C	50	100	0.99	0.1868
1:100354272:C:T	50	100	0.99	0.08842
1:100354727:T:C	50	100	1	0.01325
1:100355937:C:G	50	98	0.95	0.09477
1:100356189:A:G	50	100	0.99	0.08805
1:100356673:T:G	50	100	0.99	0.09677
1:100356906:C:A	50	100	0.99	0.08769
1:100357220:G:A	50	100	0.98	0.2482
1:100357578:A:T	50	100	0.97	0.2101
1:100357686:T:C	50	100	0.99	0.2166
1:100358751:G:A	50	100	0.99	0.09459
1:100358822:T:C	50	100	1	0.2093
1:100359483:T:C	50	100	1	0.08969
1:100360152:A:G	50	100	1	0.01325
1:100360455:C:T	50	100	0.99	0.08932
1:100360530:A:G	50	100	0.99	0.01652
1:100360549:T:C	50	100	0.99	0.09277
1:100361147:A:G	50	100	0.97	0.1314
1:100361491:T:C	50	100	0.99	0.08606
1:100361534:T:C	50	100	0.99	0.2099
1:100361965:G:C	50	100	0.99	0.2584
1:100362429:T:A	50	100	1	0.1122
1:100362504:G:A	50	100	1	0.08932
1:100362525:G:C	50	100	1	0.01452
1:100362609:G:C	50	100	1	0.1122
1:100362713:G:T	50	100	1	0.01452
1:100363358:A:G	50	100	0.99	0.3769
1:100363389:A:T	50	100	1	0.01452
1:100364013:T:C	50	100	1	0.01489
1:100364061:C:T	50	100	1	0.08551
1:100364129:A:C	50	100	1	0.01126
1:100364164:C:T	50	100	1	0.01053
1:100364212:T:A	50	100	1	0.01471
1:100364448:G:A	50	100	1	0.1122
1:100364623:G:C	50	100	1	0.1126
1:100364657:T:C	50	100	1	0.01452
1:100364782:G:A	50	100	1	0.01452
1:100364814:A:G	50	100	0.99	0.3758
1:100364923:T:C	50	100	1	0.2159
1:100365192:T:C	50	100	1	0.1124
1:100365383:G:A	50	100	1	0.08097
1:100365547:C:T	50	100	1	0.08987
1:100365890:G:A	50	100	0.86	0.01452
1:100366164:C:T	50	100	1	0.08533
1:100366215:G:A	50	100	1	0.01235
1:100366274:A:T	50	100	0.99	0.258
1:100366789:T:C	50	100	1	0.08896
1:100367128:G:A	50	100	1	0.01452
1:100367196:G:A	50	100	0.98	0.01289
1:100367762:C:T	50	100	0.98	0.0472
1:100367878:C:T	50	100	1	0.0187
1:100368078:C:A	50	100	0.97	0.03413
1:100368207:C:T	50	98	1	0.1129
1:100368241:G:A	50	100	1	0.02251
1:100368312:A:T	50	100	1	0.01126
1:100368409:G:A	50	100	1	0.3259
1:100368671:A:G	50	100	0.99	0.1534
1:100368910:A:G	50	98	1	0.2191
1:100369138:G:T	50	100	1	0.1126
1:100369522:G:A	50	100	1	0.2233
1:100370196:C:T	50	100	0.99	0.0906
1:100370264:A:G	50	100	1	0.0187
1:100370410:G:A	50	100	0.93	0.03214
1:100371508:G:A	50	100	1	0.0187
1:100372761:G:A	50	100	1	0.08824
1:100372956:A:T	50	100	1	0.09205
1:100373741:T:A	50	100	0.98	0.04739
1:100373898:C:T	50	100	1	0.09205
1:100373910:C:T	50	100	1	0.0187
1:100374215:T:A	50	98	1	0.04902
1:100374264:G:A	49	98	1	0.2231
1:100374320:C:T	49	100	1	0.09205
1:100374441:G:A	50	98	1	0.01888
1:100374527:A:G	50	100	0.95	0.01888
1:100374606:C:T	50	100	1	0.01452
1:100374811:G:A	50	100	1	0.2231
1:100375259:G:T	50	100	1	0.0187
1:100375741:G:A	50	98	1	0.0187
1:100375800:G:A	50	100	1	0.3148
1:100375941:G:A	50	100	1	0.3273
1:100376042:A:G	50	100	1	0.2231
1:100376135:C:T	50	100	1	0.0187
1:100376163:G:T	50	100	1	0.01888
1:100376165:T:G	50	100	0.99	0.2004
1:100376166:G:T	50	100	0.98	0.2003
1:100376188:C:A	50	100	0.96	0.02342
1:100376246:A:G	50	100	0.98	0.08551
1:100376267:G:A	50	100	1	0.0187
1:100376309:A:G	50	100	0.98	0.01289
1:100376437:C:T	50	100	1	0.2231
1:100376756:T:C	50	100	1	0.0187
1:100376920:C:T	50	100	1	0.1126
1:100376959:G:A	50	100	1	0.0187
1:100377054:A:T	50	100	1	0.08824
1:100377253:T:C	50	98	1	0.01452
1:100377317:G:T	50	98	1	0.0187
1:100378201:C:A	50	100	1	0.3101
1:100378292:A:G	50	100	1	0.01071
1:100378463:A:G	50	100	1	0.1122
1:100378619:A:T	50	100	1	0.0187
1:100379537:G:A	50	100	1	0.0187
1:100380259:A:G	50	100	1	0.2228
1:100380641:G:A	50	100	1	0.01452
1:100380693:G:A	50	100	0.98	0.112
1:100381400:T:C	50	100	1	0.2458
1:100382266:A:G	49	91.8	1	0.2046
1:100382413:G:A	50	100	1	0.1961
1:100382875:G:A	50	100	0.98	0.04158
1:100382940:C:T	50	100	0.99	0.1106
1:100382962:T:A	50	100	1	0.0187
1:100383219:C:T	50	100	1	0.0187
1:100384382:T:G	50	100	1	0.0187
1:100384481:T:G	50	100	1	0.0187
1:100384831:C:T	50	100	1	0.01452
1:100385746:G:A	50	100	1	0.09205
1:100385803:G:A	50	100	1	0.04902
1:100385917:C:T	50	100	0.93	0.04303
1:100386034:T:A	50	100	1	0.2235
1:100386286:G:A	50	100	1	0.112
1:100386764:T:A	50	100	1	0.0837
1:100387064:G:T	50	100	1	0.0187
1:100387141:G:T	50	100	1	0.0187
1:100387830:G:T	50	98	1	0.0187
1:100388199:G:T	50	98	0.99	0.3214
1:100388223:G:T	50	100	1	0.01452
1:100389062:C:A	50	100	1	0.01452
1:100389101:A:G	50	100	1	0.2259
1:100389324:T:G	50	100	1	0.01852
1:100389462:A:T	50	94	0.7	0.04212
1:100389742:T:C	50	100	1	0.09223
1:100389893:G:A	50	100	0.98	0.01434
1:100390244:T:G	50	100	1	0.01852
1:100390469:T:A	50	100	1	0.01852
1:100390824:A:C	50	100	1	0.1138
1:100390923:C:T	50	100	1	0.08406
1:100391091:A:T	50	98	0.99	0.08388
1:100391278:A:G	50	100	0.99	0.01598
1:100391634:A:G	50	100	1	0.01434
1:100391795:G:T	50	100	0.93	0.03214
1:100391951:T:C	50	100	1	0.1138
1:100392324:G:T	50	100	0.99	0.01162
1:100392382:C:T	50	100	1	0.1138
1:100392414:T:C	50	100	1	0.01452
1:100393047:G:A	50	98	0.95	0.0906
1:100393118:G:A	50	100	1	0.01852
1:100393143:T:C	50	100	1	0.2257
1:100393152:C:T	50	100	1	0.05084
1:100393964:T:A	50	98	0.98	0.1026
1:100394058:C:A	49	100	1	0.01434
1:100394111:C:T	49	89.8	0.63	0.02832
1:100394127:T:C	50	98	1	0.05047
1:100394436:A:T	50	94	0.99	0.3802
1:100394464:G:A	50	100	1	0.05084
1:100394783:C:A	50	98	0.99	0.1011
1:100394836:C:T	50	100	1	0.08243
1:100395143:A:G	50	100	1	0.01035
1:100395952:C:T	50	98	1	0.0837
1:100396113:C:T	50	100	0.98	0.01289
1:100396590:G:C	50	98	1	0.1028
1:100396892:G:T	50	98	1	0.09877
1:100396923:T:G	50	100	0.89	0.0187
1:100397046:A:T	50	100	0.95	0.02723
1:100397315:T:C	50	98	1	0.1029
1:100397386:C:T	50	100	1	0.01289
1:100397433:C:G	50	100	1	0.112
1:100397462:T:A	50	98	1	0.1029
1:100397912:C:A	50	98	1	0.09877
1:100398117:T:C	50	100	1	0.09005
1:100398275:T:C	50	98	0.98	0.1038
1:100398308:G:A	50	98	1	0.3088
1:100398471:G:A	50	100	0.93	0.02869
1:100398634:C:T	50	98	1	0.1029
1:100398669:G:A	50	98	1	0.1029
1:100398917:G:A	50	98	1	0.08388
1:100399598:T:C	50	100	0.98	0.08479
1:100400148:C:G	50	100	0.95	0.02487
1:100400168:T:C	50	98	1	0.09877
1:100400227:A:G	50	100	1	0.01053
1:100400415:A:G	50	100	1	0.09005
1:100400445:C:T	50	100	1	0.1122
1:100400716:C:T	50	100	1	0.1031
1:100401600:A:G	50	100	1	0.3139
1:100401836:C:A	50	100	1	0.08424
1:100401882:C:T	50	100	1	0.1033
1:100401909:A:G	50	100	1	0.09913
1:100401936:G:A	50	100	1	0.01416
1:100401987:G:A	50	100	1	0.08442
1:100401993:G:A	50	100	0.99	0.08424
1:100403044:T:C	50	100	1	0.05102
1:100403648:A:G	50	100	1	0.09005
1:100404071:T:G	50	98	0.94	0.1376
1:100404252:A:G	50	100	1	0.01053
1:100404265:T:C	50	100	1	0.3137
1:100404625:T:C	49	100	1	0.1031
1:100404862:C:A	50	96	0.92	0.1207
1:100404999:G:C	50	100	1	0.09895
1:100405231:C:A	50	100	1	0.1122
1:100405383:T:A	50	100	0.94	0.01035
1:100405450:T:C	50	100	1	0.3059
1:100405575:C:T	50	100	1	0.1035
1:100406087:G:A	50	100	1	0.02705
1:100406407:T:G	50	100	0.99	0.3157
1:100406815:T:A	50	100	0.99	0.1037
1:100406948:A:G	49	100	1	0.1031
1:100406968:A:C	50	100	0.98	0.04031
1:100407588:A:T	50	100	0.99	0.07952
1:100407686:C:G	50	100	1	0.1122
1:100407857:C:T	50	100	0.99	0.08224
1:100408152:G:A	50	100	0.97	0.08642
1:100408652:A:G	50	100	1	0.1031
1:100408924:T:C	50	100	0.99	0.0837
1:100409825:A:G	50	100	1	0.01144
1:100409983:T:A	50	100	1	0.112
1:100410072:T:C	50	100	1	0.1619
1:100410189:G:T	50	100	1	0.112
1:100410252:T:C	50	100	0.9	0.01997
1:100410496:T:C	50	100	1	0.02996
1:100410699:A:G	50	100	1	0.01452
1:100410949:T:C	50	100	0.99	0.2647
1:100412153:C:T	50	100	1	0.325
1:100412222:T:C	50	100	0.97	0.1271
1:100412230:G:A	50	100	1	0.01271
1:100412407:T:C	50	100	0.98	0.1049
1:100414358:C:T	50	100	1	0.364
1:100414469:G:A	50	100	0.99	0.1594
1:100414772:A:T	50	92	0.93	0.3983
1:100415285:G:C	50	100	1	0.02342
1:100416065:G:T	50	100	1	0.01616
1:100416936:G:T	50	100	1	0.01598
1:100417611:T:C	50	100	1	0.09368
1:100417632:A:G	50	100	0.98	0.3582
1:100418173:G:C	50	100	0.98	0.1946
1:100418768:G:A	50	100	1	0.0158
1:100418792:A:T	50	100	1	0.0158
1:100418829:G:A	50	100	1	0.0236
1:100418956:G:A	50	100	0.92	0.02832
1:100419037:G:A	50	100	1	0.0236
1:100419584:A:G	50	100	0.99	0.09677
1:100419652:T:G	50	100	1	0.02251
1:100419863:A:G	50	100	1	0.3573
1:100420011:T:C	49	95.9	1	0.0236
1:100420023:T:C	45	97.8	0.97	0.08351
1:100420047:C:T	37	81.1	0.97	0.205
1:100420057:C:T	34	97.1	0.83	0.01271
1:100420129:T:G	47	100	0.91	0.02342
1:100420470:A:T	50	100	1	0.0236
1:100421765:C:T	50	100	1	0.0158
1:100422060:A:G	50	100	0.99	0.2504
1:100422194:T:C	50	100	1	0.0236
1:100422443:C:T	50	100	0.88	0.02288
1:100422744:A:G	50	100	1	0.0158
1:100424204:A:G	50	100	1	0.0236
1:100424933:T:G	50	100	1	0.0236
1:100425683:G:A	50	100	1	0.02469
1:100425694:A:G	50	100	1	0.0236
1:100426318:T:G	50	100	1	0.0236
1:100426734:G:A	50	100	0.94	0.0158
1:100426913:A:G	50	100	1	0.0236
1:100426973:A:T	50	100	1	0.0236
1:100427106:T:C	50	100	0.99	0.09677
1:100427128:C:T	50	100	1	0.0158
1:100427579:C:T	50	100	1	0.01017
1:100428032:G:A	50	100	1	0.0236
1:100428143:T:G	50	100	0.99	0.1952
1:100428514:T:A	50	100	0.97	0.04902
1:100428741:G:A	50	100	1	0.0158
1:100428977:G:A	50	100	1	0.01071
1:100428998:C:T	50	100	1	0.01598
1:100429074:T:C	50	100	1	0.0236
1:100429136:A:G	50	100	1	0.02469
1:100429773:G:A	49	98	1	0.01598
1:100429775:G:A	49	98	1	0.0158
1:100429777:A:T	48	97.9	1	0.0158
1:100430442:A:G	50	100	1	0.01616
1:100431287:G:A	50	100	1	0.02687
1:100431390:C:T	50	100	1	0.02378
1:100431720:C:T	50	100	1	0.02378
1:100431741:C:T	50	100	1	0.02378
1:100432102:G:T	50	98	0.97	0.1169
1:100432329:C:T	50	100	1	0.02378
1:100432506:G:T	50	100	1	0.1249
1:100432572:G:T	50	100	0.98	0.01053
1:100432607:T:C	50	100	1	0.01598
1:100432780:A:T	50	100	1	0.02378
1:100432988:A:G	50	100	0.95	0.02651
1:100433044:A:T	50	90	1	0.3637
1:100433267:C:T	50	100	1	0.02397
1:100434170:C:T	50	100	1	0.02378
1:100434603:T:C	50	100	1	0.02378
1:100434769:T:C	50	100	1	0.02397
1:100434812:C:T	50	100	1	0.01598
1:100434896:C:T	50	100	1	0.02378
1:100435360:C:T	50	100	1	0.01598
1:100435626:C:T	50	100	1	0.01598
1:100435641:T:C	50	100	1	0.0236
1:100435824:A:T	46	78.3	0.99	0.1178
1:100436344:C:G	50	100	0.95	0.0285
1:100437278:A:G	50	100	0.97	0.01162
1:100437380:A:G	50	100	0.99	0.252
1:100439248:C:G	50	100	1	0.01398
1:100439371:A:G	50	100	1	0.0236
1:100439790:G:A	50	100	0.99	0.01307
1:100440755:T:C	50	100	1	0.0236
1:100440888:G:A	50	100	1	0.0236
1:100441120:T:G	50	100	1	0.0158
1:100441284:A:C	50	100	1	0.0236
1:100441577:A:G	50	100	1	0.01561
1:100441600:G:A	50	100	1	0.0236
1:100441803:A:G	50	100	1	0.0236
1:100442308:T:A	49	100	1	0.01452
1:100442768:A:G	50	100	0.99	0.2504
1:100443021:A:T	50	100	1	0.1215
1:100443078:T:C	50	100	1	0.0236
1:100443122:G:T	50	100	0.97	0.02288
1:100443170:A:G	50	100	1	0.03994
1:100443357:C:T	50	100	0.99	0.06808
1:100443460:C:T	50	100	1	0.05465
1:100444274:G:C	50	100	1	0.02378
1:100444641:G:C	50	100	1	0.0236
1:100445709:G:C	50	100	1	0.0236
1:100446597:G:T	50	100	1	0.03322
1:100446957:C:T	50	100	1	0.01543
1:100447017:C:T	50	100	1	0.08642
1:100447177:G:T	50	100	1	0.299
1:100447407:C:T	50	100	1	0.299
1:100447550:T:C	50	100	1	0.299
1:100447830:T:C	50	100	1	0.07226
1:100448496:C:T	50	100	1	0.01543
1:100448980:C:A	50	100	1	0.01543
1:100449065:T:C	50	100	1	0.2994
1:100449103:A:G	50	100	0.95	0.144
1:100449686:G:A	50	100	1	0.1298
1:100449946:G:A	50	100	1	0.01543
1:100450011:T:G	50	100	1	0.01398
1:100450202:G:C	50	100	1	0.1298
1:100450457:T:C	50	100	1	0.3141
1:100450560:C:T	50	100	1	0.03322
1:100450627:C:A	50	100	1	0.1298
1:100450814:A:T	50	100	1	0.2992
1:100450895:G:A	50	100	1	0.02288
1:100451120:C:T	50	100	1	0.1331
1:100452233:C:T	50	100	0.98	0.01888
1:100452437:G:A	50	100	1	0.299
1:100452516:A:T	50	100	1	0.2996
1:100452568:T:C	50	100	1	0.299
1:100452668:C:T	50	100	1	0.01525
1:100452669:A:G	50	100	1	0.01271
1:100452903:A:G	50	100	1	0.01434
1:100453105:C:A	50	100	1	0.02015
1:100453762:C:G	50	100	1	0.01543
1:100453922:G:A	50	100	1	0.01543
1:100453997:G:A	50	100	1	0.299
1:100454232:G:A	50	100	1	0.2992
1:100455389:T:C	50	100	1	0.01561
1:100455522:C:A	50	100	1	0.01507
1:100455634:A:G	50	100	1	0.2992
1:100455949:C:G	50	100	0.96	0.01852
1:100456113:A:T	50	100	0.99	0.01797
1:100456268:A:T	50	100	1	0.01543
1:100457276:T:A	50	100	0.94	0.01271
1:100458110:A:G	50	100	1	0.01543
1:100458128:C:G	50	100	1	0.07244
1:100458320:T:C	50	100	1	0.2994
1:100459011:G:A	50	100	1	0.1298
1:100459101:G:A	50	80	0.99	0.2821
1:100459122:C:G	50	94	0.93	0.01289
1:100459124:C:G	50	96	1	0.02306
1:100459126:C:G	50	96	0.81	0.04866
1:100459128:G:C	47	85.1	0.92	0.3145
1:100459130:G:C	50	96	0.95	0.1427
1:100459132:G:C	50	100	0.89	0.03014
1:100459670:T:G	50	100	0.99	0.1296
1:100459869:G:T	50	100	0.97	0.1086
1:100460077:C:T	50	100	1	0.3056
1:100460117:G:A	50	100	0.99	0.01979
1:100460123:A:C	50	100	0.94	0.04484
1:100460240:G:C	50	100	1	0.01489
1:100460253:C:G	50	100	1	0.2988
1:100460283:C:T	50	100	1	0.01489
1:100460374:C:T	50	100	1	0.299
1:100460993:C:G	50	100	0.96	0.04484
1:100461345:C:T	50	98	0.99	0.3036
1:100461576:C:T	50	100	0.93	0.02215
1:100462499:G:T	50	100	1	0.02959
1:100462868:C:T	50	100	1	0.06572
1:100463039:C:T	50	100	0.97	0.02324
1:100463150:C:T	50	100	1	0.06554
1:100463317:C:T	50	100	1	0.06954
1:100463419:T:C	50	100	1	0.06972
1:100463587:A:T	50	100	1	0.06954
1:100463876:T:C	50	100	1	0.06972
1:100463878:T:C	50	100	1	0.0699
1:100463897:G:A	50	100	0.97	0.03359
1:100464226:G:A	50	100	1	0.06972
1:100464403:C:T	50	100	1	0.06826
1:100464510:A:G	50	100	1	0.06972
1:100464698:C:T	50	100	0.99	0.3546
1:100464846:A:C	50	100	1	0.04757
1:100464876:A:T	50	100	1	0.02324
1:100465059:G:A	50	100	1	0.0699
1:100465517:A:C	50	100	0.99	0.3542
1:100465685:T:G	50	100	1	0.02179
1:100465765:C:T	50	100	1	0.07008
1:100465820:C:T	50	100	1	0.07008
1:100466713:A:G	50	100	0.99	0.0216
1:100466932:A:T	50	100	1	0.07008
1:100466950:G:C	50	100	1	0.08951
1:100466974:A:G	50	100	1	0.01017
1:100467093:G:T	50	100	1	0.07026
1:100467119:T:A	50	100	1	0.07008
1:100468020:T:C	50	100	1	0.07008
1:100468116:C:T	50	100	1	0.06863
1:100468156:C:A	50	100	1	0.06863
1:100468754:C:T	50	100	1	0.06863
1:100468769:T:C	50	100	1	0.0915
1:100469141:A:T	50	100	1	0.06663
1:100469174:C:T	50	100	1	0.08951
1:100469225:A:G	50	100	1	0.06863
1:100469406:A:G	50	100	0.99	0.08951
1:100469539:G:A	50	100	1	0.06863
1:100469871:A:G	50	100	1	0.04575
1:100469964:G:T	50	100	1	0.02179
1:100470018:C:A	50	100	1	0.06863
1:100470082:T:C	50	100	1	0.06954
1:100470097:A:G	50	100	1	0.06881
1:100470444:A:G	50	100	1	0.01107
1:100470921:T:C	50	100	1	0.06863
1:100470946:G:A	50	100	1	0.06863
1:100471146:G:A	50	100	1	0.06863
1:100471483:C:T	50	98	0.86	0.04648
1:100471484:G:A	50	100	1	0.06863
1:100471656:A:G	50	100	1	0.06863
1:100472164:C:T	50	100	1	0.07026
1:100472253:A:G	50	100	1	0.06863
1:100472424:A:G	50	100	1	0.02179
1:100472591:C:T	50	100	1	0.06863
1:100472656:T:A	50	100	1	0.02197
1:100472688:G:C	50	100	1	0.06863
1:100473626:T:G	50	100	1	0.06899
1:100473879:C:T	50	100	1	0.06863
1:100474057:A:G	50	100	1	0.02179
1:100474221:T:C	50	100	0.99	0.4279
1:100474400:G:A	50	100	1	0.06863
1:100474846:C:G	50	100	1	0.06863
1:100475069:C:G	50	100	1	0.06863
1:100475119:A:G	50	100	1	0.01107
1:100475478:G:A	50	100	0.99	0.0216
1:100475551:G:A	50	100	1	0.06863
1:100475552:C:T	50	100	1	0.06881
1:100475594:T:C	50	100	1	0.06863
1:100475906:C:A	50	100	1	0.02215
1:100476224:G:A	50	100	1	0.02215
1:100476721:G:T	50	100	0.96	0.02887
1:100477242:T:C	50	100	1	0.02106
1:100477544:A:G	50	100	0.99	0.268
1:100477866:G:A	50	100	0.93	0.01979
1:100478455:G:A	50	100	1	0.06663
1:100478706:G:A	50	100	1	0.06826
1:100478746:C:T	50	100	1	0.0817
1:100478825:A:G	50	100	1	0.06663
1:100478967:C:A	50	100	0.96	0.02596
1:100479441:G:C	50	100	1	0.06663
1:100479964:T:A	50	100	1	0.06663
1:100480616:A:C	50	100	0.98	0.1053
1:100480859:A:C	50	100	1	0.02179
1:100481365:C:A	50	100	1	0.03359
1:100481704:A:C	50	100	1	0.06663
1:100482443:C:T	50	100	0.99	0.03032
1:100483469:G:T	50	100	1	0.05519
1:100483843:A:T	50	100	1	0.06663
1:100484304:G:A	50	100	1	0.1046
1:100484877:A:T	50	100	0.96	0.1854
1:100484912:G:T	50	100	1	0.08932
1:100485061:C:G	50	100	1	0.02179
1:100485189:A:G	50	100	1	0.01888
1:100485276:C:G	50	100	1	0.06663
1:100485363:C:T	50	98	1	0.1227
1:100485405:A:G	50	100	1	0.06663
1:100485416:A:T	50	100	1	0.02179
1:100485431:T:C	50	100	1	0.06845
1:100485793:G:T	50	100	1	0.06663
1:100486068:T:C	50	100	1	0.06663
1:100486254:T:G	50	100	0.99	0.0236
1:100486275:G:A	50	100	1	0.06681
1:100486499:G:A	50	100	1	0.08932
1:100486632:A:G	50	100	0.96	0.08751
1:100486826:G:A	50	100	1	0.06663
1:100486830:C:T	50	100	1	0.06663
1:100487296:C:T	50	100	1	0.03359
1:100487381:A:C	50	100	1	0.02324
1:100487621:T:G	50	100	1	0.06681
1:100487696:G:A	50	100	1	0.06663
1:100487722:T:C	50	100	1	0.06663
1:100487822:G:T	50	100	0.98	0.06645
1:100487936:A:G	50	100	1	0.02233
1:100488149:C:T	50	100	1	0.08951
1:100488221:G:A	50	100	1	0.06663
1:100488324:A:G	50	100	1	0.06663
1:100488528:C:T	50	100	1	0.06663
1:100488894:T:C	50	100	1	0.02106
1:100489037:T:A	50	100	1	0.08932
1:100489180:C:T	50	100	1	0.01362
1:100489633:A:G	50	100	0.99	0.3263
1:100489976:T:C	50	100	0.99	0.3261
1:100490552:C:G	50	100	1	0.08932
1:100490628:C:T	50	100	1	0.08932
1:100490674:G:A	50	100	0.99	0.01398
1:100490922:A:G	50	100	0.99	0.3544
1:100491784:T:C	50	100	1	0.08932
1:100491842:G:C	50	100	0.99	0.03359
1:100492592:C:T	50	100	1	0.02124
1:100493224:A:G	50	100	1	0.02179
1:100493686:A:G	50	100	1	0.08951
1:100494078:T:G	50	100	1	0.08932
1:100494285:A:T	50	100	1	0.08914
1:100494382:G:A	50	100	1	0.08914
1:100494485:G:T	50	100	1	0.02179
1:100495381:C:A	50	100	0.98	0.03359
1:100495624:G:A	50	100	1	0.08914
1:100495666:C:T	50	100	0.99	0.03232
1:100495863:A:G	50	100	1	0.08914
1:100496296:C:G	50	100	0.8	0.02397
1:100496806:G:A	50	100	1	0.08914
1:100497393:G:A	50	98	0.86	0.01725
1:100497820:T:C	50	100	0.95	0.1
1:100497862:T:G	50	100	0.99	0.08969
1:100500127:T:C	50	100	0.99	0.08896
1:100500386:G:A	50	100	0.99	0.2721
1:100500437:C:T	50	100	0.95	0.02324
1:100500626:A:G	50	100	0.99	0.08914
1:100500920:A:T	50	100	0.99	0.08896
1:100501247:G:T	50	100	0.99	0.08896
1:100502283:A:G	50	100	0.99	0.08896
1:100502334:C:T	50	100	0.99	0.08896
1:100502748:A:G	50	100	0.96	0.02233
1:100502864:T:C	50	98	1	0.04829
1:100503220:G:A	50	100	0.99	0.0216
1:100504790:T:C	50	88	0.88	0.472
1:100504801:T:G	50	100	0.9	0.0305
1:100505853:A:G	50	100	0.99	0.1663
1:100506021:C:G	50	100	0.99	0.1736
1:100506347:A:G	50	100	1	0.02524
1:100506490:G:A	50	98	0.96	0.03322
1:100506512:C:T	50	100	0.99	0.1481
1:100506596:C:A	50	100	0.99	0.1481
1:100506610:A:G	50	100	0.99	0.1481
1:100506834:A:G	50	100	0.99	0.1382
1:100507466:C:A	50	100	0.99	0.1485
1:100507481:G:A	50	100	1	0.02505
1:100507833:C:T	50	100	0.99	0.1737
1:100508309:A:T	50	98	0.94	0.1175
1:100509001:T:C	50	100	0.99	0.1438
1:100509629:T:C	50	100	0.99	0.0443
1:100509651:G:C	50	100	0.99	0.1683
1:100510013:G:A	50	100	0.97	0.3883
1:100510046:A:G	50	100	0.98	0.2026
1:100510101:C:A	50	96	0.95	0.1302
1:100510102:G:T	50	98	0.97	0.3491
1:100510109:C:T	50	100	0.79	0.01289
1:100510124:C:T	50	98	0.96	0.1122
1:100510219:G:A	50	100	0.98	0.08914
1:100510440:C:G	50	100	0.87	0.02124
1:100510543:C:T	50	100	1	0.02524
1:100510969:C:T	50	100	0.99	0.167
1:100511250:T:C	50	100	0.96	0.02505
1:100511467:T:C	50	100	1	0.02505
1:100511532:C:T	50	100	0.99	0.1587
1:100511816:C:T	50	100	1	0.02505
1:100513150:A:G	50	100	1	0.02505
1:100513158:A:T	50	100	0.96	0.2115
1:100513234:G:T	50	100	1	0.02505
1:100514380:G:C	50	100	1	0.02505
1:100514400:G:A	50	100	1	0.1583
1:100514625:C:T	50	100	1	0.02505
1:100514871:A:G	50	100	0.91	0.02505
1:100515235:C:G	50	100	0.98	0.02869
1:100515370:G:A	50	100	1	0.03994
1:100515522:T:C	50	100	0.87	0.02124
1:100515631:C:T	50	100	0.99	0.02505
1:100515692:T:C	50	100	0.99	0.02505
1:100515693:C:T	50	100	1	0.1336
1:100516137:T:G	50	100	0.97	0.01289
1:100516237:T:C	50	100	1	0.159
1:100516571:G:A	50	100	0.99	0.01616
1:100516704:A:C	50	100	0.99	0.01307
1:100517461:T:C	50	100	1	0.04049
1:100517735:C:T	50	100	0.93	0.01162
1:100517833:A:G	50	100	0.98	0.02487
1:100518067:G:A	50	100	0.99	0.1158
1:100518536:T:C	50	100	1	0.1674
1:100518633:C:G	50	100	0.97	0.02487
1:100518883:G:A	50	100	0.98	0.09695
1:100518929:C:T	50	100	0.85	0.02106
1:100518963:T:C	50	100	1	0.1334
1:100520548:A:G	50	100	0.97	0.02487
1:100520726:T:C	50	100	1	0.1685
1:100520803:A:T	50	100	0.99	0.1331
1:100520827:A:T	50	100	0.95	0.01017
1:100521098:G:A	50	100	0.96	0.02487
1:100521294:A:G	50	100	0.96	0.02469
1:100521631:C:T	50	100	0.97	0.01489
1:100521856:A:C	50	98	0.96	0.01289
1:100521914:C:G	50	100	0.94	0.02451
1:100522123:G:A	50	100	0.87	0.02469
1:100522235:T:C	50	100	0.94	0.0158
1:100523265:A:G	50	98	0.98	0.118
1:100523878:G:A	50	98	0.95	0.09604
1:100524707:C:G	50	100	0.92	0.0305
1:100524886:C:A	50	100	0.99	0.2393
1:100525750:T:C	50	100	0.99	0.2416
1:100525802:G:A	49	95.9	0.99	0.2567
1:100525820:C:T	50	94	0.97	0.122
1:100525823:C:T	50	88	0.98	0.4348
1:100525826:T:C	49	91.8	0.98	0.4415
1:100525829:G:T	49	85.7	0.98	0.402
1:100526078:G:C	50	100	0.98	0.3435
1:100526093:C:A	50	100	0.99	0.3424
1:100526278:G:A	50	98	0.98	0.4897
1:100526454:G:A	50	100	0.98	0.3538
1:100526678:A:G	50	100	0.93	0.02342
1:100527057:T:C	48	97.9	0.72	0.03486
1:100527060:T:C	46	89.1	0.83	0.08824
1:100527094:C:G	41	80.5	0.69	0.06935
1:100527343:A:G	50	100	0.95	0.09641
1:100527466:A:G	50	100	0.99	0.3809
1:100528848:G:A	50	100	0.76	0.01253
1:100530086:G:T	50	100	0.95	0.02306
1:100530227:T:C	50	100	0.99	0.1645
1:100530247:C:T	50	100	1	0.02306
1:100530518:T:C	50	100	0.99	0.1707
1:100530590:C:G	50	100	0.99	0.1707
1:100530777:T:A	50	100	0.99	0.2703
1:100530843:C:T	49	100	0.99	0.09495
1:100531115:C:T	50	100	1	0.04139
1:100531142:C:T	50	100	1	0.04158
1:100531445:A:G	50	100	0.79	0.01271
1:100531509:G:C	50	100	0.99	0.1643
1:100531524:G:T	50	100	0.81	0.01271
1:100531539:A:G	50	98	1	0.04194
1:100531872:C:G	50	100	0.99	0.1834
1:100532079:C:T	50	100	0.99	0.3549
1:100532124:C:T	50	100	0.98	0.2357
1:100532277:G:A	50	100	0.99	0.1846
1:100532651:C:T	50	100	0.98	0.01307
1:100532672:G:A	50	100	0.98	0.01307
1:100532709:G:A	50	100	1	0.04757
1:100532798:T:C	50	100	0.99	0.09459
1:100532978:C:T	50	100	0.99	0.01307
1:100533140:G:A	50	100	0.99	0.09441
1:100533813:A:C	50	100	1	0.02288
1:100534258:G:A	50	98	0.94	0.1665
1:100534265:A:G	50	100	1	0.1643
1:100534287:G:A	50	100	1	0.02288
1:100534355:C:T	50	98	0.97	0.0472
1:100534651:C:T	50	100	1	0.1636
1:100534735:A:T	50	100	0.97	0.04739
1:100534953:A:G	50	100	0.99	0.06826
1:100535243:T:C	50	100	1	0.05374
1:100535785:A:G	50	100	1	0.02251
1:100536067:T:C	50	100	0.99	0.2694
1:100536522:G:A	50	100	1	0.04829
1:100537176:C:T	50	100	1	0.04194
1:100537277:C:T	50	100	1	0.1229
1:100538103:A:G	50	100	0.95	0.07335
1:100538206:C:A	50	100	0.99	0.4659
1:100538454:C:T	50	100	0.99	0.01126
1:100538621:C:G	49	91.8	0.76	0.03014
1:100538623:C:G	49	79.6	0.81	0.142
1:100538625:C:G	49	75.5	0.81	0.3063
1:100540299:T:C	50	100	0.98	0.2175
1:100540328:C:T	50	100	1	0.04121
1:100540684:C:T	50	100	0.98	0.1195
1:100541021:A:G	50	100	0.99	0.3947
1:100541044:G:A	50	100	1	0.04466
1:100541480:T:C	50	100	0.96	0.1598
1:100541499:C:T	50	100	1	0.2026
1:100541903:C:T	50	100	0.99	0.1164
1:100542261:A:C	50	100	1	0.2255
1:100542430:G:A	50	100	1	0.2257
1:100542598:G:A	50	100	1	0.01561
1:100543298:C:T	50	100	1	0.01507
1:100544459:C:T	50	100	0.99	0.2173
1:100544511:T:C	50	100	0.99	0.0915
1:100544521:G:A	50	100	0.99	0.2173
1:100544608:C:T	50	100	0.99	0.2173
1:100544758:A:G	50	100	0.94	0.1162
1:100545220:C:T	50	100	0.99	0.01144
1:100545479:G:C	50	100	0.99	0.2019
1:100545480:C:T	50	100	0.99	0.2019
1:100545511:G:T	50	100	1	0.01924
1:100546473:G:A	50	100	1	0.04012
1:100546648:G:C	50	100	1	0.3335
1:100546710:A:G	50	100	0.97	0.02814
1:100546929:A:G	50	100	1	0.3337
1:100546956:G:A	50	100	1	0.3335
1:100547094:A:C	50	94	0.69	0.02306
1:100547230:C:G	50	100	1	0.3246
1:100547632:C:A	50	100	1	0.1948
1:100547655:T:C	50	100	1	0.3232
1:100547721:T:A	50	100	1	0.3237
1:100547899:C:T	50	100	1	0.3235
1:100548029:T:A	50	100	1	0.09677
1:100548178:T:G	50	100	1	0.4949
1:100548351:A:C	50	100	0.98	0.01253
1:100548426:C:T	50	100	1	0.3235
1:100549625:C:T	50	100	1	0.2249
1:100549923:G:T	50	100	1	0.4953
1:100550396:C:A	50	100	1	0.09768
1:100551080:G:A	50	100	1	0.3239
1:100551383:G:A	50	100	1	0.3237
1:100551630:A:G	50	98	0.76	0.04448
1:100552527:T:C	50	100	0.97	0.1046
1:100553257:T:C	50	100	1	0.04484
1:100553302:C:G	50	100	1	0.3237
1:100553386:G:A	50	100	1	0.3335
1:100553527:T:C	50	100	1	0.3237
1:100553770:T:G	50	100	0.99	0.3945
1:100553850:A:G	50	100	1	0.3337
1:100553871:T:A	50	100	0.98	0.3322
1:100553872:A:T	50	100	1	0.2248
1:100554056:A:G	50	100	1	0.3232
1:100554212:C:T	50	100	0.94	0.1592
1:100554286:A:G	50	90	0.87	0.3863
1:100554936:A:T	50	100	1	0.09477
1:100555013:C:A	50	100	1	0.2248
1:100555077:C:T	50	100	1	0.04067
1:100555123:A:T	50	100	1	0.1028
1:100555126:G:A	50	100	1	0.3239
1:100555174:A:G	50	100	1	0.3253
1:100555511:G:A	50	100	1	0.09495
1:100555526:T:C	50	100	1	0.3235
1:100555607:C:T	50	100	1	0.3232
1:100556186:T:C	50	100	1	0.2246
1:100556271:T:C	50	100	1	0.3332
1:100556452:T:G	50	100	1	0.2246
1:100556556:A:G	50	100	1	0.3339
1:100556629:C:T	49	98	0.93	0.09368
1:100556856:C:G	50	98	1	0.3239
1:100558070:A:G	50	98	1	0.2246
1:100558180:G:T	50	98	1	0.3235
1:100558242:T:G	50	96	0.92	0.0915
1:100558447:T:C	50	100	1	0.2157
1:100558564:G:C	50	100	1	0.2157
1:100558621:C:T	50	100	1	0.04484
1:100558661:C:A	50	100	0.97	0.03867
1:100558814:A:G	50	100	0.99	0.4946
1:100558867:T:C	50	100	1	0.2246
1:100559671:G:A	50	100	1	0.3164
1:100559796:C:T	50	100	1	0.3166
1:100560144:A:G	50	100	1	0.3166
1:100560361:C:T	50	100	1	0.3166
1:100560437:T:C	50	98	1	0.1024
1:100560451:C:T	50	100	0.97	0.03867
1:100561320:C:A	50	98	0.83	0.01452
1:100561570:A:G	50	100	0.98	0.4167
1:100561702:A:G	50	100	1	0.09804
1:100561913:C:G	50	98	0.95	0.03486
1:100561968:T:C	50	100	1	0.3079
1:100562010:C:T	50	100	1	0.2279
1:100562530:G:A	50	100	1	0.07444
1:100563009:G:T	50	100	0.99	0.4457
1:100563131:T:G	50	98	0.91	0.13
1:100563186:A:G	50	100	1	0.3391
1:100563351:T:C	50	100	1	0.329
1:100563706:C:T	50	100	1	0.01598
1:100563862:C:T	50	100	1	0.01598
1:100564159:A:G	50	100	1	0.1064
1:100564212:T:C	50	100	0.99	0.3253
1:100565085:G:A	50	100	0.99	0.3259
1:100565148:C:A	50	96	0.94	0.09804
1:100565154:G:T	50	98	0.9	0.09804
1:100565246:G:A	50	98	0.99	0.4428
1:100565265:G:A	50	100	0.98	0.09895
1:100565276:G:A	50	98	0.99	0.3272
1:100565303:G:A	50	100	0.99	0.3261
1:100565308:A:C	50	98	0.93	0.01543
1:100565505:C:T	50	98	0.99	0.3255
1:100565527:C:T	50	98	0.97	0.0768
1:100565607:A:G	50	98	0.98	0.3312
1:100565737:T:C	50	100	0.97	0.01162
1:100565914:C:A	50	96	0.73	0.03686
1:100566133:G:A	50	96	0.92	0.2121
1:100566137:A:T	50	96	0.91	0.2139
1:100566273:C:T	50	100	0.98	0.352
1:100566287:T:C	50	100	0.98	0.01271
1:100566406:G:T	50	96	0.97	0.3488
1:100566447:A:C	50	100	0.98	0.3462
1:100566450:T:G	50	100	0.98	0.2667
1:100566531:G:T	50	100	0.98	0.3415
1:100566812:A:G	50	100	0.98	0.2253
1:100566843:T:G	50	100	0.98	0.1146
1:100566898:G:A	50	100	0.94	0.01289
1:100566992:T:G	50	100	0.96	0.1156
1:100567025:T:G	50	100	0.99	0.1142
1:100567394:G:A	50	100	0.99	0.1144
1:100567476:A:G	50	98	0.86	0.1284
1:100567536:T:C	50	100	0.99	0.1144
1:100567658:T:C	50	100	0.99	0.1146
1:100567913:C:T	50	100	0.99	0.1153
1:100567964:C:T	47	100	0.99	0.1153
1:100567988:T:C	50	100	0.94	0.01634
1:100567994:C:T	50	100	0.96	0.02487
1:100568065:T:C	49	85.7	0.9	0.2567
1:100568074:C:T	49	75.5	0.84	0.3529
1:100568349:T:C	50	98	0.9	0.1294
1:100568414:T:C	50	100	0.96	0.03722
1:100568415:G:A	50	100	0.93	0.04339
1:100568431:G:T	50	98	0.93	0.3811
1:100568439:C:T	50	98	0.9	0.1162
1:100568525:G:T	50	100	0.93	0.04339
1:100568781:C:T	50	100	0.97	0.2371
1:100568955:C:T	50	100	0.99	0.1011
1:100568957:G:A	50	100	0.99	0.114
1:100569047:C:T	50	100	0.99	0.114
1:100569123:C:T	50	100	0.99	0.114
1:100569473:T:A	50	98	0.99	0.114
1:100569562:T:C	50	98	0.98	0.07988
1:100569593:T:C	50	100	0.98	0.07898
1:100569605:A:G	50	100	0.98	0.07898
1:100569732:C:T	50	100	0.93	0.03232
1:100569767:A:C	50	100	0.93	0.03232
1:100569923:G:C	50	100	0.94	0.07498
1:100569986:C:A	50	100	0.98	0.07898
1:100570067:C:T	50	100	0.94	0.07934
1:100570266:G:A	50	100	0.98	0.07898
1:100570274:T:A	50	100	0.98	0.07898
1:100570386:T:G	50	98	0.98	0.06609
1:100570546:G:C	50	100	0.98	0.07898
1:100570713:T:G	50	100	0.98	0.07898
1:100570838:T:C	50	100	1	0.01598
1:100570863:G:A	50	100	0.98	0.07898
1:100570960:A:G	50	100	0.99	0.3146
1:100571101:G:A	50	100	0.98	0.06609
1:100571122:C:T	50	100	0.98	0.06609
1:100571275:A:C	50	100	1	0.2353
1:100571321:C:T	50	100	0.97	0.06609
1:100571651:G:A	50	100	0.99	0.06609
1:100571674:T:A	50	100	0.99	0.07916
1:100571728:A:C	50	100	0.97	0.03468
1:100571733:T:C	50	100	0.99	0.07898
1:100571797:C:T	50	100	1	0.07916
1:100571875:A:G	50	100	0.98	0.1915
1:100571880:G:A	50	100	1	0.07898
1:100571934:C:T	50	100	1	0.2355
1:100571953:T:C	50	100	1	0.07898
1:100572105:T:G	50	100	1	0.07898
1:100572182:A:G	50	100	1	0.07898
1:100572195:G:A	50	100	1	0.06609
1:100572318:G:A	50	100	1	0.226
1:100572557:A:G	50	100	1	0.08061
1:100572766:C:A	50	100	1	0.08007
1:100572789:A:G	50	98	0.99	0.3199
1:100572906:C:G	50	100	1	0.02106
1:100572972:C:A	50	100	1	0.08043
1:100573222:C:T	50	100	1	0.06718
1:100573268:A:C	50	100	1	0.08043
1:100573345:C:T	50	100	1	0.01507
1:100573377:T:C	50	100	1	0.08043
1:100573503:C:T	50	100	1	0.08043
1:100573649:C:T	50	100	1	0.01107
1:100573673:A:G	50	100	0.99	0.2387
1:100574029:A:G	50	98	0.96	0.04212
1:100574051:T:C	50	100	1	0.06681
1:100574280:T:G	50	100	0.99	0.03177
1:100574423:C:G	50	100	1	0.2464
1:100574454:C:T	50	100	1	0.2558
1:100574639:T:C	50	100	1	0.2789
1:100574710:T:G	50	100	0.99	0.02251
1:100574873:C:A	50	100	1	0.2266
1:100574905:C:T	50	100	0.94	0.2785
1:100575096:T:A	50	100	1	0.279
1:100575238:T:C	50	100	1	0.279
1:100575280:G:A	50	100	1	0.2789
1:100575410:C:G	50	100	0.75	0.04049
1:100575487:A:G	50	100	0.91	0.1294
1:100575498:C:A	50	100	0.99	0.2845
1:100575618:G:A	50	100	1	0.2787
1:100575715:T:C	50	100	0.98	0.04321
1:100575932:G:A	50	100	0.98	0.02469
1:100576005:A:G	50	98	0.99	0.02251
1:100576185:C:T	50	100	0.98	0.03522
1:100576210:G:A	50	100	1	0.2781
1:100576431:A:G	50	100	0.98	0.03522
1:100576527:A:G	50	100	1	0.2426
1:100576764:G:C	50	100	1	0.2262
1:100577095:G:A	50	100	1	0.2426
1:100577161:C:T	50	100	1	0.2424
1:100577192:G:A	50	100	0.98	0.03504
1:100577200:C:T	50	98	1	0.01017
1:100577328:C:A	50	100	0.98	0.03504
1:100577501:T:C	50	100	1	0.2426
1:100577651:G:C	50	100	1	0.2426
1:100577702:A:T	50	100	0.97	0.03522
1:100577766:C:T	50	100	1	0.01888
1:100577784:A:G	50	100	0.98	0.0512
1:100577791:C:A	50	98	0.99	0.02306
1:100577974:C:T	50	100	1	0.01906
1:100578214:A:T	50	100	1	0.01634
1:100578341:G:A	50	100	1	0.2426
1:100578346:C:G	50	100	1	0.2426
1:100578372:A:C	50	100	1	0.2426
1:100578472:G:T	50	98	0.99	0.3598
1:100578494:A:G	50	100	0.99	0.0374
1:100578506:G:A	50	100	1	0.2426
1:100578509:A:G	50	98	0.98	0.13
1:100578533:G:A	50	100	1	0.2778
1:100578594:G:A	50	100	1	0.2426
1:100578810:A:G	50	98	0.99	0.1491
1:100578846:C:A	50	100	1	0.3119
1:100579230:A:G	50	100	0.98	0.03486
1:100579386:G:C	50	100	0.98	0.03486
1:100579484:C:T	50	100	1	0.3112
1:100579548:G:A	50	100	0.98	0.03486
1:100579637:T:G	50	100	0.99	0.2424
1:100579882:G:T	50	100	1	0.2426
1:100580034:A:G	50	100	0.87	0.01707
1:100580323:A:G	50	100	0.98	0.03486
1:100580475:A:T	50	100	1	0.02142
1:100580536:A:G	50	98	0.99	0.3689
1:100580673:A:T	50	98	0.99	0.3332
1:100580717:C:T	50	100	1	0.2542
1:100580817:T:G	50	98	0.98	0.1736
1:100581031:C:T	50	100	1	0.2485
1:100581156:C:T	50	100	0.98	0.2485
1:100581178:A:G	50	100	1	0.2485
1:100581298:A:C	50	98	0.98	0.1307
1:100581307:T:C	50	100	1	0.2485
1:100581384:C:T	50	100	1	0.2485
1:100581603:C:T	50	100	1	0.01906
1:100581743:G:A	50	100	1	0.01634
1:100581978:A:G	50	100	1	0.2485
1:100582077:G:A	50	100	1	0.2485
1:100582137:G:A	50	98	0.99	0.1305
1:100582174:C:G	50	100	1	0.2229
1:100582245:A:G	50	100	0.98	0.02487
1:100582259:T:C	50	98	1	0.1265
1:100582293:A:G	50	100	1	0.2484
1:100582470:T:C	50	100	1	0.02142
1:100582647:A:G	50	100	0.98	0.0354
1:100583056:A:T	50	100	1	0.2485
1:100583249:G:C	50	100	1	0.2485
1:100583383:T:C	50	100	0.98	0.03468
1:100583734:A:T	50	98	1	0.3584
1:100583742:A:G	50	98	1	0.1625
1:100583756:G:C	50	98	0.99	0.2596
1:100583817:C:G	50	100	1	0.1632
1:100583826:G:A	50	100	1	0.224
1:100584061:C:T	50	98	0.87	0.03522
1:100584067:C:T	50	100	0.98	0.05701
1:100584869:C:A	50	100	0.74	0.01107
1:100584975:A:G	50	98	0.98	0.06518
1:100585458:C:A	50	100	1	0.0158
1:100585653:C:T	50	98	0.98	0.3103
1:100586100:T:C	50	94	0.98	0.4065
1:100586230:T:C	50	98	0.98	0.4143
1:100586302:T:C	50	100	1	0.07879
1:100587787:A:G	50	100	0.99	0.09604
1:100587827:T:C	50	100	1	0.07898
1:100588099:T:A	50	98	0.96	0.1667
1:100588926:T:C	50	100	1	0.0748
1:100589093:G:C	50	100	0.96	0.01924
1:100589150:T:C	50	100	0.95	0.03613
1:100589223:C:A	50	100	1	0.01979
1:100589446:G:A	50	98	0.98	0.2288
1:100589549:T:G	50	100	0.98	0.07861
1:100589594:G:C	50	100	1	0.02033
1:100589818:C:T	50	98	0.8	0.01344
1:100590052:T:C	50	100	0.96	0.154
1:100590061:T:C	50	100	1	0.03522
1:100590118:T:G	50	98	0.88	0.01362
1:100590639:G:A	50	98	0.94	0.02705
1:100590690:G:A	50	100	0.97	0.3509
1:100591024:G:A	50	100	0.99	0.07662
1:100591172:G:T	50	100	0.97	0.1142
1:100591195:T:A	50	100	0.96	0.01852
1:100591196:A:T	50	100	0.69	0.0118
1:100591269:T:G	50	100	0.99	0.01961
1:100591379:G:A	50	100	1	0.01561
1:100591908:A:G	50	100	0.99	0.01344
1:100592409:C:T	50	100	0.99	0.01961
1:100592427:A:G	50	100	0.93	0.01797
1:100592434:T:C	50	100	0.98	0.2044
1:100592910:C:G	50	100	0.99	0.01961
1:100592998:A:G	50	98	0.97	0.07898
1:100593167:A:T	50	98	0.99	0.3891
1:100593228:T:C	50	98	1	0.01507
1:100593436:G:A	50	100	1	0.01035
1:100593675:T:C	50	100	0.98	0.2159
1:100593699:C:A	50	100	0.98	0.07643
1:100594419:C:T	50	100	0.99	0.01924
1:100594526:T:A	50	100	0.98	0.2896
1:100596407:A:G	50	100	0.97	0.01507
1:100596474:T:C	50	100	1	0.0354
1:100596590:T:C	50	98	0.99	0.1467
1:100596934:C:T	50	100	0.94	0.02179
1:100598387:A:C	49	95.9	0.95	0.2727
1:100598554:C:T	50	100	1	0.0158
1:100598700:C:T	50	100	1	0.0158
1:100598765:G:A	50	100	0.97	0.04176
1:100598893:G:A	50	100	0.85	0.03413
1:100598952:C:T	50	100	1	0.07298
1:100598954:C:T	50	100	1	0.0158
1:100599349:C:G	49	100	0.97	0.04176
1:100599355:A:G	49	100	0.97	0.03159
1:100599421:G:A	50	100	1	0.1155
1:100599484:T:G	50	100	1	0.1467
1:100599539:G:C	50	100	1	0.2716
1:100599562:T:G	50	100	1	0.1294
1:100599624:T:C	50	100	0.99	0.03159
1:100600030:C:T	50	100	1	0.0158
1:100600044:G:A	50	100	0.97	0.04158
1:100600078:A:G	50	100	0.98	0.01725
1:100600605:T:G	50	100	1	0.01924
1:100600684:T:C	50	100	0.99	0.1131
1:100600878:T:C	50	100	1	0.01707
1:100600985:A:G	50	100	0.99	0.1131
1:100601087:C:A	50	100	1	0.1423
1:100601325:C:G	50	100	0.95	0.0138
1:100601361:T:C	50	100	1	0.03195
1:100601440:C:T	50	100	1	0.0158
1:100601450:G:A	50	100	1	0.01906
1:100601670:A:G	50	100	1	0.1155
1:100601745:C:G	50	100	1	0.0158
1:100601922:T:C	50	100	0.99	0.2912
1:100601923:T:A	50	100	1	0.01507
1:100601989:G:A	50	100	1	0.0158
1:100602039:T:A	50	100	0.95	0.02179
1:100602095:A:T	50	100	0.99	0.1131
1:100602185:T:C	50	100	0.98	0.108
1:100602232:A:G	50	100	0.98	0.01743
1:100602573:G:C	50	100	1	0.03159
1:100603045:T:C	50	100	1	0.01089
1:100603053:T:C	50	100	0.99	0.2883
1:100603058:C:T	50	100	0.99	0.1294
1:100603149:T:C	50	98	0.94	0.1285
1:100603176:G:T	50	100	0.99	0.344
1:100603177:G:T	50	100	0.99	0.344
1:100603186:A:G	50	100	0.99	0.1131
1:100603523:A:C	50	100	1	0.0158
1:100603549:C:T	50	100	0.97	0.2478
1:100603708:T:G	50	100	0.96	0.02651
1:100603786:C:G	50	100	1	0.0158
1:100603796:C:T	50	100	0.94	0.02505
1:100604065:T:G	50	100	0.85	0.01906
1:100604115:T:G	50	100	1	0.0158
1:100604405:G:T	50	100	0.91	0.04194
1:100604433:G:A	50	100	1	0.01616
1:100604852:A:G	50	100	0.98	0.03159
1:100605041:A:C	50	98	1	0.1365
1:100605117:T:A	50	100	1	0.01507
1:100605202:C:T	50	100	1	0.0158
1:100605244:C:T	50	98	0.95	0.01816
1:100605485:A:C	50	98	0.99	0.3542
1:100605660:G:A	50	98	0.99	0.313
1:100605667:A:G	50	100	1	0.03813
1:100606010:C:T	50	98	1	0.1131
1:100606112:T:C	50	98	1	0.1472
1:100606157:G:T	50	100	0.95	0.01525
1:100606299:A:G	50	98	1	0.1131
1:100606314:T:C	50	100	0.97	0.04158
1:100606439:A:G	50	100	1	0.03141
1:100606899:G:C	50	100	1	0.01906
1:100606914:A:G	50	98	1	0.1423
1:100607025:A:C	50	100	1	0.01906
1:100607029:A:G	50	100	1	0.01906
1:100607369:C:T	50	96	1	0.1423
1:100607660:A:G	50	98	1	0.1423
1:100607990:T:C	50	100	0.97	0.03813
1:100608266:T:C	50	100	1	0.0216
1:100608272:G:A	50	100	1	0.1129
1:100608457:A:G	50	100	1	0.07335
1:100608667:A:G	50	100	1	0.01561
1:100608913:C:T	50	98	0.99	0.01924
1:100609349:A:G	50	100	1	0.1089
1:100609569:A:G	50	100	0.99	0.0216
1:100610029:G:A	50	100	0.98	0.01543
1:100610667:C:T	50	100	1	0.03667
1:100610705:T:C	50	100	0.95	0.02251
1:100611136:C:T	50	100	0.9	0.0305
1:100611346:T:A	50	100	1	0.274
1:100611594:C:G	50	100	1	0.03667
1:100611632:C:T	50	100	1	0.07298
1:100611655:T:C	50	100	1	0.2191
1:100611715:A:G	50	100	1	0.01797
1:100611767:T:C	50	100	1	0.3451
1:100612127:C:T	50	100	1	0.06699
1:100612220:A:G	50	98	0.96	0.0138
1:100612221:C:A	50	100	1	0.09277
1:100612278:G:A	50	100	0.99	0.4018
1:100612333:C:T	50	100	1	0.07879
1:100612844:G:A	50	100	0.99	0.2515
1:100612911:G:A	50	100	0.99	0.2511
1:100613115:C:T	50	100	1	0.1095
1:100613626:C:T	50	100	0.99	0.2315
1:100614150:T:C	50	100	1	0.1093
1:100614422:T:A	50	100	0.89	0.01471
1:100614596:C:T	50	100	0.97	0.06917
1:100614697:A:T	50	100	0.98	0.03958
1:100614698:A:T	50	100	0.84	0.03976
1:100614958:C:T	50	98	0.96	0.07516
1:100614989:G:A	50	100	1	0.01107
1:100615082:G:C	50	98	0.96	0.2369
1:100615216:A:G	50	100	0.99	0.09314
1:100615244:A:C	50	98	0.95	0.01489
1:100615482:C:G	50	100	0.99	0.09858
1:100615516:C:T	50	100	0.97	0.1845
1:100615668:C:T	50	100	0.98	0.2102
1:100615702:G:C	50	98	0.98	0.2453
1:100615719:C:T	50	98	1	0.01089
1:100616289:A:G	50	100	1	0.01107
1:100616308:G:A	50	100	1	0.06917
1:100616310:G:T	50	100	1	0.06935
1:100616571:A:G	50	100	1	0.01235
1:100616575:G:C	50	98	0.99	0.2696
1:100617678:G:A	50	100	0.96	0.14
1:100618015:T:C	50	100	1	0.01144
1:100618119:C:T	50	98	1	0.1694
1:100618193:A:G	50	98	1	0.1694
1:100618359:C:T	50	98	1	0.1694
1:100618518:G:A	50	100	0.99	0.02306
1:100618536:C:T	50	98	1	0.1696
1:100618717:C:T	50	98	1	0.2694
1:100618986:A:G	50	98	0.99	0.2057
1:100619538:A:G	50	100	0.99	0.4504
1:100620105:A:G	49	100	0.99	0.4506
1:100620279:T:C	50	100	1	0.4504
1:100620319:C:A	50	100	0.99	0.2438
1:100620858:C:T	50	100	1	0.4508
1:100621260:T:C	50	100	1	0.4508
1:100621575:T:C	50	100	1	0.3549
1:100621923:G:A	50	100	1	0.4508
1:100622315:G:A	50	100	0.98	0.03395
1:100622345:C:G	50	100	1	0.4506
1:100622563:G:T	50	100	1	0.1914
1:100622568:C:T	50	100	1	0.4597
1:100622715:T:A	50	100	1	0.1912
1:100622987:A:C	50	100	1	0.06427
1:100623038:C:T	50	100	1	0.4506
1:100623326:C:T	50	100	1	0.08025
1:100623523:G:A	50	100	1	0.451
1:100623697:C:T	50	100	1	0.4504
1:100623733:T:C	50	100	1	0.4504
1:100623936:A:C	50	98	1	0.4504
1:100623962:C:G	49	98	0.99	0.01071
1:100624047:A:C	50	100	1	0.0138
1:100624123:T:A	50	100	1	0.4504
1:100624559:G:A	50	100	1	0.0236
1:100625003:A:G	50	100	1	0.01162
1:100625041:C:T	50	100	1	0.0158
1:100625149:G:A	50	100	1	0.06409
1:100625820:T:C	50	100	1	0.3286
1:100626428:C:T	50	100	1	0.06463
1:100626534:G:T	50	100	1	0.2436
1:100626645:T:A	50	100	1	0.06409
1:100626855:C:G	50	100	1	0.3132
1:100626970:G:C	50	100	1	0.4532
1:100627011:G:T	50	100	1	0.06409
1:100627038:A:G	50	100	1	0.4532
1:100627072:T:C	50	100	1	0.2676
1:100627210:T:G	50	100	1	0.4532
1:100627257:C:T	50	100	1	0.4532
1:100627399:G:A	50	100	1	0.1861
1:100627464:G:A	50	100	1	0.02378
1:100627627:G:A	50	98	0.94	0.0236
1:100628583:C:T	50	96	0.95	0.08805
1:100628747:C:G	50	100	1	0.02142
1:100628827:C:G	50	100	1	0.4523
1:100629053:G:A	50	100	1	0.4524
1:100629106:G:A	50	100	1	0.06409
1:100629646:A:G	50	100	1	0.4597
1:100630112:A:G	50	100	1	0.01489
1:100630190:A:G	50	100	0.93	0.02469
1:100630466:G:C	50	100	1	0.02142
1:100630500:G:A	50	100	0.99	0.4366
1:100630684:A:T	50	100	1	0.4523
1:100630768:T:A	50	100	1	0.02378
1:100630980:G:A	50	100	1	0.02451
1:100631651:T:A	50	100	1	0.06391
1:100631712:A:G	50	100	0.96	0.118
1:100631714:A:G	50	100	1	0.4749
1:100632044:T:A	50	100	1	0.2026
1:100632072:G:A	50	100	1	0.4593
1:100632094:G:A	50	100	1	0.06409
1:100632158:G:A	50	100	1	0.3562
1:100632162:T:C	50	98	1	0.4837
1:100632188:G:A	50	100	1	0.06409
1:100632197:A:G	49	95.9	1	0.4523
1:100632239:T:A	50	100	1	0.02197
1:100632372:C:T	49	98	0.91	0.01089
1:100632474:T:C	48	100	1	0.1917
1:100632704:C:T	48	97.9	1	0.07444
1:100632705:G:A	46	97.8	1	0.4838
1:100632752:A:G	47	100	1	0.06409
1:100632852:T:C	49	100	0.88	0.01561
1:100633142:A:G	50	94	1	0.4523
1:100633394:C:A	50	100	1	0.06409
1:100633511:C:G	50	100	1	0.0138
1:100633527:G:T	50	100	1	0.08043
1:100633600:C:A	50	100	1	0.1908
1:100633624:T:C	50	100	1	0.4517
1:100633862:T:C	49	100	1	0.3562
1:100633899:T:C	50	100	1	0.4597
1:100634240:T:C	50	100	0.91	0.04194
1:100634254:A:G	50	96	1	0.4837
1:100634317:A:C	48	81.2	1	0.4875
1:100634369:G:A	46	97.8	1	0.02124
1:100634381:G:T	44	93.2	1	0.08261
1:100634623:C:T	49	100	1	0.4837
1:100634651:T:C	50	98	0.98	0.09695
1:100634715:T:C	50	100	1	0.4837
1:100634907:G:C	49	83.7	1	0.4615
1:100634917:T:G	47	87.2	1	0.4613
1:100635025:G:A	50	100	1	0.4857
1:100635109:T:C	50	100	1	0.4855
1:100635283:C:G	50	100	0.99	0.4833
1:100635452:A:G	50	100	1	0.4837
1:100635569:C:G	50	100	1	0.06409
1:100635669:T:C	50	100	1	0.01126
1:100635693:A:G	50	98	1	0.4838
1:100635715:C:T	50	100	1	0.3288
1:100635899:G:T	50	100	1	0.4837
1:100636123:A:G	50	100	1	0.4837
1:100636186:T:C	50	100	1	0.02306
1:100636274:T:A	50	100	1	0.4597
1:100636307:T:A	50	100	1	0.06409
1:100636308:C:A	50	98	1	0.06463
1:100636333:T:C	50	100	1	0.4837
1:100636377:G:A	50	100	1	0.4597
1:100636578:G:C	50	100	1	0.4837
1:100636635:C:G	50	100	1	0.3295
1:100636642:C:T	50	100	1	0.06427
1:100636940:G:T	50	100	1	0.09459
1:100636970:G:A	50	98	0.82	0.01235
1:100637065:C:T	50	90	1	0.08043
1:100637086:A:T	50	98	1	0.459
1:100637117:T:G	50	94	1	0.4831
1:100637191:T:A	50	100	1	0.06409
1:100637205:A:G	50	100	1	0.08007
1:100637557:G:A	50	100	1	0.06427
1:100637617:C:T	50	100	1	0.4837
1:100638043:G:T	50	100	0.98	0.2671
1:100638049:G:T	50	100	1	0.06409
1:100638086:T:C	50	100	1	0.4523
1:100638261:T:A	50	100	1	0.02378
1:100639032:G:A	50	98	0.98	0.459
1:100639474:A:G	50	100	1	0.4599
1:100639660:A:C	50	100	1	0.4523
1:100639754:C:T	50	100	1	0.4837
1:100640079:A:C	50	100	1	0.06409
1:100640488:C:T	50	100	1	0.06409
1:100640712:G:T	50	100	1	0.4526
1:100640978:G:A	50	100	1	0.4523
1:100641025:T:C	50	100	1	0.08025
1:100641107:C:A	50	98	1	0.01071
1:100641425:A:G	50	100	1	0.3662
1:100641497:A:C	50	100	1	0.4764
1:100641545:A:C	50	100	1	0.06409
1:100641591:C:T	50	100	1	0.4837
1:100641802:T:C	50	100	1	0.4523
1:100642022:A:G	50	100	1	0.06409
1:100642114:A:T	50	100	1	0.4532
1:100642169:A:G	50	100	1	0.4523
1:100642192:C:T	50	100	1	0.3564
1:100642733:C:T	49	100	1	0.4597
1:100642742:G:A	50	100	0.91	0.01035
1:100642810:G:A	50	100	0.93	0.02469
1:100643238:G:C	50	100	1	0.4837
1:100643278:A:T	50	100	1	0.4597
1:100643426:G:A	50	100	1	0.1919
1:100643751:A:G	50	100	1	0.4523
1:100643776:A:G	50	100	1	0.01344
1:100643875:C:T	50	100	1	0.06409
1:100644048:C:T	50	100	1	0.06409
1:100644420:T:A	50	100	1	0.02306
1:100644673:A:G	50	100	1	0.2435
1:100644923:A:G	50	100	1	0.2435
1:100644938:C:T	50	98	1	0.06409
1:100644967:G:T	50	100	0.92	0.01543
1:100645044:G:T	50	100	1	0.01362
1:100645599:A:T	50	100	0.97	0.01416
1:100645649:C:A	50	100	1	0.3566
1:100645726:A:G	50	98	1	0.1905
1:100645819:T:G	50	100	1	0.07988
1:100645899:T:C	50	100	1	0.02378
1:100645907:C:T	50	100	0.96	0.02669
1:100646059:C:A	50	100	1	0.1919
1:100646077:C:G	50	100	0.87	0.02596
1:100646251:G:A	50	100	1	0.4523
1:100646742:C:T	50	100	1	0.01471
1:100647834:T:C	50	100	1	0.1924
1:100648470:A:G	50	100	1	0.01598
1:100648521:T:A	50	100	1	0.4595
1:100648635:T:C	50	100	1	0.4366
1:100648739:G:A	50	100	1	0.3566
1:100649085:G:C	50	100	1	0.1919
1:100649351:C:T	50	100	1	0.02378
1:100649765:G:A	50	100	1	0.4403
1:100650013:T:A	50	100	1	0.4762
1:100650283:T:C	50	100	1	0.3566
1:100650376:C:T	50	100	1	0.1923
1:100650501:C:T	50	100	1	0.2665
1:100651569:G:A	50	100	0.79	0.02469
1:100651572:C:T	50	100	0.99	0.01416
1:100651634:C:A	50	100	0.7	0.01598
1:100651636:C:A	50	96	0.96	0.2504
1:100651638:A:C	50	100	0.9	0.02814
1:100652128:A:T	50	100	1	0.2471
1:100652334:A:C	50	96	0.96	0.3155
1:100652713:T:C	50	100	1	0.01489
1:100652775:A:G	50	100	1	0.4523
1:100652954:A:G	50	100	0.97	0.09622
1:100653031:C:T	50	100	0.99	0.03667
1:100653058:G:C	50	100	0.99	0.02342
1:100654187:A:G	50	100	1	0.2471
1:100654820:C:T	50	100	0.94	0.01416
1:100656857:A:G	50	100	1	0.01525
1:100657199:T:C	50	100	1	0.4513
1:100657722:G:A	50	100	1	0.03577
1:100658034:C:T	50	100	0.91	0.04139
1:100658181:G:A	50	100	1	0.4731
1:100658274:A:G	50	100	1	0.2268
1:100658350:C:T	50	100	0.99	0.03413
1:100658357:A:T	50	100	1	0.4731
1:100658363:G:A	50	100	1	0.2493
1:100658387:T:G	50	100	1	0.4733
1:100658645:T:A	50	100	1	0.06518
1:100659650:C:T	50	100	1	0.06173
1:100660004:T:C	50	100	1	0.4757
1:100660489:A:G	50	100	0.94	0.02415
1:100660593:C:T	50	100	1	0.07843
1:100660797:G:C	50	100	1	0.1883
1:100661754:C:T	50	100	1	0.06518
1:100661825:T:C	50	100	1	0.07843
1:100662399:C:T	50	100	1	0.01471
1:100662693:C:T	50	100	1	0.4757
1:100663023:A:G	50	98	1	0.4757
1:100663155:G:A	49	95.9	1	0.01071
1:100663318:T:C	50	98	1	0.4757
1:100663378:C:T	50	100	1	0.4588
1:100663394:G:A	50	100	1	0.4759
1:100663450:T:C	50	100	1	0.1883
1:100663540:T:C	50	100	1	0.07825
1:100663572:T:C	50	100	1	0.4759
1:100663701:G:C	49	100	1	0.03667
1:100663989:C:A	50	100	1	0.2464
1:100664098:T:C	50	100	1	0.01017
1:100664350:A:G	50	100	1	0.06518
1:100664458:G:A	50	100	1	0.4742
1:100664899:G:T	50	100	0.93	0.06663
1:100665209:G:A	50	100	0.97	0.03704
1:100665372:T:G	50	92	1	0.4751
1:100665835:G:A	50	100	1	0.03903
1:100666093:C:T	50	100	1	0.4757
1:100666140:T:C	50	100	1	0.01507
1:100666361:G:A	50	100	1	0.02415
1:100667274:A:T	50	100	0.99	0.01289
1:100667404:C:G	50	100	1	0.3333
1:100667478:A:G	50	100	1	0.07825
1:100667699:A:C	50	100	1	0.1879
1:100667710:C:T	50	100	1	0.1877
1:100668046:G:A	50	100	0.85	0.01017
1:100668149:G:A	50	100	1	0.476
1:100668427:G:A	50	100	1	0.02197
1:100668429:G:A	50	100	1	0.358
1:100668560:A:C	50	100	1	0.01543
1:100668748:G:A	50	100	1	0.3304
1:100668768:C:A	50	100	0.98	0.01707
1:100668870:G:A	50	100	0.87	0.01616
1:100668944:G:A	50	100	1	0.4757
1:100669180:C:T	50	100	1	0.1877
1:100669318:T:C	50	100	0.99	0.08206
1:100669321:G:T	50	100	1	0.4757
1:100669621:A:G	50	100	1	0.4366
1:100669642:A:G	50	100	0.97	0.09695
1:100671045:T:C	50	100	1	0.2703
1:100671095:C:T	50	100	1	0.4755
1:100671474:G:A	50	100	1	0.4521
1:100671490:C:G	50	100	1	0.4517
1:100671606:A:C	50	100	1	0.4517
1:100672615:G:A	50	100	1	0.4361
1:100673223:G:A	50	100	1	0.1879
1:100673376:C:T	50	100	1	0.4515
1:100673542:G:A	50	100	1	0.2703
1:100673811:C:T	50	100	1	0.1879
1:100674358:T:C	50	98	1	0.4359
1:100675060:A:T	50	100	0.88	0.02451
1:100675167:G:A	50	100	1	0.3569
1:100675189:T:C	50	100	1	0.4357
1:100675207:G:A	50	98	0.99	0.1176
1:100675344:C:T	50	100	0.83	0.01997
1:100675686:G:A	50	100	0.98	0.02415
1:100675820:T:A	50	100	1	0.06536
1:100675993:G:A	50	100	1	0.02415
1:100676493:C:T	50	98	1	0.4746
1:100676783:C:T	50	100	1	0.06554
1:100676795:G:A	50	96	0.93	0.07171
1:100677012:G:C	50	98	1	0.4508
1:100677323:A:G	50	100	1	0.2466
1:100677528:T:A	50	92	0.99	0.4452
1:100677733:G:A	48	79.2	1	0.325
1:100677745:G:A	49	85.7	1	0.3266
1:100677751:C:T	49	85.7	1	0.3257
1:100677785:T:C	50	94	1	0.4728
1:100677883:C:T	50	98	1	0.06845
1:100678135:T:C	49	98	1	0.4729
1:100678150:T:C	50	98	1	0.4731
1:100678256:G:C	50	98	1	0.01071
1:100678667:T:A	50	100	1	0.01107
1:100678797:A:T	50	98	1	0.4499
1:100679134:T:G	50	100	1	0.06173
1:100679436:G:C	50	100	0.99	0.03431
1:100679634:A:C	50	98	1	0.1881
1:100679670:C:T	50	100	0.99	0.2703
1:100679763:C:T	50	98	1	0.4595
1:100679764:A:G	50	98	1	0.4597
1:100679964:T:A	50	100	1	0.063
1:100680333:G:T	50	98	1	0.474
1:100680451:A:G	50	100	0.99	0.06409
1:100680497:C:T	50	100	1	0.05664
1:100680507:T:G	50	100	0.99	0.03994
1:100680657:G:A	49	100	0.99	0.0817
1:100680678:G:T	49	98	0.97	0.0167
1:100680782:G:A	50	100	1	0.02415
1:100681215:A:G	50	100	1	0.4355
1:100681253:C:T	50	100	1	0.02324
1:100681286:T:C	50	98	1	0.329
1:100681309:T:C	50	100	0.99	0.1857
1:100681775:C:T	48	97.9	1	0.0216
1:100682003:C:G	50	100	0.92	0.02905
1:100682276:C:A	50	100	1	0.4768
1:100682277:A:G	50	100	1	0.4528
1:100682733:G:A	50	98	0.91	0.07589
1:100682916:C:T	50	100	1	0.01235
1:100683056:G:A	50	100	1	0.01071
1:100683503:A:T	50	100	1	0.4749
1:100684976:C:T	50	100	1	0.187
1:100685808:C:G	50	100	1	0.2233
1:100686287:A:T	50	100	1	0.02415
1:100686334:G:A	50	100	1	0.2239
1:100686576:A:G	50	100	1	0.01198
1:100686746:T:C	50	96	0.99	0.2584
1:100687037:A:G	50	100	1	0.01471
1:100687115:C:T	50	100	0.87	0.02524
1:100691561:G:A	50	100	1	0.02378
1:100691741:G:A	50	100	0.91	0.01616
1:100691849:C:T	50	100	1	0.1863
1:100692870:T:C	50	100	1	0.07843
1:100693643:C:T	50	100	0.99	0.0216
1:100693920:A:G	50	100	1	0.3279
1:100694551:C:A	50	100	1	0.07861
1:100695695:G:A	50	100	0.99	0.1866
1:100695870:G:A	50	100	0.91	0.02524
1:100696192:A:T	50	100	1	0.02451
1:100697395:C:G	50	100	1	0.01471
1:100697692:C:T	50	100	0.94	0.01561
1:100697927:G:T	50	100	1	0.06554
1:100698224:G:A	49	100	1	0.1863
1:100698486:A:T	50	98	0.97	0.01307
1:100698927:G:A	50	100	1	0.2237
1:100699921:C:A	50	100	0.93	0.02505
1:100701092:A:G	50	100	0.99	0.03758
1:100701223:T:G	50	100	1	0.02397
1:100702480:A:G	50	100	0.86	0.01616
1:100702565:C:T	50	100	0.99	0.177
1:100702640:A:G	50	100	1	0.4753
1:100702694:C:T	50	100	1	0.1865
1:100702986:C:T	50	100	1	0.1854
1:100703170:C:T	50	98	1	0.02633
1:100703225:G:T	50	100	1	0.01017
1:100703387:G:A	50	100	0.99	0.03686
1:100703491:C:A	50	100	1	0.272
1:100703651:A:G	50	100	1	0.1863
1:100703772:G:A	50	100	0.99	0.1859
1:100704096:C:T	50	100	1	0.01035
1:100704869:C:T	50	100	1	0.08134
1:100705443:C:T	50	100	1	0.2242
1:100705482:C:T	50	100	1	0.06572
1:100705798:T:C	50	100	0.99	0.325
1:100706180:T:C	50	100	0.99	0.2475
1:100706185:T:C	50	100	0.99	0.1863
1:100708943:G:A	50	98	1	0.01144
1:100709209:C:T	50	100	1	0.02415
1:100710095:C:T	50	100	0.99	0.3253
1:100710834:T:C	50	100	1	0.02324
1:100711577:G:T	50	100	0.99	0.3281
1:100711726:A:G	50	100	0.99	0.03431
1:100712720:T:A	50	100	1	0.08134
1:100713250:C:T	50	100	0.98	0.1868
1:100713454:C:G	50	100	0.98	0.03776
1:100713828:G:A	49	100	1	0.02397
1:100714075:C:A	50	100	0.99	0.2718
1:100714984:T:A	50	100	0.92	0.01035
1:100715786:T:C	50	100	0.98	0.1865
1:100715841:G:A	50	100	1	0.07843
1:100716020:A:G	50	100	0.99	0.276
1:100716189:G:A	50	100	0.92	0.01725
1:100716391:T:G	50	100	0.98	0.06118
1:100717840:T:C	50	100	0.99	0.3566
1:100717898:C:T	50	100	0.96	0.02124
1:100718262:T:G	50	100	0.98	0.02324
1:100718269:T:C	50	100	0.99	0.2776
1:100718331:C:T	50	100	0.99	0.02324
1:100719028:T:C	50	100	0.98	0.06627
1:100719268:T:C	49	100	1	0.0118
1:100721314:G:T	50	100	0.9	0.01235
1:100721567:C:A	50	100	0.99	0.02233
1:100721663:A:G	50	100	0.98	0.4267
1:100721765:C:T	50	100	0.98	0.1872
1:100722416:C:G	50	100	0.96	0.08043
1:100722636:G:A	50	100	0.98	0.2377
1:100723471:C:G	50	98	0.94	0.01997
1:100723854:C:T	50	100	0.97	0.05846
1:100724389:T:C	50	100	0.98	0.01507
1:100724617:C:T	50	98	0.97	0.2333
1:100725216:A:G	50	100	1	0.03123
1:100725310:A:C	50	100	0.97	0.1906
1:100726586:A:G	50	100	0.93	0.01743
1:100726616:T:C	50	100	1	0.03123
1:100726806:G:T	50	100	1	0.03123
1:100727379:C:A	50	100	1	0.03195
1:100727394:C:A	50	100	0.91	0.01089
1:100727437:A:G	50	98	0.94	0.242
1:100727486:T:C	50	100	1	0.03123
1:100727767:A:G	50	100	1	0.03123
1:100728649:C:T	50	90	0.85	0.2603
1:100729879:T:G	50	98	0.92	0.08224
1:100730103:G:T	50	80	0.79	0.4677
1:100730179:A:T	50	100	0.85	0.01434
1:100730346:G:C	50	98	0.85	0.03359
1:100730619:A:G	50	98	0.82	0.02814
1:100730731:G:A	50	100	0.74	0.03831
1:100731081:T:C	50	92	0.82	0.06155
1:100731231:G:C	50	94	0.7	0.03341
1:100731627:G:A	50	90	0.66	0.09168
1:100731733:A:G	50	90	0.66	0.04503
1:100731828:A:G	50	92	0.66	0.05011
1:100732029:C:T	50	98	0.65	0.02306
1:100733072:T:C	50	100	0.98	0.01489
1:100733152:C:T	50	92	0.72	0.0679
1:100733270:C:T	50	100	0.93	0.01797
1:100733333:A:G	50	100	0.98	0.01325
1:100733458:G:T	50	100	0.92	0.0158
1:100733486:C:A	50	100	1	0.01434
1:100733591:A:G	50	96	0.91	0.2171
1:100734330:A:G	50	92	0.92	0.1227
1:100734423:A:G	50	100	0.95	0.05283
1:100735052:A:G	50	98	0.94	0.4749
1:100735483:T:C	50	100	1	0.01452
1:100735516:C:T	50	100	0.81	0.01071
1:100735591:T:A	50	92	0.91	0.1166
1:100736270:G:A	50	100	0.97	0.01035
1:100736666:A:G	50	94	0.96	0.4501
1:100736700:T:C	50	100	0.95	0.05392
1:100736798:A:G	50	96	0.96	0.4272
1:100737396:G:A	50	100	0.97	0.01071
1:100737557:A:T	50	100	0.88	0.0167
1:100737839:A:T	50	96	0.97	0.4517
1:100738142:C:T	50	96	0.94	0.2131
1:100738209:A:T	50	100	0.93	0.01906
1:100738271:G:A	50	100	0.96	0.114
1:100738939:C:A	50	98	0.95	0.0325
1:100739088:A:G	50	96	0.96	0.4492
1:100739172:T:C	50	100	0.89	0.0492
1:100739242:A:G	50	100	0.9	0.01107
1:100739327:T:C	50	98	0.93	0.03667
1:100739560:C:A	48	91.7	0.92	0.2128
1:100739987:G:T	50	98	0.94	0.07589
1:100740107:T:G	50	100	0.98	0.01452
1:100741127:A:T	50	96	0.93	0.2162
1:100741227:T:A	49	100	0.98	0.03304
1:100742343:C:A	50	98	0.96	0.06391
1:100742476:C:T	50	92	0.92	0.1129
1:100742835:T:A	50	100	0.98	0.01344
1:100743408:G:A	50	98	0.96	0.4561
1:100743503:C:A	50	98	0.93	0.03032
1:100743506:T:C	50	100	0.96	0.07898
1:100744085:C:T	50	100	0.88	0.01107
1:100744097:T:C	50	96	0.96	0.4639
1:100744462:A:G	50	100	0.97	0.03395
1:100744470:T:C	50	98	0.86	0.04176
1:100744493:C:G	50	98	0.86	0.04139
1:100744604:G:T	50	100	0.92	0.01307
1:100744953:G:A	50	100	0.8	0.01834
1:100744994:G:A	50	98	0.84	0.03232
1:100745004:C:T	50	94	0.88	0.3529
1:100745034:C:T	50	90	0.87	0.1124
1:100745052:G:C	50	96	0.92	0.1251
1:100745736:C:T	50	90	0.8	0.09604
1:100746001:C:T	50	100	0.92	0.01816
1:100746308:A:T	50	98	0.9	0.01906
1:100746666:T:C	50	96	0.87	0.08025
1:100746700:T:C	50	84	0.7	0.2731
1:100746838:G:T	50	96	0.81	0.03522
1:100746876:A:T	50	90	0.62	0.05247
1:100747316:T:A	50	100	0.91	0.4895
1:100747325:T:A	50	100	0.91	0.4898
1:100747541:T:C	50	100	0.93	0.01688
1:100747693:C:A	50	100	0.94	0.3533
1:100747779:A:T	50	100	0.96	0.4216
1:100747820:G:A	50	96	0.97	0.4185
1:100747821:A:G	50	92	0.97	0.4183
1:100747976:A:G	50	96	0.95	0.3853
1:100748307:G:A	50	100	0.98	0.01126
1:100748499:C:T	50	100	0.98	0.01235
1:100748848:G:A	50	98	0.96	0.01289
1:100749068:G:A	50	100	0.99	0.01235
1:100749251:A:G	50	100	0.97	0.4007
1:100749309:C:T	50	100	0.99	0.01235
1:100749487:A:C	50	98	0.87	0.03649
1:100749996:A:T	50	100	0.9	0.01761
1:100750002:A:T	50	100	0.98	0.4459
1:100750028:G:A	50	100	0.94	0.05628
1:100750183:G:C	50	100	0.98	0.01235
1:100750384:G:C	50	100	0.98	0.4611
1:100750439:C:T	49	100	0.98	0.4483
1:100750497:T:C	50	100	0.98	0.4483
1:100750518:G:A	50	100	0.97	0.4837
1:100750936:T:C	50	100	0.98	0.3702
1:100750958:T:G	50	100	0.98	0.4481
1:100751050:A:G	50	100	0.98	0.4602
1:100751603:T:C	50	100	0.99	0.01235
1:100752426:T:C	50	100	0.99	0.02378
1:100752552:C:T	50	100	0.97	0.0906
1:100752658:C:G	50	100	0.98	0.4729
1:100753741:G:T	50	100	0.99	0.01235
1:100753841:C:T	50	100	0.98	0.09223
1:100754703:G:A	50	100	0.99	0.02378
1:100754807:C:G	50	100	0.98	0.01561
1:100755179:A:G	50	100	0.98	0.4902
1:100755259:A:G	50	98	0.89	0.01816
1:100755390:G:A	50	100	1	0.03377
1:100755409:A:C	50	100	0.98	0.419
1:100755429:A:G	50	100	0.97	0.1129
1:100755462:C:T	50	100	0.99	0.419
1:100755479:C:A	50	100	0.84	0.01035
1:100755752:A:G	50	98	0.73	0.02687
1:100755926:G:C	50	100	0.99	0.4998
1:100756068:A:T	50	100	1	0.03123
1:100757101:A:G	50	98	0.98	0.4301
1:100757251:A:G	50	100	0.99	0.4838
1:100757510:A:G	50	100	0.99	0.3644
1:100757676:G:T	50	100	0.98	0.4833
1:100757677:A:T	50	100	0.98	0.4829
1:100757876:T:C	50	100	1	0.01071
1:100758590:C:T	50	100	0.98	0.3484
1:100758690:T:C	50	100	0.99	0.4938
1:100758905:T:G	50	100	0.98	0.1051
1:100759064:C:T	50	100	0.98	0.4906
1:100759625:A:T	50	100	1	0.01071
1:100759888:G:A	50	100	0.99	0.4234
1:100760048:T:G	50	100	0.99	0.4804
1:100760127:A:G	50	100	0.99	0.4927
1:100760379:T:G	50	100	0.99	0.3615
1:100760469:C:T	50	100	1	0.01089
1:100760605:A:G	50	100	1	0.03123
1:100761052:A:G	50	100	0.99	0.4802
1:100761231:C:A	50	100	0.98	0.4642
1:100761524:G:A	50	100	0.96	0.01198
1:100761872:T:C	50	100	1	0.4715
1:100761915:G:C	50	100	1	0.4717
1:100761967:G:A	50	100	1	0.4468
1:100762081:A:G	49	100	1	0.4546
1:100762122:A:G	49	100	1	0.4546
1:100762355:T:C	50	100	1	0.4546
1:100762620:C:T	50	100	1	0.4626
1:100762799:T:C	50	100	1	0.4844
1:100762937:C:T	50	100	1	0.4408
1:100763370:C:T	50	100	1	0.01362
1:100763425:A:G	50	96	0.91	0.08987
1:100763578:G:C	50	100	1	0.01561
1:100763777:A:T	50	100	1	0.4639
1:100763895:C:G	50	98	0.92	0.02124
1:100764185:G:A	50	100	1	0.09931
1:100764256:T:C	50	100	1	0.3439
1:100765246:G:A	50	100	1	0.01489
1:100765296:G:A	50	100	1	0.4686
1:100765389:T:C	50	100	0.92	0.02433
1:100765744:T:C	50	100	1	0.4508
1:100765763:A:T	50	100	1	0.09223
1:100765800:G:C	50	100	1	0.01779
1:100765802:A:T	50	100	0.94	0.01779
1:100767332:A:G	50	100	1	0.4686
1:100767955:A:G	50	100	0.99	0.409
1:100768448:T:C	50	100	1	0.01779
1:100768471:G:A	50	100	1	0.09096
1:100768520:C:T	50	100	1	0.4508
1:100768611:C:T	50	100	1	0.01362
1:100768723:T:A	50	100	1	0.4686
1:100769989:A:T	50	100	1	0.01362
1:100770169:C:G	50	100	0.99	0.03631
1:100770285:A:G	50	100	1	0.437
1:100770329:G:A	49	100	1	0.471
1:100770581:T:C	50	100	0.98	0.1051
1:100771136:C:T	50	100	1	0.01797
1:100771261:T:C	50	100	0.99	0.1002
1:100771392:A:T	43	95.3	0.73	0.02941
1:100771393:A:T	47	97.9	0.96	0.01235
1:100771616:G:A	50	100	0.99	0.2912
1:100772033:T:G	50	100	1	0.01362
1:100772139:T:A	50	100	1	0.01797
1:100772179:A:T	50	98	0.85	0.01634
1:100772496:A:G	50	100	1	0.01561
1:100772554:A:G	50	98	0.71	0.07099
1:100773820:T:C	49	100	1	0.4508
1:100774028:T:C	50	100	1	0.4354
1:100774133:G:A	50	98	0.72	0.01507
1:100774427:G:A	50	100	1	0.4693
1:100774431:T:C	50	100	0.96	0.03377
1:100774685:G:A	50	100	1	0.01543
1:100774706:T:C	50	100	0.98	0.1011
1:100775130:G:C	50	100	0.99	0.4112
1:100775310:C:G	50	100	1	0.4428
1:100775337:T:C	50	100	1	0.2912
1:100775828:T:C	50	100	1	0.4769
1:100776365:G:A	50	100	0.94	0.01162
1:100776714:G:A	50	98	1	0.01398
1:100776778:T:G	50	100	1	0.01017
1:100776884:T:C	50	100	0.96	0.0354
1:100776915:A:T	50	100	1	0.4532
1:100776957:T:C	50	98	1	0.05901
1:100777012:T:G	50	100	1	0.01452
1:100777037:T:C	50	98	0.96	0.2055
1:100777502:A:T	50	100	1	0.467
1:100777635:C:T	50	100	0.9	0.01489
1:100777990:A:G	50	100	1	0.4673
1:100778108:C:T	50	98	0.94	0.09441
1:100778172:T:C	50	100	0.96	0.03522
1:100778176:T:C	50	100	1	0.453
1:100778260:G:C	50	100	1	0.01416
1:100778344:C:A	50	100	1	0.4675
1:100778363:C:T	50	100	0.96	0.03522
1:100778433:G:A	50	98	0.9	0.02342
1:100779007:A:G	50	100	1	0.01416
1:100779321:C:T	50	100	0.9	0.02324
1:100779438:T:C	50	100	0.84	0.01398
1:100780156:G:A	50	100	1	0.01416
1:100780542:C:T	50	100	0.99	0.2945
1:100780640:T:C	50	100	0.96	0.03504
1:100780794:C:T	50	100	0.99	0.3691
1:100780884:G:A	50	100	0.89	0.02324
1:100781012:C:A	50	100	1	0.01416
1:100781098:A:T	50	100	1	0.4764
1:100781689:C:T	50	98	1	0.01325
1:100781717:T:G	50	100	0.99	0.07353
1:100781845:C:A	50	100	1	0.4788
1:100782039:C:T	50	100	1	0.09168
1:100782392:C:T	50	100	1	0.476
1:100782687:A:G	50	100	1	0.01471
1:100783085:G:A	50	100	1	0.01398
1:100783799:G:C	50	98	1	0.4056
1:100783851:A:G	50	100	1	0.4751
1:100784035:G:A	50	100	1	0.4751
1:100784100:G:T	50	100	1	0.4753
1:100784222:G:A	50	100	1	0.4751
1:100784249:C:T	50	100	1	0.4751
1:100784409:T:C	50	100	1	0.4751
1:100784428:A:C	50	100	1	0.4751
1:100784473:G:A	49	98	1	0.4755
1:100784483:G:A	50	100	0.68	0.01398
1:100784494:T:C	50	100	1	0.4751
1:100784581:A:G	50	100	1	0.4751
1:100784862:T:A	50	100	1	0.01543
1:100784874:A:T	50	100	1	0.4606
1:100784992:T:C	50	100	1	0.01452
1:100785078:A:G	50	100	0.96	0.01743
1:100785163:G:A	50	100	1	0.4751
1:100785254:C:A	50	100	1	0.3676
1:100785280:A:G	50	100	1	0.4751
1:100785281:T:C	50	100	1	0.01398
1:100785357:C:A	50	100	1	0.07262
1:100785394:T:C	50	100	1	0.4749
1:100785533:G:A	50	100	1	0.4749
1:100785641:G:A	50	98	1	0.4751
1:100785783:T:C	50	100	0.99	0.4749
1:100785908:G:C	50	100	1	0.4751
1:100786178:G:A	50	100	1	0.4749
1:100786369:T:G	50	100	1	0.4751
1:100786752:T:C	50	100	1	0.01452
1:100786814:T:C	50	100	1	0.01452
1:100787024:A:T	50	100	1	0.4748
1:100787063:G:A	50	100	1	0.474
1:100787410:A:G	50	100	1	0.4749
1:100787563:A:G	50	100	1	0.4751
1:100787583:A:G	50	100	1	0.4746
1:100787723:A:C	50	100	1	0.4748
1:100787753:C:T	50	100	1	0.4746
1:100787866:G:T	50	100	0.98	0.03504
1:100787887:G:A	49	100	1	0.3676
1:100788272:T:C	50	100	1	0.4604
1:100788434:T:G	50	100	1	0.01452
1:100788443:T:C	50	100	1	0.4604
1:100788866:T:G	50	100	1	0.04866
1:100788985:C:T	50	100	0.97	0.05864
1:100789327:T:C	50	100	1	0.01452
1:100789421:C:T	50	100	0.96	0.01797
1:100789496:C:T	50	100	1	0.406
1:100789524:C:A	50	100	1	0.4457
1:100790044:G:A	50	100	1	0.01797
1:100790058:T:A	50	100	1	0.461
1:100790141:C:T	50	98	0.94	0.09368
1:100790246:G:A	50	100	1	0.4608
1:100790810:G:A	50	100	1	0.01017
1:100790977:C:T	50	100	1	0.4746
1:100791130:T:C	50	100	1	0.01307
1:100791186:T:C	50	100	1	0.4748
1:100791262:C:T	50	100	1	0.4608
1:100791758:G:A	50	100	1	0.01525
1:100791840:A:G	50	100	1	0.01452
1:100792117:C:T	50	100	0.99	0.4746
1:100792269:G:A	50	100	1	0.3678
1:100792455:G:A	50	96	0.86	0.01162
1:100793034:G:T	50	100	0.98	0.01906
1:100793469:C:G	50	100	1	0.3678
1:100793823:C:T	50	100	1	0.1004
1:100794349:T:A	50	100	0.99	0.4742
1:100794403:A:G	50	100	1	0.02233
1:100794747:G:A	50	100	1	0.01398
1:100794871:G:A	50	100	0.99	0.4599
1:100794972:C:G	50	100	0.99	0.4739
1:100794999:C:A	50	100	0.99	0.4739
1:100795027:G:A	50	100	0.99	0.4739
1:100795050:T:G	50	100	1	0.01434
1:100795216:C:G	50	100	0.99	0.4599
1:100795553:T:C	50	100	1	0.01452
1:100796247:A:C	50	100	1	0.01344
1:100796674:T:C	50	100	0.95	0.04012
1:100796793:C:T	50	100	0.93	0.01834
1:100797121:T:G	50	100	0.94	0.01452
1:100797250:C:T	50	100	0.93	0.1166
1:100797453:T:G	50	100	1	0.01398
1:100797532:A:G	50	100	1	0.01398
1:100797628:T:C	50	100	1	0.01398
1:100797679:G:A	50	100	0.97	0.01471
1:100797739:C:T	50	100	1	0.3114
1:100797744:T:C	50	100	1	0.01398
1:100797808:T:C	50	100	1	0.4256
1:100797811:G:C	50	100	1	0.08787
1:100797851:G:A	50	100	1	0.01398
1:100797936:G:C	50	100	1	0.3856
1:100798223:C:T	50	100	1	0.01253
1:100798442:T:A	50	100	1	0.02215
1:100798581:A:T	50	100	1	0.01398
1:100798586:A:G	50	100	1	0.01398
1:100798701:G:A	50	100	0.96	0.01471
1:100798792:T:C	50	100	1	0.08787
1:100799216:C:T	50	100	1	0.01398
1:100799247:C:T	50	100	1	0.01398
1:100799409:A:C	50	100	1	0.01398
1:100799578:C:T	50	100	1	0.01398
1:100799754:C:T	50	100	1	0.02215
1:100800083:G:A	50	98	0.9	0.03232
1:100800221:A:G	50	100	1	0.02524
1:100800289:G:A	50	100	1	0.0167
1:100800433:C:A	50	100	1	0.01398
1:100800513:C:T	50	100	1	0.01398
1:100800534:C:T	50	100	1	0.02633
1:100800535:A:G	50	100	1	0.4261
1:100800800:C:T	50	100	1	0.4121
1:100801113:C:A	50	100	1	0.01398
1:100801276:C:T	49	100	1	0.4553
1:100801394:T:C	50	100	1	0.01398
1:100801455:G:A	50	100	1	0.01398
1:100801633:A:T	50	100	1	0.01398
1:100801659:A:T	50	98	0.92	0.05501
1:100801710:A:T	50	100	0.99	0.01398
1:100801776:G:A	50	100	0.75	0.01797
1:100801821:C:A	50	100	1	0.01398
1:100801916:C:T	50	98	0.99	0.01707
1:100801980:C:T	50	100	1	0.01017
1:100802046:G:A	48	97.9	1	0.4419
1:100802047:A:T	48	97.9	1	0.4419
1:100802050:T:C	50	96	1	0.02905
1:100802172:A:G	50	100	1	0.02215
1:100802230:T:C	50	100	1	0.01035
1:100802254:C:T	50	100	1	0.01398
1:100802255:A:G	50	100	1	0.4552
1:100802262:C:T	50	100	1	0.01416
1:100802332:T:C	50	100	1	0.01416
1:100802509:G:A	50	100	1	0.01398
1:100802626:G:A	49	100	1	0.4555
1:100802738:C:T	50	100	1	0.01434
1:100802739:G:A	50	98	1	0.08896
1:100802793:C:T	50	100	1	0.01416
1:100802815:C:G	50	100	1	0.01416
1:100802832:C:A	50	100	1	0.08842
1:100802835:G:C	50	100	1	0.01416
1:100802849:C:T	50	100	1	0.01452
1:100802916:C:A	50	100	1	0.01416
1:100802923:C:A	50	100	1	0.09277
1:100803118:A:G	50	100	1	0.4121
1:100803126:T:C	50	100	1	0.01416
1:100803438:A:G	50	100	1	0.4414
1:100803514:G:T	50	100	1	0.01416
1:100803584:C:T	50	100	1	0.2959
1:100803741:G:C	50	100	1	0.01416
1:100803778:C:T	50	100	1	0.2959
1:100803824:C:T	50	100	1	0.01416
1:100803857:A:G	50	100	1	0.01452
1:100803863:A:G	50	100	1	0.01416
1:100804026:G:A	50	100	1	0.01035
1:100804456:C:T	50	100	0.98	0.01888
1:100804618:T:A	50	100	1	0.01416
1:100804812:A:G	50	100	1	0.02905
1:100804908:A:G	50	100	1	0.01434
1:100804948:A:G	50	100	0.9	0.0659
1:100805214:T:C	50	100	1	0.01416
1:100805274:G:A	50	100	1	0.01416
1:100805370:G:A	50	100	1	0.01416
1:100805441:A:G	50	100	1	0.01416
1:100805978:A:G	50	100	1	0.09259
1:100806090:T:A	50	100	1	0.01416
1:100806156:T:C	50	100	1	0.2948
1:100806255:G:A	50	100	1	0.4552
1:100806302:A:G	50	100	1	0.01416
1:100806316:T:C	50	100	1	0.2899
1:100806407:T:C	50	100	1	0.01035
1:100806481:C:A	50	100	1	0.01416
1:100806523:A:G	50	100	1	0.0886
1:100806535:C:T	50	100	1	0.02233
1:100806641:T:A	50	100	1	0.01416
1:100806846:C:A	50	100	1	0.4116
1:100806974:T:G	50	100	0.99	0.02215
1:100807360:G:A	50	100	0.96	0.06736
1:100807777:C:T	50	100	1	0.2997
1:100807976:G:A	50	100	1	0.2997
1:100808015:C:T	50	100	1	0.2996
1:100808194:C:G	50	100	1	0.02905
1:100808221:A:G	50	100	1	0.2996
1:100808534:C:T	50	100	1	0.2994
1:100808575:C:G	50	100	1	0.2994
1:100808719:C:T	50	100	1	0.2994
1:100808933:G:T	50	100	1	0.02215
1:100809221:C:G	50	100	1	0.2988
1:100809225:C:T	50	100	1	0.2947
1:100809258:G:T	50	100	1	0.2987
1:100809377:A:G	50	100	1	0.01816
1:100809418:T:A	50	100	1	0.02905
1:100809462:G:T	50	100	1	0.299
1:100809556:A:G	50	100	1	0.299
1:100809837:A:G	50	100	0.94	0.01289
1:100810172:G:A	50	100	1	0.01198
1:100810194:T:A	50	100	0.98	0.0207
1:100810539:G:A	50	100	0.93	0.09277
1:100810689:G:A	50	100	1	0.299
1:100810759:C:G	50	100	1	0.299
1:100810879:A:T	50	100	1	0.2948
1:100810975:C:G	50	100	1	0.4651
1:100810988:A:G	50	100	1	0.4417
1:100811057:A:G	50	100	1	0.299
1:100811443:A:G	50	100	1	0.1258
1:100811497:G:A	50	100	1	0.2988
1:100811740:T:A	50	100	1	0.2988
1:100811748:A:T	50	100	1	0.2988
1:100812633:G:A	50	100	1	0.01053
1:100812825:C:T	50	100	1	0.02215
1:100812830:C:T	50	100	1	0.2988
1:100813100:G:A	50	100	1	0.2947
1:100813124:A:G	50	98	1	0.02923
1:100813266:A:G	50	100	1	0.2988
1:100813954:A:G	50	100	1	0.3281
1:100813991:G:A	50	100	1	0.2988
1:100814255:C:T	50	100	1	0.2988
1:100814306:A:G	50	100	1	0.2988
1:100814471:A:G	50	100	1	0.2988
1:100814621:T:C	50	100	1	0.2988
1:100814678:T:C	50	100	1	0.1262
1:100814813:G:A	50	100	1	0.2987
1:100814900:T:C	50	100	1	0.2987
1:100815303:C:T	50	100	1	0.02215
1:100815905:A:G	50	100	1	0.2987
1:100815942:C:T	50	100	0.98	0.03704
1:100816280:A:T	50	100	0.89	0.01198
1:100816328:C:T	50	100	0.95	0.1438
1:100816528:A:T	50	100	1	0.01071
1:100816706:A:G	50	100	1	0.01489
1:100816869:A:G	50	100	1	0.2945
1:100816982:A:G	50	100	1	0.2987
1:100817173:C:T	50	100	1	0.2947
1:100817538:G:A	50	100	1	0.08878
1:100817745:C:T	50	96	1	0.2992
1:100817842:T:G	48	81.2	1	0.2943
1:100818209:G:C	50	100	1	0.09205
1:100818471:A:G	50	100	1	0.2987
1:100818626:T:C	50	100	0.99	0.3386
1:100818695:T:C	50	100	1	0.07825
1:100818737:T:C	50	100	1	0.2987
1:100818750:C:T	50	100	1	0.467
1:100819015:A:C	50	100	0.99	0.4343
1:100819496:A:G	50	100	1	0.08896
1:100819914:C:T	50	100	0.94	0.01543
1:100819991:G:A	50	100	1	0.3056
1:100820079:T:C	50	98	0.99	0.02469
1:100820327:C:G	50	98	0.85	0.05356
1:100820344:T:A	50	100	1	0.2947
1:100820424:C:G	50	100	0.99	0.02215
1:100820429:C:T	50	100	1	0.03522
1:100821057:A:G	50	100	1	0.09314
1:100821141:T:C	50	100	1	0.3099
1:100821224:A:G	50	100	1	0.3057
1:100821311:G:A	50	100	1	0.2947
1:100821393:G:A	50	100	1	0.3348
1:100821637:G:A	50	100	0.99	0.02215
1:100821721:A:G	50	100	1	0.2947
1:100822540:G:A	50	100	1	0.02941
1:100822886:T:C	50	100	1	0.3057
1:100822962:A:G	50	100	1	0.3057
1:100822965:A:T	50	100	1	0.339
1:100823054:C:T	50	100	1	0.3279
1:100823196:C:T	50	100	1	0.3059
1:100823476:A:C	50	100	1	0.2947
1:100823601:C:A	50	100	1	0.2947
1:100823635:G:A	49	100	1	0.3059
1:100823920:C:A	50	100	1	0.3057
1:100824144:T:C	50	100	0.87	0.01216
1:100824199:A:T	50	100	1	0.3057
1:100824876:A:G	50	100	0.97	0.1747
1:100824919:T:C	50	100	1	0.08896
1:100825005:G:A	50	100	1	0.1002
1:100825084:A:G	50	100	1	0.01416
1:100825461:T:C	50	100	1	0.3059
1:100825587:T:C	50	100	1	0.3391
1:100825612:A:C	50	100	0.93	0.02977
1:100826044:C:T	50	100	0.99	0.04158
1:100826250:T:A	50	100	1	0.01071
1:100826371:T:C	50	100	1	0.3059
1:100826487:C:A	50	100	1	0.2941
1:100826878:A:G	50	100	1	0.2948
1:100827055:C:T	50	100	1	0.3057
1:100827112:A:G	50	100	1	0.3702
1:100827116:T:C	50	100	1	0.3702
1:100827178:A:C	50	100	1	0.01416
1:100827182:C:T	50	100	1	0.01416
1:100827303:T:C	50	100	1	0.3057
1:100827335:C:A	50	100	0.96	0.06627
1:100827794:T:C	50	100	1	0.3048
1:100828197:G:T	50	100	1	0.2674
1:100828480:A:C	50	100	1	0.3413
1:100829221:G:A	50	100	1	0.2948
1:100829711:T:A	50	100	1	0.3057
1:100829903:C:T	50	100	1	0.3411
1:100830169:G:A	50	100	1	0.03831
1:100830323:T:C	50	100	1	0.03849
1:100830511:T:C	50	100	1	0.3344
1:100830692:G:T	50	100	1	0.01434
1:100830702:G:A	50	100	0.97	0.02905
1:100831042:A:G	50	100	1	0.09314
1:100831151:C:A	50	100	1	0.394
1:100831408:A:G	50	100	0.99	0.04466
1:100831721:A:G	50	100	0.88	0.04121
1:100832083:A:G	50	100	1	0.2947
1:100832372:A:G	50	100	1	0.2947
1:100833055:G:A	50	100	0.97	0.0187
1:100833660:T:C	50	100	1	0.4379
1:100834056:C:A	50	98	1	0.2943
1:100834806:A:G	50	100	0.9	0.03377
1:100835644:A:G	50	100	0.95	0.04902
1:100836251:T:C	50	100	1	0.0748
1:100836716:C:T	50	100	1	0.07516
1:100837067:C:G	50	100	0.99	0.02433
1:100837148:T:C	50	100	0.99	0.0138
1:100837257:G:A	50	100	0.96	0.0325
1:100837426:A:G	50	100	0.99	0.0138
1:100837464:A:G	50	100	1	0.0167
1:100837670:A:G	50	100	0.99	0.09205
1:100837758:A:G	50	100	1	0.07498
1:100837990:C:T	50	100	1	0.04866
1:100838247:A:C	49	100	1	0.02505
1:100838438:A:T	50	100	1	0.03195
1:100838602:T:G	50	100	1	0.0167
1:100839345:T:A	50	100	1	0.02578
1:100839802:C:T	50	100	0.97	0.1823
1:100840446:A:T	50	100	0.93	0.02106
1:100840448:T:C	50	100	0.99	0.1485
1:100840929:T:C	50	100	1	0.1485
1:100841139:G:T	50	100	1	0.04103
1:100841497:G:A	50	100	0.97	0.0374
1:100841639:T:G	50	100	1	0.1204
1:100842073:C:T	50	100	0.99	0.09296
1:100842244:G:C	50	100	0.77	0.0236
1:100842568:A:G	50	100	1	0.1334
1:100842727:T:G	50	100	1	0.1334
1:100842871:T:C	50	100	1	0.02378
1:100843022:G:A	50	100	1	0.04121
1:100843159:A:C	50	100	1	0.04121
1:100843731:C:T	50	100	1	0.1485
1:100843778:G:T	50	100	1	0.01543
1:100844169:A:G	50	100	1	0.01053
1:100844195:A:G	50	100	1	0.04739
1:100844241:T:C	50	100	1	0.1485
1:100844284:T:C	50	100	1	0.02596
1:100844322:G:A	50	100	1	0.02505
1:100844573:G:T	50	100	1	0.08606
1:100845078:T:C	50	100	1	0.05374
1:100845182:G:A	50	100	1	0.0118
1:100845262:C:T	50	100	1	0.07498
1:100845555:A:G	50	100	1	0.02487
1:100845594:C:T	50	98	0.99	0.06427
1:100845656:G:A	50	100	1	0.08606
1:100845765:T:C	50	100	1	0.02542
1:100845772:G:A	50	100	1	0.04121
1:100845864:T:C	50	100	1	0.02487
1:100845927:G:A	50	100	0.96	0.01289
1:100845934:A:T	50	100	1	0.01525
1:100846106:G:A	50	100	1	0.07516
1:100846107:G:A	50	100	1	0.01525
1:100846957:A:G	50	100	1	0.02487
1:100847011:G:A	50	98	0.97	0.09459
1:100847055:C:T	50	100	1	0.01471
1:100847606:A:T	50	100	0.94	0.05192
1:100847986:T:A	50	100	1	0.08606
1:100848591:G:T	50	100	0.99	0.02415
1:100848794:G:A	50	100	1	0.01107
1:100848985:A:G	50	100	1	0.01126
1:100849715:C:A	50	100	1	0.1095
1:100849978:T:C	50	100	1	0.07498
1:100850055:G:T	50	100	1	0.01471
1:100850378:A:G	50	100	1	0.1489
1:100850445:G:A	50	100	0.93	0.01162
1:100851089:T:C	50	100	1	0.1489
1:100851116:A:T	50	100	1	0.1489
1:100851130:T:C	50	100	1	0.03686
1:100851227:T:C	50	100	1	0.0138
1:100852968:A:G	50	100	1	0.01126
1:100853188:A:G	50	100	1	0.01126
1:100853699:T:A	50	98	0.99	0.3063
1:100853950:A:C	50	100	1	0.03704
1:100854153:C:A	50	100	0.97	0.04394
1:100854362:C:T	50	100	0.96	0.01743
1:100854375:A:G	50	100	1	0.1416
1:100855052:C:T	50	100	1	0.07353
1:100855520:G:A	50	100	0.99	0.09223
1:100855590:A:C	50	100	1	0.02923
1:100855647:T:C	50	100	1	0.142
1:100855712:T:C	50	100	1	0.01053
1:100855803:C:T	50	100	0.96	0.01507
1:100855854:C:T	50	100	1	0.0728
1:100855938:G:A	50	100	1	0.0846
1:100857310:A:G	50	100	1	0.24
1:100857441:T:A	50	100	1	0.01906
1:100857749:C:T	50	100	1	0.01216
1:100858113:C:G	50	100	1	0.02923
1:100858150:G:C	50	100	1	0.08442
1:100858205:G:C	50	100	1	0.05719
1:100858596:A:G	50	100	1	0.09223
1:100858738:G:A	50	100	1	0.02778
1:100859460:G:C	50	98	0.86	0.06209
1:100859763:A:G	50	100	1	0.07353
1:100860222:C:G	50	100	1	0.0256
1:100860538:C:T	50	100	0.95	0.05719
1:100860703:A:C	50	100	1	0.02651
1:100861140:G:A	50	100	1	0.02923
1:100861777:C:T	50	100	1	0.07353
1:100861796:C:T	50	100	0.99	0.01398
1:100862216:A:G	50	100	1	0.08896
1:100862312:C:T	50	100	1	0.03794
1:100862527:T:C	50	98	1	0.4386
1:100862674:T:C	50	98	1	0.4405
1:100862909:T:C	50	100	1	0.0207
1:100863115:C:T	50	100	1	0.04503
1:100863179:A:G	50	100	1	0.02669
1:100863478:G:A	50	100	1	0.02941
1:100863739:A:G	50	100	1	0.4421
1:100863741:A:G	50	100	0.96	0.03504
1:100863837:T:G	50	100	1	0.04503
1:100864521:A:C	50	100	1	0.4412
1:100864780:G:A	50	100	1	0.02941
1:100864969:A:G	50	100	0.97	0.03232
1:100865088:C:T	50	100	1	0.06118
1:100865428:G:A	50	100	1	0.4045
1:100865980:T:C	50	100	1	0.4045
1:100866009:A:T	50	100	1	0.03776
1:100866201:A:G	50	100	1	0.02941
1:100866204:G:A	50	100	0.99	0.4045
1:100868177:C:T	50	100	1	0.4495
1:100868181:T:C	50	100	1	0.4408
1:100868205:A:G	50	100	1	0.03794
1:100868866:C:T	50	100	1	0.02941
1:100869177:C:T	50	100	0.96	0.0325
1:100869720:C:G	50	100	1	0.01017
1:100870362:T:C	50	100	1	0.05447
1:100871589:C:T	50	100	1	0.03359
1:100872146:G:T	50	100	0.89	0.01216
1:100872768:T:C	50	100	1	0.4463
1:100872926:A:G	50	100	1	0.4054
1:100874068:G:A	50	100	1	0.01452
1:100874464:C:A	50	100	1	0.02651
1:100874578:C:T	50	100	1	0.3014
1:100875527:A:G	50	98	0.98	0.4087
1:100876597:G:T	50	100	1	0.03922
1:100876941:T:C	50	100	1	0.3555
1:100877094:T:A	50	100	1	0.3557
1:100877708:A:T	50	100	1	0.03504
1:100879021:T:C	50	98	0.84	0.03813
1:100879260:A:G	50	100	0.97	0.03159
1:100879537:C:G	50	100	1	0.09187
1:100880200:A:C	50	100	1	0.03504
1:100880734:C:G	50	100	0.99	0.1175
1:100880744:G:A	50	100	1	0.02578
1:100880934:C:T	50	100	1	0.1565
1:100881121:A:T	50	100	1	0.05156
1:100881188:A:G	50	100	1	0.0443
1:100881219:G:T	50	100	1	0.05247
1:100881262:G:C	50	100	1	0.0187
1:100881747:T:C	50	100	1	0.01416
1:100881859:C:T	50	100	1	0.03322
1:100882182:C:A	50	100	1	0.02378
1:100882544:C:A	50	100	1	0.494
1:100883229:T:C	50	100	1	0.01416
1:100883455:C:T	50	100	1	0.0187
1:100884618:G:A	50	100	1	0.01362
1:100884750:C:T	50	100	1	0.104
1:100885150:G:A	50	100	1	0.02941
1:100886105:C:T	50	100	1	0.2582
1:100887948:T:C	50	98	1	0.01507
1:100888808:C:T	50	100	1	0.01507
1:100888923:T:C	50	100	1	0.06954
1:100889099:C:T	50	100	0.98	0.09858
1:100889610:A:C	50	100	1	0.09168
1:100889700:G:A	50	100	1	0.1042
1:100889859:C:T	50	100	1	0.01888
1:100889925:T:C	50	100	1	0.02959
1:100889993:A:G	50	100	1	0.4956
1:100892071:G:C	50	100	1	0.09168
1:100892266:C:A	50	100	1	0.4946
1:100892340:T:C	50	100	1	0.02959
1:100893046:G:C	50	100	1	0.01507
1:100893048:C:T	50	100	1	0.01725
1:100893486:T:C	50	100	1	0.01507
1:100894194:G:A	50	100	1	0.02959
1:100894342:C:T	50	100	1	0.09168
1:100894659:C:T	50	100	1	0.04557
1:100895128:G:C	50	98	1	0.4946
1:100895230:G:T	50	100	1	0.02959
1:100895622:C:T	50	100	0.99	0.1452
1:100896815:C:A	50	98	1	0.09622
1:100897026:C:A	50	100	1	0.01634
1:100898233:C:T	50	100	0.99	0.01162
1:100898849:T:G	50	100	1	0.03086
1:100902886:G:C	50	100	0.99	0.1427
1:100905842:G:T	50	100	1	0.03032
1:100906409:C:T	50	100	1	0.01452
1:100906484:C:G	50	100	1	0.09168
1:100906682:A:C	50	100	1	0.01507
1:100907541:A:G	50	100	1	0.02179
1:100907704:T:G	50	98	0.97	0.05156
1:100907742:T:C	50	100	1	0.09168
1:100907772:A:G	50	100	0.98	0.1481
1:100908823:C:T	50	100	1	0.01489
1:100909259:G:A	50	100	0.99	0.04267
1:100910298:G:C	50	100	1	0.07462
1:100911191:G:A	50	100	1	0.01452
1:100911436:A:G	50	100	1	0.05174
1:100911545:T:A	50	100	0.95	0.03195
1:100912233:G:A	50	98	0.93	0.02397
1:100912289:A:G	50	100	1	0.09622
1:100912470:A:G	50	100	1	0.09168
1:100912516:A:G	50	100	1	0.0748
1:100912802:C:T	50	100	0.84	0.01216
1:100913091:A:G	50	100	0.99	0.2175
1:100914430:C:T	50	100	1	0.02088
1:100915162:A:C	44	93.2	1	0.2489
1:100915407:T:G	50	100	1	0.02052
1:100915439:A:G	50	100	1	0.02052
1:100915641:G:A	50	100	1	0.09877
1:100916066:G:A	50	100	1	0.01452
1:100916132:A:T	50	100	1	0.01471
1:100916483:C:T	50	100	1	0.09622
1:100916536:A:G	50	100	1	0.01071
1:100916609:C:A	50	100	1	0.09786
1:100917188:A:G	50	100	1	0.09168
1:100918051:T:C	50	100	1	0.01071
1:100920026:A:G	50	100	1	0.03613
1:100920137:A:G	50	100	1	0.09622
1:100920221:A:T	50	100	1	0.01071
1:100920623:T:C	50	100	1	0.1356
1:100920703:A:C	50	100	1	0.1356
1:100921189:T:G	50	100	0.99	0.06899
1:100921341:T:C	50	98	0.97	0.06808
1:100921985:G:A	50	98	0.95	0.02596
1:100922005:G:A	50	98	1	0.01452
1:100922224:T:C	50	100	1	0.2444
1:100923113:T:C	49	100	0.96	0.0158
1:100923312:A:G	38	94.7	0.96	0.1229
1:100924021:C:A	50	100	1	0.01961
1:100924130:G:C	50	100	1	0.01489
1:100924389:T:G	50	100	0.99	0.09205
1:100924480:A:G	50	100	0.95	0.02451
1:100924534:T:C	50	100	1	0.1672
1:100926433:G:A	50	100	1	0.01071
1:100927678:A:G	50	98	1	0.01344
1:100927853:A:G	50	100	1	0.2455
1:100928253:A:G	50	100	1	0.1107
1:100928855:A:G	50	100	1	0.1345
1:100929948:G:C	50	100	1	0.09786
1:100930315:A:C	50	100	0.99	0.1403
1:100931004:C:G	50	100	1	0.2455
1:100931035:T:A	50	100	1	0.09786
1:100931187:G:T	50	100	1	0.09786
1:100931296:T:A	50	100	1	0.2455
1:100931577:A:G	50	100	1	0.2455
1:100931620:A:G	50	100	1	0.01471
1:100931843:A:G	50	100	1	0.1345
1:100932206:C:T	50	100	1	0.01507
1:100932288:A:G	50	100	1	0.01525
1:100932455:C:T	50	100	1	0.1345
1:100933176:A:G	50	100	0.99	0.05792
1:100934324:T:G	50	100	1	0.01071
1:100934708:A:G	50	100	1	0.09168
1:100934857:A:G	50	100	1	0.1022
1:100935299:A:T	49	100	1	0.09622
1:100935499:A:G	50	98	1	0.0138
1:100935719:G:A	50	100	1	0.01452
1:100937317:G:T	50	100	1	0.01471
1:100937426:T:G	50	98	1	0.1275
1:100937559:C:T	50	100	1	0.11
1:100937915:T:C	50	100	1	0.1022
1:100938045:T:C	50	100	1	0.09622
1:100938259:A:G	50	98	0.99	0.1436
1:100938298:A:G	50	100	0.99	0.04503
1:100939600:G:T	50	100	1	0.09622
1:100939624:C:G	50	100	1	0.09187
1:100941472:A:T	50	100	1	0.2545
1:100941583:T:C	50	100	1	0.1345
1:100941610:C:A	50	100	1	0.01071
1:100941963:A:G	50	100	1	0.2455
1:100943377:T:C	50	100	1	0.2455
1:100943825:G:A	50	100	1	0.01452
1:100944416:C:A	50	100	1	0.2473
1:100945648:C:G	50	100	1	0.01452
1:100945944:G:C	50	100	1	0.01452
1:100945968:T:C	50	100	1	0.09622
1:100946323:G:A	50	100	1	0.01452
1:100946397:C:T	50	100	0.93	0.01271
1:100946746:C:G	50	98	1	0.01416
1:100946757:A:T	50	100	1	0.2471
1:100946769:G:A	50	100	1	0.01452
1:100947346:T:G	50	100	1	0.1107
1:100947428:T:C	50	98	1	0.0138
1:100947878:T:C	50	100	1	0.01471
1:100947924:C:T	50	100	1	0.03214
1:100948146:A:T	50	100	1	0.01053
1:100948446:C:G	50	100	1	0.01053
1:100948714:C:T	50	100	1	0.01053
1:100949303:C:A	50	100	1	0.01452
1:100949997:A:G	50	100	1	0.1344
1:100950101:C:T	50	100	1	0.01452
1:100950151:A:G	50	100	1	0.2447
1:100950992:C:T	50	100	0.97	0.01725
1:100951315:G:A	50	98	1	0.2424
1:100951750:C:A	50	100	0.99	0.01652
1:100952420:C:T	50	100	1	0.0167
1:100953013:T:G	50	100	1	0.2446
1:100953076:T:G	50	100	1	0.01816
1:100953141:C:G	50	100	1	0.09659
1:100953163:A:T	50	100	1	0.06826
1:100953659:A:C	50	100	1	0.0158
1:100954850:G:A	50	100	1	0.1271
1:100954946:C:G	50	100	1	0.2456
1:100955401:G:T	50	100	1	0.2458
1:100955851:G:A	50	100	1	0.1037
1:100956853:A:G	50	100	1	0.2456
1:100957072:C:T	50	100	1	0.0158
1:100957247:A:G	50	100	0.92	0.01289
1:100957407:T:C	50	100	1	0.09677
1:100958690:T:G	50	100	0.93	0.01253
1:100958875:A:G	50	100	1	0.1463
1:100959005:A:G	50	100	1	0.2456
1:100959992:T:C	50	100	1	0.09677
1:100960304:T:C	50	100	0.94	0.02233
1:100961404:C:T	50	100	1	0.1095
1:100962004:G:A	50	100	1	0.0187
1:100962748:G:A	50	100	1	0.09078
1:100962908:G:C	50	100	0.98	0.06627
1:100963511:A:G	50	100	0.96	0.02197
1:100964168:C:G	50	100	1	0.08678
1:100964288:T:G	50	100	0.99	0.02342
1:100964841:G:A	50	100	0.99	0.01525
1:100964948:G:A	50	100	1	0.08678
1:100965391:C:T	50	100	0.99	0.0158
1:100965652:T:C	50	100	1	0.0158
1:100966353:T:G	50	100	1	0.2542
1:100966365:C:T	50	100	1	0.0158
1:100967851:A:G	50	100	1	0.08696
1:100968201:C:T	50	100	1	0.0158
1:100968223:A:G	50	100	1	0.2544
1:100968330:G:A	50	100	1	0.08932
1:100968780:A:C	50	100	0.97	0.0118
1:100969307:A:G	50	100	0.92	0.01035
1:100969347:T:A	50	100	0.87	0.02633
1:100970322:C:A	50	100	1	0.1124
1:100970900:C:T	50	100	1	0.0158
1:100971261:G:T	50	98	0.99	0.01779
1:100972020:G:A	50	100	1	0.0158
1:100972495:A:G	50	100	1	0.05156
1:100973235:G:A	50	100	1	0.2542
1:100973546:A:G	50	100	1	0.01598
1:100973612:G:A	50	100	1	0.02251
1:100973709:G:A	50	100	1	0.03014
1:100973849:G:A	50	100	1	0.1249
1:100974318:C:G	50	100	1	0.0158
1:100974932:G:A	50	100	1	0.0158
1:100975017:T:A	50	100	1	0.0158
1:100976081:T:C	50	98	0.94	0.02324
1:100976219:T:C	50	100	0.98	0.08642
1:100976655:T:C	50	100	1	0.1293
1:100976811:T:G	50	100	1	0.09695
1:100977839:C:T	50	100	1	0.1122
1:100977875:C:T	50	100	1	0.0906
1:100978026:C:T	50	100	1	0.2542
1:100978033:T:C	50	100	1	0.02251
1:100978145:A:G	50	100	1	0.2544
1:100978171:T:C	50	100	1	0.0158
1:100980255:T:A	50	100	1	0.0158
1:100980265:C:T	50	100	1	0.1294
1:100980720:A:G	50	100	1	0.1294
1:100981828:A:T	50	100	1	0.2544
1:100982825:C:T	50	100	1	0.0158
1:100983391:C:A	44	90.9	0.95	0.126
1:100983396:C:A	48	97.9	0.89	0.01616
1:100983405:A:C	44	90.9	0.93	0.1218
1:100983406:C:A	48	83.3	0.97	0.2413
1:100984119:A:G	50	100	1	0.1233
1:100984254:A:T	50	100	1	0.09041
1:100985569:T:C	50	100	1	0.02251
1:100985706:A:C	50	100	0.96	0.1908
1:100985707:A:C	50	100	1	0.06863
1:100986087:T:C	50	100	1	0.08951
1:100988020:G:A	50	100	1	0.02033
1:100988099:T:C	50	100	0.99	0.07026
1:100988415:A:G	50	100	1	0.0158
1:100991465:C:T	50	98	0.99	0.07044
1:100991781:C:T	50	100	1	0.0158
1:100992307:T:C	50	100	1	0.1166
1:100993198:G:T	50	100	1	0.09041
1:100993599:G:T	42	100	0.97	0.01271
1:100993964:G:A	50	100	0.94	0.01561
1:100994069:A:T	50	100	1	0.2542
1:100994682:A:C	50	100	1	0.02233
1:100995420:T:C	50	100	1	0.1102
1:100995747:A:G	50	100	1	0.08515
1:100996676:G:A	50	100	1	0.0463
1:100997582:G:A	50	100	1	0.04611
1:100997838:G:C	50	100	1	0.0158
1:100998232:C:T	50	100	1	0.0866
1:100998679:C:T	50	100	1	0.0207
1:100999108:A:G	50	100	1	0.0158
1:100999233:G:T	50	100	1	0.2542
1:101000498:C:T	50	100	1	0.2542
1:101001303:C:T	50	100	1	0.09677
1:101003002:A:C	50	100	1	0.0906
1:101003515:C:T	50	100	1	0.01797
1:101004661:A:G	50	100	1	0.0866
1:101005350:C:A	50	100	1	0.2544
1:101007003:T:C	50	100	1	0.124
1:101007186:C:T	50	100	1	0.1462
1:101008223:T:C	50	100	1	0.1113
1:101008676:A:G	50	100	1	0.0158
1:101008824:A:C	50	100	1	0.01816
1:101010345:T:C	50	100	1	0.2544
1:101010880:G:C	50	100	1	0.124
1:101011156:G:C	50	100	1	0.04593
1:101011230:G:A	50	100	1	0.2544
1:101011258:C:T	50	100	1	0.2544
1:101011961:C:T	50	100	1	0.01289
1:101012103:G:C	50	100	1	0.02052
1:101012836:C:A	50	100	1	0.02052
1:101014299:T:C	50	100	1	0.01561
1:101014448:C:T	50	100	1	0.01906
1:101014554:G:C	50	100	1	0.2544
1:101014949:C:G	49	100	1	0.1113
1:101015054:G:C	50	100	1	0.0866
1:101016602:C:T	50	100	1	0.06863
1:101016887:G:A	50	100	1	0.01289
1:101017956:C:T	50	100	1	0.2544
1:101018394:C:T	50	100	1	0.09241
1:101018796:A:G	50	100	1	0.02197
1:101019177:A:G	50	100	1	0.0866
1:101019994:T:C	50	100	1	0.01961
1:101020021:T:C	50	100	1	0.06845
1:101020212:T:C	50	100	1	0.1113
1:101020238:G:A	50	100	1	0.08678
1:101020250:T:C	50	100	1	0.03014
1:101020505:C:T	50	100	1	0.1113
1:101023205:C:T	50	100	1	0.1113
1:101023905:A:T	50	100	1	0.2544
1:101024142:T:C	50	100	1	0.2544
1:101024773:T:G	50	98	1	0.2544
1:101024833:G:A	50	100	1	0.01961
1:101025552:C:A	50	100	1	0.09858
1:101025901:G:A	50	100	1	0.01743
1:101027522:A:C	50	100	1	0.08696
1:101028720:C:T	50	100	1	0.1107
1:101029269:G:A	50	100	1	0.1111
1:101032656:C:T	50	100	1	0.09241
1:101033126:A:G	50	100	1	0.2511
1:101033606:G:A	50	100	1	0.09895
1:101033702:A:T	50	100	1	0.02015
1:101033704:A:T	50	100	0.88	0.1107
1:101033814:G:A	50	100	0.87	0.01471
1:101034107:C:T	49	98	0.99	0.1492
1:101034194:G:T	50	100	1	0.2507
1:101035066:G:T	50	100	1	0.0866
1:101036043:C:T	50	100	0.99	0.01543
1:101036752:A:T	50	100	1	0.08914
1:101036830:A:G	50	100	1	0.0866
1:101037692:T:A	50	100	0.78	0.0187
1:101037760:G:A	50	98	1	0.1423
1:101038199:G:A	50	98	1	0.242
1:101038523:C:T	50	100	1	0.1111
1:101038833:C:T	50	100	1	0.1111
1:101039380:C:G	50	100	1	0.09877
1:101040367:A:G	50	100	0.96	0.03377
1:101040570:C:T	50	100	1	0.09223
1:101041180:C:T	50	100	0.87	0.01471
1:101041415:A:G	50	100	0.9	0.02505
1:101041518:G:T	50	100	1	0.09223
1:101041894:A:G	50	100	1	0.04412
1:101042051:C:T	50	100	0.99	0.01162
1:101042282:A:T	50	100	0.99	0.3517
1:101044034:A:G	50	100	1	0.08914
1:101044884:G:C	50	100	1	0.1086
1:101045263:G:A	50	100	1	0.01707
1:101045538:C:G	50	100	1	0.01707
1:101045547:A:T	50	98	0.84	0.03631
1:101046348:T:C	50	100	1	0.1111
1:101046875:C:G	50	100	1	0.1111
1:101048152:A:G	50	100	0.99	0.1552
1:101048577:G:C	50	100	1	0.08896
1:101048800:A:T	50	100	1	0.0463
1:101049742:C:T	50	100	1	0.1231
1:101050142:T:C	50	100	0.96	0.08896
1:101050855:A:G	50	100	1	0.1111
1:101051935:A:G	50	100	0.97	0.06245
1:101052132:A:G	50	100	1	0.244
1:101052714:T:C	50	100	1	0.09877
1:101052978:G:C	50	98	0.98	0.07135
1:101053126:G:A	50	100	1	0.01979
1:101053472:A:G	50	100	0.93	0.01162
1:101056903:A:C	50	100	1	0.01797
1:101057196:T:G	50	100	1	0.08896
1:101057665:T:C	50	100	1	0.08896
1:101058083:C:T	50	98	1	0.2485
1:101058780:C:T	50	100	1	0.1102
1:101060542:A:T	50	100	1	0.08642
1:101060857:G:A	50	98	1	0.08624
1:101061558:A:T	50	100	0.99	0.01888
1:101062124:G:T	49	100	0.98	0.01816
1:101062921:G:A	50	100	1	0.0138
1:101063398:G:A	50	100	0.97	0.1934
1:101063462:A:G	50	98	0.99	0.252
1:101064108:G:A	50	100	1	0.06772
1:101064197:G:A	50	100	1	0.04357
1:101064635:C:A	50	100	0.99	0.2533
1:101065867:G:A	50	100	1	0.06772
1:101066686:A:G	50	100	1	0.1051
1:101067101:T:C	50	100	1	0.2538
1:101067430:G:A	50	100	1	0.06336
1:101068176:T:C	50	100	1	0.01071
1:101070222:T:G	50	100	1	0.06772
1:101070557:C:T	50	100	0.93	0.0256
1:101073067:A:G	50	100	1	0.06736
1:101073143:G:C	50	98	1	0.01325
1:101074118:C:T	50	100	1	0.01725
1:101074135:T:A	50	100	0.99	0.02142
1:101074146:G:A	50	100	1	0.2527
1:101074310:T:C	50	100	0.98	0.1817
1:101074494:T:C	50	100	1	0.09513
1:101075005:C:A	50	100	1	0.254
1:101075443:T:C	50	98	0.99	0.2849
1:101075454:G:A	50	100	1	0.04394
1:101075798:G:A	50	100	0.9	0.01035
1:101075811:A:G	50	100	1	0.09513
1:101076508:G:A	50	100	1	0.06754
1:101077445:A:C	50	100	1	0.01035
1:101077473:A:T	50	100	1	0.04375
1:101077629:A:G	50	100	1	0.01035
1:101077649:C:A	50	100	1	0.2549
1:101077789:C:G	50	100	1	0.01035
1:101077833:G:T	50	100	1	0.09513
1:101078587:T:A	50	82	0.76	0.06772
1:101078725:A:G	50	100	1	0.06754
1:101079926:G:A	50	100	1	0.2088
1:101080883:T:A	50	100	1	0.254
1:101081143:A:G	50	100	1	0.2647
1:101082529:G:A	50	100	0.98	0.01434
1:101082737:G:C	50	100	1	0.01725
1:101083566:A:G	50	100	1	0.01071
1:101083760:A:G	50	100	0.98	0.1872
1:101084071:A:G	50	100	1	0.01071
1:101085424:G:A	50	98	0.98	0.05592
1:101085957:G:T	50	100	1	0.09513
1:101086370:T:C	50	100	1	0.05882
1:101086412:A:G	50	100	1	0.08152
1:101086865:G:A	50	100	1	0.02106
1:101087195:G:A	50	100	0.98	0.01344
1:101087292:T:C	50	100	1	0.05664
1:101087576:C:G	50	100	0.99	0.01688
1:101087607:A:C	50	100	1	0.05882
1:101089587:C:G	50	100	1	0.06754
1:101089598:T:C	50	98	1	0.01344
1:101089913:T:C	50	100	0.97	0.02415
1:101090565:C:G	50	100	1	0.06754
1:101090815:C:A	50	100	1	0.04448
1:101092221:C:T	50	100	1	0.04339
1:101092512:C:T	50	100	1	0.04339
1:101092965:G:A	50	100	1	0.2549
1:101094139:G:T	50	100	1	0.04067
1:101094658:C:A	50	100	1	0.2591
1:101094815:G:A	50	100	1	0.04303
1:101096576:A:G	50	100	1	0.254
1:101097108:A:G	50	100	0.99	0.01325
1:101097132:G:C	50	100	1	0.01035
1:101097445:G:A	50	100	1	0.2554
1:101097631:C:T	50	100	1	0.06808
1:101097849:C:T	50	100	1	0.01035
1:101098096:C:T	50	96	0.98	0.189
1:101098970:C:T	50	100	1	0.1507
1:101099029:G:T	50	96	0.99	0.3647
1:101099280:C:T	50	100	1	0.07516
1:101099644:G:A	50	100	0.99	0.01543
1:101099679:C:T	50	100	1	0.1394
1:101099862:G:A	50	100	0.96	0.02451
1:101099992:C:T	50	100	1	0.04993
1:101100011:C:T	50	100	1	0.06826
1:101101553:G:A	50	100	1	0.01779
1:101101772:A:G	50	100	0.99	0.02378
1:101102531:G:T	50	100	1	0.1467
1:101102532:T:C	50	100	1	0.1467
1:101102965:G:T	50	100	1	0.01271
1:101103271:A:G	50	100	1	0.1465
1:101103876:C:T	50	100	1	0.1393
1:101103965:T:C	50	100	1	0.06826
1:101104984:T:C	50	98	0.99	0.2349
1:101105935:G:A	50	100	0.98	0.01888
1:101106332:G:A	50	100	1	0.2534
1:101106370:T:A	50	100	1	0.146
1:101106743:A:G	50	100	1	0.07498
1:101107149:T:G	50	100	1	0.07498
1:101107568:T:G	50	100	1	0.01071
1:101107852:C:T	50	100	1	0.146
1:101108258:G:C	50	100	1	0.04557
1:101108353:T:A	50	98	1	0.1387
1:101108589:T:C	50	100	1	0.2518
1:101108608:C:T	50	100	0.98	0.01888
1:101109060:T:G	50	100	1	0.01035
1:101109429:A:G	50	100	1	0.01035
1:101109568:T:G	50	100	1	0.04212
1:101109649:T:C	50	100	1	0.2525
1:101110075:C:A	50	100	1	0.1462
1:101111116:A:G	50	100	1	0.0679
1:101111728:T:A	50	100	1	0.1416
1:101111752:A:G	50	100	0.95	0.01307
1:101111822:C:A	50	100	1	0.1416
1:101113886:C:A	50	100	1	0.07807
1:101113995:G:A	50	98	0.96	0.1026
1:101114279:C:T	50	96	0.96	0.189
1:101114381:T:C	50	100	1	0.1532
1:101114927:C:T	50	100	1	0.05701
1:101115171:C:A	50	100	1	0.1416
1:101115671:C:T	47	100	1	0.0679
1:101117137:C:T	50	100	0.98	0.02251
1:101117461:T:C	50	100	1	0.01761
1:101117940:A:G	50	100	1	0.06808
1:101118107:T:G	50	100	1	0.2553
1:101118562:A:T	50	100	1	0.06808
1:101118798:C:T	50	100	1	0.0984
1:101118894:T:C	50	100	0.98	0.02814
1:101118975:C:T	50	100	1	0.04212
1:101119302:C:T	50	100	1	0.1492
1:101120491:A:T	50	100	1	0.2565
1:101121098:G:A	50	100	0.97	0.02251
1:101121263:G:A	50	96	0.96	0.1888
1:101121589:T:G	50	100	0.99	0.2554
1:101121715:G:A	50	100	0.97	0.02251
1:101122255:G:A	50	100	1	0.09386
1:101122805:G:A	50	100	0.96	0.02251
1:101122808:T:C	50	100	1	0.0423
1:101122823:T:C	50	100	0.98	0.1449
1:101123098:T:C	50	100	0.99	0.15310000000000001
1:101123526:C:T	50	100	0.97	0.1881
1:101123619:A:G	50	100	0.99	0.2466
1:101124119:C:T	50	100	0.92	0.01126
1:101124180:T:C	50	100	1	0.0463
1:101124569:C:T	50	100	1	0.0118
1:101124623:G:A	50	100	1	0.07335
1:101124779:G:A	50	100	1	0.2469
1:101124806:A:G	50	100	0.96	0.01144
1:101125653:T:G	50	100	1	0.04902
1:101125737:A:G	50	100	1	0.2829
1:101126096:T:C	50	100	1	0.01707
1:101126161:T:C	50	100	1	0.01707
1:101126576:T:A	50	98	0.97	0.1992
1:101126743:T:C	50	100	1	0.2827
1:101126766:A:G	50	100	0.99	0.2821
1:101126772:C:T	50	100	1	0.03014
1:101126786:C:T	50	100	0.88	0.02433
1:101127523:G:T	50	100	1	0.01761
1:101127587:C:T	50	100	0.97	0.01616
1:101127692:A:G	49	100	1	0.2825
1:101127759:C:A	50	100	1	0.01489
1:101128498:T:G	50	100	0.97	0.03794
1:101128969:T:C	50	100	0.97	0.01126
1:101129201:T:C	50	100	1	0.1892
1:101129770:C:T	50	100	1	0.0118
1:101130229:G:A	50	98	1	0.05574
1:101130427:A:C	50	100	1	0.2845
1:101130492:G:A	50	100	1	0.283
1:101131673:G:A	50	100	1	0.2941
1:101131828:G:A	50	100	1	0.05592
1:101132074:T:A	49	100	0.99	0.01761
1:101132132:C:T	50	84	0.85	0.2006
1:101132134:T:C	48	100	0.94	0.02487
1:101132149:G:T	50	94	0.77	0.03468
1:101132373:C:T	50	100	1	0.03159
1:101132593:C:A	50	100	1	0.05592
1:101132798:T:A	50	100	1	0.03177
1:101132884:G:T	50	100	1	0.03159
1:101133683:C:G	50	100	1	0.193
1:101133735:A:T	50	96	0.96	0.2186
1:101134527:C:T	50	100	0.92	0.01235
1:101134578:C:T	50	98	0.97	0.1979
1:101134733:C:T	50	100	1	0.03159
1:101135193:C:A	50	100	1	0.1934
1:101135206:C:T	50	100	1	0.03177
1:101135606:A:G	50	100	1	0.169
1:101135715:A:C	50	100	0.97	0.08388
1:101136355:C:T	49	100	0.99	0.1563
1:101136374:T:C	50	100	1	0.07026
1:101136436:G:A	50	100	1	0.03177
1:101136506:A:G	50	100	1	0.05592
1:101136898:A:G	50	98	1	0.2961
1:101137633:G:A	50	100	0.99	0.01144
1:101137894:T:C	50	100	0.98	0.07898
1:101137990:G:A	50	100	0.88	0.02215
1:101138998:G:A	50	100	0.96	0.07498
1:101139197:T:C	50	100	0.98	0.2092
1:101139225:G:A	50	100	1	0.06118
1:101139333:C:T	50	100	0.99	0.07135
1:101139553:A:G	50	100	0.99	0.07135
1:101139760:G:A	50	100	0.99	0.07135
1:101139786:C:T	50	100	0.99	0.07135
1:101139895:G:T	50	100	0.92	0.0423
1:101140515:G:T	50	100	0.99	0.07135
1:101140893:G:A	50	100	0.99	0.07135
1:101141090:A:G	50	100	0.96	0.02288
1:101141184:G:A	50	100	0.98	0.1058
1:101141204:A:C	50	100	0.97	0.07589
1:101141205:G:T	50	100	0.97	0.07298
1:101141281:A:T	50	100	0.96	0.04321
1:101141306:G:A	50	100	1	0.06118
1:101141318:G:T	50	100	0.97	0.07262
1:101141347:T:C	50	100	0.99	0.1668
1:101141634:A:G	50	100	1	0.2397
1:101141676:C:T	50	100	0.9	0.01017
1:101141871:C:A	50	100	1	0.1632
1:101142456:C:T	50	100	0.98	0.1632
1:101142745:T:C	50	100	1	0.06954
1:101142973:C:T	50	100	1	0.1725
1:101143174:G:T	50	100	1	0.163
1:101143183:G:C	50	100	1	0.163
1:101143284:C:T	50	100	1	0.163
1:101143620:C:T	50	100	1	0.1634
1:101144134:C:T	50	100	0.92	0.06954
1:101144525:T:C	50	100	0.96	0.0167
1:101145062:T:C	50	98	1	0.1641
1:101145097:T:A	50	100	1	0.163
1:101145134:T:C	50	100	1	0.163
1:101145137:C:T	50	100	1	0.05719
1:101145250:G:A	50	100	0.96	0.04158
1:101145432:T:A	50	100	0.99	0.07571
1:101145675:C:A	50	100	1	0.05719
1:101145819:T:C	50	100	1	0.1629
1:101146353:T:G	50	100	0.98	0.0285
1:101146617:C:A	50	100	1	0.1629
1:101146656:G:A	50	100	1	0.1629
1:101146919:A:T	50	100	1	0.05719
1:101147231:G:A	50	100	0.99	0.2061
1:101147368:C:T	50	100	1	0.06972
1:101147699:G:A	50	100	0.99	0.2108
1:101147818:C:T	50	100	0.99	0.2106
1:101147882:T:C	50	100	0.98	0.01289
1:101148700:T:C	50	100	0.99	0.2121
1:101149174:C:A	50	100	0.98	0.2119
1:101149448:A:G	50	100	0.92	0.01416
1:101149543:T:C	50	100	0.98	0.02251
1:101149576:G:C	50	100	0.98	0.01961
1:101149842:G:A	50	100	0.98	0.02288
1:101149909:T:A	50	98	0.99	0.2124
1:101150874:C:T	50	100	1	0.2086
1:101150943:C:T	50	100	1	0.2092
1:101151146:C:T	50	100	0.98	0.06191
1:101151354:G:A	50	100	1	0.2088
1:101151435:C:T	50	100	1	0.05755
1:101152038:T:A	50	100	0.98	0.02288
1:101152261:C:A	50	98	0.99	0.2082
1:101152284:G:C	50	100	0.97	0.04394
1:101152506:T:C	50	100	0.94	0.01144
1:101152770:T:A	50	100	0.98	0.02288
1:101153820:A:G	50	100	0.99	0.2099
1:101154098:G:A	50	100	0.94	0.01634
1:101154224:G:C	50	100	1	0.05973
1:101154683:A:C	50	100	0.99	0.217
1:101154793:T:C	50	100	1	0.01561
1:101154934:G:A	50	100	0.99	0.2692
1:101155173:A:G	50	100	0.99	0.06954
1:101155370:C:A	50	100	0.98	0.2226
1:101155490:T:C	50	94	0.97	0.1872
1:101155532:C:G	50	96	0.91	0.3226
1:101155890:A:G	50	100	0.98	0.05701
1:101156338:A:G	50	100	0.99	0.2297
1:101156418:C:T	50	100	1	0.2157
1:101156473:A:G	50	100	0.99	0.2306
1:101157064:C:G	50	100	0.99	0.06681
1:101157404:T:C	50	100	0.99	0.2603
1:101157582:G:A	50	98	0.96	0.04121
1:101157785:T:C	50	100	1	0.01943
1:101158515:A:G	50	100	0.99	0.2936
1:101158565:T:C	50	100	1	0.2166
1:101158630:G:A	50	100	1	0.01307
1:101158912:T:C	50	100	1	0.228
1:101158974:G:A	50	100	0.99	0.3312
1:101159079:C:T	50	100	1	0.01943
1:101159152:T:C	50	100	1	0.2271
1:101159486:T:C	50	100	1	0.2271
1:101159487:T:G	50	100	1	0.2271
1:101159675:C:G	50	100	1	0.2195
1:101159795:T:A	50	100	1	0.2195
1:101160003:C:T	50	100	0.99	0.01797
1:101160265:A:T	50	100	0.99	0.0345
1:101160305:C:G	50	100	1	0.2271
1:101160327:A:G	50	100	1	0.2128
1:101160543:C:T	50	100	0.99	0.03468
1:101161007:A:T	50	100	1	0.2128
1:101161050:C:T	50	100	0.98	0.07117
1:101161135:T:C	50	100	1	0.2271
1:101162200:G:A	50	100	0.8	0.03322
1:101162453:A:G	50	100	0.98	0.1532
1:101163061:T:G	50	100	1	0.2271
1:101163164:A:G	50	98	0.95	0.01906
1:101163368:T:C	50	100	1	0.2128
1:101163467:G:A	50	100	1	0.278
1:101164327:T:C	50	100	0.99	0.01816
1:101164717:G:A	50	100	1	0.2195
1:101164872:A:G	50	100	0.94	0.01888
1:101165272:A:G	50	100	1	0.2233
1:101165866:T:C	50	100	1	0.1127
1:101166446:C:T	50	100	0.95	0.02397
1:101166700:T:A	50	100	1	0.01089
1:101166721:C:A	50	100	1	0.1948
1:101167748:T:A	50	100	0.97	0.0187
1:101167786:A:G	50	100	1	0.07952
1:101168668:T:A	50	100	0.98	0.01053
1:101171149:G:A	50	100	0.94	0.01398
1:101171392:A:G	50	100	1	0.2233
1:101171629:A:G	50	100	1	0.329
1:101171753:T:A	50	100	0.98	0.242
1:101171808:A:G	50	100	1	0.3297
1:101172194:G:A	50	100	1	0.01725
1:101172295:G:A	50	100	0.98	0.08007
1:101172296:G:C	50	100	1	0.07934
1:101172923:C:G	50	100	1	0.2168
1:101173045:A:T	50	100	0.94	0.01888
1:101173443:G:A	50	100	0.98	0.2206
1:101173716:G:C	50	100	1	0.0561
1:101174092:A:G	50	100	0.93	0.06917
1:101174787:C:T	50	100	1	0.0561
1:101175317:G:A	50	100	0.97	0.0138
1:101175479:G:A	50	100	1	0.2121
1:101175495:A:G	50	100	0.99	0.04593
1:101175801:A:G	50	100	1	0.01017
1:101176415:T:C	50	100	1	0.03014
1:101176554:T:G	50	100	0.8	0.04884
1:101176555:G:T	50	82	0.83	0.1095
1:101176595:C:G	50	100	0.98	0.01071
1:101176716:T:A	50	100	0.94	0.0138
1:101177612:A:G	50	100	0.98	0.2273
1:101177716:T:C	50	100	1	0.2113
1:101178166:C:T	50	100	1	0.2113
1:101179342:G:A	50	100	1	0.0866
1:101179359:A:G	50	100	1	0.1151
1:101179371:A:G	50	100	1	0.06935
1:101179869:T:C	50	100	0.91	0.0158
1:101179937:C:G	50	100	1	0.02342
1:101180329:T:A	50	100	1	0.1155
1:101180380:A:T	50	100	1	0.03613
1:101180758:T:C	50	100	1	0.1944
1:101181032:G:A	50	100	0.97	0.0138
1:101181214:G:A	50	100	1	0.03613
1:101181253:A:T	50	100	1	0.3302
1:101181524:A:G	50	100	1	0.2807
1:101182070:C:T	50	100	1	0.06917
1:101182089:C:A	50	100	1	0.329
1:101182090:G:A	50	100	1	0.329
1:101182211:T:G	50	100	0.99	0.01797
1:101182586:T:G	50	100	1	0.04593
1:101182762:G:A	50	100	1	0.1053
1:101183265:A:G	50	100	1	0.05483
1:101183389:T:G	50	100	0.88	0.04176
1:101183927:C:G	50	100	1	0.04466
1:101184140:A:G	50	100	1	0.04466
1:101184249:A:G	50	100	1	0.04466
1:101184344:G:T	50	100	0.86	0.01779
1:101184864:G:A	50	100	1	0.04466
1:101185461:T:A	50	100	1	0.2184
1:101185536:T:C	50	100	1	0.01707
1:101186465:A:C	50	100	1	0.2789
1:101186966:C:T	50	100	1	0.1075
1:101187277:G:T	50	100	1	0.01216
1:101187366:C:T	50	100	1	0.04521
1:101187429:T:C	50	100	1	0.3295
1:101187569:T:G	50	100	1	0.1044
1:101187655:T:A	50	100	0.97	0.06808
1:101187656:A:T	50	94	0.95	0.15
1:101187657:A:T	49	100	0.98	0.1077
1:101187658:A:T	50	94	0.98	0.3228
1:101187828:T:G	50	100	1	0.274
1:101187887:G:A	50	98	1	0.2197
1:101188185:C:T	50	100	1	0.01834
1:101188220:C:T	50	100	0.95	0.06009
1:101188224:G:A	50	100	1	0.2743
1:101188540:A:C	50	100	0.99	0.2326
1:101188982:C:T	50	100	0.95	0.06028
1:101189240:G:A	50	100	1	0.04503
1:101189262:T:C	50	100	1	0.1077
1:101189369:C:T	50	100	1	0.3297
1:101189559:A:C	50	100	1	0.4343
1:101189560:T:C	50	100	1	0.4926
1:101189664:C:T	50	100	1	0.3299
1:101189739:C:G	50	100	1	0.4926
1:101189768:T:A	50	100	1	0.279
1:101189982:C:G	50	100	1	0.01834
1:101190050:C:T	50	100	0.92	0.01543
1:101190114:C:T	50	100	1	0.2182
1:101190222:C:A	50	100	1	0.1939
1:101190323:C:G	50	100	1	0.4922
1:101190482:C:T	50	100	1	0.02288
1:101190604:T:C	50	100	1	0.2213
1:101190851:G:T	50	100	1	0.492
1:101190859:A:C	50	100	1	0.4918
1:101190885:T:C	50	100	1	0.05465
1:101190918:G:A	50	100	1	0.492
1:101191126:A:C	50	100	1	0.492
1:101191133:C:T	50	100	1	0.433
1:101191457:G:C	50	100	1	0.05356
1:101191609:T:C	50	100	1	0.01834
1:101191629:C:A	50	100	0.98	0.4508
1:101191670:T:C	50	100	0.98	0.4523
1:101191882:G:A	50	100	1	0.01906
1:101192151:C:T	50	100	1	0.02705
1:101192203:G:T	50	100	1	0.01834
1:101192291:A:T	50	100	1	0.378
1:101192325:G:T	50	98	0.98	0.148
1:101192587:A:G	50	100	1	0.02651
1:101192608:C:T	50	100	0.99	0.03522
1:101192699:C:T	50	100	0.99	0.01834
1:101192736:A:T	50	98	0.96	0.2856
1:101192797:T:C	50	100	0.99	0.3255
1:101193257:C:T	50	100	0.98	0.02578
1:101193625:G:A	50	100	0.98	0.02233
1:101193713:T:C	50	100	0.79	0.03631
1:101193787:T:C	50	98	0.92	0.1703
1:101193874:T:C	50	96	0.9	0.2473
1:101194031:T:G	50	98	0.91	0.24
1:101194242:T:C	50	100	0.94	0.06826
1:101194566:T:G	50	92	0.93	0.4016
1:101194621:G:A	50	100	0.95	0.08206
1:101194814:G:A	50	100	0.9	0.07262
1:101194857:C:T	50	94	0.92	0.1431
1:101195228:A:G	50	100	0.94	0.02941
1:101195735:A:G	50	98	0.98	0.02033
1:101195877:C:T	50	94	0.93	0.1549
1:101195910:C:T	50	96	0.94	0.2856
1:101196012:A:C	50	98	0.96	0.4793
1:101196256:C:A	50	98	0.83	0.09677
1:101196422:C:T	50	98	0.95	0.4332
1:101196570:A:G	50	96	0.95	0.04956
1:101196607:T:C	50	100	0.94	0.01307
1:101197233:A:T	50	100	0.77	0.0236
1:101197341:G:C	50	100	0.95	0.08115
1:101197881:A:G	50	100	0.96	0.05556
1:101198024:C:A	50	100	0.96	0.1225
1:101199078:T:C	50	100	0.96	0.07879
1:101199088:T:C	50	98	0.99	0.3359
1:101199168:A:G	50	100	0.99	0.0748
1:101199221:C:T	50	100	0.97	0.07498
1:101199255:G:T	50	100	0.98	0.2903
1:101199572:C:G	50	98	0.99	0.2001
1:101199688:G:T	50	98	0.7	0.01416
1:101200259:C:T	50	100	0.98	0.07571
1:101200432:G:A	50	100	0.99	0.1193
1:101200656:G:A	50	100	1	0.1345
1:101201342:G:C	50	100	1	0.01852
1:101201350:G:A	50	98	1	0.1345
1:101201422:C:G	50	100	0.97	0.1224
1:101201453:C:T	50	100	0.97	0.1347
1:101201553:G:T	50	100	0.99	0.2907
1:101201644:G:T	50	100	0.99	0.3749
1:101201688:C:T	50	100	0.92	0.01543
1:101201729:T:C	50	98	0.95	0.07879
1:101201877:G:A	50	100	0.92	0.01543
1:101202130:G:C	50	100	0.95	0.01707
1:101202202:A:G	50	96	0.98	0.1423
1:101202455:C:T	50	100	1	0.02088
1:101202523:A:G	50	100	0.99	0.0285
1:101202789:T:G	50	100	0.99	0.4659
1:101203000:A:G	50	100	1	0.4739
1:101203032:A:G	50	98	1	0.4664
1:101203320:T:C	50	100	1	0.4737
1:101203540:T:G	50	100	1	0.4737
1:101203716:G:T	50	100	0.9	0.01289
1:101203733:T:C	50	100	1	0.4659
1:101204284:G:T	50	96	1	0.2184
1:101204372:A:G	50	100	1	0.4962
1:101204429:A:G	50	100	1	0.467
1:101204680:A:C	50	100	1	0.4675
1:101205110:C:A	50	100	1	0.4962
1:101205191:A:G	50	100	1	0.4662
1:101205341:A:C	50	100	0.89	0.01162
1:101205592:T:C	50	100	1	0.02233
1:101205883:G:A	50	100	0.94	0.01888
1:101206166:G:A	50	100	1	0.01834
1:101206212:A:G	50	96	0.98	0.1431
1:101206267:G:A	50	100	0.97	0.06318
1:101206272:G:A	50	100	1	0.378
1:101206311:A:T	50	100	0.97	0.06391
1:101206666:C:T	50	100	0.83	0.02905
1:101206895:G:A	50	100	1	0.4962
1:101206961:A:T	50	96	0.99	0.1418
1:101207100:G:A	50	100	0.95	0.02251
1:101207117:A:G	50	100	1	0.4962
1:101207227:C:T	50	100	0.97	0.06427
1:101207250:C:T	50	100	1	0.496
1:101207307:A:G	50	100	0.99	0.1255
1:101207502:T:C	49	95.9	1	0.2186
1:101207655:G:A	50	100	0.9	0.01307
1:101207810:T:C	50	100	1	0.4739
1:101208046:T:C	50	100	0.94	0.01979
1:101208287:T:C	50	100	1	0.4739
1:101208329:T:C	50	100	1	0.4666
1:101208442:G:T	50	100	0.98	0.1167
1:101208451:G:A	50	100	1	0.02233
1:101208495:C:G	50	100	1	0.01053
1:101208510:C:T	50	100	0.95	0.01071
1:101208944:T:C	50	100	0.99	0.1255
1:101209227:G:A	50	100	1	0.4962
1:101209250:C:T	50	100	0.88	0.01307
1:101209397:C:A	50	100	1	0.4962
1:101209398:A:T	50	100	1	0.4962
1:101209517:T:C	50	96	1	0.3911
1:101209524:A:G	50	100	0.98	0.02324
1:101210288:C:A	49	100	0.99	0.4018
1:101211204:C:A	50	98	0.93	0.1058
1:101211216:C:T	50	100	0.99	0.1256
1:101211313:G:C	50	100	1	0.4724
1:101212176:A:G	50	100	0.99	0.1255
1:101212311:T:A	50	100	0.99	0.2836
1:101212829:C:T	50	100	1	0.02233
1:101212975:C:T	50	100	0.99	0.1253
1:101213158:C:T	50	100	1	0.4731
1:101213489:T:C	50	100	0.99	0.1481
1:101213589:T:C	50	100	1	0.4729
1:101213649:T:C	50	100	1	0.4729
1:101213686:C:T	50	100	0.85	0.01253
1:101213776:C:T	50	100	0.94	0.01979
1:101213931:G:A	50	100	1	0.4728
1:101213978:G:C	50	100	0.99	0.1607
1:101213979:A:G	50	100	0.94	0.02197
1:101214327:C:T	50	100	1	0.4655
1:101214342:C:A	50	100	1	0.4653
1:101214413:A:C	50	94	0.99	0.2186
1:101214565:G:C	50	100	1	0.4655
1:101214650:C:T	50	100	0.99	0.1258
1:101214843:G:A	50	100	0.99	0.1258
1:101214999:T:A	50	100	0.9	0.01253
1:101215176:C:A	50	100	1	0.4655
1:101215912:A:C	50	100	1	0.4655
1:101216453:G:A	50	100	0.94	0.02052
1:101216494:T:C	50	100	0.96	0.06318
1:101216948:T:C	50	100	0.85	0.01253
1:101217017:A:T	50	100	0.93	0.06336
1:101217555:G:A	50	100	0.9	0.06137
1:101217609:G:A	50	94	0.86	0.1191
1:101217658:C:T	50	96	0.87	0.02814
1:101218220:C:T	50	100	0.93	0.04158
1:101218347:G:A	50	100	0.93	0.1692
1:101218407:T:C	50	100	0.96	0.4513
1:101218713:C:T	50	100	0.98	0.3618
1:101218859:T:C	50	100	0.96	0.339
1:101218962:T:C	50	100	0.95	0.0472
1:101219039:T:C	50	100	0.95	0.0138
1:101219162:G:A	50	100	0.98	0.03758
1:101219380:G:A	50	100	0.98	0.03758
1:101219872:G:A	49	100	0.98	0.3371
1:101220084:G:A	49	98	0.97	0.1374
1:101220876:T:C	50	98	0.92	0.03377
1:101221099:G:A	50	100	1	0.0167
1:101221733:G:T	50	100	0.98	0.04031
1:101221925:A:G	50	100	0.98	0.04012
1:101221942:T:C	50	100	0.98	0.1233
1:101222201:G:A	50	98	0.98	0.4145
1:101222205:A:G	50	100	0.96	0.01144
1:101222286:G:A	50	98	0.98	0.1235
1:101222357:C:T	50	100	0.94	0.01997
1:101222523:C:T	50	98	0.93	0.07571
1:101222637:C:T	50	100	0.95	0.03214
1:101222701:C:T	50	100	0.98	0.04012
1:101224318:T:C	50	100	0.99	0.03758
1:101224357:G:A	50	100	0.99	0.3373
1:101224550:A:C	50	100	0.99	0.02415
1:101224714:A:G	50	100	0.99	0.4706
1:101224767:T:G	50	98	0.9	0.1483
1:101224874:C:T	50	98	0.9	0.0167
1:101224921:T:A	50	98	0.94	0.02233
1:101224995:A:C	50	100	0.98	0.3401
1:101225050:A:T	50	98	0.96	0.459
1:101225089:T:C	50	98	0.96	0.3642
1:101225141:T:C	49	98	0.94	0.02233
1:101225621:G:A	50	100	0.95	0.1011
1:101225755:A:G	50	100	0.99	0.03776
1:101225794:A:G	50	98	0.98	0.1304
1:101226129:T:G	50	100	0.95	0.1015
1:101226466:A:C	50	100	0.99	0.03831
1:101227040:G:A	50	98	0.98	0.3635
1:101227266:T:C	50	100	0.99	0.03831
1:101227449:A:G	50	98	0.94	0.02233
1:101227566:T:C	49	98	0.98	0.4406
1:101229503:A:G	50	100	0.96	0.146
1:101229947:T:G	50	98	0.97	0.4584
1:101230300:A:G	50	100	0.99	0.0374
1:101230366:G:A	50	100	0.93	0.03214
1:101230677:C:A	50	100	0.99	0.0374
1:101230779:C:G	50	98	0.94	0.02233
1:101231148:G:A	50	98	0.94	0.1574
1:101231322:C:T	50	100	0.93	0.09895
1:101231762:A:G	50	98	0.95	0.1467
1:101232148:T:A	50	100	0.95	0.02342
1:101232615:C:T	50	98	0.93	0.02233
1:101232832:A:C	50	100	0.99	0.03667
1:101233359:G:A	50	100	0.96	0.03413
1:101235342:G:T	50	100	0.91	0.2968
1:101235388:G:T	50	100	0.92	0.01725
1:101235556:A:C	50	96	0.93	0.1654
1:101235876:T:C	50	100	0.9	0.2651
1:101235925:T:C	50	96	0.92	0.3261
1:101236283:C:T	50	100	0.98	0.04956
1:101236367:C:G	50	96	0.89	0.3598
1:101236990:G:C	50	100	0.96	0.04593
1:101237032:A:G	50	100	0.97	0.04575
1:101237269:A:G	50	98	0.96	0.04702
1:101237693:T:C	50	98	0.93	0.1349
1:101237897:T:C	50	100	0.94	0.04521
1:101238015:G:T	39	100	0.87	0.04811
1:101238092:A:T	50	98	0.87	0.1979
1:101238451:G:C	50	100	0.93	0.0423
1:101238473:G:A	49	100	0.92	0.06173
1:101238677:T:A	50	98	0.92	0.06264
1:101238940:T:C	49	100	0.92	0.06627
1:101238976:G:T	50	96	0.9	0.1581
1:101240690:T:C	50	100	0.75	0.01725
1:101240850:C:A	50	100	0.99	0.04611
1:101241570:T:C	50	100	0.94	0.2576
1:101242972:T:C	50	100	0.91	0.02778
1:101243196:T:C	50	100	0.96	0.0728
1:101243291:T:A	50	100	0.97	0.1786
1:101243552:G:A	50	100	0.96	0.1055
1:101243783:G:A	50	100	0.97	0.04521
1:101243836:C:T	50	100	0.95	0.03141
1:101243910:C:A	50	100	0.97	0.08097
1:101244017:T:C	50	100	0.91	0.01543
1:101244729:G:T	50	100	0.93	0.01289
1:101246227:T:G	50	100	0.99	0.3199
1:101246326:G:C	50	98	0.95	0.07662
1:101246675:G:T	50	100	0.87	0.01707
1:101246860:C:T	50	100	0.94	0.0167
1:101247069:T:C	50	100	1	0.04829
1:101247521:T:C	50	98	0.99	0.3649
1:101247564:G:C	50	100	0.98	0.2012
1:101247579:C:T	50	94	0.83	0.03903
1:101248431:A:G	50	100	0.98	0.04521
1:101248443:C:T	50	98	0.9	0.0216
1:101248924:C:T	50	100	0.93	0.01289
1:101249426:G:T	50	100	0.99	0.2827
1:101250090:G:A	50	100	0.98	0.06663
1:101250934:G:T	50	100	0.96	0.02796
1:101251073:A:G	50	100	0.98	0.04503
1:101251132:C:T	50	100	0.99	0.3656
1:101251509:C:T	50	100	0.97	0.03123
1:101252529:G:T	50	100	0.97	0.01598
1:101252580:T:C	50	100	0.98	0.04521
1:101252592:T:C	50	100	0.99	0.283
1:101252720:G:A	50	100	0.99	0.2827
1:101253916:A:T	36	97.2	0.99	0.284
1:101253996:T:C	50	100	0.96	0.1026
1:101254165:G:C	50	98	0.98	0.3152
1:101254180:T:C	50	100	0.97	0.3016
1:101254700:C:T	50	98	0.95	0.03722
1:101255099:T:C	50	98	0.98	0.2418
1:101255173:C:G	50	94	0.98	0.04503
1:101255649:G:A	50	100	0.99	0.3658
1:101255759:G:A	50	98	0.91	0.03159
1:101255933:T:C	50	100	0.97	0.04793
1:101256016:G:C	49	98	0.9	0.03195
1:101256079:A:T	46	89.1	0.94	0.06663
1:101256084:A:T	46	97.8	0.94	0.04176
1:101256094:A:T	48	100	0.93	0.02179
1:101256591:G:T	50	100	0.99	0.155
1:101256852:C:A	50	96	0.98	0.1244
1:101256966:A:G	50	100	0.97	0.07625
1:101257067:A:G	50	100	0.99	0.1549
1:101257478:G:A	50	100	0.97	0.0728
1:101257764:T:C	50	100	0.98	0.1561
1:101258216:T:C	50	100	0.9	0.02306
1:101258373:C:G	50	100	0.96	0.07426
1:101258415:C:T	50	100	0.86	0.02197
1:101258567:G:A	48	93.8	0.96	0.2896
1:101258579:G:T	48	91.7	0.84	0.03413
1:101258583:T:G	47	100	0.81	0.0276
1:101258726:C:T	49	100	0.97	0.02814
1:101258875:A:T	50	100	0.98	0.07317
1:101259395:C:T	50	100	0.95	0.1126
1:101259988:A:G	50	98	0.98	0.1249
1:101260049:T:C	50	100	0.94	0.1062
1:101260933:T:C	50	100	0.78	0.01089
1:101260970:A:G	50	98	0.98	0.1245
1:101261322:T:A	50	96	0.94	0.4575
1:101261559:G:T	50	100	0.92	0.02142
1:101262159:G:A	50	98	0.98	0.1242
1:101263406:T:C	50	100	1	0.02015
1:101263755:G:T	49	95.9	0.91	0.1926
1:101263848:G:T	50	98	0.9	0.01144
1:101264770:C:T	50	98	0.97	0.04884
1:101265230:T:C	50	100	1	0.03849
1:101265853:A:G	50	98	0.97	0.2326
1:101265905:C:T	50	98	0.98	0.1396
1:101266147:C:T	50	100	0.95	0.0256
1:101266189:G:A	50	98	0.98	0.0463
1:101266388:G:A	50	98	0.98	0.1407
1:101266638:C:G	50	100	0.98	0.04884
1:101266670:G:A	50	98	0.97	0.1411
1:101267085:G:A	50	98	0.98	0.4043
1:101267358:G:A	50	94	0.92	0.1668
1:101267549:G:A	50	98	0.98	0.2569
1:101267659:G:A	50	98	0.98	0.1402
1:101267772:T:C	50	98	0.97	0.1454
1:101267977:C:T	50	96	0.98	0.3597
1:101267997:A:G	50	100	0.97	0.03558
1:101268305:G:A	50	100	0.96	0.2386
1:101268956:A:T	50	98	0.98	0.4993
1:101269957:C:T	49	100	0.99	0.4568
1:101270252:G:A	50	100	1	0.0158
1:101270361:C:T	50	100	0.99	0.3538
1:101270487:G:A	50	100	0.98	0.1861
1:101270800:A:G	50	100	0.98	0.04067
1:101271493:C:T	50	100	1	0.02015
1:101271532:C:A	50	100	0.95	0.0443
1:101272176:A:T	50	100	1	0.0158
1:101272187:T:C	50	100	0.98	0.3555
1:101272565:C:A	50	100	0.99	0.3506
1:101272611:G:A	50	100	0.97	0.1235
1:101272857:G:A	50	100	0.98	0.1659
1:101272985:C:G	50	100	0.98	0.1658
1:101273476:G:A	50	100	0.99	0.3489
1:101273702:T:C	50	100	0.99	0.03105
1:101274850:G:A	50	100	0.99	0.3471
1:101275114:C:T	50	100	0.99	0.01598
1:101275574:T:C	50	100	0.98	0.0158
1:101275627:T:C	50	100	0.98	0.09259
1:101276386:C:T	50	100	0.99	0.01979
1:101276514:T:A	50	100	0.97	0.01525
1:101276621:G:C	50	100	0.98	0.4944
1:101276864:G:A	50	100	0.88	0.01035
1:101277398:G:A	50	100	0.97	0.1225
1:101277694:T:C	50	100	0.97	0.0158
1:101278088:G:A	50	100	0.98	0.04085
1:101278265:G:T	50	100	0.99	0.4947
1:101278776:C:T	50	100	0.99	0.4581
1:101278912:G:A	50	100	0.98	0.04049
1:101279077:C:A	50	100	0.99	0.3132
1:101279265:T:C	50	100	0.99	0.2547
1:101279521:G:A	50	100	1	0.4897
1:101279596:A:G	50	100	0.99	0.2505
1:101279855:T:C	50	100	0.99	0.1545
1:101280250:C:A	50	96	0.92	0.01507
1:101280865:G:A	50	100	0.99	0.4584
1:101281347:A:C	50	96	0.92	0.08134
1:101281532:A:G	50	100	0.97	0.1627
1:101281984:T:C	50	94	0.71	0.03686
1:101282211:T:C	50	100	0.99	0.4966
1:101282515:C:T	50	100	0.98	0.04067
1:101282606:A:G	50	100	0.99	0.4967
1:101283102:G:T	50	100	0.99	0.4984
1:101284124:G:T	50	100	1	0.4829
1:101284418:A:G	50	100	1	0.4842
1:101284492:A:G	50	100	1	0.482
1:101284658:C:T	50	100	1	0.4817
1:101284827:A:G	50	100	1	0.4818
1:101284910:A:G	50	100	0.99	0.1407
1:101285191:T:C	50	100	1	0.4824
1:101285519:C:T	50	98	1	0.4817
1:101285586:C:G	50	100	0.85	0.01652
1:101285630:G:A	50	100	0.99	0.01652
1:101285743:T:C	50	100	0.98	0.04103
1:101286231:A:G	50	100	0.99	0.3359
1:101286328:T:G	50	100	0.98	0.1545
1:101286633:A:G	50	94	0.83	0.04884
1:101286634:A:G	49	87.8	0.82	0.01235
1:101286635:A:G	50	98	0.97	0.2502
1:101286638:C:A	48	91.7	0.98	0.2731
1:101286765:C:G	50	98	0.99	0.482
1:101287209:G:T	50	98	0.97	0.154
1:101287240:A:T	50	98	0.84	0.01452
1:101287545:T:C	50	100	0.98	0.3424
1:101287801:T:A	50	100	0.96	0.01598
1:101287824:C:T	50	100	0.96	0.2923
1:101287969:A:G	49	98	0.97	0.1394
1:101288572:T:C	50	98	0.97	0.3012
1:101288798:C:A	50	100	0.99	0.1491
1:101288937:G:A	50	98	0.97	0.3951
1:101289244:C:T	50	100	0.99	0.1287
1:101289686:A:G	50	100	0.98	0.4069
1:101289743:C:T	50	100	0.98	0.4595
1:101290232:C:T	50	100	0.93	0.01362
1:101290323:A:G	50	98	0.98	0.4067
1:101290913:T:C	50	98	0.98	0.4533
1:101291001:A:G	50	98	0.98	0.406
1:101291026:A:T	50	98	0.98	0.4058
1:101291470:G:A	50	98	0.98	0.4542
1:101292308:G:A	50	98	0.97	0.2602
1:101292608:T:G	50	98	0.98	0.3433
1:101292677:A:G	50	96	0.96	0.1402
1:101292938:A:C	50	98	0.97	0.4519
1:101293193:G:A	50	98	0.97	0.26
1:101293908:G:C	50	100	0.96	0.1122
1:101294748:T:C	50	94	0.96	0.3831
1:101295333:G:A	50	98	0.98	0.4457
1:101295796:T:A	50	96	0.98	0.2473
1:101295834:A:T	50	98	0.98	0.1004
1:101295983:C:G	50	98	0.81	0.01126
1:101296336:G:C	50	98	0.98	0.104
1:101296562:G:A	50	96	0.99	0.2171
1:101296659:G:A	50	98	0.99	0.1002
1:101296732:A:T	45	77.8	0.89	0.2878
1:101296791:C:T	50	96	0.98	0.3079
1:101296811:C:T	50	94	0.98	0.3404
1:101296890:A:G	50	100	0.98	0.3502
1:101296970:G:A	50	100	1	0.02959
1:101296973:C:T	50	98	0.98	0.3406
1:101297208:C:A	50	100	0.98	0.1225
1:101297305:G:A	50	100	1	0.02959
1:101297810:A:T	50	100	0.98	0.3175
1:101298442:A:G	50	98	0.94	0.04684
1:101298478:T:C	50	100	1	0.03649
1:101298682:C:T	50	100	1	0.02905
1:101299935:T:A	50	100	0.99	0.06736
1:101300093:T:G	50	100	1	0.0955
1:101300122:G:A	50	100	0.99	0.06772
1:101300338:A:G	50	100	1	0.04503
1:101300765:C:T	50	100	0.99	0.37
1:101300862:G:A	50	100	1	0.09804
1:101301332:T:C	50	100	0.99	0.01452
1:101301516:G:A	50	100	0.99	0.01888
1:101301541:T:G	50	100	0.99	0.37
1:101301545:C:G	50	100	1	0.0679
1:101301639:C:T	50	100	0.99	0.01452
1:101301718:G:A	50	98	0.98	0.2142
1:101301824:A:G	50	100	0.99	0.222
1:101302062:C:T	50	100	0.99	0.01471
1:101302481:C:T	50	100	1	0.0256
1:101302712:C:T	50	100	0.98	0.01561
1:101302836:T:A	50	100	1	0.06826
1:101302868:A:C	50	100	0.99	0.06917
1:101303024:G:C	49	100	1	0.02723
1:101303312:A:C	50	100	0.99	0.4515
1:101303490:G:A	50	100	0.99	0.3713
1:101303768:T:C	50	100	1	0.09532
1:101303877:C:T	50	98	0.99	0.3658
1:101303900:A:C	50	100	0.98	0.07444
1:101304060:T:C	50	100	0.99	0.09532
1:101304363:G:A	50	100	0.99	0.4517
1:101304376:C:T	50	98	0.97	0.02397
1:101304525:C:T	50	96	0.98	0.09314
1:101304545:A:G	50	98	0.98	0.09477
1:101304625:T:C	50	100	0.99	0.09459
1:101304652:C:T	50	100	0.99	0.09513
1:101304658:G:T	50	100	0.99	0.09477
1:101304702:C:T	50	100	0.99	0.09477
1:101304746:C:T	50	100	0.99	0.4524
1:101304747:G:A	50	98	0.99	0.09477
1:101304811:C:T	50	100	0.99	0.09477
1:101304872:A:T	50	100	0.99	0.09477
1:101304911:G:A	50	100	0.99	0.09477
1:101304946:T:G	50	100	0.99	0.09477
1:101304983:T:G	50	100	0.99	0.09477
1:101305046:C:T	50	100	0.99	0.09513
1:101305108:T:C	50	100	0.99	0.09459
1:101305158:G:T	50	100	0.99	0.09459
1:101305259:T:A	50	100	0.98	0.3698
1:101305300:G:T	50	100	0.94	0.01235
1:101305302:G:A	50	100	0.99	0.09604
1:101305388:A:G	50	100	1	0.09477
1:101305434:G:C	50	100	1	0.09495
1:101305436:T:C	50	100	1	0.09495
1:101305460:A:T	50	98	0.98	0.1255
1:101305642:G:A	50	100	1	0.09568
1:101305749:T:C	50	100	1	0.09495
1:101305900:A:G	50	100	1	0.09513
1:101306058:G:A	50	98	0.98	0.07662
1:101306066:G:A	50	98	0.99	0.453
1:101306085:T:C	50	100	1	0.09513
1:101306164:A:G	50	100	0.96	0.03486
1:101306226:T:C	50	100	0.99	0.09513
1:101306518:C:T	50	98	0.99	0.4512
1:101306634:C:T	49	100	0.98	0.4535
1:101306664:G:A	49	100	0.99	0.3678
1:101306695:G:A	50	100	0.98	0.08043
1:101306926:G:C	50	100	0.98	0.08025
1:101306958:A:G	50	100	0.99	0.4517
1:101307089:C:A	50	100	0.96	0.09386
1:101307254:G:A	50	100	0.97	0.0679
1:101307308:A:G	50	94	0.97	0.2623
1:101307409:G:A	50	98	0.98	0.4788
1:101307500:G:A	50	96	0.97	0.2282
1:101307548:G:A	50	98	0.99	0.2729
1:101307854:A:T	50	96	0.97	0.1371
1:101307873:C:T	50	100	1	0.04394
1:101308090:G:C	50	96	0.98	0.2297
1:101308168:C:T	50	100	0.99	0.02015
1:101308423:A:C	50	100	0.98	0.08261
1:101308447:G:A	50	100	1	0.04412
1:101308470:C:T	50	100	0.98	0.08243
1:101308594:T:A	50	100	1	0.02378
1:101308750:A:G	50	100	0.98	0.08243
1:101308806:A:G	50	100	0.98	0.0837
1:101309039:G:T	50	100	0.99	0.07571
1:101309147:G:C	50	100	1	0.0443
1:101309374:C:T	50	98	0.96	0.1676
1:101309695:G:C	50	100	0.98	0.01144
1:101309836:C:T	49	100	1	0.02342
1:101310035:A:G	50	100	1	0.04648
1:101310115:C:T	50	96	0.93	0.1458
1:101310411:A:G	50	98	0.96	0.197
1:101310428:A:G	50	100	1	0.01761
1:101310531:A:G	50	100	0.99	0.1037
1:101311145:T:C	50	100	0.97	0.2438
1:101311253:C:G	50	100	0.96	0.1162
1:101311440:C:T	50	100	0.96	0.03813
1:101311818:A:G	50	100	0.94	0.03268
1:101311882:G:A	50	100	0.95	0.0216
1:101312103:C:T	50	100	1	0.1204
1:101312170:C:T	50	100	1	0.1204
1:101312260:C:A	50	100	0.95	0.03867
1:101312500:A:C	50	100	1	0.1204
1:101312606:A:G	50	100	0.99	0.2447
1:101312680:T:G	50	100	0.99	0.2444
1:101313165:T:A	50	100	1	0.1207
1:101313379:A:T	50	100	0.97	0.03704
1:101313916:T:C	50	100	1	0.1518
1:101314118:T:C	50	100	0.98	0.2039
1:101314359:C:T	50	100	1	0.01779
1:101314392:A:G	50	100	1	0.1621
1:101315554:A:G	50	100	0.93	0.02487
1:101316172:C:T	50	100	1	0.1765
1:101316266:A:G	50	100	0.96	0.03304
1:101316568:T:C	50	98	0.98	0.1017
1:101316655:T:C	48	89.6	0.97	0.1977
1:101316845:C:T	50	100	1	0.01779
1:101317171:T:C	48	93.8	0.99	0.4454
1:101317249:G:A	50	100	1	0.02469
1:101317287:C:A	50	100	1	0.1516
1:101317418:G:A	50	100	1	0.02487
1:101317434:C:T	50	100	0.99	0.2375
1:101317464:A:G	50	98	0.99	0.02179
1:101318292:A:C	50	100	0.99	0.2469
1:101318784:G:T	50	100	0.99	0.179
1:101319623:T:C	48	100	0.98	0.02487
1:101319784:C:T	50	98	1	0.1227
1:101319992:A:G	50	100	0.96	0.02741
1:101320107:A:T	50	100	1	0.1245
1:101320128:G:A	50	100	0.99	0.1837
1:101320305:C:T	50	100	1	0.02106
1:101320478:G:A	50	98	0.99	0.427
1:101320561:C:T	50	98	0.99	0.2052
1:101320586:C:T	50	100	1	0.1728
1:101320737:C:T	50	100	0.99	0.1892
1:101320865:C:T	50	100	0.99	0.1801
1:101320985:A:G	50	100	0.99	0.0374
1:101321021:C:T	50	100	1	0.0216
1:101321749:A:T	50	100	0.99	0.03976
1:101322107:A:C	50	100	1	0.05247
1:101322298:C:T	50	100	0.98	0.163
1:101322367:C:T	50	100	1	0.05247
1:101322522:G:A	50	100	1	0.1037
1:101322636:C:T	50	100	0.99	0.3925
1:101322694:T:C	50	100	1	0.05247
1:101323280:A:C	50	100	1	0.05247
1:101323384:C:T	50	100	1	0.05247
1:101323555:G:A	50	100	1	0.05773
1:101323692:C:G	50	100	1	0.405
1:101324006:C:T	50	98	0.98	0.1029
1:101324266:C:G	50	100	1	0.4201
1:101324281:T:G	50	100	0.98	0.03359
1:101324308:T:G	50	100	1	0.05265
1:101325153:G:A	50	100	1	0.05265
1:101325974:T:C	50	100	0.99	0.03794
1:101326083:C:T	50	100	1	0.3798
1:101326213:C:T	50	100	0.99	0.03794
1:101326312:A:T	50	100	1	0.04975
1:101326476:G:T	50	100	1	0.1538
1:101327213:G:A	50	100	0.98	0.1454
1:101327248:A:G	50	100	1	0.4052
1:101327307:A:G	50	100	1	0.04975
1:101327455:A:G	50	100	0.98	0.0216
1:101327901:A:G	50	100	1	0.4203
1:101328116:T:G	50	100	1	0.01198
1:101328289:A:T	50	100	1	0.1534
1:101328305:C:T	50	100	1	0.4579
1:101328810:T:C	50	100	0.98	0.1122
1:101329473:C:T	50	100	1	0.3798
1:101329516:A:T	50	100	1	0.4579
1:101329555:C:A	50	100	1	0.03341
1:101329769:C:T	50	100	1	0.1845
1:101329783:G:A	50	100	1	0.1216
1:101329827:C:T	50	100	1	0.02179
1:101330172:A:G	50	100	0.95	0.0207
1:101330756:G:A	50	98	0.9	0.0118
1:101330843:A:G	50	100	0.99	0.02542
1:101331060:A:G	50	100	1	0.1868
1:101331255:G:A	50	100	1	0.03794
1:101331736:C:G	50	100	1	0.4201
1:101331929:T:C	50	100	1	0.1216
1:101331950:T:A	50	100	1	0.1211
1:101332054:T:G	50	100	1	0.1995
1:101332082:G:A	46	100	0.94	0.01652
1:101332389:C:A	50	100	1	0.01779
1:101332391:T:G	50	100	1	0.03341
1:101334943:G:A	50	100	1	0.1545
1:101335003:T:C	50	98	1	0.4201
1:101335581:C:T	50	100	1	0.02542
1:101335613:G:A	50	100	1	0.1215
1:101335667:A:G	50	100	1	0.1215
1:101335669:T:C	50	100	1	0.09695
1:101335786:G:A	50	98	1	0.1594
1:101335822:A:C	50	100	1	0.04993
1:101336445:G:A	50	100	1	0.1543
1:101336507:G:A	50	100	1	0.1541
1:101336567:C:T	50	100	1	0.1215
1:101336604:G:A	50	100	1	0.1264
1:101336633:G:A	50	100	1	0.4203
1:101336933:G:C	50	100	1	0.03794
1:101337034:A:G	50	100	1	0.126
1:101337121:C:A	50	100	1	0.1215
1:101337903:C:T	50	100	1	0.1543
1:101337914:T:C	50	100	1	0.1843
1:101338121:C:G	50	100	1	0.04993
1:101338212:G:T	50	100	0.9	0.01235
1:101338332:T:A	50	100	1	0.07171
1:101338354:T:A	50	100	1	0.07171
1:101338361:C:T	50	100	1	0.02542
1:101338682:G:A	50	100	1	0.1836
1:101338988:T:C	50	100	1	0.1979
1:101339168:C:T	50	100	1	0.1213
1:101339248:C:G	50	100	0.91	0.01235
1:101339253:C:T	50	100	1	0.423
1:101339259:A:G	50	100	0.98	0.1634
1:101339459:T:A	50	100	1	0.1543
1:101339489:G:A	50	100	1	0.1258
1:101339565:T:C	50	100	1	0.04993
1:101339566:G:A	50	100	1	0.04993
1:101342929:C:T	50	100	0.99	0.03794
1:101343074:G:A	50	100	1	0.1541
1:101343538:A:G	50	100	1	0.1541
1:101343662:A:G	50	100	1	0.126
1:101344090:A:G	50	100	1	0.05537
1:101344136:C:G	50	100	1	0.158
1:101344231:G:A	50	100	0.97	0.0256
1:101344365:G:A	50	100	1	0.05084
1:101344443:A:G	50	100	1	0.05084
1:101344805:A:G	50	100	1	0.1215
1:101344941:A:G	50	100	1	0.1541
1:101345005:T:C	50	98	0.97	0.03867
1:101345230:T:A	50	98	1	0.03413
1:101345239:T:G	50	100	0.99	0.03177
1:101345465:C:A	50	100	1	0.1532
1:101345680:C:G	50	100	1	0.07317
1:101346009:C:T	50	100	1	0.05755
1:101346149:G:A	50	100	1	0.05755
1:101346232:A:C	50	100	0.97	0.07916
1:101346630:G:A	50	100	1	0.02197
1:101346799:C:T	50	100	1	0.01253
1:101346804:C:T	50	100	1	0.1215
1:101347418:C:T	50	100	1	0.2264
1:101348294:A:T	50	100	0.97	0.03286
1:101348631:A:G	50	100	1	0.05084
1:101348640:C:T	50	100	0.99	0.1238
1:101348777:C:T	50	100	1	0.2264
1:101349558:C:T	50	100	1	0.3931
1:101349658:G:T	50	100	1	0.1578
1:101349712:A:C	50	100	0.97	0.03994
1:101349731:C:G	50	100	1	0.0276
1:101350048:T:C	50	100	1	0.3931
1:101350541:G:A	50	100	1	0.01216
1:101350757:A:T	49	98	0.98	0.03177
1:101350776:A:G	43	100	1	0.1215
1:101350828:C:A	45	93.3	0.94	0.09277
1:101350837:G:T	47	93.6	1	0.1338
1:101351020:C:T	50	100	0.99	0.2122
1:101351023:C:T	50	98	1	0.4219
1:101351070:T:A	50	100	1	0.05102
1:101351127:G:A	50	100	0.99	0.1538
1:101351132:G:T	50	100	1	0.02197
1:101351161:C:A	50	100	1	0.07317
1:101351566:T:C	50	100	0.99	0.1538
1:101351726:A:G	50	100	1	0.2295
1:101351802:C:T	50	100	1	0.05065
1:101351909:T:C	50	100	1	0.05065
1:101351946:T:C	50	100	1	0.0325
1:101352081:A:C	50	100	1	0.09768
1:101352645:C:T	50	100	1	0.05102
1:101352812:G:A	50	100	1	0.05084
1:101352838:T:C	50	100	1	0.05084
1:101353356:T:A	50	100	0.96	0.03322
1:101353643:C:T	50	100	0.99	0.1538
1:101353804:C:T	50	100	0.99	0.1861
1:101353933:C:T	50	100	1	0.124
1:101354021:T:C	50	100	1	0.4003
1:101354094:A:G	50	100	1	0.05755
1:101354097:T:C	50	100	1	0.03177
1:101354210:A:G	48	100	1	0.05065
1:101354342:T:G	50	100	0.99	0.1541
1:101354404:A:T	50	100	1	0.05102
1:101354593:A:T	50	100	1	0.124
1:101355481:A:T	50	100	0.99	0.01525
1:101356294:A:C	50	98	1	0.4094
1:101356752:T:C	50	100	1	0.0532
1:101356870:T:A	50	100	1	0.0276
1:101357023:C:T	50	100	1	0.01253
1:101357044:T:G	50	100	1	0.05156
1:101357558:C:T	50	100	1	0.0532
1:101357707:T:C	50	100	1	0.1538
1:101358319:C:A	50	100	1	0.01162
1:101358768:G:A	50	100	0.98	0.4223
1:101358960:A:G	50	100	0.93	0.02542
1:101358968:G:A	50	98	0.93	0.0866
1:101359286:A:G	50	100	1	0.01162
1:101359588:A:T	50	100	1	0.0276
1:101359973:A:G	50	100	1	0.02832
1:101360155:C:T	50	100	0.96	0.03758
1:101360343:G:A	50	100	1	0.1064
1:101360383:G:A	50	98	0.96	0.02814
1:101360895:G:C	50	98	1	0.1534
1:101360949:A:G	50	100	0.84	0.02397
1:101361071:C:T	50	100	1	0.4168
1:101361218:G:A	50	100	1	0.05156
1:101361371:A:C	50	100	1	0.3569
1:101362157:C:T	50	100	1	0.4168
1:101362282:T:G	50	100	1	0.4168
1:101362436:C:T	50	100	1	0.1064
1:101362480:C:T	50	100	1	0.05084
1:101362614:C:A	50	100	1	0.05084
1:101362710:C:T	50	100	1	0.4168
1:101363027:C:A	50	100	1	0.4168
1:101363028:G:A	50	100	1	0.1227
1:101363103:C:A	50	100	1	0.175
1:101363104:A:G	50	100	1	0.408
1:101363442:C:T	50	100	0.99	0.2111
1:101364069:G:C	50	100	1	0.1536
1:101364368:C:T	50	100	1	0.01598
1:101364635:T:C	50	100	1	0.02814
1:101364740:A:G	50	100	1	0.1536
1:101364756:G:A	50	100	1	0.05065
1:101365064:A:G	50	100	1	0.01416
1:101365069:T:C	50	100	1	0.1808
1:101365302:C:T	50	100	1	0.4168
1:101365853:T:G	50	98	1	0.4167
1:101366282:A:C	50	100	1	0.1816
1:101366551:A:T	50	100	0.99	0.1825
1:101366552:T:A	50	98	0.95	0.06572
1:101366694:G:C	50	100	1	0.02814
1:101366907:T:C	50	100	1	0.1527
1:101367200:G:A	50	100	0.98	0.1436
1:101367500:G:A	50	100	1	0.01416
1:101367634:T:C	50	100	1	0.0276
1:101367803:G:A	50	100	0.98	0.09967
1:101367817:A:T	50	100	1	0.4192
1:101367855:G:A	50	100	0.92	0.02778
1:101367921:A:C	50	100	1	0.4134
1:101368134:C:T	50	100	1	0.01162
1:101368199:A:T	50	100	1	0.1202
1:101368408:T:C	50	100	1	0.05247
1:101368524:T:G	50	100	1	0.3553
1:101368543:G:A	50	100	0.99	0.06009
1:101368852:C:G	50	100	1	0.4027
1:101368969:C:T	50	100	1	0.1202
1:101369076:G:A	50	100	1	0.4027
1:101369167:C:A	50	100	1	0.2237
1:101369660:A:G	50	100	1	0.05229
1:101370125:C:A	50	100	1	0.0216
1:101370774:G:A	50	98	1	0.1605
1:101370795:G:T	49	87.8	1	0.1825
1:101370965:C:T	50	100	1	0.0492
1:101370978:T:C	50	100	0.99	0.1527
1:101371084:G:A	50	100	1	0.4067
1:101371186:T:C	50	100	1	0.06118
1:101371224:T:C	50	100	1	0.4069
1:101371256:T:C	50	100	1	0.01906
1:101371376:C:A	50	100	1	0.4103
1:101371438:T:C	50	100	1	0.1561
1:101371523:G:T	50	100	1	0.3375
1:101371947:C:T	50	100	1	0.02033
1:101372508:T:C	50	100	1	0.1605
1:101372642:C:A	50	100	1	0.1525
1:101372784:T:C	50	100	1	0.03922
1:101372818:G:C	50	100	0.98	0.132
1:101372922:C:T	50	100	1	0.02869
1:101372969:G:A	50	100	1	0.03159
1:101373101:G:T	48	100	0.98	0.132
1:101373123:G:A	41	100	1	0.1525
1:101373247:G:A	49	100	1	0.06118
1:101373360:C:T	50	100	1	0.03159
1:101373408:C:T	50	100	0.99	0.02869
1:101373488:G:T	50	100	1	0.1845
1:101373655:G:A	50	100	1	0.02378
1:101373674:G:A	50	100	1	0.1845
1:101374815:C:G	50	100	1	0.1529
1:101374824:G:A	50	100	0.98	0.09967
1:101375242:C:T	50	100	1	0.4733
1:101375295:T:C	50	100	1	0.02977
1:101375566:A:G	50	100	1	0.0325
1:101375642:C:A	50	100	1	0.1839
1:101375661:G:C	50	100	0.99	0.02869
1:101375679:C:T	50	100	1	0.0325
1:101375709:A:T	50	100	1	0.1823
1:101375885:G:A	50	100	1	0.03268
1:101375960:C:A	50	88	0.96	0.1509
1:101375983:T:G	49	93.9	1	0.4731
1:101376054:C:T	50	100	0.99	0.02977
1:101376125:G:A	50	100	1	0.1607
1:101376203:G:T	50	100	1	0.01634
1:101376397:T:C	50	98	1	0.4729
1:101376458:G:A	50	100	0.99	0.03141
1:101376570:A:G	50	98	1	0.1521
1:101376766:C:A	50	100	0.98	0.0216
1:101376893:G:A	50	98	0.99	0.1516
1:101377110:G:A	50	96	0.99	0.4746
1:101377334:C:A	50	96	0.98	0.1888
1:101377382:T:C	50	94	0.98	0.3027
1:101377438:G:A	50	100	0.99	0.01924
1:101377531:A:G	50	98	0.98	0.1572
1:101377593:T:G	50	100	0.97	0.09822
1:101377603:A:C	50	100	0.95	0.01852
1:101377698:A:G	50	98	0.96	0.1843
1:101377888:G:A	50	98	0.89	0.01924
1:101377909:G:A	50	100	0.97	0.1373
1:101377971:T:C	50	100	1	0.03377
1:101378198:T:C	50	100	0.98	0.01852
1:101379147:G:C	50	96	0.94	0.1621
1:101379547:A:G	50	96	0.98	0.4256
1:101379898:C:T	50	100	0.86	0.01852
1:101380290:C:T	50	96	0.95	0.09822
1:101380330:T:A	50	94	0.99	0.4326
1:101381218:G:A	50	96	0.97	0.2153
1:101381293:A:C	50	94	0.98	0.433
1:101382088:T:C	50	98	0.97	0.07771
1:101382289:C:T	50	90	0.98	0.4303
1:101382554:G:A	50	90	0.98	0.429
1:101382560:A:G	50	100	0.97	0.01997
1:101382561:C:T	50	90	0.98	0.4292
1:101382619:A:G	50	90	0.98	0.43120000000000003
1:101382620:T:C	50	90	0.98	0.4343
1:101382663:T:G	50	98	0.96	0.1058
1:101382715:T:C	50	90	0.98	0.4348
1:101382716:A:G	50	98	0.96	0.1058
1:101382781:A:G	50	90	0.98	0.4346
1:101382941:C:T	50	90	0.98	0.4345
1:101382967:A:G	50	90	0.98	0.4348
1:101383020:A:G	50	98	0.94	0.01797
1:101383149:C:G	50	90	0.97	0.4699
1:101383163:C:T	50	94	0.96	0.4052
1:101383426:C:T	50	96	0.91	0.01525
1:101383838:G:A	50	96	0.86	0.1774
1:101383867:G:A	50	96	0.87	0.4247
1:101383873:G:A	50	98	0.77	0.02378
1:101384274:G:A	50	94	0.9	0.4092
1:101384499:T:C	50	100	0.97	0.05174
1:101384521:C:G	50	98	0.95	0.02415
1:101384574:A:G	50	100	0.96	0.295
1:101384712:T:C	50	98	0.99	0.09259
1:101384837:A:G	50	98	0.99	0.09277
1:101384941:C:T	50	98	0.98	0.165
1:101384957:T:C	50	98	0.99	0.1304
1:101385155:C:T	50	100	0.99	0.05428
1:101385283:A:G	50	98	0.98	0.06155
1:101385469:A:C	50	100	0.93	0.1772
1:101385546:G:T	50	98	0.99	0.1305
1:101385567:G:C	50	98	0.99	0.1304
1:101385735:T:G	50	98	0.99	0.1309
1:101385791:T:C	50	98	0.99	0.1284
1:101385921:T:G	50	100	0.96	0.01961
1:101385926:G:T	50	100	0.97	0.1527
1:101386085:A:C	50	98	0.99	0.08261
1:101386093:C:T	50	98	0.99	0.08261
1:101386123:G:C	50	98	0.99	0.08261
1:101386150:G:T	50	98	1	0.06155
1:101386172:G:A	50	100	0.98	0.2965
1:101386323:T:C	50	98	0.95	0.1587
1:101386344:A:G	50	100	0.97	0.04793
1:101386380:A:C	50	100	0.98	0.297
1:101386424:T:C	50	98	0.99	0.1305
1:101386531:A:G	50	100	0.98	0.04775
1:101386648:G:A	50	98	0.99	0.1304
1:101386899:T:G	50	98	0.99	0.1305
1:101386926:G:T	50	98	1	0.06082
1:101387025:C:T	50	100	0.99	0.2767
1:101387040:G:T	50	98	0.98	0.03794
1:101387088:G:T	50	98	1	0.06082
1:101387208:C:T	50	100	0.99	0.04339
1:101387335:T:C	50	98	0.99	0.1304
1:101387756:G:A	50	98	0.98	0.02796
1:101387861:T:C	50	98	0.99	0.1304
1:101387911:T:C	50	96	0.99	0.1302
1:101387938:G:C	50	98	0.99	0.1304
1:101387993:C:G	50	98	0.99	0.1304
1:101388391:A:G	50	100	0.98	0.2963
1:101388637:C:A	50	98	0.99	0.1095
1:101389008:T:C	50	98	0.99	0.1305
1:101389046:T:C	50	98	0.99	0.1305
1:101389105:T:C	50	98	0.98	0.3896
1:101389590:T:G	50	100	0.98	0.272
1:101389870:C:T	50	100	0.99	0.01652
1:101390039:G:C	50	100	0.99	0.06518
1:101390437:A:G	50	98	0.96	0.05011
1:101390948:T:A	50	98	0.98	0.4332
1:101391087:C:A	50	100	0.94	0.155
1:101391203:T:G	50	100	0.95	0.02542
1:101391561:C:T	50	100	0.98	0.2967
1:101391612:A:T	50	100	0.98	0.411
1:101391813:G:A	50	98	0.98	0.2972
1:101391936:T:G	50	100	0.95	0.1779
1:101391943:C:T	50	96	0.98	0.3019
1:101391993:T:C	50	96	0.98	0.3021
1:101392198:T:C	50	94	0.96	0.2491
1:101392609:C:A	50	98	0.98	0.2391
1:101392646:T:C	50	96	0.98	0.4891
1:101392849:G:C	50	100	0.99	0.08243
1:101392859:T:C	50	100	0.93	0.09532
1:101392921:T:G	50	96	0.99	0.3569
1:101393497:T:C	50	100	1	0.06645
1:101393561:A:G	50	96	1	0.4076
1:101393732:C:T	50	96	1	0.4337
1:101393876:A:G	50	96	1	0.4337
1:101394058:G:A	50	96	1	0.4339
1:101394857:C:T	50	100	1	0.02524
1:101395287:C:A	50	100	1	0.01235
1:101395546:T:G	50	96	1	0.4355
1:101395727:T:C	50	100	1	0.04902
1:101395869:A:C	50	100	1	0.0659
1:101395967:C:G	50	96	1	0.4319
1:101395989:G:T	50	100	1	0.02215
1:101396190:A:G	50	96	1	0.4361
1:101396475:G:T	50	98	0.99	0.3593
1:101396547:C:T	50	100	1	0.364
1:101396566:C:A	50	100	0.98	0.01979
1:101396608:C:A	50	100	0.94	0.01834
1:101396705:A:C	50	96	1	0.4359
1:101396731:C:T	50	100	1	0.01144
1:101397143:C:G	50	100	1	0.04902
1:101397658:C:A	50	98	1	0.4355
1:101397667:C:A	50	98	1	0.4435
1:101398465:G:C	50	100	0.99	0.09368
1:101398592:A:G	50	100	1	0.03141
1:101398620:A:T	50	100	0.99	0.0256
1:101398659:G:A	50	98	1	0.4357
1:101398672:A:G	50	100	0.99	0.07607
1:101398937:C:T	50	98	1	0.4103
1:101399033:T:C	50	98	0.99	0.4975
1:101399041:T:C	50	98	0.99	0.4973
1:101399191:G:A	50	100	0.99	0.03141
1:101399228:A:G	50	100	1	0.02633
1:101399456:C:T	50	100	0.99	0.08061
1:101399676:A:G	50	100	1	0.4793
1:101399735:A:G	50	100	1	0.4793
1:101399958:C:T	50	100	0.99	0.01017
1:101400169:A:G	50	100	1	0.4938
1:101400314:G:T	50	100	0.99	0.1
1:101400353:C:G	50	100	1	0.4793
1:101400398:G:A	50	100	1	0.4795
1:101400414:A:G	50	100	1	0.4793
1:101400553:A:G	50	100	1	0.4935
1:101400751:T:C	50	100	1	0.413
1:101400833:T:A	50	100	1	0.3637
1:101400987:G:T	50	98	1	0.4833
1:101401129:C:T	50	100	1	0.1235
1:101401151:C:T	50	98	1	0.1458
1:101401207:C:T	50	100	0.9	0.01561
1:101401249:C:T	50	96	1	0.06972
1:101401349:G:C	50	100	1	0.1774
1:101401382:G:A	50	100	1	0.07662
1:101401414:T:C	50	100	1	0.4898
1:101401446:G:A	50	100	1	0.02269
1:101401574:A:G	50	100	1	0.01144
1:101401857:T:C	50	100	1	0.4898
1:101401881:T:C	50	98	0.99	0.4897
1:101401914:G:A	49	95.9	0.93	0.0207
1:101401916:G:A	49	95.9	0.95	0.0276
1:101401918:G:A	50	88	0.9	0.0472
1:101402164:T:C	50	86	0.92	0.1659
1:101402166:T:C	50	88	0.9	0.1659
1:101402168:T:C	49	91.8	0.93	0.2315
1:101402170:T:C	49	87.8	0.93	0.2435
1:101402188:C:T	48	93.8	0.9	0.169
1:101402212:G:A	50	100	1	0.02269
1:101402244:G:A	50	100	0.98	0.09949
1:101402258:T:C	50	100	1	0.02651
1:101402425:C:T	50	100	0.99	0.06627
1:101402810:C:G	50	98	1	0.2571
1:101402823:T:C	50	98	1	0.2607
1:101402908:G:A	50	100	0.96	0.03177
1:101403237:G:A	50	98	1	0.2524
1:101403245:G:T	50	100	1	0.01144
1:101403357:A:G	50	100	1	0.4573
1:101403553:G:A	50	98	1	0.2527
1:101403643:T:G	50	98	1	0.4575
1:101403766:T:A	50	100	0.99	0.08606
1:101404356:G:T	50	100	0.99	0.0285
1:101404429:C:T	50	98	1	0.2513
1:101405067:G:A	50	100	1	0.02269
1:101405117:T:C	50	100	1	0.01416
1:101405208:G:A	50	100	1	0.02269
1:101405610:G:A	50	100	1	0.02651
1:101405696:G:A	50	100	0.98	0.4268
1:101405768:G:A	50	100	1	0.124
1:101406092:G:T	50	100	0.97	0.01362
1:101406547:C:T	50	100	0.98	0.04176
1:101407073:T:A	50	98	1	0.3344
1:101407082:T:A	50	100	0.99	0.06699
1:101407514:A:C	50	98	1	0.378
1:101407722:A:G	50	100	1	0.02505
1:101408536:C:T	50	100	0.98	0.03195
1:101408598:A:C	50	98	0.96	0.02869
1:101408605:T:G	50	100	0.99	0.1351
1:101408860:C:T	50	100	1	0.1215
1:101409007:T:A	50	100	1	0.1414
1:101409030:T:G	50	100	0.99	0.02233
1:101409292:C:G	50	98	1	0.3027
1:101409634:A:G	50	100	1	0.1414
1:101409781:C:G	50	100	0.99	0.07516
1:101409846:A:G	50	100	1	0.01525
1:101411090:T:G	50	100	0.99	0.07516
1:101411363:C:T	50	100	1	0.07516
1:101411808:A:G	50	98	1	0.3462
1:101412398:A:G	50	100	1	0.03214
1:101412839:C:T	50	100	0.96	0.03395
1:101412978:G:A	50	98	1	0.2271
1:101413156:C:G	50	100	0.99	0.02233
1:101414200:G:A	50	100	1	0.03195
1:101414351:A:G	50	100	0.96	0.02669
1:101414451:C:T	50	100	1	0.04176
1:101414691:A:G	50	98	1	0.2297
1:101415124:C:A	50	100	1	0.1948
1:101415249:C:T	50	100	1	0.06663
1:101415436:G:A	50	100	0.97	0.02197
1:101416333:C:G	50	98	0.99	0.0354
1:101416739:G:A	50	100	0.99	0.07153
1:101417315:A:C	50	98	1	0.09532
1:101417319:C:A	50	98	1	0.4426
1:101417467:A:G	50	100	1	0.1636
1:101417476:A:G	50	98	1	0.2647
1:101417949:A:G	50	100	1	0.08987
1:101418194:C:T	50	100	1	0.02869
1:101418212:T:C	50	100	1	0.01634
1:101418226:A:T	50	100	1	0.1578
1:101418401:C:A	50	100	1	0.02869
1:101418758:G:A	50	100	0.99	0.02687
1:101418886:C:T	50	100	0.99	0.02687
1:101419016:G:A	50	100	1	0.08987
1:101419019:C:A	50	100	0.99	0.02705
1:101419095:C:T	50	100	0.99	0.02687
1:101419740:C:T	50	100	1	0.1578
1:101419812:G:T	50	100	1	0.07026
1:101419994:C:G	50	100	1	0.1578
1:101419995:G:A	50	100	1	0.02687
1:101420305:G:A	50	100	1	0.02687
1:101420894:T:C	50	100	1	0.1629
1:101421097:C:T	50	100	1	0.1235
1:101421413:T:C	50	100	0.94	0.02397
1:101421568:T:C	50	100	1	0.02869
1:101421571:G:T	50	100	1	0.01416
1:101422025:C:G	50	100	1	0.1472
1:101422221:G:A	50	100	1	0.03141
1:101422282:G:A	50	100	1	0.02705
1:101422319:A:C	50	100	1	0.0305
1:101422537:G:T	50	100	1	0.01634
1:101423417:T:C	50	100	1	0.1767
1:101423625:G:A	50	100	1	0.07026
1:101423890:A:G	50	98	1	0.03431
1:101424029:A:G	50	100	1	0.01652
1:101424299:T:C	50	96	1	0.4419
1:101424313:G:T	50	100	0.98	0.1311
1:101424439:C:T	50	100	1	0.1638
1:101424593:T:C	50	100	1	0.1327
1:101424876:T:A	50	98	1	0.2987
1:101425360:T:G	49	100	1	0.01816
1:101425559:A:C	50	100	1	0.1777
1:101425616:T:C	50	100	0.96	0.02033
1:101425630:C:G	50	98	1	0.4757
1:101425668:C:A	50	98	1	0.02614
1:101425870:G:A	50	98	1	0.02596
1:101426005:C:T	50	100	1	0.1776
1:101426168:T:C	50	100	1	0.01053
1:101426974:A:G	50	100	1	0.01071
1:101426981:C:A	50	98	1	0.2678
1:101427436:C:T	50	100	1	0.1923
1:101427724:G:A	50	100	1	0.148
1:101427750:G:T	50	100	1	0.09023
1:101427810:G:A	50	98	1	0.02614
1:101427910:A:C	50	100	1	0.1478
1:101428147:G:A	50	100	1	0.1641
1:101428710:G:A	50	100	1	0.09023
1:101428872:G:C	50	100	0.97	0.01144
1:101428985:G:A	50	98	1	0.2981
1:101429098:T:C	50	100	1	0.09005
1:101429109:G:A	50	100	1	0.07044
1:101429157:T:C	50	100	1	0.07044
1:101429207:C:T	50	98	1	0.2983
1:101429350:T:C	50	100	1	0.1478
1:101429873:G:T	50	100	1	0.01652
1:101429905:G:A	50	100	1	0.01834
1:101430100:G:A	50	100	0.99	0.03123
1:101430389:A:C	49	100	0.99	0.1472
1:101430623:G:A	50	100	1	0.1478
1:101430764:T:C	50	98	1	0.2674
1:101430846:T:A	50	100	1	0.177
1:101431203:A:G	50	100	1	0.07044
1:101431294:C:G	50	100	1	0.1478
1:101431322:G:C	50	100	1	0.02869
1:101431458:T:A	50	100	1	0.1641
1:101431667:T:A	50	100	1	0.01652
1:101432415:G:A	50	100	1	0.4001
1:101432658:G:A	50	98	0.97	0.04394
1:101432755:G:A	50	100	1	0.148
1:101432939:T:A	50	100	1	0.09078
1:101432964:A:C	50	98	1	0.02614
1:101433149:G:A	50	100	1	0.01253
1:101433157:G:C	50	100	1	0.1774
1:101433179:G:T	50	100	1	0.01834
1:101433711:A:G	50	100	1	0.07044
1:101433738:T:G	50	98	1	0.04866
1:101433856:A:G	50	100	1	0.0719
1:101434151:C:T	50	100	1	0.01253
1:101434544:A:G	50	100	1	0.2558
1:101434719:G:A	50	98	1	0.04267
1:101435005:A:G	50	100	1	0.2551
1:101435551:C:T	50	100	1	0.08297
1:101436184:C:T	50	98	1	0.01235
1:101436353:A:G	50	100	1	0.1476
1:101436604:T:C	50	100	1	0.0906
1:101436728:C:G	50	100	1	0.2549
1:101436907:C:T	49	100	1	0.03086
1:101436978:C:G	50	100	1	0.08315
1:101437045:C:T	50	100	1	0.0167
1:101437079:G:C	50	100	1	0.0906
1:101437083:C:T	50	100	0.99	0.02796
1:101437106:A:G	50	100	1	0.07044
1:101437208:C:T	50	98	1	0.04267
1:101437444:G:T	50	100	1	0.1774
1:101437637:G:C	50	100	1	0.07044
1:101437680:C:T	50	100	1	0.02869
1:101437738:T:C	50	100	0.99	0.08442
1:101437893:G:C	50	100	1	0.07044
1:101438367:C:T	50	100	1	0.07044
1:101438769:G:A	50	98	1	0.272
1:101438801:A:C	50	98	1	0.02633
1:101438895:T:C	50	100	0.97	0.02505
1:101439093:T:C	50	100	1	0.1772
1:101439145:G:A	50	100	0.98	0.01035
1:101439163:A:T	50	100	1	0.01688
1:101439501:C:T	50	98	1	0.03032
1:101439559:C:T	50	100	1	0.0167
1:101439693:A:G	50	100	1	0.1739
1:101439695:G:A	50	100	1	0.09023
1:101440214:G:A	50	100	0.93	0.01598
1:101440725:C:T	50	100	0.99	0.04902
1:101440803:A:G	50	100	1	0.08696
1:101440856:G:A	50	100	1	0.2981
1:101441089:T:C	50	100	1	0.01053
1:101441349:G:A	50	100	1	0.274
1:101441461:C:T	50	100	1	0.01235
1:101441489:G:A	50	100	0.98	0.03159
1:101441914:C:T	50	100	1	0.01235
1:101442043:C:T	50	100	0.99	0.02723
1:101442179:C:T	50	100	1	0.01235
1:101442283:G:T	50	100	0.96	0.0699
1:101442841:A:G	50	100	1	0.1794
1:101444053:G:T	50	96	0.87	0.04684
1:101444382:A:G	50	100	0.98	0.02487
1:101445031:G:A	50	98	0.99	0.06954
1:101445047:C:G	50	100	1	0.02215
1:101445173:A:G	50	100	0.99	0.02814
1:101447274:A:G	50	100	0.98	0.06972
1:101447446:C:G	50	100	1	0.01598
1:101447590:C:T	50	100	0.99	0.2834
1:101447606:C:T	50	100	1	0.08951
1:101447919:T:C	50	100	0.95	0.02487
1:101447971:C:T	50	100	0.99	0.1834
1:101447982:T:C	50	100	1	0.1242
1:101448454:A:G	50	100	0.99	0.171
1:101449742:C:A	50	98	0.88	0.01652
1:101450672:G:A	50	100	1	0.1244
1:101451255:C:T	50	100	0.99	0.2594
1:101451591:C:T	50	100	1	0.1462
1:101451635:A:G	50	100	1	0.01598
1:101451660:G:T	50	100	0.99	0.1712
1:101451823:T:C	50	100	0.95	0.06917
1:101452001:C:T	50	100	0.99	0.2594
1:101452159:A:C	50	98	1	0.0866
1:101452546:C:T	50	98	1	0.0866
1:101452582:T:G	50	100	1	0.1772
1:101452820:C:T	50	100	0.99	0.1714
1:101452977:C:T	50	100	0.99	0.1714
1:101453201:G:A	50	100	0.98	0.1489
1:101453213:T:C	50	100	0.99	0.05792
1:101453274:C:A	50	100	0.98	0.2829
1:101453451:T:A	50	100	0.98	0.1489
1:101453750:C:T	50	100	1	0.01452
1:101454018:A:G	50	100	1	0.01216
1:101454246:G:A	50	100	0.96	0.06518
1:101454406:C:T	50	100	0.97	0.02887
1:101454704:G:A	50	100	0.98	0.1607
1:101454753:T:G	50	100	1	0.0256
1:101454820:C:T	50	100	0.99	0.161
1:101455043:C:T	50	100	0.98	0.4762
1:101455144:C:T	50	100	0.98	0.09296
1:101455249:T:C	50	100	0.99	0.2667
1:101455501:G:T	50	100	0.98	0.06881
1:101455822:C:T	50	100	0.99	0.2406
1:101455883:A:C	50	100	0.99	0.2544
1:101456093:C:T	50	100	0.94	0.02469
1:101456205:T:C	50	100	1	0.01235
1:101456365:T:C	50	100	1	0.02179
1:101456756:A:G	50	100	0.99	0.2426
1:101456758:G:A	50	100	0.99	0.158
1:101456795:G:A	50	100	0.98	0.09205
1:101456840:G:A	50	100	1	0.01543
1:101456880:A:T	50	100	0.99	0.158
1:101457104:T:C	50	100	0.99	0.2545
1:101457659:G:A	50	100	0.99	0.2407
1:101457831:A:C	50	100	1	0.06808
1:101457875:G:T	50	98	1	0.01216
1:101457959:A:G	50	100	1	0.02124
1:101458750:A:G	50	100	0.99	0.2498
1:101458770:T:A	50	100	1	0.1797
1:101458889:T:C	50	100	1	0.01216
1:101458958:C:A	50	100	1	0.01216
1:101459175:G:A	50	100	0.98	0.01162
1:101459253:C:T	50	100	0.94	0.02505
1:101459300:A:G	50	100	0.99	0.3076
1:101459404:C:T	50	100	1	0.2709
1:101459511:A:G	50	100	0.99	0.02378
1:101459814:C:G	50	100	1	0.01216
1:101460207:T:C	50	98	0.99	0.2377
1:101460403:C:T	50	100	1	0.01235
1:101460462:C:A	50	100	0.99	0.2496
1:101460494:A:T	50	100	0.97	0.02778
1:101460534:G:T	49	100	0.94	0.02505
1:101460572:G:A	50	100	1	0.01216
1:101461030:T:C	50	98	0.99	0.2498
1:101461170:G:C	50	100	0.99	0.2377
1:101461546:T:C	50	100	1	0.187
1:101461562:C:T	50	100	1	0.01216
1:101461638:T:A	50	100	0.99	0.2364
1:101461927:T:G	50	100	0.98	0.09187
1:101461960:A:G	50	100	0.99	0.2505
1:101462007:C:T	50	100	0.91	0.02415
1:101462086:G:C	50	100	1	0.01216
1:101462111:A:C	50	100	0.98	0.2429
1:101462532:C:T	50	100	1	0.2297
1:101462642:G:A	50	100	1	0.01216
1:101462840:T:C	50	100	1	0.3155
1:101463853:A:G	50	100	1	0.06935
1:101464201:C:T	50	100	1	0.01216
1:101464356:G:T	50	100	1	0.01216
1:101464376:A:C	50	100	1	0.2456
1:101464593:A:C	50	100	1	0.01216
1:101464815:G:A	50	100	1	0.01235
1:101464824:G:A	50	100	1	0.498
1:101465022:C:T	50	100	1	0.02197
1:101465337:T:C	50	100	1	0.1846
1:101465341:G:T	50	100	1	0.4673
1:101465369:C:G	50	100	1	0.01216
1:101465520:A:G	50	100	1	0.05864
1:101465805:C:A	50	100	1	0.06935
1:101465855:T:C	50	100	0.94	0.02215
1:101466072:T:C	50	100	1	0.01216
1:101466323:G:A	50	98	0.88	0.01688
1:101466458:C:T	50	100	1	0.2464
1:101466556:A:G	50	100	1	0.01216
1:101466749:T:G	50	100	0.99	0.0256
1:101467162:C:A	50	100	1	0.01216
1:101468136:C:T	50	100	1	0.3798
1:101468856:G:A	50	100	1	0.3798
1:101469058:A:T	50	100	0.96	0.0463
1:101469068:C:A	50	100	0.96	0.0463
1:101469119:G:A	50	100	1	0.3798
1:101469313:G:A	50	100	1	0.1231
1:101469596:C:T	50	100	1	0.0768
1:101469638:A:C	50	100	1	0.378
1:101469816:G:T	50	100	1	0.02578
1:101470079:G:C	50	100	1	0.3798
1:101470392:A:G	50	100	1	0.01235
1:101470984:A:G	50	100	1	0.0837
1:101471348:A:G	50	100	1	0.0837
1:101471825:A:G	50	100	1	0.2852
1:101471860:G:T	50	100	1	0.0837
1:101471884:A:G	50	100	1	0.2852
1:101472158:A:G	50	100	1	0.05864
1:101472226:C:T	50	100	1	0.455
1:101472675:C:T	50	100	1	0.01852
1:101472698:C:T	50	100	1	0.01216
1:101472914:T:A	50	100	1	0.3696
1:101472921:G:A	50	100	1	0.455
1:101473005:G:A	50	100	0.99	0.2852
1:101473075:C:T	50	100	1	0.0837
1:101473107:T:G	50	100	1	0.455
1:101473576:A:G	50	100	0.85	0.01834
1:101473962:A:G	50	100	1	0.3696
1:101474133:T:G	50	100	1	0.3696
1:101474148:A:G	50	100	1	0.08533
1:101474287:T:C	50	96	0.86	0.04557
1:101474677:C:T	50	100	1	0.02106
1:101474734:C:T	50	100	1	0.02233
1:101474860:T:A	50	100	0.95	0.06028
1:101474918:G:T	50	100	1	0.06917
1:101474942:C:T	50	100	1	0.06917
1:101475100:A:T	50	100	1	0.4548
1:101475253:C:T	50	100	1	0.4546
1:101475539:C:T	50	100	1	0.01852
1:101475576:C:G	50	100	1	0.0285
1:101475829:A:T	50	100	1	0.498
1:101475944:C:T	50	100	1	0.01216
1:101475972:T:G	50	100	1	0.01216
1:101476018:C:T	50	100	1	0.06917
1:101476052:T:G	50	96	0.95	0.2482
1:101476281:T:A	50	100	1	0.3698
1:101476390:C:G	50	100	1	0.3658
1:101476534:T:C	50	100	1	0.0837
1:101476917:T:C	50	100	1	0.3611
1:101477216:G:A	50	100	1	0.06917
1:101477406:T:G	50	100	0.99	0.06972
1:101477470:C:T	50	100	1	0.282
1:101477471:G:A	50	100	1	0.03123
1:101477510:G:A	50	100	1	0.152
1:101477638:A:C	50	100	1	0.0837
1:101477775:A:G	50	100	1	0.3624
1:101478392:A:G	50	100	1	0.065
1:101478413:T:C	50	100	1	0.3738
1:101478645:C:T	50	100	1	0.09695
1:101478678:C:T	50	100	1	0.2818
1:101478824:C:T	50	100	1	0.02197
1:101479206:T:C	50	100	1	0.0256
1:101479270:A:T	50	100	1	0.177
1:101479537:C:T	50	100	1	0.0837
1:101479538:T:G	50	98	1	0.2918
1:101479594:T:C	50	100	1	0.3335
1:101480070:T:C	50	100	1	0.3622
1:101480073:T:C	50	100	1	0.065
1:101480098:G:T	50	100	1	0.2487
1:101480421:T:C	50	100	1	0.3337
1:101480566:T:A	50	100	1	0.01144
1:101480607:G:A	50	100	0.84	0.0492
1:101480608:G:T	50	100	1	0.1768
1:101480667:A:C	50	100	1	0.01144
1:101481097:G:A	50	100	1	0.065
1:101481298:C:T	50	100	1	0.065
1:101481455:C:T	50	100	1	0.0837
1:101481641:A:T	50	98	1	0.3727
1:101481855:A:C	50	100	1	0.01162
1:101482014:G:A	50	100	1	0.065
1:101482101:T:A	50	100	1	0.3725
1:101482157:A:G	50	100	1	0.3903
1:101482308:A:C	50	100	1	0.01852
1:101482401:A:G	50	100	1	0.01852
1:101482991:C:A	50	100	1	0.2849
1:101483429:A:T	50	100	1	0.3804
1:101483495:T:C	50	100	1	0.01652
1:101483566:A:G	50	100	0.94	0.01344
1:101483652:G:A	50	100	1	0.01162
1:101483920:T:G	50	100	1	0.0837
1:101484510:A:G	50	100	1	0.1652
1:101484562:C:T	50	100	0.99	0.05084
1:101484654:C:A	50	100	1	0.06427
1:101484714:T:G	50	100	1	0.3439
1:101485210:T:C	50	100	1	0.1663
1:101485297:A:G	50	100	1	0.0837
1:101485761:T:C	50	100	1	0.06427
1:101485839:C:T	50	100	1	0.4435
1:101485932:T:A	50	100	1	0.1834
1:101485993:C:A	50	100	1	0.1834
1:101486137:T:C	50	100	1	0.2789
1:101486309:C:T	50	100	1	0.0837
1:101486435:T:C	50	100	1	0.0837
1:101486535:G:A	50	100	1	0.0837
1:101486617:A:G	50	100	1	0.1302
1:101486956:T:C	50	100	0.94	0.01235
1:101487035:T:C	50	100	1	0.01198
1:101487117:C:T	50	100	1	0.1302
1:101487122:A:C	50	100	1	0.1836
1:101487126:A:T	50	100	1	0.1302
1:101487410:C:G	50	100	1	0.1663
1:101487658:G:A	50	100	1	0.122
1:101487821:C:G	50	100	1	0.3431
1:101487926:C:A	50	100	1	0.1304
1:101487987:C:A	50	100	1	0.1763
1:101488187:C:A	50	100	1	0.1302
1:101488865:T:G	50	100	1	0.2197
1:101488925:T:C	50	100	1	0.0837
1:101488975:T:C	50	100	1	0.1302
1:101489131:C:G	50	100	1	0.1763
1:101489806:A:G	50	100	1	0.0837
1:101490022:A:G	50	100	1	0.1763
1:101490162:C:T	50	100	1	0.1708
1:101490171:T:A	50	100	1	0.2972
1:101490506:C:T	50	100	1	0.0167
1:101490757:T:A	50	100	1	0.4916
1:101490803:C:T	50	100	1	0.1836
1:101491040:C:A	50	100	1	0.05501
1:101491245:T:G	50	100	1	0.01017
1:101491394:G:A	50	100	1	0.0837
1:101492361:T:C	50	100	1	0.02905
1:101492690:A:G	50	100	1	0.0837
1:101492970:T:C	50	100	1	0.1763
1:101493442:A:C	50	100	1	0.3286
1:101493470:T:C	50	100	1	0.01852
1:101493913:T:C	50	100	0.99	0.1763
1:101493928:T:A	50	100	1	0.05519
1:101493930:G:C	50	100	0.98	0.06391
1:101494014:G:T	50	100	1	0.0837
1:101494586:C:T	50	100	1	0.3606
1:101495056:G:A	50	100	1	0.3606
1:101495077:C:T	50	100	1	0.1993
1:101495358:T:C	50	100	1	0.2974
1:101495586:T:G	50	100	1	0.1993
1:101495717:C:A	50	100	1	0.1993
1:101496063:A:G	50	100	1	0.08333
1:101496198:A:G	50	100	1	0.1311
1:101496222:A:G	50	100	1	0.08351
1:101496281:C:A	50	100	1	0.1703
1:101496689:T:C	50	100	1	0.3606
1:101496974:C:T	50	100	1	0.3497
1:101497146:G:A	50	100	1	0.08333
1:101497161:C:T	49	100	1	0.3606
1:101497326:T:C	50	100	1	0.1663
1:101497396:C:T	50	100	1	0.1993
1:101497487:G:A	50	100	1	0.08333
1:101497588:A:G	50	100	0.97	0.02324
1:101497658:T:C	50	100	0.99	0.1779
1:101497693:C:T	50	100	1	0.167
1:101498074:G:A	50	100	1	0.1703
1:101498174:G:A	50	100	1	0.02814
1:101498210:G:A	50	100	1	0.3495
1:101498301:C:T	50	100	1	0.1763
1:101498362:G:T	50	100	1	0.08333
1:101498363:A:T	50	100	1	0.08333
1:101498389:G:A	50	100	0.94	0.01035
1:101498601:C:A	50	100	1	0.06391
1:101498820:T:A	50	100	1	0.3388
1:101498965:G:A	50	100	1	0.4441
1:101499135:T:A	50	100	1	0.2974
1:101499151:T:C	50	100	1	0.0305
1:101499368:G:T	50	100	1	0.3606
1:101499451:C:T	50	100	1	0.08333
1:101499650:G:A	50	100	1	0.01852
1:101499695:C:T	50	100	0.99	0.1057
1:101499724:A:G	50	100	1	0.08333
1:101499739:A:G	50	100	1	0.3607
1:101499927:C:T	50	100	1	0.08333
1:101500070:G:A	50	100	1	0.01852
1:101500151:A:T	50	100	1	0.08333
1:101500186:A:G	50	100	1	0.02814
1:101500219:C:T	50	100	1	0.1512
1:101500284:G:A	50	100	1	0.08333
1:101500322:C:T	50	96	0.86	0.04611
1:101500389:G:A	50	100	1	0.3607
1:101500497:C:A	50	100	1	0.08333
1:101501052:C:T	50	100	1	0.1817
1:101501053:A:G	50	100	1	0.1663
1:101501304:C:A	50	100	1	0.01053
1:101501515:A:G	50	100	1	0.06391
1:101501629:T:C	50	100	1	0.08333
1:101501691:T:C	50	100	1	0.3609
1:101501876:T:C	50	100	1	0.3606
1:101501919:C:A	50	100	1	0.1993
1:101501982:G:A	50	100	1	0.1993
1:101502137:C:G	50	100	1	0.3607
1:101502144:A:G	50	100	1	0.3607
1:101502400:A:G	50	100	1	0.3606
1:101502464:C:A	50	100	1	0.3606
1:101502547:A:C	50	100	1	0.3606
1:101502707:C:T	50	100	1	0.3495
1:101502781:G:T	50	100	0.98	0.06427
1:101502809:C:T	50	100	1	0.3606
1:101502913:A:C	50	100	1	0.3607
1:101502998:C:G	50	100	1	0.3388
1:101503018:T:C	50	100	1	0.3606
1:101503193:G:A	50	100	1	0.1993
1:101503261:C:T	50	100	1	0.08351
1:101503441:G:C	50	100	1	0.3388
1:101503724:G:A	50	100	0.97	0.02324
1:101503880:C:T	50	100	1	0.3606
1:101504033:T:C	50	100	1	0.3606
1:101504121:G:C	50	100	1	0.08351
1:101504282:A:G	50	100	1	0.3388
1:101504486:A:G	50	98	1	0.1992
1:101504494:A:G	50	98	1	0.199
1:101504495:C:T	50	98	1	0.1992
1:101504557:T:A	50	100	1	0.05501
1:101504943:A:G	50	100	1	0.1309
1:101505063:G:A	50	100	1	0.1309
1:101505207:A:T	50	100	1	0.3606
1:101505518:T:C	50	100	1	0.1514
1:101505540:T:C	50	100	1	0.08351
1:101505709:T:C	50	100	1	0.3457
1:101505715:C:T	50	100	1	0.3393
1:101505832:C:T	50	100	1	0.08351
1:101505919:T:C	50	100	1	0.01198
1:101505923:T:A	50	100	1	0.08351
1:101506042:T:G	50	100	1	0.02832
1:101506223:C:T	50	100	0.99	0.08351
1:101506467:C:T	50	100	1	0.1763
1:101506684:G:T	50	100	1	0.3381
1:101506941:A:G	50	100	1	0.02832
1:101506969:C:T	50	100	1	0.1353
1:101507107:A:G	50	100	1	0.3388
1:101507429:C:T	50	100	0.93	0.06046
1:101507494:G:A	50	100	0.99	0.4216
1:101507560:C:T	50	100	0.95	0.02705
1:101507919:T:G	50	100	1	0.413
1:101507990:G:A	50	100	0.93	0.01634
1:101509147:C:G	50	100	0.99	0.3602
1:101509149:G:A	50	100	0.99	0.02832
1:101509244:C:T	50	100	0.86	0.01216
1:101509262:T:C	50	100	1	0.4123
1:101509576:G:T	50	100	1	0.1668
1:101509595:T:G	50	100	0.99	0.3562
1:101509722:A:T	50	100	1	0.06463
1:101509912:A:G	50	100	1	0.08497
1:101509947:A:G	50	100	0.99	0.02832
1:101510180:C:T	50	100	0.95	0.04593
1:101510598:C:T	50	100	1	0.08497
1:101510681:T:C	50	100	1	0.08497
1:101510772:C:A	50	100	0.99	0.3586
1:101510851:A:G	50	100	1	0.08497
1:101510997:C:T	50	100	0.99	0.3586
1:101511345:T:G	50	100	1	0.01852
1:101512042:T:C	50	100	1	0.1652
1:101512228:C:T	50	100	0.99	0.1821
1:101512449:A:C	50	100	0.99	0.2046
1:101512745:G:A	50	100	1	0.1416
1:101513098:G:A	50	100	0.99	0.1581
1:101513167:G:A	50	100	0.99	0.1581
1:101513171:C:T	50	100	0.94	0.01235
1:101513187:C:A	50	100	0.99	0.1471
1:101513224:T:C	50	100	0.99	0.1583
1:101513375:G:A	50	100	0.98	0.1587
1:101513699:T:C	50	100	1	0.01126
1:101513948:C:T	50	100	1	0.1347
1:101514003:A:G	50	100	1	0.01852
1:101514719:C:T	50	100	0.99	0.1581
1:101514723:A:G	50	100	1	0.1347
1:101515342:A:C	50	100	0.98	0.05864
1:101516705:G:A	50	98	1	0.08497
1:101517145:T:C	50	100	1	0.03086
1:101517668:T:C	50	100	1	0.1674
1:101517691:A:G	50	98	1	0.08497
1:101517997:T:C	50	100	1	0.1467
1:101518252:A:G	50	100	1	0.1287
1:101518451:A:G	50	98	1	0.272
1:101518748:C:T	50	100	1	0.1674
1:101518766:A:G	50	100	1	0.1409
1:101519047:T:A	50	100	1	0.1409
1:101519376:C:T	50	98	1	0.3377
1:101519378:G:A	50	100	1	0.01852
1:101520225:A:G	50	100	1	0.1652
1:101520332:C:T	50	100	1	0.3317
1:101520393:C:T	50	100	1	0.01852
1:101520441:A:C	50	100	0.99	0.2386
1:101520650:T:C	50	100	1	0.1409
1:101520876:G:A	50	100	1	0.3297
1:101521054:G:A	50	98	0.97	0.0837
1:101521116:T:C	50	100	1	0.1409
1:101521576:C:A	50	98	1	0.08515
1:101521577:C:T	50	98	1	0.3377
1:101521631:C:T	50	94	0.87	0.04702
1:101521669:A:T	50	96	0.95	0.1647
1:101521683:T:C	50	100	1	0.01289
1:101521898:C:T	50	100	1	0.1407
1:101522063:A:G	50	98	1	0.3375
1:101522136:A:G	50	100	1	0.01489
1:101522319:A:T	50	100	1	0.1407
1:101522370:C:T	50	100	1	0.01489
1:101522447:G:T	50	100	1	0.2384
1:101522457:T:A	50	100	1	0.1672
1:101522839:T:C	50	96	1	0.08569
1:101522939:C:T	50	100	1	0.01489
1:101523481:G:C	50	100	1	0.1409
1:101523690:A:G	50	100	1	0.1672
1:101523710:A:G	50	100	1	0.06427
1:101523772:T:C	50	100	0.98	0.02142
1:101524120:C:T	50	100	1	0.167
1:101525289:G:A	50	100	1	0.01852
1:101525395:T:G	50	98	1	0.08569
1:101525843:T:C	50	100	1	0.2115
1:101526107:G:A	50	100	0.82	0.01289
1:101526230:G:A	50	100	1	0.01906
1:101526256:T:C	50	100	0.94	0.01035
1:101526529:C:G	50	100	1	0.08588
1:101526541:C:G	50	100	1	0.01216
1:101526580:G:C	50	100	1	0.0325
1:101526666:A:G	50	98	1	0.2373
1:101527747:C:T	50	100	1	0.1409
1:101527815:C:T	50	100	0.95	0.01089
1:101528079:A:C	50	100	1	0.3364
1:101528464:C:T	50	100	0.99	0.08569
1:101528651:C:T	50	100	0.99	0.063
1:101529133:G:A	50	100	1	0.167
1:101529783:C:T	50	100	1	0.3368
1:101529785:G:A	50	100	1	0.3379
1:101531807:G:A	50	100	1	0.1483
1:101532029:C:G	50	100	1	0.1409
1:101532075:A:C	50	100	1	0.1643
1:101532091:A:C	50	100	1	0.08588
1:101532261:G:A	50	100	1	0.08569
1:101532763:G:T	50	100	1	0.08569
1:101533034:C:A	50	100	0.96	0.01307
1:101533909:T:G	50	100	1	0.317
1:101534191:T:C	50	100	1	0.0187
1:101534322:T:A	50	100	1	0.167
1:101534513:C:A	50	100	1	0.1405
1:101534856:A:G	50	98	0.91	0.06536
1:101535284:A:T	49	98	0.9	0.06245
1:101535295:C:T	49	93.9	1	0.1665
1:101535405:C:G	50	100	1	0.01216
1:101535406:G:A	50	100	0.97	0.1382
1:101536795:C:T	50	98	0.97	0.1821
1:101536804:T:G	50	98	0.98	0.3735
1:101536883:A:G	50	98	0.99	0.02415
1:101537068:G:A	50	98	1	0.01344
1:101537133:G:A	50	98	0.99	0.2752
1:101537446:A:G	49	100	1	0.0118
1:101537499:C:T	50	100	1	0.0118
1:101537752:G:A	50	100	1	0.01253
1:101538011:G:T	50	100	1	0.1659
1:101538103:G:T	50	100	1	0.1467
1:101538417:G:A	50	98	1	0.1984
1:101539071:T:C	50	100	0.99	0.02124
1:101539098:G:A	50	100	0.99	0.1854
1:101539282:C:T	50	100	0.99	0.02124
1:101539472:T:C	50	98	0.99	0.1906
1:101539819:A:T	50	98	0.99	0.1983
1:101540416:A:G	50	100	0.95	0.01743
1:101541618:T:A	50	100	1	0.1467
1:101541619:T:C	50	100	1	0.1658
1:101542058:G:A	50	98	0.99	0.3831
1:101542107:A:T	50	100	1	0.4724
1:101542111:G:T	50	100	1	0.1658
1:101542344:G:A	50	98	1	0.01307
1:101543309:A:T	50	98	0.99	0.3842
1:101543629:G:A	50	100	1	0.1859
1:101543796:A:C	50	100	0.98	0.1954
1:101543806:C:A	50	100	1	0.1699
1:101544066:G:A	50	100	1	0.4014
1:101544211:C:T	50	100	1	0.3905
1:101544358:C:T	50	98	1	0.3871
1:101544408:A:G	50	100	1	0.3878
1:101544546:T:G	50	100	1	0.3874
1:101544631:C:A	50	98	1	0.3876
1:101544650:G:A	49	100	1	0.3874
1:101544714:T:G	50	100	0.95	0.01616
1:101544718:C:T	50	98	1	0.3874
1:101544866:C:T	50	100	1	0.02342
1:101544871:A:C	50	100	1	0.3673
1:101544967:A:T	50	94	0.97	0.3119
1:101544969:A:T	50	86	0.98	0.466
1:101545089:T:A	50	100	1	0.3873
1:101545591:T:A	50	100	1	0.3871
1:101545780:G:A	50	100	1	0.3871
1:101545918:G:C	50	100	0.99	0.1866
1:101546272:T:G	50	100	0.99	0.1993
1:101546354:G:A	50	100	1	0.3869
1:101546379:A:G	50	100	1	0.3869
1:101546903:A:G	50	100	1	0.4666
1:101547169:G:A	50	100	0.99	0.1866
1:101547421:G:A	50	100	1	0.3847
1:101547576:T:C	50	100	0.98	0.1836
1:101547899:G:A	50	96	0.76	0.01525
1:101547912:C:T	50	100	0.98	0.1471
1:101547971:A:T	50	100	0.98	0.1661
1:101548053:G:C	50	100	0.99	0.2033
1:101548159:G:C	50	100	1	0.3731
1:101548259:T:C	50	100	0.99	0.4085
1:101548464:A:G	50	100	0.98	0.1253
1:101548760:C:T	50	100	0.99	0.323
1:101548905:T:C	50	100	0.99	0.3139
1:101549012:T:C	50	100	0.99	0.3141
1:101549431:C:T	50	100	0.91	0.01053
1:101549644:C:T	50	100	0.99	0.3137
1:101549946:T:A	50	100	0.99	0.3152
1:101550029:G:T	50	100	0.99	0.315
1:101550062:T:C	49	100	0.99	0.3154
1:101550217:G:A	50	100	0.99	0.3135
1:101550423:T:C	50	100	0.99	0.2084
1:101550538:A:G	50	100	0.99	0.1992
1:101550892:A:C	50	100	0.98	0.1865
1:101551017:C:T	50	100	0.98	0.2086
1:101551021:A:T	50	100	0.98	0.3146
1:101551087:T:A	50	100	0.99	0.3145
1:101551156:G:A	50	100	0.99	0.3146
1:101551485:A:T	50	100	0.95	0.02106
1:101551486:T:A	50	100	0.99	0.3146
1:101551544:T:C	50	100	0.99	0.3146
1:101551588:C:T	50	100	0.99	0.3146
1:101551595:G:A	50	100	0.99	0.3146
1:101551660:G:A	50	100	0.99	0.3146
1:101551706:A:G	50	100	0.99	0.3146
1:101551709:C:T	50	100	0.99	0.01598
1:101551710:G:A	50	100	0.99	0.3146
1:101551721:G:A	50	100	0.98	0.01144
1:101551882:T:G	50	100	0.99	0.3146
1:101552176:T:A	49	100	0.99	0.2841
1:101552363:T:C	50	100	1	0.2856
1:101552416:C:T	47	100	0.99	0.02342
1:101552654:C:T	42	83.3	0.98	0.2838
1:101552673:A:G	41	90.2	0.95	0.02306
1:101553205:G:A	36	80.6	0.97	0.2959
1:101553264:A:C	42	78.6	0.97	0.4582
1:101553315:C:G	21	85.7	0.8	0.2504
1:101553510:A:G	48	95.8	0.93	0.0325
1:101554124:C:G	48	85.4	0.98	0.1442
1:101554151:A:T	23	78.3	0.97	0.3134
1:101554310:C:T	50	98	0.99	0.3137
1:101554346:C:A	50	98	0.99	0.3134
1:101554451:G:T	50	98	0.99	0.3135
1:101554469:T:A	50	98	0.99	0.3135
1:101554482:A:G	50	96	0.97	0.2108
1:101554572:A:G	50	100	1	0.01035
1:101554702:T:C	50	100	0.99	0.1993
1:101554776:G:A	50	100	0.98	0.2082
1:101554822:G:A	50	100	0.99	0.3132
1:101555002:A:C	50	100	0.98	0.01307
1:101555126:T:C	50	100	0.98	0.1668
1:101555340:G:A	50	100	0.99	0.3132
1:101555481:T:A	50	100	0.99	0.313
1:101555712:G:C	50	100	0.99	0.3132
1:101555713:G:A	50	100	0.97	0.1661
1:101555748:A:G	50	100	0.99	0.3132
1:101555749:G:A	50	100	0.99	0.02324
1:101555829:T:G	50	100	0.99	0.3132
1:101555889:A:G	50	100	0.99	0.3132
1:101556021:A:C	50	100	0.98	0.3146
1:101556022:G:A	50	100	0.99	0.3146
1:101556037:T:G	50	100	1	0.01416
1:101556236:A:G	50	100	0.99	0.3126
1:101556499:G:A	50	100	0.99	0.02324
1:101556563:T:C	50	100	0.99	0.1638
1:101556807:A:G	50	100	0.98	0.2208
1:101556982:T:G	50	100	0.99	0.3253
1:101557099:A:G	50	100	1	0.01688
1:101557146:T:A	50	100	0.98	0.3066
1:101557641:G:A	50	100	0.99	0.3647
1:101557670:C:T	50	100	0.99	0.3099
1:101557741:A:C	50	100	0.99	0.3255
1:101558235:G:A	50	100	0.87	0.01107
1:101558561:C:T	50	100	0.99	0.3253
1:101559386:T:G	50	98	0.99	0.3255
1:101559434:A:G	50	100	0.97	0.1509
1:101559734:T:C	50	100	0.99	0.01107
1:101559846:G:C	50	100	0.99	0.3646
1:101559885:A:G	50	100	0.99	0.3253
1:101560156:C:T	50	100	0.98	0.01943
1:101560943:T:G	50	100	0.97	0.0216
1:101560970:C:A	50	98	1	0.03794
1:101561116:G:A	50	100	1	0.03813
1:101561218:C:T	50	100	1	0.0167
1:101561350:C:T	50	100	1	0.03813
1:101561512:G:T	50	100	1	0.03831
1:101561518:A:G	50	100	1	0.03813
1:101561653:C:T	50	100	0.96	0.03123
1:101561654:C:T	50	100	0.98	0.03577
1:101561674:A:G	50	100	1	0.03813
1:101561836:C:A	50	100	0.96	0.03831
1:101561852:C:A	50	100	0.98	0.01452
1:101561920:C:T	50	100	1	0.01525
1:101561930:C:G	50	100	1	0.03813
1:101562209:G:A	50	100	0.97	0.02288
1:101562271:C:T	50	100	1	0.03813
1:101562761:T:G	50	100	1	0.03831
1:101562773:G:T	50	100	0.98	0.1471
1:101562785:C:T	50	100	1	0.03813
1:101562930:T:C	50	100	1	0.03813
1:101562973:C:T	50	100	1	0.1645
1:101563044:T:G	50	100	1	0.03831
1:101563111:C:T	50	100	1	0.03831
1:101563179:C:T	50	100	1	0.03831
1:101563201:A:G	50	100	0.99	0.01089
1:101563222:T:C	50	100	0.99	0.03885
1:101563240:T:C	50	100	0.96	0.03831
1:101563327:C:T	50	100	1	0.03831
1:101563506:T:C	50	100	1	0.01434
1:101563767:A:G	50	100	1	0.03813
1:101563790:A:G	50	98	0.9	0.0659
1:101563821:T:C	50	100	1	0.03377
1:101564286:G:A	50	100	1	0.03831
1:101564297:A:G	50	100	1	0.3105
1:101564445:C:T	50	100	1	0.1345
1:101564620:G:T	50	100	1	0.03831
1:101564699:A:G	50	100	1	0.03831
1:101564725:T:C	50	100	1	0.03831
1:101564727:G:A	50	100	1	0.04248
1:101564807:A:C	50	100	1	0.03831
1:101565126:C:T	50	98	1	0.03849
1:101565440:C:T	50	100	1	0.03831
1:101565447:G:C	50	100	1	0.03831
1:101565502:T:C	50	100	1	0.03831
1:101565505:G:A	50	100	0.98	0.02033
1:101565589:C:T	50	100	1	0.3112
1:101565771:G:A	50	100	1	0.03831
1:101565889:A:G	50	100	1	0.03831
1:101565985:T:C	50	100	1	0.3215
1:101565990:C:A	50	98	1	0.3123
1:101565997:G:T	50	98	1	0.3126
1:101566188:T:C	50	100	0.97	0.1474
1:101566337:T:G	50	98	1	0.3141
1:101566342:G:T	50	100	1	0.03831
1:101566427:A:G	50	100	0.9	0.01053
1:101566495:C:A	50	100	0.97	0.01452
1:101566535:T:C	50	100	1	0.03831
1:101566592:T:A	50	100	0.98	0.03831
1:101566654:G:A	50	100	1	0.03831
1:101566703:G:C	50	98	1	0.3039
1:101566736:C:A	50	100	0.93	0.01089
1:101566748:A:T	50	100	1	0.03831
1:101567006:A:T	50	100	1	0.03831
1:101567197:A:T	50	100	1	0.1117
1:101567202:T:C	50	100	0.9	0.01053
1:101567229:T:C	50	100	1	0.03214
1:101567453:A:C	50	100	1	0.03831
1:101567686:T:C	50	100	1	0.03831
1:101567744:A:T	50	100	1	0.3221
1:101567812:A:G	50	98	1	0.2956
1:101567925:T:C	50	100	1	0.01688
1:101567934:A:G	50	100	1	0.03831
1:101567945:T:C	50	100	1	0.03831
1:101567983:C:T	50	100	1	0.2879
1:101568032:G:C	50	100	0.98	0.1866
1:101568402:C:T	50	100	1	0.03831
1:101568417:G:A	50	100	0.97	0.05664
1:101568424:T:G	50	100	1	0.03377
1:101568477:A:G	50	100	0.99	0.1275
1:101568540:T:C	50	100	1	0.03831
1:101568810:A:G	50	100	1	0.03831
1:101568870:G:T	50	100	0.99	0.1276
1:101569095:C:A	50	100	0.9	0.01162
1:101569281:A:C	50	98	1	0.3145
1:101569359:A:G	50	100	0.99	0.3208
1:101569365:A:G	50	100	1	0.03831
1:101569542:G:T	50	100	1	0.03831
1:101569702:T:C	50	98	1	0.03831
1:101569718:C:G	50	98	0.96	0.2197
1:101569744:A:C	50	98	1	0.03831
1:101569818:T:A	50	98	1	0.03214
1:101569918:G:C	49	100	1	0.03831
1:101570088:A:T	50	100	0.99	0.3506
1:101570175:A:T	50	100	1	0.01017
1:101570346:T:C	50	98	0.98	0.1859
1:101570369:T:C	50	100	1	0.03831
1:101570635:C:G	50	100	1	0.03831
1:101570673:C:A	50	100	0.98	0.02033
1:101570809:C:T	50	100	0.99	0.1378
1:101571101:C:T	50	100	0.99	0.1344
1:101571235:C:T	50	100	0.99	0.1276
1:101571273:A:G	50	100	1	0.03813
1:101571316:A:C	50	100	1	0.03831
1:101571319:T:C	50	100	0.96	0.02052
1:101571462:C:G	50	100	0.99	0.1345
1:101571567:G:T	50	100	1	0.03831
1:101571632:T:A	50	100	1	0.03831
1:101571702:G:A	50	98	0.99	0.2956
1:101571774:C:T	50	100	1	0.03831
1:101571784:G:A	50	100	1	0.03831
1:101571792:C:A	50	100	0.98	0.138
1:101571850:C:A	50	100	0.98	0.1638
1:101571952:C:T	50	100	0.99	0.3206
1:101572086:C:T	50	100	0.99	0.3206
1:101572225:T:C	50	100	1	0.03831
1:101572288:T:A	50	98	0.99	0.3506
1:101572461:A:G	50	100	1	0.03831
1:101572748:A:T	50	100	0.98	0.1374
1:101573308:C:T	50	100	0.99	0.03776
1:101573411:G:T	50	100	0.96	0.03758
1:101573430:C:T	50	96	0.98	0.289
1:101573509:C:G	50	98	0.97	0.3036
1:101573630:C:G	50	100	0.97	0.03776
1:101573658:G:A	50	100	0.97	0.03794
1:101573671:G:A	50	100	0.97	0.03776
1:101573686:T:G	50	100	0.96	0.1988
1:101573854:A:T	50	98	0.95	0.1894
1:101573886:C:T	50	100	0.96	0.03867
1:101573890:T:A	50	100	0.96	0.03867
1:101573891:C:A	50	100	0.96	0.03885
1:101573926:C:A	50	100	0.96	0.03867
1:101573956:C:T	50	100	0.94	0.03849
1:101573962:A:T	50	100	0.94	0.1367
1:101574248:G:T	50	98	0.86	0.157
1:101574298:G:A	50	98	0.81	0.1051
1:101574302:A:T	50	98	0.81	0.1006
1:101574584:C:T	50	96	0.74	0.03468
1:101574661:C:T	50	98	0.79	0.07444
1:101574712:G:A	50	100	0.8	0.04739
1:101574728:A:G	49	85.7	0.7	0.4472
1:101574894:T:G	50	76	0.64	0.2691
1:101574963:A:G	50	84	0.72	0.3598
1:101574978:T:C	50	80	0.71	0.3987
1:101575103:T:C	50	98	0.78	0.01525
1:101575333:G:A	50	98	0.75	0.03776
1:101575455:A:G	50	96	0.79	0.03649
1:101575460:T:C	50	94	0.84	0.06354
1:101575516:C:T	50	96	0.86	0.03195
1:101575581:T:C	50	94	0.84	0.06173
1:101576002:T:C	50	98	0.97	0.4198
1:101576525:C:T	50	96	0.98	0.3831
1:101576760:T:G	50	100	0.96	0.05447
1:101576834:T:C	50	100	0.97	0.01416
1:101576874:C:T	50	100	0.97	0.1935
1:101577452:A:G	50	100	0.98	0.01416
1:101577523:A:G	50	100	0.99	0.02106
1:101578908:G:A	50	100	0.96	0.03849
1:101578941:A:C	50	100	0.97	0.02723
1:101579873:T:C	50	98	0.91	0.02887
1:101580291:C:T	50	100	0.97	0.02378
1:101580905:C:T	50	98	0.99	0.122
1:101581185:C:T	50	100	0.98	0.02941
1:101582696:A:G	50	100	0.98	0.1923
1:101582767:G:T	50	98	0.95	0.03159
1:101582875:C:T	50	100	0.98	0.1915
1:101583024:A:G	50	100	0.95	0.02796
1:101583261:A:T	50	100	0.98	0.3419
1:101583506:C:G	50	100	0.96	0.1371
1:101583563:G:C	50	98	0.98	0.1984
1:101583889:C:T	50	100	1	0.02288
1:101584159:T:C	50	100	1	0.02142
1:101584423:G:A	50	100	1	0.03341
1:101584627:C:T	50	100	0.98	0.13
1:101584635:T:C	50	100	1	0.02088
1:101584817:A:T	50	100	0.98	0.4081
1:101585293:T:C	50	100	0.99	0.329
1:101585295:T:C	50	100	0.98	0.1298
1:101585368:C:G	50	100	0.98	0.3642
1:101585371:C:T	50	100	1	0.05174
1:101585464:T:C	50	100	0.99	0.3756
1:101585571:T:C	50	100	1	0.02778
1:101585823:T:G	50	100	0.98	0.1304
1:101586404:C:A	50	100	1	0.02269
1:101587401:A:C	50	100	0.98	0.4078
1:101587702:G:T	50	100	1	0.05192
1:101587706:A:C	50	100	0.99	0.3288
1:101587759:T:A	50	100	0.98	0.197
1:101587790:T:C	50	100	1	0.03468
1:101587894:A:G	50	100	0.99	0.39
1:101587997:G:A	50	100	1	0.03468
1:101588220:C:T	50	100	1	0.04466
1:101588567:G:C	50	100	1	0.02052
1:101589993:C:T	50	100	0.99	0.1305
1:101590051:G:A	50	100	0.94	0.04139
1:101590874:A:G	50	100	0.99	0.3415
1:101590956:T:C	50	100	1	0.06627
1:101591288:A:G	50	98	0.98	0.1912
1:101591635:T:C	50	100	1	0.02215
1:101591724:G:A	50	100	0.99	0.04793
1:101591827:G:A	50	100	0.99	0.423
1:101592639:G:A	50	100	1	0.01144
1:101592766:C:T	50	100	1	0.01144
1:101593084:G:A	50	100	0.99	0.03123
1:101593522:C:T	50	100	0.99	0.03123
1:101593708:G:A	50	100	1	0.03377
1:101593816:C:T	50	100	1	0.01144
1:101594592:T:A	50	100	1	0.06463
1:101594708:T:G	50	100	1	0.04975
1:101594803:G:A	50	100	1	0.02923
1:101595447:A:G	50	100	1	0.02197
1:101595616:A:G	50	100	1	0.0561
1:101595624:C:T	50	100	0.99	0.1968
1:101595655:T:C	50	100	1	0.01107
1:101595721:G:T	50	100	0.61	0.02124
1:101597354:C:T	50	100	1	0.02215
1:101597794:C:T	50	100	1	0.04775
1:101597903:T:A	50	100	1	0.02869
1:101598260:C:T	50	100	1	0.03377
1:101598403:G:T	50	100	1	0.02197
1:101599044:C:A	50	100	1	0.03105
1:101599087:G:A	50	100	1	0.04775
1:101599201:G:T	50	100	1	0.0541
1:101599346:G:A	50	100	1	0.05701
1:101599543:G:A	50	100	1	0.01144
1:101599866:A:T	50	100	0.99	0.2059
1:101599903:C:T	50	100	1	0.04775
1:101599933:C:T	50	100	1	0.03123
1:101599996:A:G	50	100	1	0.05701
1:101600123:G:A	50	100	1	0.03377
1:101600126:A:G	50	100	1	0.07916
1:101600199:A:G	50	100	1	0.1269
1:101600416:T:A	50	100	1	0.128
1:101600570:A:G	50	100	1	0.128
1:101600586:A:C	50	100	1	0.1334
1:101600624:G:A	50	100	0.94	0.01053
1:101600627:G:A	50	98	1	0.07934
1:101600678:C:T	50	100	0.99	0.1282
1:101600695:G:T	50	100	1	0.1275
1:101600731:C:T	50	98	0.9	0.01816
1:101600732:G:A	50	100	1	0.128
1:101600829:A:G	49	100	1	0.128
1:101600963:C:T	50	100	1	0.128
1:101600974:A:G	50	100	1	0.128
1:101601025:T:C	50	100	1	0.128
1:101601065:C:T	50	100	1	0.0138
1:101601237:A:T	50	100	1	0.128
1:101601305:T:C	50	100	1	0.2073
1:101601623:A:T	50	100	1	0.128
1:101601881:G:C	50	100	1	0.1276
1:101601887:C:T	50	100	1	0.1276
1:101601960:C:T	50	100	1	0.1276
1:101602031:G:A	50	100	1	0.02215
1:101602345:T:G	50	100	1	0.065
1:101602383:G:A	50	100	1	0.04285
1:101602509:A:G	50	100	1	0.1276
1:101602623:C:T	50	100	1	0.1276
1:101602661:G:A	50	100	1	0.1276
1:101602663:C:T	50	100	1	0.1276
1:101602673:T:C	50	100	1	0.2073
1:101602727:G:C	50	100	1	0.1276
1:101602743:G:A	50	100	1	0.02215
1:101602749:C:T	50	100	1	0.1276
1:101602804:A:G	50	100	1	0.1276
1:101602898:G:A	50	98	0.99	0.1127
1:101602941:G:A	49	100	1	0.02215
1:101603083:C:G	50	100	1	0.1276
1:101603103:G:A	50	100	1	0.1276
1:101603173:C:G	50	98	0.98	0.1276
1:101603199:G:A	50	98	0.99	0.191
1:101603241:A:G	50	100	1	0.04248
1:101603393:C:T	50	100	1	0.1276
1:101603494:C:T	50	100	1	0.1276
1:101603564:A:G	50	100	1	0.04285
1:101603592:A:G	50	100	1	0.1276
1:101603614:C:G	50	100	1	0.03577
1:101603631:T:G	50	100	1	0.1278
1:101603910:C:T	50	100	1	0.1275
1:101603965:A:T	50	100	1	0.1275
1:101603993:C:T	50	100	1	0.02233
1:101604140:G:A	50	100	1	0.1276
1:101604153:T:C	50	100	1	0.1276
1:101604351:G:A	50	100	1	0.1275
1:101604549:C:A	50	100	1	0.1275
1:101605036:T:C	50	100	1	0.03086
1:101605264:G:A	50	100	1	0.02215
1:101605446:T:G	50	100	1	0.1278
1:101605523:C:T	50	100	1	0.1282
1:101605577:C:T	50	100	1	0.1282
1:101605607:T:C	50	100	1	0.1282
1:101605630:T:C	50	100	1	0.1282
1:101605819:G:A	50	100	1	0.1282
1:101606009:G:C	50	100	1	0.1282
1:101606078:G:T	50	100	1	0.02215
1:101606079:G:A	50	100	1	0.1282
1:101606223:A:T	50	100	1	0.04285
1:101606307:T:A	50	100	1	0.1133
1:101606546:T:C	50	100	1	0.1133
1:101606570:G:C	50	100	0.99	0.1961
1:101607173:C:G	50	100	1	0.03704
1:101607310:C:T	50	100	1	0.02869
1:101607537:C:T	50	100	1	0.04248
1:101607549:G:A	50	100	1	0.02215
1:101607567:C:G	50	100	1	0.01489
1:101607860:T:C	50	100	1	0.01489
1:101608111:G:T	50	100	1	0.03704
1:101608545:C:T	50	100	0.86	0.01489
1:101608546:G:A	50	100	1	0.04248
1:101608919:G:A	50	100	1	0.1164
1:101609292:C:T	50	100	0.77	0.01307
1:101610443:C:T	50	100	1	0.1505
1:101610546:A:C	50	100	1	0.03123
1:101610713:G:A	50	100	1	0.1505
1:101610779:T:C	50	100	1	0.1507
1:101610791:A:C	50	100	1	0.1507
1:101611170:A:G	50	100	1	0.1934
1:101611306:T:G	50	98	1	0.1934
1:101611525:A:C	50	100	1	0.04285
1:101611549:T:C	50	100	1	0.04285
1:101611618:C:T	50	100	1	0.1934
1:101611726:C:T	49	100	1	0.01507
1:101611738:T:C	50	100	1	0.1934
1:101611853:G:A	50	100	1	0.1934
1:101612184:G:A	50	100	1	0.01198
1:101612969:A:C	50	100	1	0.1934
1:101613270:T:A	50	100	1	0.1934
1:101613638:C:T	50	100	1	0.03577
1:101613661:A:G	50	100	1	0.02215
1:101613757:T:C	50	100	1	0.1934
1:101613864:G:A	50	100	1	0.1934
1:101613891:G:A	50	100	1	0.1934
1:101614539:A:C	50	100	1	0.1934
1:101614671:G:T	50	98	1	0.01198
1:101614855:C:A	50	100	1	0.1935
1:101614930:C:T	50	100	1	0.1935
1:101614980:A:C	50	100	0.98	0.01616
1:101615091:C:T	50	100	1	0.1934
1:101615287:C:T	50	100	1	0.1356
1:101615370:G:A	50	98	1	0.2059
1:101615521:A:C	50	100	1	0.205
1:101615662:T:C	50	100	1	0.01489
1:101615737:T:A	50	100	1	0.1785
1:101615761:C:A	50	100	1	0.01489
1:101616032:A:G	50	100	1	0.2081
1:101616055:G:A	50	100	1	0.1785
1:101616264:C:T	50	100	1	0.04285
1:101616301:C:G	50	100	1	0.01398
1:101616355:C:G	50	100	1	0.1785
1:101616474:A:G	50	100	1	0.02869
1:101616647:G:A	50	100	1	0.1785
1:101616680:A:G	50	98	0.99	0.469
1:101616970:T:A	50	100	1	0.0138
1:101617480:A:G	50	100	0.9	0.01162
1:101617663:A:T	50	100	1	0.1785
1:101617723:T:C	50	100	1	0.1912
1:101617804:G:A	50	100	1	0.2081
1:101617896:A:C	50	100	1	0.2081
1:101617926:A:G	50	100	1	0.01144
1:101617987:A:G	50	100	1	0.1785
1:101617990:A:C	50	100	1	0.1785
1:101618301:A:T	50	100	1	0.1783
1:101618436:A:G	50	100	1	0.1783
1:101618715:G:A	50	100	1	0.1783
1:101618765:T:C	50	100	1	0.1783
1:101618872:T:G	50	100	1	0.04248
1:101619045:G:A	50	100	1	0.01362
1:101619117:G:A	50	100	1	0.1783
1:101619243:G:T	50	100	0.99	0.01398
1:101619284:A:C	50	100	1	0.1812
1:101619432:A:T	50	100	1	0.01471
1:101619518:A:G	50	100	1	0.1783
1:101619606:C:T	50	100	1	0.1783
1:101619739:A:G	50	100	1	0.1783
1:101619865:A:G	50	100	1	0.1783
1:101619928:G:A	50	100	1	0.01471
1:101619942:G:A	50	100	1	0.1718
1:101620024:A:G	50	100	1	0.02996
1:101620217:A:G	50	100	1	0.1783
1:101620218:C:T	50	100	1	0.193
1:101620252:G:T	50	100	1	0.1783
1:101620301:T:G	50	100	1	0.1783
1:101620439:A:G	50	100	0.9	0.01216
1:101620469:A:G	50	100	1	0.1783
1:101620489:T:C	50	100	1	0.01362
1:101620505:A:G	50	100	1	0.1783
1:101620560:T:G	50	100	1	0.1783
1:101620696:G:A	50	100	1	0.1781
1:101620805:T:A	50	100	1	0.1781
1:101620847:C:G	50	100	1	0.01471
1:101620922:T:G	50	100	1	0.1781
1:101620931:G:C	50	100	1	0.1781
1:101620997:A:T	50	100	1	0.1131
1:101621070:C:G	50	100	1	0.01489
1:101621078:T:C	50	100	1	0.1928
1:101621132:A:C	50	100	1	0.1781
1:101621137:C:T	50	100	1	0.1783
1:101621203:C:T	50	100	1	0.1781
1:101621429:T:G	50	100	1	0.1783
1:101621432:T:G	50	100	1	0.193
1:101621524:G:A	50	100	1	0.01471
1:101621526:G:T	50	100	1	0.1354
1:101621532:G:A	50	100	1	0.1783
1:101621596:T:C	50	100	0.99	0.04757
1:101621766:A:T	50	100	1	0.1783
1:101621773:T:A	50	100	1	0.01471
1:101621860:A:T	50	100	1	0.1783
1:101621945:A:G	50	100	1	0.01471
1:101622026:T:C	50	100	1	0.1354
1:101622130:C:T	50	100	1	0.1783
1:101622161:G:A	50	100	1	0.2077
1:101622288:A:G	50	98	1	0.1783
1:101622578:A:G	50	100	1	0.1124
1:101622586:A:G	50	100	1	0.1124
1:101622761:G:A	50	100	1	0.1127
1:101622813:G:A	50	100	0.99	0.04702
1:101622918:G:C	50	100	1	0.2427
1:101622988:G:A	50	98	1	0.2427
1:101622989:G:A	50	98	1	0.2427
1:101623328:A:G	50	100	1	0.2427
1:101623464:G:C	50	100	1	0.01997
1:101623524:A:G	50	100	1	0.01071
1:101623536:T:C	50	100	0.99	0.04739
1:101623665:C:G	50	100	1	0.2427
1:101624109:A:G	50	100	0.99	0.2424
1:101624231:G:T	50	100	1	0.01362
1:101624409:C:T	50	100	1	0.03577
1:101624618:A:C	50	100	1	0.2426
1:101624710:G:A	50	100	1	0.1915
1:101625108:A:G	50	100	1	0.2133
1:101625394:A:G	50	100	1	0.2426
1:101625657:G:C	50	100	1	0.2427
1:101625740:G:A	50	100	1	0.2427
1:101625777:C:G	50	100	1	0.01471
1:101626035:G:A	50	100	1	0.02215
1:101626046:G:A	50	100	1	0.01507
1:101626207:C:G	50	100	1	0.02215
1:101626210:C:T	50	100	1	0.01471
1:101626639:T:C	50	100	1	0.04248
1:101626663:T:G	50	100	1	0.2429
1:101626692:G:C	50	100	1	0.2429
1:101626771:C:A	50	100	1	0.2282
1:101627075:T:C	50	100	1	0.03377
1:101627177:A:G	50	100	0.99	0.02215
1:101627344:C:G	50	100	1	0.2282
1:101627720:T:C	50	100	1	0.2429
1:101627741:C:T	50	100	1	0.01471
1:101627855:T:C	50	100	1	0.01362
1:101628082:C:A	50	98	1	0.2431
1:101628154:T:C	50	94	1	0.2431
1:101628158:A:G	50	94	1	0.2431
1:101628235:T:C	47	83	1	0.2436
1:101628240:A:T	50	98	0.86	0.02306
1:101628260:T:A	46	82.6	1	0.2435
1:101628294:C:A	43	81.4	1	0.2435
1:101628541:A:C	47	89.4	1	0.2435
1:101628555:T:C	47	91.5	1	0.2435
1:101628585:A:G	50	100	1	0.02215
1:101628638:C:G	50	100	1	0.2289
1:101628712:G:T	50	100	1	0.01089
1:101629121:G:A	40	95	1	0.2326
1:101629200:G:T	49	95.9	1	0.03068
1:101629222:C:A	43	76.7	1	0.4147
1:101629628:C:T	50	100	1	0.02941
1:101629813:A:C	50	100	1	0.2289
1:101629856:T:C	50	100	1	0.244
1:101629866:C:G	50	100	1	0.244
1:101629904:T:G	50	96	0.81	0.03086
1:101630059:T:G	50	100	1	0.3573
1:101630356:T:G	50	100	1	0.2144
1:101630504:C:T	50	100	1	0.03068
1:101630509:C:G	50	100	0.99	0.2438
1:101630514:A:C	50	100	0.97	0.04739
1:101630775:C:G	50	100	1	0.02215
1:101630852:T:C	50	100	1	0.01489
1:101631472:T:G	50	100	1	0.2446
1:101631488:T:C	50	100	0.94	0.01035
1:101631927:T:A	50	100	1	0.01362
1:101632088:T:C	50	100	1	0.02215
1:101632095:C:A	50	100	0.94	0.01924
1:101632757:C:G	50	100	1	0.01126
1:101632784:G:C	50	100	0.99	0.3499
1:101632939:A:T	50	100	0.99	0.2075
1:101632972:A:T	50	100	1	0.01362
1:101633073:C:T	50	100	1	0.02215
1:101633140:A:T	50	100	1	0.01362
1:101633141:T:G	50	100	1	0.01362
1:101633426:C:T	50	100	1	0.01507
1:101633473:A:G	50	100	0.94	0.01235
1:101633751:G:C	50	100	0.99	0.1926
1:101634754:C:T	50	100	0.99	0.228
1:101635070:G:C	50	100	0.99	0.04648
1:101635152:G:A	50	100	1	0.01362
1:101635206:G:A	50	100	1	0.0138
1:101635327:A:G	50	100	1	0.02197
1:101635354:T:C	50	100	0.95	0.02633
1:101635394:A:G	50	100	0.99	0.04793
1:101635464:T:C	50	100	0.96	0.04212
1:101635555:G:C	50	100	1	0.01035
1:101635667:G:A	50	98	0.98	0.1739
1:101635734:C:T	50	100	1	0.02197
1:101636154:G:T	50	100	0.93	0.04375
1:101636361:G:T	50	100	0.93	0.01943
1:101636365:T:A	50	100	0.93	0.01924
1:101636564:T:C	49	98	1	0.09731
1:101636631:T:C	50	94	1	0.04702
1:101636752:A:G	50	100	0.98	0.1549
1:101636933:G:A	48	100	0.96	0.07208
1:101636944:A:G	46	100	1	0.102
1:101637102:T:G	50	100	1	0.02179
1:101637294:G:A	50	100	1	0.02179
1:101637494:A:T	50	100	0.99	0.102
1:101638059:A:T	50	98	0.95	0.1137
1:101638125:A:G	50	100	0.99	0.02596
1:101638497:G:C	50	100	1	0.02052
1:101638570:C:T	50	100	0.97	0.1414
1:101638678:G:T	50	100	0.99	0.01144
1:101639039:G:C	50	100	1	0.0216
1:101639070:G:T	50	98	0.98	0.1077
1:101639094:A:T	50	96	0.97	0.04539
1:101639310:C:A	50	100	0.91	0.05047
1:101639888:T:C	50	100	1	0.02832
1:101640137:C:T	50	100	0.98	0.01344
1:101640366:G:A	50	100	1	0.06826
1:101640579:A:G	50	100	0.98	0.05646
1:101640688:G:C	50	100	1	0.07662
1:101640914:T:A	50	100	0.97	0.03776
1:101641592:T:C	50	98	0.83	0.02542
1:101641665:T:C	50	100	0.99	0.01797
1:101642352:T:A	50	100	0.98	0.02251
1:101642525:G:A	50	96	0.96	0.4748
1:101642827:G:A	50	100	1	0.02832
1:101643274:T:C	50	100	1	0.01507
1:101643635:A:G	50	100	1	0.02324
1:101643677:A:G	50	100	0.99	0.1474
1:101643716:G:A	50	100	1	0.01507
1:101644013:C:T	50	100	1	0.01507
1:101644101:T:G	50	100	1	0.01852
1:101644771:T:C	50	100	1	0.04938
1:101645072:G:A	50	100	1	0.15310000000000001
1:101645157:T:C	50	100	1	0.15310000000000001
1:101645321:G:A	50	100	1	0.01416
1:101646271:G:A	50	100	1	0.02251
1:101646500:T:C	50	100	1	0.1532
1:101646612:A:G	50	100	1	0.1618
1:101646658:A:G	50	96	0.8	0.0138
1:101646694:A:T	50	100	1	0.15310000000000001
1:101647339:G:A	50	100	1	0.01616
1:101647426:T:C	50	100	1	0.05211
1:101647485:T:A	50	100	1	0.1532
1:101647691:A:G	50	100	1	0.2206
1:101648076:C:A	50	100	1	0.136
1:101648169:C:T	50	98	0.88	0.02578
1:101648305:A:G	50	100	1	0.10780000000000001
1:101648643:G:A	50	100	0.82	0.01489
1:101648743:C:T	50	100	1	0.136
1:101648937:T:C	50	100	1	0.04938
1:101649039:A:T	50	100	1	0.01507
1:101649175:T:A	50	100	1	0.02342
1:101649460:T:C	50	100	1	0.1253
1:101649954:C:T	50	100	1	0.1316
1:101650090:G:T	50	100	1	0.2208
1:101650144:G:T	50	100	1	0.0187
1:101650162:G:C	50	100	1	0.01507
1:101650249:T:C	50	100	0.97	0.1514
1:101650285:G:A	50	100	1	0.01525
1:101650349:T:G	50	100	0.97	0.0138
1:101650401:T:C	50	100	1	0.1403
1:101650538:T:G	50	100	1	0.01634
1:101650586:A:G	48	97.9	1	0.1403
1:101650610:G:T	48	100	0.98	0.02705
1:101650724:A:C	50	100	1	0.1405
1:101651591:T:C	50	100	1	0.1017
1:101651600:A:G	50	100	0.75	0.01289
1:101651731:T:C	50	100	1	0.01634
1:101651736:C:A	50	100	1	0.1251
1:101652580:T:A	50	100	1	0.1251
1:101652614:C:G	50	98	0.92	0.06227
1:101653442:G:A	50	100	1	0.0187
1:101653448:T:C	50	100	1	0.1017
1:101653709:T:C	50	100	1	0.01053
1:101653782:C:T	50	100	1	0.1316
1:101654122:C:T	50	100	1	0.1316
1:101654173:C:T	50	100	1	0.1316
1:101654641:G:T	50	100	1	0.1311
1:101654705:C:A	50	100	1	0.01489
1:101655499:C:T	50	100	0.99	0.1318
1:101655742:G:A	50	100	1	0.02251
1:101655763:G:A	50	100	1	0.02342
1:101657018:A:G	50	100	1	0.2208
1:101657341:G:A	50	100	1	0.02832
1:101657378:G:A	50	100	1	0.01525
1:101657500:G:A	50	100	1	0.0492
1:101657766:A:G	48	100	1	0.1425
1:101658117:C:T	48	100	1	0.01816
1:101658118:C:G	47	100	1	0.1129
1:101658119:G:T	48	100	1	0.01198
1:101658283:T:C	50	100	1	0.1712
1:101658993:T:C	50	100	1	0.0187
1:101659575:G:T	50	100	1	0.0285
1:101659700:A:G	50	100	1	0.02832
1:101659894:G:T	50	100	1	0.1712
1:101660814:A:G	50	100	1	0.1017
1:101660995:G:A	50	100	0.97	0.02142
1:101661207:T:C	50	100	1	0.1403
1:101661684:C:A	50	100	1	0.02923
1:101661883:G:A	50	100	1	0.02923
1:101661896:C:T	50	100	1	0.171
1:101662177:A:G	50	100	1	0.01525
1:101663626:G:A	50	100	1	0.0276
1:101663725:C:A	47	100	0.97	0.03304
1:101663937:A:G	50	100	1	0.1073
1:101663999:C:G	50	100	1	0.1015
1:101664048:C:T	50	100	1	0.1073
1:101664384:A:C	50	100	1	0.01525
1:101664559:A:C	50	100	1	0.02832
1:101664588:T:C	50	100	1	0.1402
1:101665207:T:C	50	100	1	0.126
1:101665208:G:A	50	100	1	0.1247
1:101665740:C:T	50	100	0.83	0.01434
1:101666039:C:T	50	100	1	0.01416
1:101666087:A:G	50	100	1	0.0187
1:101666371:A:G	50	100	1	0.1402
1:101666623:T:C	50	100	1	0.1402
1:101666716:G:C	50	100	1	0.1402
1:101667414:G:C	49	100	1	0.01198
1:101667559:C:T	50	100	1	0.126
1:101667810:T:C	50	100	1	0.02415
1:101668590:T:C	50	100	1	0.2202
1:101668807:A:G	50	100	1	0.1402
1:101668826:G:C	50	100	1	0.126
1:101669132:A:C	50	100	0.96	0.03086
1:101669167:C:T	49	98	1	0.04993
1:101669585:T:C	50	100	1	0.126
1:101670046:T:C	50	100	1	0.01416
1:101670073:G:A	50	100	1	0.02578
1:101670132:C:G	50	100	1	0.01198
1:101670698:C:T	50	100	1	0.0285
1:101671101:G:A	50	100	1	0.01416
1:101671248:G:A	50	100	1	0.126
1:101671526:A:G	50	100	1	0.01416
1:101671548:C:T	50	100	1	0.0305
1:101671573:T:A	50	100	1	0.2202
1:101671584:G:T	50	100	1	0.126
1:101671646:C:T	50	100	1	0.171
1:101671951:A:G	50	100	1	0.0305
1:101672044:C:T	50	100	1	0.1262
1:101672918:A:T	50	100	0.98	0.05937
1:101673031:G:C	50	100	1	0.1402
1:101673624:T:C	50	100	0.75	0.01416
1:101673791:G:A	50	100	1	0.1402
1:101673876:T:G	50	100	1	0.01525
1:101673879:A:C	50	100	1	0.2206
1:101673912:G:A	50	100	1	0.01507
1:101673958:G:A	50	100	1	0.0158
1:101674230:A:G	50	100	1	0.126
1:101674588:T:C	50	100	1	0.03667
1:101674597:T:C	50	100	1	0.1402
1:101674694:G:A	50	100	1	0.1402
1:101675298:A:G	50	100	1	0.1209
1:101675396:T:G	50	100	1	0.1405
1:101676031:C:A	50	100	1	0.1302
1:101677638:C:T	50	100	1	0.1095
1:101677687:C:G	50	100	1	0.01816
1:101677879:G:C	50	100	1	0.01598
1:101677970:C:T	50	100	1	0.03704
1:101678479:T:C	50	100	1	0.01816
1:101678895:G:A	50	100	1	0.01598
1:101679147:T:G	50	100	1	0.01525
1:101679158:C:G	50	100	1	0.1086
1:101679634:G:A	50	100	1	0.03068
1:101679671:A:T	50	100	1	0.03068
1:101679865:T:A	50	100	0.96	0.0256
1:101680363:T:C	50	100	1	0.1086
1:101680468:A:T	50	94	0.76	0.07898
1:101680547:A:T	50	100	1	0.03613
1:101680845:T:C	50	100	1	0.01507
1:101680942:G:A	50	100	1	0.02088
1:101681287:T:A	50	100	0.9	0.02015
1:101682000:G:T	50	100	1	0.1133
1:101682897:A:G	50	100	1	0.05901
1:101682972:G:A	50	100	0.82	0.01652
1:101682983:G:A	50	100	1	0.0207
1:101683735:G:A	50	100	1	0.02687
1:101683796:G:A	50	100	1	0.01543
1:101683839:G:A	50	100	1	0.01598
1:101684258:C:T	50	100	1	0.1832
1:101684327:G:T	50	100	1	0.065
1:101685022:T:G	50	98	0.92	0.06282
1:101685422:G:T	50	100	1	0.02033
1:101685952:C:T	49	93.9	0.82	0.01271
1:101686256:T:C	50	100	1	0.1992
1:101686568:T:G	50	100	1	0.01107
1:101686814:G:T	50	100	1	0.1992
1:101686877:C:T	50	100	1	0.1992
1:101686958:G:A	50	100	1	0.1992
1:101688300:A:G	50	100	1	0.01598
1:101688684:T:C	50	100	1	0.01471
1:101688806:C:T	50	100	1	0.02015
1:101689388:C:T	50	100	1	0.01126
1:101689389:G:A	50	100	1	0.02469
1:101689492:G:A	50	100	1	0.2023
1:101689550:C:T	50	98	0.95	0.2246
1:101689928:A:C	50	100	1	0.01471
1:101690009:C:T	50	100	1	0.2019
1:101690191:G:A	50	100	1	0.01761
1:101690774:G:A	50	100	1	0.02778
1:101691239:C:G	50	100	1	0.01598
1:101691348:A:C	50	100	1	0.2021
1:101691512:G:A	50	100	0.96	0.01398
1:101691597:A:C	50	100	1	0.0354
1:101691699:A:G	50	100	1	0.02033
1:101691942:G:A	50	100	1	0.01797
1:101692348:C:T	50	100	1	0.01107
1:101692385:A:G	49	100	1	0.0354
1:101692660:A:T	50	90	0.78	0.04194
1:101692793:T:G	50	100	1	0.02033
1:101693165:C:T	50	100	1	0.02705
1:101693173:A:T	49	100	1	0.2021
1:101693280:G:T	50	100	1	0.2019
1:101693507:A:T	50	100	1	0.02705
1:101693843:C:G	50	100	1	0.01598
1:101694227:C:T	50	100	1	0.2021
1:101694292:A:T	50	100	1	0.2021
1:101694319:A:G	50	100	1	0.2021
1:101694524:A:G	50	100	1	0.2021
1:101694590:C:T	50	100	1	0.217
1:101694744:T:C	50	100	1	0.02469
1:101694854:G:A	50	100	1	0.1195
1:101694982:A:T	50	100	1	0.2021
1:101695402:T:C	50	96	0.95	0.4847
1:101695773:T:C	50	94	0.81	0.1463
1:101695926:A:G	50	100	1	0.2021
1:101696075:T:C	50	100	1	0.217
1:101696328:G:A	50	100	1	0.2021
1:101696714:G:C	50	100	0.83	0.0236
1:101698412:G:A	50	100	1	0.02015
1:101698536:T:C	50	100	1	0.01017
1:101698676:A:G	50	100	1	0.03522
1:101699022:T:G	50	100	1	0.03813
1:101699593:G:A	50	100	0.82	0.0167
1:101699879:A:T	50	100	1	0.03776
1:101700028:C:T	50	100	0.76	0.01144
1:101700267:A:G	50	100	1	0.03831
1:101700462:C:A	49	100	1	0.04158
1:101700495:G:A	49	100	0.93	0.02088
1:101700703:G:C	50	100	1	0.0187
1:101701060:A:C	50	100	1	0.2137
1:101701075:C:T	50	100	1	0.04139
1:101701093:T:C	50	100	1	0.01961
1:101701623:T:C	50	94	0.71	0.07752
1:101702368:T:C	50	100	1	0.01471
1:101702414:G:A	50	100	1	0.04121
1:101702676:T:C	50	100	1	0.03922
1:101703955:A:T	50	98	0.83	0.03177
1:101703965:G:A	50	100	1	0.03922
1:101704023:A:G	50	100	1	0.04121
1:101704478:A:G	50	100	1	0.02687
1:101704636:T:A	50	100	1	0.04103
1:101704739:C:T	50	98	0.97	0.2752
1:101704920:A:G	50	100	0.94	0.02923
1:101705272:G:A	50	100	1	0.04103
1:101705984:G:A	50	100	0.81	0.05211
1:101707063:A:C	50	100	1	0.1509
1:101707156:C:T	50	100	1	0.0138
1:101707252:G:T	50	100	1	0.04103
1:101707469:G:C	50	100	1	0.02687
1:101707694:G:T	50	100	0.99	0.0207
1:101708388:T:A	50	88	0.82	0.2373
1:101708568:A:G	50	100	1	0.1979
1:101708647:C:A	50	100	0.86	0.05973
1:101708805:C:G	50	100	1	0.02052
1:101708956:A:G	50	100	1	0.03341
1:101709020:T:A	50	100	0.99	0.01471
1:101709043:A:G	50	100	0.99	0.01489
1:101710692:C:T	50	100	0.99	0.02324
1:101710716:C:A	50	100	1	0.01035
1:101710863:G:A	50	100	0.99	0.222
1:101711247:A:G	50	100	0.98	0.0285
1:101712103:A:G	50	98	0.87	0.08642
1:101712566:C:A	50	96	0.62	0.02106
1:101712677:T:A	50	96	0.82	0.1033
1:101712735:C:A	50	94	0.81	0.03994
1:101712848:A:C	50	96	0.83	0.04248
1:101713019:C:A	50	96	0.74	0.191
1:101713282:G:A	50	100	0.86	0.02415
1:101713330:C:A	50	98	0.72	0.03704
1:101713537:A:G	50	100	0.86	0.06318
1:101713621:G:A	50	100	0.87	0.03704
1:101713980:T:C	50	94	0.84	0.04303
1:101714235:C:A	50	98	0.92	0.09967
1:101714392:T:G	50	100	0.99	0.02288
1:101714657:G:A	50	100	0.97	0.1258
1:101714782:A:G	50	100	0.99	0.02306
1:101714913:C:G	50	96	0.98	0.1031
1:101714960:T:C	50	100	0.99	0.01452
1:101715075:G:A	50	98	0.98	0.1342
1:101715225:A:G	50	98	0.99	0.03595
1:101716091:T:C	50	98	0.88	0.02578
1:101716267:C:T	50	100	0.99	0.1305
1:101716517:C:T	50	100	1	0.1006
1:101716683:T:G	50	100	1	0.0345
1:101717068:T:C	50	92	0.99	0.2798
1:101717634:C:G	50	98	1	0.2418
1:101718097:G:A	50	100	0.99	0.03813
1:101718291:G:T	50	98	1	0.2387
1:101718594:G:A	50	96	0.78	0.04938
1:101718604:C:T	50	100	0.96	0.01307
1:101718616:C:T	50	100	1	0.01162
1:101718922:T:C	50	98	1	0.3647
1:101718977:A:G	50	98	1	0.4984
1:101719633:C:G	50	98	1	0.4918
1:101720034:C:T	50	100	1	0.04866
1:101720604:A:C	50	100	1	0.01162
1:101720660:A:T	50	98	1	0.2382
1:101720972:C:G	50	100	1	0.01652
1:101721388:T:C	50	98	1	0.4532
1:101721521:G:T	50	100	1	0.01707
1:101721745:T:G	50	100	1	0.4993
1:101721804:T:G	50	100	1	0.03758
1:101721810:T:G	50	100	1	0.03758
1:101722134:A:T	50	100	1	0.03776
1:101722613:A:G	50	98	1	0.4975
1:101722789:T:C	50	100	1	0.2418
1:101722833:G:A	50	100	1	0.1006
1:101723084:G:A	50	94	0.99	0.4103
1:101723442:T:C	50	96	0.94	0.02814
1:101723694:G:T	50	100	1	0.2391
1:101723916:A:G	50	96	0.97	0.1244
1:101724701:T:A	50	96	1	0.4163
1:101724741:T:G	48	95.8	0.93	0.06463
1:101724742:T:G	50	96	0.8	0.06718
1:101724750:T:G	49	100	0.98	0.03813
1:101724751:T:G	50	100	1	0.01017
1:101724890:A:G	50	100	1	0.136
1:101724913:A:G	50	100	1	0.1008
1:101724922:A:G	50	100	1	0.04829
1:101724983:C:T	50	100	1	0.01162
1:101725112:T:C	50	100	0.99	0.02814
1:101725140:A:G	50	100	1	0.05029
1:101725597:T:C	50	100	1	0.01688
1:101725829:G:T	50	100	1	0.02796
1:101725842:C:T	50	100	1	0.2658
1:101725947:A:G	50	100	1	0.09967
1:101726561:G:A	50	100	1	0.02796
1:101726579:G:A	50	100	1	0.02796
1:101726655:G:C	50	100	1	0.01017
1:101726709:C:T	50	100	1	0.03595
1:101726822:C:T	50	100	1	0.02796
1:101727241:T:C	50	100	1	0.01816
1:101727253:G:A	50	100	1	0.04757
1:101727257:G:T	50	100	1	0.03486
1:101727717:G:A	50	98	1	0.1138
1:101727744:A:C	50	100	1	0.2856
1:101727801:A:T	50	100	1	0.07752
1:101727849:C:T	50	100	1	0.04757
1:101728340:G:A	50	100	1	0.2378
1:101728363:T:C	50	100	1	0.02015
1:101728622:C:A	50	100	1	0.04757
1:101728756:C:G	50	100	1	0.01017
1:101728758:T:C	50	100	1	0.04829
1:101728831:T:C	50	100	0.98	0.0207
1:101728834:G:A	50	100	0.96	0.01307
1:101729069:A:G	50	100	1	0.1325
1:101729288:C:T	50	100	1	0.01471
1:101729345:A:G	50	100	1	0.01616
1:101729775:C:T	50	100	1	0.03486
1:101729999:A:G	50	100	0.98	0.1206
1:101730009:A:T	50	100	1	0.3836
1:101730248:A:T	50	100	1	0.03486
1:101730328:C:T	50	100	1	0.01035
1:101730521:A:G	50	100	1	0.03776
1:101730554:C:T	50	100	0.97	0.04847
1:101731167:A:G	50	100	1	0.1436
1:101731245:T:G	50	100	1	0.04829
1:101731421:G:A	50	100	1	0.01289
1:101731454:G:A	50	100	1	0.2395
1:101731465:T:A	50	100	1	0.1307
1:101731492:A:G	50	100	1	0.3232
1:101731657:T:G	50	100	1	0.118
1:101731957:A:C	50	100	1	0.3248
1:101731999:A:G	50	100	1	0.3248
1:101732234:T:G	50	100	1	0.1921
1:101732418:G:T	50	100	1	0.01652
1:101732469:C:T	50	100	1	0.1046
1:101732605:A:G	50	100	1	0.01162
1:101732762:A:G	50	100	1	0.1002
1:101732783:A:G	50	100	1	0.3134
1:101732875:T:C	50	100	1	0.2404
1:101732952:A:G	50	100	1	0.1819
1:101732964:A:G	50	100	1	0.1819
1:101732989:G:A	50	100	1	0.1776
1:101733003:G:A	50	100	1	0.01634
1:101733005:C:T	50	100	1	0.1819
1:101733209:A:C	50	100	1	0.2404
1:101733458:A:G	50	100	1	0.2386
1:101733809:G:A	50	100	1	0.1265
1:101733839:T:C	50	100	1	0.063
1:101733878:A:G	50	100	1	0.1819
1:101733976:G:T	50	100	1	0.1819
1:101733988:T:G	50	100	1	0.1819
1:101734021:C:T	50	100	1	0.03613
1:101734070:C:T	50	100	1	0.1819
1:101734356:T:C	50	100	1	0.1819
1:101734412:G:A	50	100	1	0.02124
1:101734534:T:G	50	100	1	0.2406
1:101734598:G:A	50	100	0.98	0.0394
1:101734995:A:G	50	100	1	0.1819
1:101735274:A:C	50	100	1	0.1828
1:101735562:A:G	50	100	1	0.1403
1:101735625:C:T	50	100	0.96	0.01017
1:101735715:T:C	50	100	1	0.1403
1:101736046:G:A	50	100	1	0.1402
1:101736149:G:T	50	100	1	0.1402
1:101736300:T:C	50	100	1	0.2131
1:101736518:T:A	50	100	1	0.1402
1:101736601:T:C	50	100	1	0.1402
1:101736697:G:A	50	100	1	0.1402
1:101736978:A:G	50	100	1	0.1443
1:101737056:C:T	50	100	1	0.01307
1:101737129:T:A	50	100	1	0.1445
1:101737248:T:G	50	100	1	0.2131
1:101737485:C:G	50	100	1	0.1445
1:101738143:A:G	50	100	1	0.03758
1:101738222:G:A	50	100	1	0.1445
1:101738232:A:G	50	100	1	0.1445
1:101738258:A:G	50	100	1	0.1445
1:101738326:C:T	50	100	1	0.2369
1:101738426:G:A	50	100	1	0.1331
1:101738444:C:T	50	100	1	0.01943
1:101738445:A:G	50	100	1	0.1443
1:101738465:A:G	50	100	1	0.1443
1:101738539:C:T	50	100	1	0.01162
1:101738743:C:A	50	100	1	0.01271
1:101739301:G:T	50	100	1	0.1442
1:101739350:C:T	50	100	0.99	0.01507
1:101739363:G:A	50	100	1	0.1442
1:101739929:G:C	50	100	1	0.01834
1:101739999:T:A	50	98	0.79	0.01162
1:101740053:C:A	50	100	1	0.0374
1:101740167:A:C	49	100	1	0.01289
1:101740407:C:T	50	100	1	0.01289
1:101740494:A:G	50	100	1	0.01162
1:101740624:A:T	50	100	0.68	0.01126
1:101740735:T:C	50	100	1	0.0374
1:101740795:T:C	50	100	1	0.1262
1:101740817:G:A	50	100	1	0.01289
1:101740857:G:A	50	100	1	0.1262
1:101741088:A:G	50	100	1	0.1262
1:101741560:G:A	50	100	1	0.01652
1:101741569:T:G	50	100	1	0.01943
1:101741979:G:A	50	100	1	0.09749
1:101742157:G:A	50	100	1	0.2369
1:101742270:C:A	50	100	1	0.2674
1:101742442:A:G	50	100	1	0.3796
1:101742644:C:G	50	100	0.99	0.0374
1:101742773:T:C	50	100	1	0.0374
1:101742990:G:A	50	100	0.99	0.3676
1:101743067:T:G	50	100	1	0.01198
1:101743399:A:G	50	100	1	0.01943
1:101743489:A:G	50	100	1	0.3829
1:101744084:T:C	50	98	0.99	0.2698
1:101744257:G:A	50	100	1	0.1169
1:101744377:C:T	50	100	1	0.09513
1:101744486:C:T	50	100	1	0.01688
1:101744522:A:G	50	100	1	0.1327
1:101744960:G:A	50	100	1	0.01797
1:101745066:G:T	50	100	1	0.2193
1:101745212:C:T	50	100	1	0.2645
1:101745697:C:T	50	100	1	0.2175
1:101746149:A:G	50	100	1	0.2066
1:101746587:A:G	50	100	1	0.01126
1:101746664:C:A	50	100	1	0.01743
1:101747638:T:A	50	98	1	0.1215
1:101747701:G:C	50	100	0.98	0.207
1:101747831:C:T	50	100	0.98	0.2191
1:101747903:T:G	50	98	1	0.1215
1:101747934:A:G	50	100	1	0.0138
1:101748289:T:C	50	100	1	0.01307
1:101748406:G:A	50	98	1	0.1327
1:101748651:G:T	50	98	1	0.1327
1:101748683:G:A	50	98	1	0.1327
1:101749115:A:G	50	100	1	0.01344
1:101749938:T:C	50	100	1	0.1293
1:101750184:G:C	50	100	1	0.03758
1:101750515:T:C	50	100	1	0.01126
1:101750547:G:A	50	100	1	0.1382
1:101751234:C:T	50	100	1	0.01761
1:101751249:C:T	50	100	1	0.01852
1:101751625:T:C	50	100	1	0.1382
1:101751792:C:T	50	100	1	0.09768
1:101752001:G:A	50	100	0.99	0.2191
1:101752319:C:T	50	100	0.97	0.02451
1:101752358:C:A	50	100	0.99	0.217
1:101752359:C:A	50	100	0.99	0.217
1:101752409:G:A	50	100	1	0.01761
1:101752526:A:G	50	100	1	0.1382
1:101752551:T:C	50	100	1	0.1382
1:101752696:C:T	50	100	1	0.03758
1:101753214:A:G	50	100	0.98	0.02033
1:101753428:T:G	50	100	0.99	0.207
1:101753477:C:T	50	100	1	0.01344
1:101753654:T:G	50	100	1	0.1178
1:101754254:C:A	50	100	1	0.03359
1:101754516:T:C	50	100	1	0.01126
1:101754818:T:C	50	100	1	0.1333
1:101755017:G:C	50	100	1	0.1334
1:101755100:G:C	50	100	1	0.1336
1:101755629:A:T	50	100	1	0.1334
1:101756159:G:A	50	100	1	0.01743
1:101756289:A:C	50	100	0.99	0.4835
1:101756450:G:C	50	100	1	0.1549
1:101756527:T:C	50	100	1	0.2662
1:101756658:C:T	50	100	1	0.05174
1:101756714:A:C	50	100	1	0.1334
1:101756762:A:G	50	100	1	0.09768
1:101757037:A:G	50	100	1	0.01307
1:101757275:T:A	50	100	1	0.09768
1:101757685:C:T	50	100	1	0.1334
1:101757730:A:G	50	100	1	0.2527
1:101757737:T:C	50	100	1	0.1334
1:101757834:T:C	50	100	1	0.08642
1:101757917:C:A	50	100	1	0.1334
1:101757985:C:T	50	100	1	0.1334
1:101758172:T:C	50	100	1	0.09768
1:101759358:C:T	50	100	1	0.1334
1:101759399:G:T	50	100	1	0.01761
1:101759686:G:A	50	100	1	0.1334
1:101759709:A:T	50	100	1	0.4976
1:101759714:A:G	50	100	1	0.3497
1:101759950:T:G	50	100	1	0.09768
1:101760005:C:G	50	100	1	0.01852
1:101760176:T:C	50	100	1	0.1946
1:101760194:C:T	50	100	1	0.2636
1:101760301:C:T	50	100	1	0.05174
1:101760455:T:G	50	100	1	0.1334
1:101760636:A:G	50	100	0.98	0.02052
1:101761077:C:T	50	100	1	0.1334
1:101761111:A:G	50	100	1	0.01307
1:101761129:T:C	50	100	1	0.1334
1:101761175:A:T	50	100	1	0.1334
1:101761307:T:C	49	100	1	0.2663
1:101761686:C:A	50	100	1	0.1178
1:101761967:T:C	50	100	1	0.01307
1:101762077:G:A	50	100	1	0.01725
1:101762083:C:T	50	100	1	0.01416
1:101762549:C:T	50	100	1	0.01852
1:101762695:G:C	50	100	1	0.1222
1:101762891:T:C	50	100	1	0.01307
1:101763146:G:C	50	100	1	0.1569
1:101763175:G:A	50	100	1	0.2658
1:101763240:A:G	50	100	1	0.03468
1:101763496:T:C	50	100	0.94	0.01888
1:101763609:T:C	50	100	1	0.1946
1:101763761:T:C	50	100	1	0.1222
1:101763779:C:A	50	98	1	0.09768
1:101764223:C:A	50	96	0.96	0.06245
1:101764243:A:G	50	100	1	0.03468
1:101764364:G:A	50	100	1	0.3177
1:101764609:A:T	50	100	0.86	0.03722
1:101764922:G:A	50	100	1	0.1222
1:101765268:G:T	50	100	1	0.1178
1:101765699:G:T	50	100	1	0.1354
1:101766431:G:T	50	100	1	0.122
1:101766567:A:G	50	100	1	0.2656
1:101766598:G:A	50	100	1	0.122
1:101766702:G:A	50	100	1	0.1941
1:101766721:T:A	50	100	1	0.03468
1:101766722:A:G	50	100	1	0.03468
1:101766773:A:T	50	100	1	0.01507
1:101766902:A:C	50	100	1	0.05156
1:101767234:G:A	50	100	1	0.01107
1:101767597:A:G	50	100	0.99	0.0561
1:101767919:T:C	50	100	1	0.1601
1:101768278:T:C	50	100	1	0.2284
1:101768636:G:C	50	100	1	0.2556
1:101768922:C:T	50	100	1	0.06609
1:101769024:G:A	50	100	1	0.2431
1:101769144:A:C	50	100	1	0.2429
1:101769203:T:C	50	100	1	0.01743
1:101769281:G:T	50	100	1	0.01525
1:101769347:T:C	50	100	1	0.03359
1:101769408:C:T	50	100	1	0.2433
1:101769459:C:A	50	100	1	0.02451
1:101769479:C:A	50	100	1	0.2433
1:101769676:A:G	50	100	1	0.09804
1:101769937:T:C	50	100	1	0.2607
1:101770073:A:G	50	100	1	0.1941
1:101770123:G:A	50	100	1	0.2442
1:101770143:T:G	50	100	0.99	0.01743
1:101770410:T:A	50	100	1	0.2444
1:101770566:C:A	50	100	1	0.2415
1:101770691:A:G	50	100	1	0.4757
1:101770733:C:G	50	100	1	0.2444
1:101770786:G:A	50	100	1	0.2818
1:101770822:C:G	50	100	1	0.2442
1:101770839:C:T	50	100	1	0.2413
1:101770925:A:T	50	100	1	0.0532
1:101771057:C:T	50	100	1	0.1924
1:101771222:G:C	50	100	1	0.2442
1:101771408:G:T	50	100	1	0.0532
1:101771430:T:C	50	100	1	0.4223
1:101771468:T:C	50	100	1	0.4755
1:101771500:G:C	50	100	1	0.01743
1:101771701:A:G	50	100	1	0.4755
1:101771762:G:T	50	100	1	0.4755
1:101771850:G:A	50	100	1	0.01779
1:101771966:G:A	50	100	1	0.4755
1:101772262:C:T	50	100	1	0.4755
1:101772580:A:G	50	100	1	0.4764
1:101772603:T:A	50	100	1	0.4225
1:101772732:A:G	50	100	1	0.4757
1:101772847:T:C	50	100	1	0.05156
1:101772856:T:C	50	100	0.96	0.02596
1:101773376:A:G	50	100	1	0.05156
1:101773600:G:A	50	100	1	0.4221
1:101773608:A:C	50	100	1	0.04121
1:101773649:G:A	50	100	1	0.2643
1:101773873:A:C	50	100	1	0.1926
1:101773880:G:A	50	100	0.97	0.05338
1:101774164:G:A	50	100	1	0.05301
1:101774233:A:G	50	100	1	0.09768
1:101774328:G:A	50	100	1	0.01743
1:101774363:T:C	50	100	1	0.2663
1:101774370:A:G	50	100	1	0.4753
1:101774504:T:G	50	100	1	0.4225
1:101774699:G:A	50	100	0.89	0.01743
1:101774730:G:A	50	100	1	0.05138
1:101774793:G:A	50	100	1	0.03468
1:101774940:G:A	50	100	1	0.4241
1:101775124:G:A	50	100	1	0.05301
1:101775282:T:A	50	100	1	0.02451
1:101775284:A:G	50	100	1	0.421
1:101775334:C:G	50	100	1	0.01725
1:101775419:A:T	50	100	1	0.4223
1:101775885:C:T	50	100	1	0.3235
1:101776054:C:A	50	100	1	0.417
1:101776092:G:A	50	100	1	0.4168
1:101776293:A:G	50	100	1	0.02451
1:101776350:G:A	50	100	1	0.04121
1:101776353:A:T	50	100	0.97	0.05138
1:101776841:G:C	50	100	0.99	0.2662
1:101777109:C:T	50	100	1	0.02451
1:101777210:T:G	50	100	0.99	0.2653
1:101777237:T:C	50	100	1	0.1307
1:101777348:A:G	50	100	1	0.1307
1:101777361:A:G	50	100	1	0.1307
1:101777413:C:T	50	100	0.99	0.2665
1:101777519:G:A	50	100	0.99	0.2663
1:101777545:G:A	50	100	0.99	0.2304
1:101777791:G:A	50	100	1	0.02469
1:101777844:G:C	50	100	0.98	0.05283
1:101778217:A:G	50	100	0.98	0.05283
1:101778561:A:T	50	100	0.99	0.09786
1:101779092:C:T	50	100	1	0.01507
1:101779153:T:C	50	100	1	0.02469
1:101779382:T:C	50	100	0.99	0.2658
1:101779441:A:C	50	100	0.98	0.266
1:101779462:C:T	50	100	0.99	0.4956
1:101779701:A:G	50	100	1	0.01725
1:101779775:T:C	50	100	1	0.01107
1:101779810:T:C	50	100	0.99	0.09786
1:101779830:G:A	50	100	1	0.01725
1:101779887:C:A	50	100	0.99	0.09804
1:101780147:T:C	50	100	0.99	0.4316
1:101780257:A:G	50	100	0.99	0.2642
1:101780641:C:A	50	100	1	0.01507
1:101780817:T:C	50	100	1	0.01416
1:101780836:G:T	50	100	1	0.01416
1:101780956:A:C	50	100	0.98	0.05283
1:101781393:G:A	50	100	0.98	0.05283
1:101782878:T:A	50	100	0.99	0.09804
1:101783671:G:C	50	100	1	0.01652
1:101783912:G:A	50	98	0.99	0.4243
1:101784229:C:T	50	92	0.98	0.3028
1:101784451:A:G	50	100	0.98	0.05174
1:101785239:G:A	50	100	0.98	0.01779
1:101785628:G:A	50	100	1	0.01107
1:101786116:G:A	50	100	1	0.01507
1:101786245:A:G	50	100	1	0.02469
1:101786876:G:A	50	100	1	0.03468
1:101787234:C:T	50	100	0.99	0.09749
1:101787349:C:T	50	100	0.99	0.01507
1:101787566:A:C	50	96	0.97	0.1244
1:101787738:G:C	50	100	1	0.3905
1:101787808:G:A	50	100	1	0.01107
1:101787989:G:A	50	100	1	0.4423
1:101788210:C:A	50	98	0.96	0.02578
1:101788211:C:T	50	98	0.96	0.02578
1:101788252:G:A	50	100	0.99	0.05156
1:101788415:C:G	50	100	1	0.01743
1:101788540:T:C	50	100	0.99	0.09622
1:101788914:T:C	50	100	1	0.1964
1:101788927:A:T	50	100	0.99	0.05265
1:101789083:A:G	50	100	0.99	0.09713
1:101789108:C:T	50	100	1	0.05556
1:101789148:A:G	50	100	1	0.1964
1:101789966:T:C	50	100	1	0.05047
1:101790050:A:G	50	100	1	0.0167
1:101790171:C:T	50	100	0.95	0.03195
1:101790716:C:T	50	100	1	0.01325
1:101790774:A:C	50	100	1	0.2121
1:101790859:C:T	50	100	1	0.04866
1:101790860:G:A	50	100	1	0.01543
1:101791075:A:G	50	100	1	0.04866
1:101791108:A:C	50	96	0.95	0.04121
1:101791387:T:C	50	100	0.99	0.2711
1:101791613:G:A	50	100	1	0.04866
1:101791631:C:A	50	100	0.98	0.2184
1:101791635:T:C	50	100	0.99	0.09749
1:101791674:A:G	50	100	1	0.04866
1:101791907:G:A	50	100	1	0.01507
1:101792125:C:T	50	100	1	0.02469
1:101792190:C:T	50	100	1	0.01416
1:101792276:G:T	50	100	1	0.01797
1:101792725:C:A	50	100	1	0.04866
1:101792862:A:C	50	100	1	0.01543
1:101793264:A:C	50	100	1	0.01561
1:101793375:A:C	50	96	0.91	0.02905
1:101793423:C:T	50	100	1	0.04884
1:101793457:C:A	50	100	1	0.04884
1:101793866:T:A	50	98	0.79	0.01452
1:101793958:C:T	50	100	0.99	0.01489
1:101793988:C:T	50	100	1	0.04884
1:101794151:C:T	50	100	1	0.01525
1:101794369:T:G	50	100	0.97	0.02015
1:101794716:A:C	50	100	0.99	0.4893
1:101794764:T:A	50	98	0.96	0.02578
1:101795094:G:A	50	100	0.98	0.05029
1:101795240:C:T	50	98	1	0.01434
1:101796088:T:G	50	98	0.95	0.02814
1:101796312:T:A	50	100	0.91	0.01017
1:101797176:G:A	49	100	0.98	0.09749
1:101797266:T:C	49	100	0.98	0.04884
1:101797331:C:T	50	100	0.98	0.04884
1:101797526:T:C	50	100	0.99	0.03704
1:101797541:G:A	50	100	0.99	0.02687
1:101797716:G:T	50	98	0.99	0.01434
1:101797858:C:T	50	100	0.98	0.04884
1:101797963:C:T	50	100	1	0.01743
1:101798001:T:C	50	100	0.98	0.04884
1:101798003:G:A	50	100	1	0.01107
1:101798353:C:T	50	100	0.97	0.2073
1:101798462:T:C	50	100	0.88	0.02524
1:101798821:T:C	50	100	1	0.01452
1:101799143:A:C	50	100	1	0.01725
1:101799226:T:C	50	100	0.99	0.01489
1:101800084:G:A	50	98	0.99	0.03431
1:101800405:T:G	50	100	0.99	0.01961
1:101800773:G:A	50	96	0.94	0.09659
1:101800826:G:A	50	100	0.94	0.03268
1:101800896:C:T	50	100	0.91	0.01707
1:101801075:C:T	50	100	0.98	0.01707
1:101801260:T:C	50	100	0.9	0.01725
1:101801446:G:C	50	100	1	0.01235
1:101801908:C:T	50	100	0.94	0.07407
1:101802255:A:G	50	94	0.92	0.2547
1:101803368:T:C	50	98	0.82	0.01289
1:101805084:G:C	50	96	0.92	0.3166
1:101805134:A:G	50	100	0.74	0.0138
1:101805212:T:A	50	98	0.95	0.1561
1:101805273:C:T	50	96	0.98	0.4924
1:101805303:C:T	50	96	0.98	0.4926
1:101805876:T:C	50	96	0.99	0.4684
1:101806218:G:A	50	96	0.99	0.4829
1:101806219:C:T	50	100	0.98	0.0158
1:101806756:C:A	50	98	0.98	0.3798
1:101807149:A:G	50	98	0.96	0.03613
1:101808392:G:T	50	98	0.99	0.468
1:101808570:G:A	50	96	0.98	0.3789
1:101808720:C:T	50	100	0.96	0.1496
1:101808938:A:T	50	98	0.97	0.1501
1:101809501:C:T	50	100	0.96	0.179
1:101809634:T:C	50	98	0.99	0.4802
1:101809759:A:C	50	100	0.81	0.01162
1:101809877:A:G	50	98	0.99	0.4806
1:101810176:T:C	50	100	0.96	0.1333
1:101810416:C:G	50	98	0.99	0.4802
1:101810587:A:G	50	100	0.88	0.1293
1:101810778:C:T	50	98	0.99	0.4797
1:101810843:A:G	50	98	0.97	0.03105
1:101810914:C:T	50	98	0.99	0.4802
1:101811507:C:T	50	100	0.96	0.1788
1:101812126:G:A	50	96	0.96	0.1503
1:101812139:A:G	50	100	0.85	0.01089
1:101812759:C:T	50	100	0.89	0.1225
1:101813211:T:C	50	100	0.8	0.01162
1:101813412:A:G	50	100	0.91	0.01525
1:101813500:C:T	50	100	0.89	0.08824
1:101813510:C:G	50	100	0.8	0.01162
1:101814017:T:C	50	100	0.86	0.04357
1:101814670:G:C	50	100	0.8	0.01144
1:101814671:A:T	50	100	0.8	0.01144
1:101814690:C:A	50	100	0.89	0.02433
1:101815413:T:C	49	98	0.98	0.3778
1:101816516:A:G	50	98	0.96	0.03522
1:101817290:T:C	50	98	0.96	0.03595
1:101817491:G:C	50	100	0.9	0.01906
1:101817732:A:G	50	98	0.96	0.03558
1:101817983:C:T	50	96	0.93	0.3161
1:101818763:C:T	50	96	0.97	0.1176
1:101819223:G:A	50	92	0.91	0.4927
1:101819272:A:G	50	98	0.89	0.3544
1:101819487:T:C	50	86	0.85	0.2493
1:101819559:T:C	50	86	0.76	0.2438
1:101819729:T:C	50	88	0.76	0.461
1:101819933:C:T	50	94	0.81	0.445
1:101819966:G:T	50	94	0.85	0.4256
1:101820523:T:C	50	94	0.91	0.1986
1:101821143:A:G	50	100	0.87	0.01834
1:101821527:G:C	50	96	0.86	0.2456
1:101821530:T:C	50	94	0.9	0.1979
1:101821678:C:T	50	92	0.88	0.2727
1:101822046:G:T	50	96	0.9	0.1957
1:101822096:A:C	50	98	0.9	0.2705
1:101822992:G:A	50	90	0.9	0.2277
1:101823629:T:G	50	94	0.93	0.413
1:101823806:A:G	50	92	0.93	0.3497
1:101824125:T:C	50	98	0.74	0.01598
1:101824744:A:C	50	98	0.76	0.01344
1:101825445:A:G	50	98	0.75	0.01325
1:101825798:C:T	50	100	0.91	0.01743
1:101825924:G:T	50	94	0.95	0.3558
1:101826002:G:A	50	100	0.86	0.03413
1:101826081:G:A	50	100	0.92	0.2242
1:101826329:C:A	50	94	0.94	0.3562
1:101826554:C:T	50	98	0.92	0.08025
1:101826754:A:C	50	98	0.85	0.01144
1:101826829:T:G	50	94	0.95	0.3551
1:101827008:G:A	50	100	0.84	0.05483
1:101827011:C:A	50	88	0.91	0.2455
1:101827762:C:G	50	88	0.92	0.2511
1:101827800:C:T	50	88	0.92	0.2507
1:101828030:C:G	48	85.4	0.72	0.1273
1:101828034:G:C	50	84	0.75	0.06336
1:101828038:G:C	50	82	0.76	0.06409
1:101828050:G:C	49	81.6	0.72	0.1354
1:101828066:G:C	49	89.8	0.74	0.03341
1:101828951:T:C	50	94	0.94	0.3538
1:101829108:G:A	50	98	0.88	0.138
1:101829979:C:G	50	92	0.82	0.07062
1:101830129:C:T	50	96	0.87	0.136
1:101830588:T:G	50	96	0.92	0.1467
1:101830723:T:C	50	96	0.91	0.1467
1:101830940:C:A	50	100	0.87	0.03649
1:101831249:C:T	50	100	0.97	0.01707
1:101831281:A:G	49	100	0.82	0.05955
1:101831746:C:T	50	96	0.76	0.05628
1:101831814:G:C	50	92	0.86	0.06227
1:101831838:G:A	50	98	0.71	0.0472
1:101831987:C:T	50	94	0.84	0.03177
1:101832190:A:T	50	82	0.75	0.4056
1:101832289:T:C	50	88	0.84	0.4523
1:101832401:A:G	50	86	0.83	0.4936
1:101832679:G:A	50	98	0.89	0.3237
1:101832690:T:C	50	92	0.91	0.3584
1:101832907:G:A	50	100	0.9	0.01525
1:101833127:G:C	50	100	0.86	0.02705
1:101833209:T:C	50	96	0.89	0.1251
1:101833233:A:G	50	94	0.87	0.07879
1:101833384:G:A	50	100	0.98	0.01216
1:101833443:G:A	50	100	0.94	0.09187
1:101833839:T:C	50	100	0.82	0.01725
1:101833841:A:C	50	98	0.92	0.1153
1:101833852:A:T	50	90	0.94	0.4813
1:101833907:G:A	50	98	0.92	0.1155
1:101834126:C:T	50	100	0.96	0.1173
1:101834338:C:T	50	92	0.96	0.3471
1:101834416:G:A	50	100	0.94	0.09041
1:101834667:C:T	50	92	0.95	0.3475
1:101835273:A:G	50	98	0.91	0.1394
1:101835429:T:C	50	100	0.92	0.06772
1:101835578:G:C	50	100	0.99	0.02124
1:101836068:A:G	50	100	0.98	0.02142
1:101836634:G:T	50	94	0.86	0.07861
1:101837275:C:T	50	98	0.9	0.1107
1:101837367:T:C	50	96	0.95	0.344
1:101837478:T:C	50	100	0.95	0.1423
1:101838178:C:T	50	98	0.91	0.1378
1:101838538:T:C	50	92	0.95	0.3762
1:101838596:T:C	50	94	0.95	0.4858
1:101838677:G:A	50	98	0.9	0.1289
1:101838700:A:G	50	96	0.92	0.3141
1:101838850:G:T	50	100	0.94	0.09041
1:101840136:G:A	50	100	0.97	0.02614
1:101840290:T:A	50	100	0.91	0.2622
1:101840399:T:C	50	94	0.94	0.4864
1:101840420:A:G	50	96	0.93	0.3428
1:101840424:G:T	50	94	0.94	0.3588
1:101840472:G:T	50	98	0.72	0.0345
1:101840810:G:A	50	100	0.98	0.01071
1:101841167:C:A	50	96	0.91	0.2159
1:101841202:T:C	50	96	0.91	0.3444
1:101841648:G:A	50	100	0.88	0.02651
1:101842781:C:T	50	94	0.85	0.1407
1:101842856:T:A	50	98	0.99	0.01198
1:101843367:C:G	50	100	0.89	0.02614
1:101843926:G:A	50	98	0.93	0.04503
1:101844093:C:T	50	98	0.94	0.2658
1:101844094:A:G	50	100	0.96	0.01289
1:101844723:C:A	50	98	0.84	0.07789
1:101844816:G:A	50	100	0.99	0.01906
1:101844887:C:A	50	100	0.93	0.1848
1:101845150:A:C	50	100	0.92	0.4622
1:101845167:C:A	50	92	0.92	0.307
1:101845445:G:A	50	100	0.96	0.01216
1:101845924:T:C	50	100	1	0.01797
1:101846575:C:G	50	100	0.95	0.07716
1:101846856:G:A	50	100	0.8	0.01198
1:101847017:C:T	50	98	0.96	0.01198
1:101847147:G:T	50	96	0.98	0.1857
1:101847292:T:C	50	96	0.98	0.1569
1:101847465:G:A	50	100	0.98	0.01162
1:101847905:G:A	50	100	0.91	0.0118
1:101848043:G:C	50	100	1	0.05338
1:101848079:T:C	50	100	0.99	0.01688
1:101848210:A:T	50	98	1	0.215
1:101848923:T:A	50	100	0.99	0.4528
1:101849245:T:G	50	100	1	0.2139
1:101849329:T:A	50	100	0.99	0.06536
1:101849428:A:G	50	100	0.99	0.06536
1:101849658:C:T	50	100	0.99	0.2351
1:101849751:A:C	50	100	0.99	0.06536
1:101850306:T:C	50	100	1	0.01707
1:101850457:A:G	50	100	0.99	0.455
1:101850640:A:C	50	100	1	0.2142
1:101850737:A:C	50	100	1	0.2141
1:101850903:T:C	50	100	1	0.2141
1:101851042:T:A	50	100	0.95	0.01053
1:101851145:G:A	50	100	0.98	0.09386
1:101851174:C:A	50	100	0.99	0.4544
1:101851622:G:A	50	100	1	0.03486
1:101851685:C:T	50	100	1	0.05719
1:101852298:G:A	50	100	1	0.2308
1:101852557:C:A	50	100	1	0.0276
1:101852875:T:C	50	100	0.92	0.0354
1:101853325:C:A	50	100	0.98	0.06336
1:101853339:T:A	50	100	0.91	0.02996
1:101853363:C:A	50	100	1	0.2311
1:101853471:A:G	50	100	1	0.2311
1:101853828:T:C	50	100	1	0.07534
1:101853831:G:A	50	100	1	0.4455
1:101853935:A:G	50	100	1	0.01634
1:101854283:C:T	50	100	1	0.01634
1:101854735:T:C	50	100	1	0.4457
1:101854931:A:G	50	98	0.95	0.04085
1:101855259:C:G	50	100	1	0.08624
1:101856071:T:A	50	100	0.9	0.02814
1:101856085:C:G	50	100	1	0.05719
1:101856300:C:T	50	100	1	0.08678
1:101856452:T:C	50	100	0.91	0.03068
1:101856772:A:T	50	100	0.89	0.01616
1:101856883:T:C	50	100	1	0.06554
1:101857261:T:C	50	98	1	0.4441
1:101857904:A:T	50	100	1	0.4434
1:101857915:C:T	50	100	0.91	0.03686
1:101858343:A:G	50	100	1	0.06554
1:101858904:T:A	50	100	1	0.4439
1:101859022:T:A	50	100	1	0.4439
1:101859104:A:C	50	100	1	0.4439
1:101859232:T:C	50	100	1	0.3854
1:101859284:A:G	50	100	1	0.1618
1:101859580:C:G	50	100	1	0.1854
1:101859615:A:T	50	100	0.99	0.01107
1:101859638:G:A	50	100	1	0.4439
1:101859735:A:T	50	100	1	0.4439
1:101859789:G:A	50	100	1	0.4432
1:101859856:C:T	50	100	1	0.09223
1:101860330:G:A	50	100	1	0.4441
1:101860551:C:T	50	100	1	0.06627
1:101860603:T:C	50	100	1	0.4441
1:101860698:A:G	50	100	0.95	0.01053
1:101861072:T:A	50	100	1	0.06627
1:101861126:A:C	50	100	1	0.01852
1:101861280:T:C	50	100	1	0.01107
1:101861367:A:T	50	100	1	0.01107
1:101861382:G:C	50	96	0.87	0.06572
1:101861397:T:A	50	100	1	0.01107
1:101861587:T:C	50	100	1	0.06954
1:101861776:T:C	50	100	1	0.06954
1:101862895:T:C	50	100	1	0.01561
1:101862937:T:C	50	100	1	0.01652
1:101862941:T:C	50	100	0.91	0.03686
1:101863385:C:A	50	100	1	0.09223
1:101863568:T:C	50	100	1	0.06572
1:101863632:G:A	50	100	1	0.2798
1:101863644:A:T	50	98	0.93	0.1242
1:101863928:T:C	50	100	1	0.2798
1:101864569:G:T	50	100	0.99	0.09259
1:101864906:C:T	50	100	0.99	0.09277
1:101865016:G:A	50	100	1	0.4466
1:101865122:C:A	50	100	0.99	0.01107
1:101865721:C:A	50	100	1	0.03595
1:101866093:T:C	50	100	1	0.01107
1:101866135:G:A	50	100	0.95	0.02977
1:101866266:T:G	50	100	1	0.01107
1:101866502:C:T	50	100	1	0.01779
1:101866631:A:G	50	100	1	0.03413
1:101867361:G:A	50	100	0.99	0.4466
1:101867433:C:G	50	100	1	0.07026
1:101867639:C:T	50	100	1	0.01235
1:101867737:C:T	50	100	1	0.07262
1:101868010:G:A	50	100	0.98	0.05737
1:101868078:T:C	50	100	1	0.07081
1:101868121:T:C	50	100	1	0.1846
1:101868714:C:G	50	100	1	0.07081
1:101868764:C:T	50	100	0.98	0.08551
1:101868765:A:T	50	100	0.98	0.08551
1:101869026:G:A	50	100	0.97	0.05864
1:101869233:G:C	50	100	1	0.3891
1:101869698:C:A	50	100	0.98	0.09622
1:101869886:C:A	49	100	0.99	0.1841
1:101870955:A:G	50	100	1	0.0118
1:101871285:C:T	50	100	0.98	0.02324
1:101871750:T:C	49	100	0.99	0.4982
1:101871993:G:T	50	100	1	0.01906
1:101872006:T:C	50	98	0.99	0.4158
1:101872033:C:T	50	100	0.98	0.02433
1:101872573:A:G	50	100	1	0.02596
1:101872981:C:T	50	100	1	0.01198
1:101873122:T:C	50	100	0.98	0.1289
1:101873361:T:G	50	100	0.96	0.0118
1:101873405:G:A	50	100	0.99	0.4158
1:101873442:T:A	50	98	1	0.4978
1:101873462:C:T	50	100	0.99	0.3793
1:101873665:T:C	50	100	1	0.01107
1:101874077:G:A	50	100	1	0.4158
1:101874669:A:C	50	100	1	0.4161
1:101874831:A:T	50	100	1	0.3918
1:101875125:T:A	50	100	1	0.01198
1:101875915:T:C	50	100	0.99	0.1599
1:101876263:A:G	50	100	1	0.2159
1:101876754:A:G	50	100	0.96	0.0345
1:101877083:T:G	50	100	1	0.01107
1:101877259:A:G	50	100	1	0.02415
1:101877506:T:C	50	100	1	0.01198
1:101877546:T:A	50	100	1	0.02741
1:101878151:C:T	50	100	1	0.02433
1:101878416:T:C	50	100	1	0.01688
1:101878532:G:A	50	100	1	0.01471
1:101878870:T:C	50	100	0.95	0.02306
1:101879015:A:C	50	100	1	0.4967
1:101879134:T:C	50	100	1	0.01779
1:101879240:C:T	50	100	0.98	0.02778
1:101879331:T:C	50	100	1	0.4178
1:101879417:T:G	50	100	0.99	0.3809
1:101879591:A:G	50	100	0.99	0.1607
1:101879639:G:A	50	100	1	0.02596
1:101880281:G:A	50	100	1	0.4454
1:101880293:G:A	50	100	1	0.02288
1:101880549:G:A	50	100	1	0.1574
1:101880611:C:T	50	100	0.96	0.03413
1:101880642:G:A	50	100	1	0.2162
1:101880651:T:C	50	100	0.95	0.02306
1:101880803:T:C	50	100	1	0.02596
1:101881249:T:A	50	100	1	0.02433
1:101881601:A:T	50	100	1	0.01198
1:101881654:A:G	50	100	0.95	0.02306
1:101882008:G:A	49	100	1	0.4987
1:101882216:C:T	50	100	1	0.02433
1:101882268:C:T	49	98	1	0.01198
1:101882290:T:C	49	100	1	0.4991
1:101882331:A:T	50	100	0.95	0.03595
1:101882498:G:T	50	100	1	0.02433
1:101882570:G:C	50	100	1	0.06518
1:101882586:A:G	50	100	1	0.4987
1:101883135:T:A	50	100	1	0.3756
1:101883342:T:C	50	100	1	0.0305
1:101883630:C:T	50	100	1	0.3909
1:101883640:C:T	50	98	0.87	0.03395
1:101883692:T:C	50	100	0.99	0.01035
1:101884126:T:A	50	100	1	0.01906
1:101884149:A:G	50	100	1	0.02433
1:101884153:C:G	50	100	0.83	0.0138
1:101884514:A:C	50	100	1	0.01017
1:101884530:A:G	50	100	1	0.2164
1:101885191:C:T	50	100	1	0.221
1:101885413:T:G	50	100	1	0.02451
1:101886126:G:A	50	100	0.99	0.3981
1:101886314:T:C	50	100	1	0.2113
1:101886919:A:G	50	100	0.97	0.04666
1:101886985:G:C	50	98	1	0.01162
1:101886998:A:G	50	100	1	0.01598
1:101887028:G:T	50	100	1	0.1238
1:101887365:T:A	50	100	1	0.01162
1:101887660:A:G	50	100	0.99	0.08134
1:101888176:G:A	50	100	1	0.01434
1:101888353:A:G	50	100	1	0.01507
1:101888448:T:C	50	100	1	0.2335
1:101888838:A:G	50	100	0.99	0.4775
1:101888952:A:T	50	100	0.91	0.01162
1:101888955:T:C	50	100	1	0.01489
1:101888956:C:A	50	100	1	0.01507
1:101889073:C:T	50	100	1	0.01489
1:101889139:A:G	50	100	0.97	0.04702
1:101889159:C:A	50	100	1	0.2335
1:101889202:C:T	50	100	1	0.4597
1:101889363:G:A	50	100	1	0.1569
1:101889393:A:G	50	100	1	0.01507
1:101889736:A:T	50	100	0.99	0.06572
1:101889801:C:T	50	100	1	0.1238
1:101889802:G:C	50	100	0.99	0.06572
1:101889906:G:A	50	100	0.98	0.02905
1:101889942:G:A	50	100	1	0.0118
1:101890041:C:A	50	100	1	0.01126
1:101890128:G:A	50	100	0.95	0.0256
1:101890294:A:T	50	100	1	0.157
1:101891548:C:A	50	100	0.99	0.06572
1:101891573:T:C	50	100	0.95	0.01507
1:101891891:A:C	50	100	1	0.2357
1:101891965:G:T	50	100	1	0.01834
1:101891981:C:T	50	100	1	0.4599
1:101892055:G:C	50	100	0.96	0.01816
1:101892105:A:G	50	100	0.98	0.01452
1:101892431:C:T	50	100	1	0.2333
1:101892676:A:T	50	100	1	0.1569
1:101893446:C:T	50	100	1	0.4444
1:101893525:A:T	50	100	0.99	0.06572
1:101893662:C:T	50	100	0.98	0.0285
1:101893806:A:G	50	100	1	0.1238
1:101893964:C:A	50	100	1	0.01162
1:101894202:T:A	50	100	1	0.4922
1:101894213:G:A	49	100	1	0.2331
1:101894285:G:A	50	100	1	0.01525
1:101894377:T:G	50	100	1	0.01507
1:101894420:C:T	50	100	1	0.124
1:101894631:A:C	50	100	0.81	0.0138
1:101895207:T:A	50	100	1	0.4595
1:101895325:G:A	50	100	1	0.0118
1:101895394:C:T	49	100	1	0.1238
1:101895724:G:C	50	100	1	0.2331
1:101896076:A:C	50	100	1	0.2331
1:101896746:C:A	50	100	0.95	0.0256
1:101896834:G:C	50	100	1	0.01107
1:101896949:C:G	50	100	0.98	0.02923
1:101897762:A:G	50	100	0.99	0.1737
1:101898713:G:A	49	100	1	0.1265
1:101898784:G:A	50	100	1	0.2328
1:101899003:T:C	50	100	0.99	0.3094
1:101899022:A:G	50	100	1	0.01489
1:101899101:A:C	50	100	0.98	0.4662
1:101899147:T:C	50	100	1	0.2333
1:101899158:T:C	50	100	0.98	0.03195
1:101899395:A:C	50	100	0.94	0.02705
1:101899442:A:C	50	100	1	0.01107
1:101899742:T:G	50	100	0.99	0.2618
1:101899750:C:G	50	100	1	0.01471
1:101899911:C:T	50	100	1	0.01017
1:101900154:C:T	50	100	1	0.3907
1:101900227:C:T	50	100	0.99	0.04611
1:101900312:A:G	50	100	0.98	0.0423
1:101900331:T:C	50	100	1	0.0207
1:101900445:A:T	50	100	1	0.1342
1:101900545:G:A	50	100	1	0.01017
1:101900551:C:G	50	100	1	0.01144
1:101900584:C:T	50	100	1	0.09132
1:101900698:G:A	50	100	1	0.2987
1:101900753:G:C	50	100	1	0.0207
1:101901246:G:C	50	100	1	0.01924
1:101901442:A:G	50	100	0.83	0.01071
1:101901606:C:T	50	100	1	0.3896
1:101901855:T:C	50	100	0.99	0.1407
1:101902163:C:T	50	96	0.88	0.01198
1:101902293:C:T	50	100	0.98	0.0423
1:101902371:C:T	50	100	1	0.3909
1:101903021:G:T	50	100	0.94	0.01725
1:101903629:G:C	50	100	0.99	0.1394
1:101903817:A:T	50	100	1	0.3896
1:101903858:T:C	50	100	1	0.134
1:101903961:A:G	50	100	1	0.01362
1:101903991:G:A	50	100	1	0.134
1:101904128:C:T	50	100	0.98	0.04248
1:101904450:G:A	50	100	1	0.3909
1:101905520:G:A	50	100	1	0.1812
1:101906072:G:A	50	100	1	0.09877
1:101906179:G:A	50	100	1	0.3905
1:101906783:G:T	50	100	1	0.3568
1:101907537:C:T	50	100	1	0.01144
1:101907700:C:T	50	100	0.99	0.1405
1:101907880:T:A	50	100	0.99	0.1405
1:101908011:T:C	50	100	1	0.08188
1:101908047:A:G	50	100	1	0.3568
1:101908401:C:T	50	96	0.99	0.07807
1:101908425:C:T	50	100	1	0.01943
1:101908599:A:G	50	100	0.99	0.01362
1:101908724:T:C	50	96	0.99	0.468
1:101908787:T:A	50	96	0.99	0.1222
1:101908816:G:A	50	100	0.99	0.1405
1:101909390:T:C	50	100	0.98	0.01107
1:101909447:G:A	50	100	1	0.3706
1:101909818:T:C	50	100	1	0.01144
1:101910332:A:G	50	100	1	0.4176
1:101910335:G:A	50	100	1	0.2945
1:101910382:C:T	50	100	1	0.3653
1:101910445:G:T	50	98	1	0.3651
1:101910461:G:A	50	100	0.97	0.02505
1:101910495:A:C	50	100	1	0.366
1:101910656:C:A	50	100	1	0.3671
1:101910702:C:A	50	100	1	0.3669
1:101910785:A:G	50	100	1	0.01906
1:101911007:A:G	50	100	1	0.3715
1:101911472:A:G	50	100	1	0.398
1:101911488:G:A	50	100	0.99	0.1403
1:101911857:T:G	50	100	1	0.3673
1:101912179:C:T	50	100	1	0.01906
1:101912227:G:A	50	100	1	0.3675
1:101912316:T:C	50	100	1	0.3972
1:101912389:C:T	50	100	1	0.01906
1:101912461:C:T	50	100	1	0.3675
1:101912652:G:A	50	100	1	0.3675
1:101912673:A:T	50	100	1	0.01089
1:101912725:T:C	50	100	1	0.3675
1:101912854:C:T	50	100	0.99	0.1403
1:101912964:C:T	50	100	1	0.1358
1:101913080:G:T	50	100	1	0.2767
1:101913324:G:T	50	100	1	0.01126
1:101913364:T:C	50	100	1	0.3675
1:101913418:A:T	50	100	1	0.3675
1:101913616:C:T	50	100	0.98	0.04212
1:101913655:A:G	50	100	1	0.1356
1:101913907:C:T	50	100	1	0.3675
1:101913939:T:C	50	100	1	0.01688
1:101914164:C:T	50	100	1	0.3675
1:101914237:C:T	50	100	1	0.01888
1:101914249:C:T	50	100	0.99	0.1403
1:101914560:G:T	50	100	0.99	0.0463
1:101914623:C:T	50	100	0.99	0.02869
1:101914624:T:C	50	100	1	0.3676
1:101914698:G:T	50	100	1	0.3675
1:101914727:C:G	50	100	1	0.3675
1:101914835:A:G	50	100	1	0.05138
1:101914941:A:G	50	100	1	0.3675
1:101915184:C:T	50	100	1	0.01126
1:101915400:C:T	50	100	0.98	0.04194
1:101915441:C:T	50	100	1	0.3676
1:101915506:C:T	50	100	1	0.01688
1:101915626:G:A	50	100	1	0.3675
1:101915732:T:C	50	100	1	0.01071
1:101915816:T:C	50	100	1	0.404
1:101915877:C:A	50	100	1	0.3978
1:101915965:G:T	50	100	1	0.3675
1:101916038:G:A	50	100	1	0.01071
1:101916399:T:C	50	100	1	0.3675
1:101916679:C:T	50	100	1	0.3675
1:101916848:T:C	50	100	0.99	0.1358
1:101916858:T:C	50	100	1	0.3675
1:101917346:C:T	50	98	1	0.3675
1:101917453:G:C	50	100	0.99	0.02869
1:101917466:A:G	50	100	1	0.398
1:101917628:G:A	50	100	0.98	0.0118
1:101917894:A:T	50	100	1	0.3675
1:101917998:C:A	50	100	1	0.3676
1:101918146:G:A	50	100	1	0.3676
1:101918273:C:T	50	100	1	0.3676
1:101918337:G:T	50	100	1	0.3676
1:101918743:A:G	50	100	1	0.3675
1:101918747:G:C	50	100	0.99	0.04139
1:101919152:C:T	50	100	1	0.04158
1:101919394:C:A	50	100	0.98	0.03068
1:101920449:G:A	50	100	1	0.3453
1:101920548:G:A	50	100	1	0.3544
1:101921368:C:A	50	100	1	0.3388
1:101921390:A:G	50	100	1	0.3486
1:101921511:G:A	50	100	0.98	0.1353
1:101921542:T:G	50	100	1	0.348
1:101921646:T:A	50	100	1	0.3479
1:101921746:T:C	50	100	0.99	0.3381
1:101921795:C:T	50	100	0.99	0.01017
1:101921796:G:A	50	100	0.98	0.01126
1:101921878:T:C	50	100	0.99	0.3479
1:101921933:C:T	50	100	0.98	0.01126
1:101922007:A:G	50	100	1	0.3482
1:101922120:A:T	50	100	0.98	0.06572
1:101922188:A:T	50	100	1	0.3384
1:101922325:T:C	50	100	0.99	0.0167
1:101922391:G:A	50	100	1	0.01525
1:101922600:G:A	50	98	0.91	0.05556
1:101922632:C:T	50	100	0.99	0.3951
1:101923003:A:G	50	100	0.73	0.01906
1:101923139:C:A	50	100	0.94	0.04176
1:101923254:A:G	50	98	0.89	0.07371
1:101923980:T:C	50	96	0.76	0.06518
1:101924049:T:C	50	94	0.71	0.1356
1:101924177:C:T	50	78	0.77	0.4775
1:101924482:T:C	50	94	0.74	0.03958
1:101924485:A:G	50	98	0.94	0.01779
1:101924610:C:T	50	98	0.84	0.1282
1:101924719:A:T	50	94	0.86	0.2024
1:101925131:T:C	50	100	0.99	0.02179
1:101925146:G:A	50	100	0.97	0.4904
1:101925174:A:C	50	100	1	0.04103
1:101925440:C:T	50	100	0.98	0.3858
1:101925533:C:T	50	100	0.98	0.492
1:101925871:G:A	50	100	1	0.04103
1:101925978:T:C	50	100	0.99	0.3854
1:101926239:T:C	50	100	1	0.0216
1:101926609:A:C	50	100	0.98	0.05392
1:101926855:C:T	50	100	0.99	0.492
1:101927348:A:C	50	100	0.99	0.4891
1:101927521:A:C	50	100	0.98	0.05556
1:101927812:G:C	50	96	0.97	0.4443
1:101928288:G:A	50	100	1	0.3017
1:101928776:T:A	50	98	0.94	0.1046
1:101928801:T:C	50	100	0.98	0.0512
1:101929279:C:A	50	100	1	0.4935
1:101929542:A:G	50	100	1	0.3951
1:101929664:T:C	50	100	1	0.4902
1:101930054:A:G	50	100	1	0.05047
1:101930396:A:C	50	100	1	0.05501
1:101930846:C:T	50	100	1	0.2948
1:101930989:C:T	49	100	0.99	0.3693
1:101931363:T:C	50	100	1	0.01344
1:101931918:A:T	50	100	1	0.01743
1:101931948:T:G	50	100	0.69	0.0276
1:101931952:G:A	50	100	1	0.0216
1:101932559:C:G	50	100	0.97	0.09822
1:101932791:A:G	50	100	1	0.02306
1:101932898:A:G	50	100	1	0.49
1:101932925:C:A	50	100	1	0.3017
1:101932926:G:A	50	100	1	0.0216
1:101933324:G:A	50	100	1	0.1146
1:101933368:C:T	50	100	1	0.293
1:101933397:G:A	50	100	0.99	0.4935
1:101933654:C:T	50	100	1	0.1146
1:101934396:G:T	50	100	1	0.01035
1:101934520:G:A	50	92	0.81	0.04285
1:101934549:G:A	50	100	1	0.3951
1:101935035:C:T	50	98	0.86	0.01979
1:101935086:C:G	50	100	1	0.05664
1:101935112:C:A	50	98	0.76	0.01198
1:101935847:C:T	50	100	1	0.1126
1:101936244:C:T	50	100	1	0.06699
1:101936844:G:A	50	100	1	0.3954
1:101937189:C:T	50	100	1	0.1126
1:101937358:T:G	50	100	1	0.02142
1:101937399:G:A	50	98	0.89	0.09277
1:101937455:G:A	50	98	0.99	0.3381
1:101937499:T:A	50	100	0.98	0.05192
1:101937505:T:C	50	100	1	0.05192
1:101938119:C:A	50	100	1	0.2781
1:101938121:A:C	50	100	1	0.382
1:101938512:C:T	50	100	1	0.01017
1:101938691:T:C	50	100	1	0.3709
1:101938727:G:A	50	100	1	0.3836
1:101938791:G:A	50	100	1	0.3707
1:101938869:T:C	50	100	1	0.3836
1:101938894:T:C	50	100	1	0.02215
1:101938905:A:G	50	100	0.99	0.1127
1:101939505:G:T	50	96	0.97	0.126
1:101939661:C:T	50	100	1	0.0216
1:101940411:A:T	50	100	1	0.1131
1:101940543:G:C	50	100	0.99	0.1126
1:101941473:G:A	50	100	1	0.2874
1:101941588:G:A	50	100	0.71	0.02033
1:101941616:C:T	50	100	1	0.0216
1:101941652:A:C	50	100	1	0.3729
1:101941757:C:T	50	98	0.98	0.3791
1:101941894:A:C	50	100	1	0.3097
1:101942205:A:G	50	100	1	0.3729
1:101942301:G:C	50	100	1	0.0955
1:101942326:G:A	50	100	0.73	0.02052
1:101942330:C:T	50	100	1	0.3731
1:101942402:T:C	50	100	1	0.3731
1:101942411:G:T	50	100	1	0.2627
1:101942458:A:G	50	100	1	0.3731
1:101942572:T:C	50	100	1	0.3731
1:101942577:T:C	50	100	1	0.3731
1:101943206:C:T	50	100	1	0.3733
1:101943349:A:C	50	98	1	0.3733
1:101943455:G:A	50	100	1	0.3733
1:101943480:T:C	50	100	1	0.3735
1:101943508:T:A	50	98	0.91	0.08624
1:101943569:C:T	50	98	0.97	0.1204
1:101943622:T:C	50	100	1	0.3735
1:101943638:A:G	50	98	0.89	0.09296
1:101943993:G:A	50	98	1	0.3735
1:101944179:A:G	50	98	0.97	0.2333
1:101944223:C:G	50	100	1	0.3833
1:101944348:T:A	50	100	1	0.3731
1:101944497:G:A	50	100	1	0.3731
1:101944834:T:A	50	100	1	0.3733
1:101944849:C:G	50	100	1	0.0216
1:101944858:C:T	50	98	0.99	0.3644
1:101944874:C:T	50	98	1	0.3731
1:101944959:T:C	50	100	1	0.1127
1:101944976:T:C	50	98	1	0.3731
1:101945278:T:G	50	100	1	0.05192
1:101945322:G:A	50	100	1	0.05192
1:101945358:A:T	50	100	1	0.01017
1:101945372:G:A	50	98	1	0.3731
1:101945375:A:G	50	98	1	0.3735
1:101945475:C:T	50	98	1	0.3731
1:101945502:G:A	50	100	1	0.05211
1:101945566:T:G	50	98	1	0.3731
1:101945591:A:C	50	96	0.98	0.3814
1:101945638:A:T	50	96	1	0.3727
1:101945681:C:T	50	96	1	0.3729
1:101945702:C:A	50	96	1	0.3729
1:101945852:A:G	50	96	1	0.3729
1:101945876:A:G	50	96	1	0.3702
1:101946167:G:A	50	96	1	0.3727
1:101946322:A:C	50	96	1	0.3727
1:101946827:G:A	50	100	1	0.1127
1:101947079:T:A	50	96	1	0.2547
1:101947359:T:A	50	100	1	0.1127
1:101947495:G:A	50	96	1	0.3722
1:101947627:A:G	50	100	1	0.1127
1:101947689:C:T	50	96	1	0.3722
1:101947692:A:G	50	96	1	0.3722
1:101947777:G:A	50	96	1	0.2814
1:101947906:C:A	50	100	1	0.1127
1:101947968:C:A	50	96	1	0.3722
1:101948027:A:T	50	100	1	0.1127
1:101948247:T:G	50	94	1	0.3729
1:101948251:C:G	50	94	1	0.3729
1:101948412:C:G	50	92	1	0.3731
1:101948415:T:C	49	93.9	1	0.3731
1:101948449:G:A	50	100	1	0.1127
1:101948614:T:C	50	92	0.99	0.4864
1:101948655:A:C	50	98	0.97	0.05229
1:101948845:G:A	50	96	0.99	0.4691
1:101949630:A:G	50	98	0.99	0.4724
1:101949659:G:A	50	98	1	0.3686
1:101949727:A:G	50	98	1	0.4733
1:101949760:C:T	50	98	1	0.4729
1:101950041:A:G	49	98	1	0.4726
1:101950045:A:G	49	98	1	0.4729
1:101950123:G:T	50	100	1	0.06754
1:101950469:C:T	50	96	1	0.4728
1:101950564:G:A	50	98	1	0.4728
1:101950949:G:A	50	98	1	0.4728
1:101951004:T:C	50	98	1	0.4116
1:101951240:T:C	50	98	1	0.3704
1:101951318:A:T	50	100	1	0.01634
1:101951340:C:T	50	98	1	0.3951
1:101951537:A:G	50	98	1	0.4726
1:101951961:C:A	50	100	1	0.06772
1:101951983:G:A	50	100	1	0.06772
1:101952011:C:G	50	98	1	0.4735
1:101952302:T:A	50	98	1	0.4713
1:101952574:A:C	50	100	0.97	0.1091
1:101952595:G:A	50	100	1	0.01634
1:101953030:A:T	50	98	1	0.4123
1:101953178:C:T	50	100	1	0.1137
1:101953222:A:G	50	98	1	0.4739
1:101953438:A:C	50	98	1	0.3854
1:101953781:G:T	50	100	1	0.114
1:101953977:T:A	50	100	0.97	0.1091
1:101954031:G:A	50	100	1	0.1374
1:101954140:T:C	50	100	1	0.114
1:101954986:A:G	50	100	1	0.1146
1:101955333:T:A	50	100	1	0.04593
1:101955926:C:T	50	100	0.94	0.1082
1:101956104:A:T	49	98	0.89	0.03831
1:101956158:A:C	49	100	0.95	0.4989
1:101956511:C:A	50	100	0.91	0.1127
1:101957305:C:T	50	94	0.89	0.1095
1:101957322:C:A	49	95.9	0.89	0.1106
1:101957588:T:C	50	92	0.74	0.1732
1:101957855:T:C	50	100	0.83	0.01834
1:101958367:T:C	50	100	0.88	0.03649
1:101958641:G:A	50	98	0.93	0.2039
1:101958792:T:A	50	100	0.92	0.2892
1:101958928:T:A	50	100	0.92	0.04103
1:101959050:G:C	50	100	0.93	0.3577
1:101959062:G:A	50	100	0.93	0.2171
1:101959332:C:T	50	100	0.96	0.4163
1:101959361:T:A	50	100	0.96	0.2211
1:101959722:C:A	50	100	0.99	0.1759
1:101959758:A:G	50	100	0.98	0.2224
1:101960168:T:C	50	100	0.99	0.2222
1:101960173:A:G	50	100	1	0.03395
1:101960458:C:G	50	100	1	0.1146
1:101960612:C:T	50	100	0.99	0.295
1:101960807:G:A	50	100	1	0.1147
1:101961193:A:C	50	100	1	0.1767
1:101961473:T:A	50	100	0.99	0.01725
1:101961641:A:T	50	100	0.99	0.2771
1:101961679:G:A	50	100	1	0.1872
1:101962052:C:T	50	100	1	0.3996
1:101962275:C:A	50	100	0.99	0.2769
1:101962277:C:T	50	100	1	0.0886
1:101962423:T:C	50	100	1	0.4003
1:101962435:G:T	50	100	0.99	0.2767
1:101962642:C:A	50	100	1	0.1146
1:101962646:C:A	50	100	1	0.1146
1:101962788:T:C	50	100	1	0.2068
1:101963153:G:A	50	100	1	0.2776
1:101963665:C:T	50	100	1	0.2916
1:101963954:T:C	50	100	1	0.01816
1:101965078:C:T	50	100	1	0.1934
1:101965168:A:T	50	100	1	0.2082
1:101965344:C:T	50	100	1	0.01652
1:101965346:A:G	50	100	1	0.1923
1:101965727:G:A	50	100	1	0.1589
1:101965839:T:C	50	100	1	0.142
1:101965965:G:T	50	100	1	0.1589
1:101966352:C:T	50	94	0.99	0.4179
1:101966437:G:A	50	100	1	0.1589
1:101966518:C:G	50	100	1	0.3684
1:101966746:T:A	50	100	1	0.159
1:101966807:G:A	50	100	1	0.159
1:101966929:T:C	50	100	1	0.159
1:101967061:T:C	50	100	1	0.159
1:101967174:T:G	50	100	1	0.02687
1:101967343:G:T	50	100	1	0.2918
1:101968064:T:C	50	100	1	0.1425
1:101968428:A:T	50	100	1	0.03431
1:101968585:G:T	50	100	1	0.1427
1:101968799:C:T	50	100	1	0.03431
1:101968913:T:C	50	100	1	0.01652
1:101969396:G:T	50	100	1	0.0345
1:101969574:A:G	50	100	1	0.4139
1:101969613:A:G	50	98	1	0.03413
1:101969731:G:C	50	100	1	0.03413
1:101970277:A:G	50	100	1	0.03304
1:101970293:A:G	50	100	1	0.03304
1:101970482:A:G	50	100	1	0.2264
1:101970601:C:T	50	100	1	0.2264
1:101971043:T:C	50	100	1	0.2264
1:101971082:A:C	50	100	1	0.4141
1:101971171:G:A	50	100	1	0.2264
1:101971504:T:C	50	98	1	0.2266
1:101971647:A:G	50	100	1	0.1436
1:101971660:C:G	50	100	1	0.2264
1:101971715:G:A	50	100	1	0.2264
1:101971822:A:G	50	100	1	0.2264
1:101972023:G:A	50	100	1	0.4141
1:101972230:A:G	50	100	1	0.2264
1:101972329:G:A	50	100	1	0.02542
1:101972364:C:T	50	100	1	0.2264
1:101972413:T:C	50	100	1	0.2264
1:101972448:G:C	50	100	1	0.2947
1:101972620:C:A	50	100	1	0.404
1:101972685:T:G	50	100	0.97	0.1383
1:101972698:A:G	50	100	1	0.2269
1:101972836:A:C	50	100	1	0.2269
1:101972876:C:T	50	100	1	0.2269
1:101973060:A:G	50	100	1	0.2269
1:101973188:G:A	50	100	1	0.2269
1:101973275:T:C	50	100	1	0.2269
1:101973384:T:G	50	100	1	0.2269
1:101973578:G:A	50	100	1	0.01634
1:101973773:G:A	50	100	1	0.1741
1:101973888:G:A	50	100	1	0.2269
1:101973891:C:G	50	100	1	0.2269
1:101974058:A:G	50	100	1	0.2268
1:101974257:C:T	50	100	1	0.2269
1:101974545:A:G	50	100	1	0.04248
1:101974728:G:A	50	100	1	0.1786
1:101974732:G:A	50	100	1	0.2269
1:101974778:G:A	50	100	1	0.04248
1:101974888:T:C	50	100	1	0.2269
1:101975008:G:A	50	100	1	0.2269
1:101975083:A:G	50	100	1	0.2269
1:101975217:C:T	50	100	1	0.2269
1:101975228:A:G	50	100	1	0.2269
1:101975258:A:G	50	100	1	0.2271
1:101975356:T:C	50	100	1	0.01634
1:101975370:C:T	50	100	1	0.3887
1:101975396:T:C	50	100	1	0.03286
1:101975694:G:A	50	100	1	0.2286
1:101975837:G:A	50	100	0.99	0.01652
1:101976116:G:A	50	100	1	0.175
1:101977109:C:T	50	98	1	0.1745
1:101977369:C:A	50	100	1	0.4052
1:101978136:C:A	50	100	1	0.1607
1:101978328:C:T	50	100	0.9	0.01943
1:101978389:A:G	50	100	1	0.2271
1:101978933:C:A	50	100	1	0.2271
1:101979085:T:C	50	100	1	0.01634
1:101979109:A:C	50	100	1	0.2271
1:101979420:G:A	50	100	0.97	0.01943
1:101979571:G:A	50	100	1	0.0187
1:101979685:T:G	50	100	1	0.09223
1:101979725:G:C	50	100	1	0.2273
1:101979829:C:T	50	100	1	0.02578
1:101981197:T:C	50	100	1	0.2271
1:101981473:A:G	50	100	1	0.1155
1:101981560:C:T	50	100	1	0.2271
1:101981864:G:A	50	100	1	0.2271
1:101981870:T:C	50	100	1	0.2271
1:101981975:T:C	50	100	1	0.2273
1:101982068:G:T	50	100	1	0.4149
1:101982164:A:G	50	100	1	0.2318
1:101982209:T:C	50	100	0.99	0.01089
1:101982236:G:T	50	100	1	0.2271
1:101982315:T:C	50	100	1	0.03286
1:101982371:A:G	50	100	1	0.2271
1:101982442:A:T	50	100	1	0.1182
1:101982682:A:T	50	100	1	0.01688
1:101982843:C:T	50	100	1	0.0915
1:101983083:G:A	50	100	0.91	0.03631
1:101983445:T:C	50	100	1	0.2271
1:101983617:C:G	50	100	0.9	0.01507
1:101983694:C:A	50	100	1	0.2271
1:101984168:G:A	50	100	1	0.1182
1:101985384:C:G	50	100	1	0.03286
1:101986123:G:A	50	98	1	0.09114
1:101986151:G:C	50	98	0.99	0.03486
1:101986221:C:T	50	98	0.99	0.0797
1:101986360:G:A	50	100	0.9	0.01507
1:101987847:T:C	50	100	1	0.4149
1:101988043:A:T	50	100	1	0.4149
1:101988180:T:C	50	100	1	0.09114
1:101988881:A:C	50	100	1	0.1946
1:101988884:G:T	50	100	1	0.2908
1:101988951:A:G	50	100	1	0.01688
1:101988957:A:G	50	100	1	0.1754
1:101989081:G:A	50	100	1	0.1607
1:101989486:A:C	50	100	1	0.03286
1:101989567:T:C	50	100	0.96	0.065
1:101990225:G:C	50	100	1	0.02596
1:101990413:T:C	50	100	1	0.03286
1:101990648:T:C	50	100	0.96	0.01289
1:101990763:T:C	50	100	1	0.02578
1:101990767:G:A	50	100	0.99	0.01961
1:101991024:T:A	31	93.5	0.73	0.0394
1:101991424:A:C	50	100	1	0.2275
1:101991595:T:C	50	100	1	0.03286
1:101992014:A:G	50	100	1	0.01979
1:101992155:C:T	50	100	1	0.01598
1:101992186:C:T	50	100	1	0.2534
1:101992215:A:C	50	100	0.99	0.01089
1:101992924:A:G	50	100	1	0.01634
1:101994212:T:C	50	100	0.99	0.03286
1:101994723:T:A	50	100	0.99	0.01089
1:101995957:A:G	50	100	0.99	0.1908
1:101996249:G:A	50	100	1	0.1296
1:101996369:A:G	50	100	1	0.01598
1:101996600:G:C	50	100	1	0.1754
1:101996615:G:A	50	100	0.83	0.01017
1:101997183:T:G	50	98	1	0.03649
1:101997705:T:C	50	98	1	0.2393
1:101997958:C:T	50	100	1	0.1166
1:101998051:G:T	50	100	1	0.03631
1:101998234:T:A	50	100	1	0.01634
1:101998948:G:A	50	100	1	0.01852
1:101999014:A:G	50	100	0.95	0.03522
1:101999160:T:C	50	100	0.98	0.1249
1:101999874:T:C	50	100	1	0.03976
1:102000900:C:A	50	100	1	0.1167
1:102001046:T:C	50	100	1	0.02578
1:102001173:T:C	50	100	0.87	0.01362
1:102001642:C:T	50	100	1	0.03613
1:102002489:C:T	50	100	0.95	0.0354
1:102002573:T:C	50	100	1	0.03976
1:102003475:T:C	50	100	1	0.03613
1:102003524:C:A	50	100	1	0.498
1:102003756:T:A	50	100	1	0.03631
1:102003830:T:C	50	100	1	0.4978
1:102003995:T:C	50	100	1	0.1167
1:102004177:T:A	50	98	1	0.1166
1:102006176:G:C	50	100	1	0.183
1:102006283:T:C	50	100	1	0.2856
1:102006552:T:C	50	98	0.98	0.04829
1:102007014:G:T	50	100	1	0.1723
1:102007457:G:A	50	100	0.94	0.1117
1:102007869:G:A	50	100	1	0.3177
1:102007897:T:A	50	100	0.97	0.0345
1:102008003:T:C	50	100	1	0.2574
1:102008413:T:C	50	100	1	0.4962
1:102008505:C:G	50	100	1	0.09223
1:102009014:G:T	50	100	0.99	0.03177
1:102009187:T:C	50	100	1	0.2738
1:102009402:G:A	50	100	1	0.02542
1:102009569:A:T	50	100	1	0.01561
1:102009625:C:T	50	100	0.98	0.0345
1:102010402:A:G	50	100	1	0.3177
1:102010738:C:G	50	100	1	0.01035
1:102010756:T:C	50	100	1	0.2741
1:102011336:T:A	50	100	1	0.4615
1:102011346:T:A	50	100	1	0.4615
1:102011574:T:A	50	100	1	0.4615
1:102011623:C:T	50	100	0.98	0.03504
1:102011687:T:C	50	100	1	0.03177
1:102011956:G:T	50	100	0.98	0.03486
1:102012351:C:T	50	100	0.96	0.01434
1:102013460:A:G	50	100	1	0.01561
1:102014061:G:A	50	100	1	0.01162
1:102014135:T:C	50	100	0.98	0.03468
1:102014174:G:T	50	100	1	0.4985
1:102014514:A:G	50	100	1	0.4936
1:102014972:A:T	49	100	0.95	0.03922
1:102015319:G:A	50	100	1	0.02542
1:102015474:C:T	50	100	1	0.09241
1:102015581:T:G	50	100	1	0.04847
1:102015609:C:A	50	100	0.99	0.03522
1:102015698:G:C	50	100	0.94	0.03922
1:102016140:A:G	50	100	0.99	0.4987
1:102016266:C:T	50	98	0.99	0.05356
1:102016360:G:A	50	100	1	0.03468
1:102016416:G:T	50	100	1	0.03468
1:102016460:G:A	50	100	1	0.03468
1:102016736:A:G	50	100	1	0.03468
1:102016783:C:A	50	100	1	0.03504
1:102017034:A:G	50	100	1	0.02542
1:102017175:C:T	50	100	1	0.04811
1:102017394:A:G	50	100	0.93	0.03286
1:102017655:C:T	50	100	0.99	0.04847
1:102017670:G:A	50	100	1	0.02542
1:102017873:T:C	50	100	1	0.03486
1:102018242:T:C	50	100	1	0.2734
1:102018641:G:A	50	100	1	0.03468
1:102018655:A:G	50	100	1	0.4984
1:102018837:T:C	50	100	1	0.1761
1:102018968:A:G	50	100	0.97	0.01289
1:102019030:C:T	50	98	1	0.03504
1:102019319:C:T	50	100	1	0.03468
1:102019374:T:A	50	100	1	0.03468
1:102019616:A:G	50	100	1	0.02542
1:102019636:C:A	50	100	1	0.03486
1:102019686:G:A	50	100	1	0.03468
1:102019826:C:G	50	100	1	0.2173
1:102019931:A:C	50	100	0.78	0.01634
1:102020237:G:C	50	100	1	0.03486
1:102020410:G:T	50	100	1	0.03468
1:102020505:A:G	50	100	1	0.03468
1:102020706:T:G	50	100	1	0.04847
1:102020722:C:T	50	100	1	0.1244
1:102021156:G:A	50	100	1	0.04811
1:102021339:T:G	50	100	1	0.07934
1:102021849:C:A	50	100	1	0.4982
1:102022325:T:A	50	100	0.99	0.01107
1:102022384:T:G	50	100	1	0.03195
1:102022621:A:T	50	100	0.99	0.02433
1:102022975:T:C	50	100	1	0.4729
1:102022976:G:A	50	100	1	0.03195
1:102022988:C:T	50	100	1	0.2736
1:102023021:T:C	49	100	1	0.1728
1:102023350:G:T	50	100	1	0.2215
1:102023819:T:C	50	100	1	0.319
1:102023955:C:T	50	100	1	0.03468
1:102024412:G:C	50	98	1	0.03468
1:102024575:G:A	49	100	1	0.1834
1:102025360:T:A	50	80	0.89	0.01053
1:102025965:G:T	50	100	1	0.1167
1:102026148:T:C	50	100	1	0.3824
1:102026318:G:C	50	100	1	0.1166
1:102026797:C:T	50	100	1	0.01616
1:102026953:G:A	50	100	1	0.2182
1:102027130:C:G	50	100	1	0.01852
1:102027179:A:G	50	100	1	0.01906
1:102027305:C:T	50	100	0.89	0.02106
1:102027306:G:A	50	100	0.85	0.01489
1:102027492:A:G	50	100	1	0.03195
1:102027500:C:G	50	100	1	0.09223
1:102027846:G:T	50	100	1	0.01924
1:102027906:T:C	50	100	1	0.02578
1:102028437:C:T	50	100	1	0.2843
1:102028655:A:G	50	100	1	0.4646
1:102028776:C:T	50	100	1	0.177
1:102028850:A:C	50	100	1	0.4461
1:102029058:G:A	50	98	1	0.03195
1:102030223:T:A	50	100	0.99	0.01888
1:102030431:T:C	50	100	1	0.1167
1:102030667:A:G	50	100	1	0.03395
1:102031020:G:A	50	100	1	0.421
1:102031490:T:C	50	100	1	0.01852
1:102031936:A:G	50	100	1	0.0118
1:102032058:G:T	50	100	1	0.3164
1:102032121:A:G	50	100	0.87	0.05356
1:102032154:G:A	50	100	1	0.01707
1:102032669:A:G	50	100	1	0.2622
1:102032777:T:C	50	100	1	0.4639
1:102032847:T:C	50	100	1	0.4648
1:102033756:T:C	50	100	0.98	0.01979
1:102033766:T:C	50	98	0.94	0.01961
1:102033888:C:T	50	100	1	0.01852
1:102034108:T:C	50	100	1	0.4577
1:102035208:T:G	50	100	1	0.04648
1:102035249:G:A	50	100	0.97	0.02088
1:102036528:T:C	50	100	1	0.1743
1:102036681:T:G	50	98	0.94	0.02651
1:102036953:T:C	50	100	1	0.1169
1:102037296:G:A	50	100	0.96	0.0118
1:102037736:G:A	50	100	1	0.04557
1:102037805:C:A	50	100	0.92	0.01434
1:102037825:T:A	50	100	0.99	0.02033
1:102038687:T:C	50	100	0.98	0.01235
1:102039050:T:C	50	100	1	0.185
1:102039310:G:A	50	100	0.99	0.01107
1:102039356:C:A	50	100	1	0.03177
1:102039500:C:G	50	100	1	0.02524
1:102040000:A:G	50	100	1	0.01616
1:102040318:A:G	50	98	0.99	0.1781
1:102040640:C:T	50	100	1	0.01943
1:102040701:C:T	50	100	0.94	0.0138
1:102040920:G:A	50	100	1	0.04557
1:102041643:T:C	50	100	0.99	0.1422
1:102041737:C:T	50	98	1	0.03431
1:102041849:T:G	50	100	0.99	0.01434
1:102042013:T:C	50	100	1	0.03486
1:102042497:T:C	50	100	0.99	0.01652
1:102042537:A:C	50	100	0.98	0.4762
1:102044709:G:A	49	100	1	0.03141
1:102044871:A:G	50	100	0.99	0.154
1:102045176:C:T	50	98	1	0.469
1:102045332:C:A	50	100	1	0.03141
1:102045560:T:C	42	90.5	0.98	0.4503
1:102045619:T:C	50	100	0.99	0.1017
1:102046151:T:G	50	100	1	0.01198
1:102046247:T:C	50	100	0.99	0.2689
1:102046875:T:C	50	100	1	0.01834
1:102046947:G:A	50	100	1	0.01743
1:102047162:T:C	50	100	0.93	0.02741
1:102047317:G:A	50	100	1	0.1719
1:102047398:C:A	50	100	0.99	0.05719
1:102047589:A:G	50	100	1	0.1719
1:102047859:C:T	50	100	1	0.03214
1:102047878:A:C	50	100	1	0.2678
1:102048261:C:A	50	100	1	0.02741
1:102048468:A:T	50	100	1	0.05683
1:102048802:G:A	50	100	1	0.03431
1:102048967:T:A	50	100	1	0.0118
1:102049077:G:T	50	100	1	0.02741
1:102049165:G:A	50	100	0.95	0.01216
1:102049377:A:T	50	100	1	0.268
1:102049787:T:C	50	100	0.99	0.1445
1:102049801:G:A	50	100	1	0.2676
1:102049936:G:C	50	100	1	0.03922
1:102050636:T:A	50	100	1	0.2073
1:102051669:A:C	50	100	0.99	0.4991
1:102051745:C:G	50	100	1	0.03232
1:102051937:T:C	50	100	1	0.0345
1:102052118:G:T	50	100	1	0.0118
1:102052257:A:C	50	98	0.99	0.4686
1:102053660:T:C	50	100	1	0.01761
1:102053856:C:T	50	100	0.97	0.1013
1:102054710:C:T	50	100	1	0.01216
1:102054767:C:G	50	100	1	0.03232
1:102055122:T:C	50	100	0.99	0.1834
1:102055342:T:G	50	100	1	0.4989
1:102055457:C:T	50	100	1	0.03232
1:102055477:C:T	50	100	1	0.03431
1:102055570:C:T	50	100	1	0.01761
1:102055793:G:A	50	100	1	0.4989
1:102055882:T:C	50	100	1	0.0394
1:102055921:G:A	50	100	1	0.01761
1:102056106:T:C	50	100	1	0.05701
1:102056269:T:A	50	100	1	0.01216
1:102056578:T:G	50	100	1	0.0394
1:102056579:A:G	50	100	1	0.1716
1:102056876:G:C	50	100	0.99	0.1033
1:102056992:A:G	50	100	0.99	0.1013
1:102057165:C:G	50	100	0.99	0.09622
1:102057173:T:C	50	100	1	0.03413
1:102057386:C:T	50	100	0.98	0.07716
1:102057590:G:A	50	100	1	0.268
1:102057631:C:A	50	100	1	0.268
1:102057750:C:T	50	100	1	0.0118
1:102057777:G:T	50	100	1	0.03413
1:102057780:A:G	50	100	1	0.03413
1:102058041:C:G	50	100	1	0.05247
1:102058173:C:A	50	100	1	0.02269
1:102058894:C:T	50	100	0.85	0.01126
1:102058904:T:C	50	100	1	0.0472
1:102059708:C:G	50	100	1	0.03922
1:102059739:A:G	50	100	1	0.268
1:102059848:G:A	50	98	1	0.01071
1:102060081:G:A	50	100	1	0.1013
1:102060219:C:T	50	100	1	0.09622
1:102060242:C:T	50	98	0.99	0.4684
1:102060793:T:C	50	100	1	0.1443
1:102061848:C:T	50	100	1	0.0187
1:102062133:T:C	50	98	0.9	0.01743
1:102062219:G:A	50	100	1	0.2678
1:102062386:T:G	50	100	1	0.1834
1:102062591:A:G	50	100	1	0.05683
1:102062970:T:G	50	100	1	0.3284
1:102063239:T:A	50	100	1	0.4996
1:102063920:C:T	50	100	0.89	0.02288
1:102064489:A:C	50	100	1	0.01489
1:102064499:T:C	50	100	1	0.2678
1:102065065:T:C	50	98	1	0.03232
1:102065264:A:C	50	100	1	0.03214
1:102065588:C:A	50	100	1	0.02741
1:102065590:C:A	50	100	1	0.2674
1:102065780:T:C	50	100	0.91	0.02306
1:102066056:C:A	50	100	1	0.02288
1:102066102:T:C	50	98	0.96	0.01416
1:102066482:G:A	50	100	1	0.02741
1:102066778:A:G	50	100	0.98	0.03395
1:102066907:A:G	50	100	1	0.03195
1:102067173:C:A	50	100	0.99	0.1478
1:102067313:C:A	50	98	1	0.2678
1:102067818:A:G	50	100	1	0.2676
1:102068376:A:G	50	100	0.97	0.03395
1:102068479:A:G	50	100	0.85	0.01416
1:102068642:T:C	50	100	0.99	0.03214
1:102068650:G:A	50	100	0.99	0.2676
1:102069136:C:T	50	100	0.94	0.1104
1:102069466:C:T	50	96	0.99	0.3885
1:102069495:C:T	50	100	0.98	0.04956
1:102069505:C:A	50	100	0.95	0.03794
1:102069907:G:A	50	100	1	0.01144
1:102070942:T:C	50	100	0.98	0.1777
1:102070943:G:A	50	100	1	0.02687
1:102071116:T:A	50	100	0.98	0.2598
1:102071137:A:G	50	98	0.98	0.2026
1:102071372:G:T	50	100	0.99	0.1019
1:102072019:G:A	50	100	0.99	0.4964
1:102072324:G:A	50	100	1	0.1173
1:102072494:C:A	50	100	0.99	0.2603
1:102072506:C:G	50	100	1	0.03722
1:102072650:A:G	50	100	1	0.03722
1:102072804:T:G	50	100	1	0.1358
1:102073495:C:A	50	100	1	0.0276
1:102073659:G:A	49	95.9	0.96	0.1155
1:102074160:C:T	50	100	1	0.02397
1:102074322:C:T	50	100	1	0.02778
1:102074528:A:G	50	100	1	0.4955
1:102074784:C:T	50	100	1	0.4953
1:102074856:T:C	50	100	1	0.03758
1:102074940:C:T	50	100	1	0.2048
1:102075526:T:C	50	100	1	0.0374
1:102076444:G:A	50	100	1	0.03522
1:102077412:T:C	50	100	1	0.0167
1:102078173:T:C	50	100	1	0.2611
1:102078345:C:T	50	100	1	0.4951
1:102079642:T:C	50	100	1	0.285
1:102080325:G:C	50	98	1	0.05428
1:102080399:T:C	50	100	1	0.01398
1:102080455:C:T	50	100	1	0.1396
1:102081128:G:A	50	100	1	0.01489
1:102081192:A:G	50	100	1	0.2614
1:102081319:G:C	50	100	1	0.1396
1:102081489:C:G	50	100	1	0.4951
1:102081956:C:G	49	100	1	0.03776
1:102082466:C:T	50	100	1	0.03776
1:102082562:G:C	50	100	1	0.1396
1:102083129:G:A	50	100	1	0.02741
1:102083285:T:A	50	100	1	0.03504
1:102083600:T:C	50	100	1	0.2426
1:102083624:C:T	50	98	1	0.207
1:102083767:T:C	50	100	0.99	0.03032
1:102084131:T:C	50	100	1	0.02397
1:102084260:T:C	50	100	0.9	0.01471
1:102084379:G:A	50	100	0.95	0.128
1:102084448:G:A	50	100	1	0.03504
1:102085342:C:T	50	100	1	0.03758
1:102085461:T:C	50	100	1	0.2613
1:102085839:T:G	50	100	1	0.0167
1:102085940:T:C	50	100	0.95	0.1118
1:102086015:G:C	50	100	1	0.2426
1:102086039:G:A	50	100	1	0.03758
1:102086742:A:C	50	100	1	0.0167
1:102087204:A:C	50	100	1	0.2614
1:102087236:C:T	50	100	1	0.01107
1:102087390:C:G	50	100	1	0.02741
1:102088113:T:G	50	100	1	0.02941
1:102088252:T:G	50	100	1	0.102
1:102088589:T:C	50	100	1	0.344
1:102089007:G:T	50	100	1	0.1028
1:102089567:C:T	50	100	0.99	0.4953
1:102090264:T:C	50	100	1	0.02941
1:102090718:A:G	50	100	1	0.2611
1:102090732:G:A	50	100	1	0.01107
1:102091993:T:G	50	100	1	0.01089
1:102092229:C:A	50	98	1	0.04321
1:102092316:G:A	50	100	1	0.01362
1:102092464:A:G	50	98	1	0.4399
1:102093136:G:A	50	98	1	0.2064
1:102093231:A:C	50	100	1	0.02397
1:102093970:A:T	45	91.1	0.94	0.1403
1:102093972:A:T	42	88.1	0.98	0.4753
1:102093974:T:A	48	95.8	0.86	0.0158
1:102094119:G:T	50	100	0.88	0.01216
1:102094560:G:T	50	100	0.89	0.03486
1:102094766:G:A	50	100	1	0.01198
1:102095001:C:T	50	100	1	0.01471
1:102095021:C:T	50	100	1	0.01307
1:102095026:C:A	50	98	0.91	0.09931
1:102095122:G:A	50	100	0.99	0.1834
1:102095316:G:A	50	100	1	0.01761
1:102095656:T:C	50	100	1	0.01471
1:102095794:G:A	50	100	1	0.2814
1:102095929:C:G	49	100	0.98	0.1322
1:102096147:G:A	50	100	1	0.2912
1:102096726:G:A	50	100	1	0.1716
1:102097084:C:A	50	100	1	0.4089
1:102097626:A:C	50	100	1	0.2983
1:102097673:T:C	50	100	0.99	0.2447
1:102097865:T:C	50	100	1	0.2449
1:102098013:A:C	50	100	1	0.2983
1:102098360:A:C	50	100	1	0.2956
1:102098436:C:G	50	100	1	0.2983
1:102098443:A:G	50	100	1	0.02977
1:102098519:G:T	50	100	1	0.2081
1:102099690:C:T	50	100	1	0.1632
1:102099715:G:A	50	100	1	0.01797
1:102099816:T:G	50	100	1	0.01797
1:102100096:A:G	50	98	0.99	0.2985
1:102100113:T:G	50	100	1	0.1906
1:102100523:C:T	50	100	0.99	0.2977
1:102100575:G:A	50	100	1	0.1906
1:102100628:A:C	50	100	0.99	0.1318
1:102100725:C:T	50	100	0.83	0.01561
1:102101193:A:T	50	100	1	0.2977
1:102103459:C:T	50	100	0.99	0.2208
1:102103579:G:T	50	100	1	0.2908
1:102103676:A:G	50	100	1	0.1894
1:102103877:C:G	50	100	1	0.1634
1:102104153:A:G	50	100	0.99	0.1351
1:102104538:A:G	50	100	0.83	0.0207
1:102104620:G:A	50	100	1	0.01053
1:102105168:A:C	49	98	0.84	0.0354
1:102105384:C:T	50	100	1	0.02306
1:102105635:T:G	50	100	1	0.1634
1:102105672:T:A	50	100	0.99	0.03686
1:102105845:A:T	50	98	1	0.2932
1:102106110:C:G	50	100	1	0.01053
1:102106526:A:T	50	100	0.95	0.08497
1:102106958:A:T	50	100	1	0.2876
1:102107257:G:C	50	100	1	0.1634
1:102107388:G:A	50	100	1	0.1634
1:102107815:G:A	50	100	1	0.2349
1:102108223:C:G	50	100	1	0.1892
1:102108225:T:A	50	100	1	0.4083
1:102108543:C:A	50	100	0.96	0.03686
1:102108624:C:G	50	100	1	0.1634
1:102108885:C:T	50	100	1	0.02306
1:102109038:A:G	50	100	0.99	0.244
1:102109336:C:T	50	100	0.76	0.01489
1:102109708:C:G	50	100	1	0.1634
1:102110073:C:G	50	100	1	0.1634
1:102110332:C:T	50	100	0.84	0.01507
1:102110398:G:A	50	100	1	0.2444
1:102110576:A:T	50	100	1	0.2347
1:102110683:T:G	50	100	1	0.1636
1:102110688:T:C	50	100	0.99	0.2435
1:102110701:C:T	50	100	1	0.01797
1:102110845:C:T	49	100	1	0.1634
1:102110851:A:G	50	100	1	0.1708
1:102111031:G:A	50	100	1	0.1892
1:102111408:G:A	50	100	0.99	0.2656
1:102111465:A:G	50	100	1	0.3992
1:102111471:A:T	50	100	1	0.01053
1:102111491:A:G	50	100	1	0.2411
1:102111609:A:G	50	100	1	0.2351
1:102111826:A:G	50	100	1	0.295
1:102112541:T:G	50	100	1	0.04412
1:102112803:T:C	50	100	1	0.03359
1:102113304:G:C	50	100	1	0.2413
1:102113446:T:G	50	100	0.99	0.1705
1:102113678:T:G	50	100	1	0.2662
1:102113751:C:T	50	100	0.99	0.1619
1:102114429:T:C	50	100	1	0.2206
1:102114682:A:G	50	100	1	0.1612
1:102114704:G:A	50	100	1	0.2349
1:102115134:T:A	50	100	1	0.2976
1:102115497:A:G	50	100	1	0.279
1:102115595:C:T	50	100	1	0.2349
1:102115642:G:A	50	82	1	0.2084
1:102115671:T:C	50	100	1	0.2887
1:102115845:T:C	50	100	1	0.2349
1:102116483:A:G	50	100	1	0.2947
1:102116525:C:T	50	100	1	0.2947
1:102116969:A:G	50	100	1	0.01779
1:102117087:C:T	50	100	1	0.2531
1:102117819:C:T	50	100	1	0.1612
1:102118277:C:T	50	100	1	0.2349
1:102118317:G:A	50	100	1	0.2892
1:102118737:C:A	50	100	1	0.2976
1:102118870:T:G	50	100	1	0.2349
1:102118902:C:T	50	100	1	0.2976
1:102118977:A:G	50	100	1	0.2976
1:102119036:T:A	50	100	1	0.2976
1:102119186:A:C	50	100	0.95	0.04375
1:102119227:A:T	50	100	1	0.2948
1:102119287:T:A	50	100	1	0.2976
1:102119338:C:A	50	100	1	0.2976
1:102119406:G:A	50	100	1	0.1899
1:102119427:A:G	50	98	1	0.2976
1:102119484:A:G	50	100	1	0.2976
1:102119523:G:A	50	100	1	0.1612
1:102119749:G:A	50	100	1	0.2976
1:102119762:A:G	50	100	1	0.2976
1:102119807:C:T	50	100	1	0.2349
1:102119923:G:C	50	100	1	0.2662
1:102119950:T:C	50	100	1	0.2977
1:102120022:G:A	50	100	1	0.2977
1:102120466:T:C	50	100	1	0.02215
1:102120653:A:G	50	100	1	0.2889
1:102120746:T:C	50	100	1	0.2977
1:102120757:G:A	50	100	1	0.2972
1:102120760:G:C	50	100	1	0.2976
1:102120839:T:C	50	100	1	0.01852
1:102121100:T:C	50	100	1	0.2977
1:102121286:T:G	50	100	1	0.2887
1:102121628:A:G	50	98	1	0.161
1:102121634:A:G	50	96	0.99	0.2887
1:102121642:A:C	50	98	0.99	0.2977
1:102121875:C:T	50	98	1	0.2885
1:102121914:C:T	50	100	1	0.2885
1:102122037:T:C	50	100	0.99	0.2885
1:102122066:A:G	50	100	1	0.2977
1:102122666:C:T	49	100	0.98	0.2879
1:102122683:C:A	50	100	1	0.2783
1:102122801:C:A	50	98	1	0.2879
1:102122903:G:A	50	100	1	0.2981
1:102122946:T:A	50	100	1	0.2881
1:102122970:T:C	50	100	1	0.2878
1:102122991:A:C	50	100	1	0.2881
1:102123114:C:T	50	100	1	0.2883
1:102123174:G:A	50	100	1	0.02215
1:102123208:G:A	50	100	1	0.2881
1:102123335:A:G	50	100	1	0.4129
1:102123406:G:A	50	100	1	0.2885
1:102123584:T:C	50	100	1	0.04412
1:102123617:T:C	50	100	1	0.2885
1:102123679:T:C	50	100	1	0.28
1:102123730:A:C	50	100	1	0.2803
1:102123741:A:G	50	100	1	0.2266
1:102124401:T:C	50	100	1	0.2424
1:102124744:A:T	50	100	1	0.303
1:102124755:G:A	50	100	1	0.3059
1:102124991:T:G	50	100	1	0.3057
1:102125171:C:T	50	98	1	0.3057
1:102125181:C:T	50	100	0.97	0.1318
1:102125183:C:A	50	98	1	0.2707
1:102125236:G:C	50	100	1	0.2803
1:102125599:A:C	50	100	0.98	0.01688
1:102125742:C:A	50	100	1	0.3054
1:102125810:T:G	49	100	1	0.01834
1:102125876:A:G	50	100	1	0.3709
1:102126377:T:C	50	100	1	0.4328
1:102126378:G:A	50	100	1	0.2268
1:102126453:T:G	50	100	1	0.3034
1:102126585:T:C	50	100	1	0.3244
1:102126896:G:T	50	100	1	0.01235
1:102126986:T:A	50	100	1	0.2801
1:102126992:G:A	50	100	1	0.02505
1:102127430:C:T	50	100	1	0.2093
1:102127588:A:G	49	100	1	0.4993
1:102129051:G:A	50	100	1	0.01834
1:102129179:A:C	50	98	0.98	0.2235
1:102129328:G:T	50	98	1	0.2306
1:102129694:G:T	50	100	1	0.01816
1:102129798:C:T	50	100	1	0.01144
1:102129838:T:A	50	100	1	0.2625
1:102130399:C:T	50	100	1	0.2411
1:102130704:G:A	50	100	1	0.3858
1:102130778:T:C	50	100	0.99	0.1019
1:102131695:T:C	50	100	1	0.2409
1:102131696:G:A	50	100	1	0.01035
1:102131940:C:A	50	100	1	0.2199
1:102131959:T:A	50	100	1	0.02106
1:102131960:C:A	50	100	1	0.02106
1:102132060:G:A	50	100	1	0.0748
1:102132552:A:T	50	100	1	0.2409
1:102132689:G:A	50	100	1	0.0748
1:102132745:T:C	50	100	1	0.2965
1:102132749:G:A	50	100	1	0.0748
1:102132784:G:A	50	100	1	0.01489
1:102132826:C:T	50	100	1	0.01489
1:102132913:C:G	50	100	1	0.2409
1:102132932:C:T	50	100	0.99	0.1333
1:102133732:C:T	46	93.5	1	0.3716
1:102133736:A:G	46	93.5	0.99	0.3874
1:102133756:A:T	48	91.7	1	0.2569
1:102133767:A:G	49	81.6	1	0.2411
1:102133950:T:G	50	100	1	0.2411
1:102133979:C:A	50	100	1	0.08224
1:102133984:G:T	50	100	1	0.22
1:102134022:C:T	50	98	1	0.02124
1:102134110:A:G	50	100	1	0.03322
1:102134174:C:A	50	100	1	0.01017
1:102134175:A:C	50	100	1	0.01398
1:102134400:C:G	50	100	1	0.1456
1:102134406:A:G	50	100	1	0.08224
1:102134433:C:T	50	100	1	0.2967
1:102134523:A:G	50	98	0.99	0.04666
1:102134627:A:T	50	100	1	0.07462
1:102134634:A:C	49	100	0.87	0.04739
1:102134690:C:T	50	98	1	0.1485
1:102134784:C:G	49	100	1	0.01017
1:102134791:C:T	47	100	0.99	0.08243
1:102135266:A:G	50	100	1	0.2413
1:102135295:G:T	50	100	1	0.01344
1:102135572:A:C	50	100	1	0.01017
1:102135597:T:G	50	100	1	0.0276
1:102135839:C:T	50	100	0.95	0.02614
1:102136232:C:T	50	100	1	0.07462
1:102136394:G:T	50	100	1	0.2959
1:102136661:A:G	50	100	0.9	0.0158
1:102136740:C:T	50	100	0.94	0.01652
1:102136754:T:G	50	100	1	0.295
1:102136819:A:G	50	98	0.83	0.01398
1:102136929:G:A	50	100	1	0.2959
1:102137339:T:C	50	100	0.83	0.01888
1:102137344:G:T	50	100	1	0.0236
1:102138948:C:T	50	100	1	0.2594
1:102139088:A:G	50	100	0.99	0.1029
1:102139191:T:C	48	100	0.86	0.01071
1:102139193:T:C	46	95.7	0.9	0.1294
1:102139195:T:C	47	93.6	0.96	0.1845
1:102139197:T:C	46	91.3	0.97	0.2362
1:102139489:G:A	50	98	0.99	0.2259
1:102139864:G:A	50	98	0.99	0.2609
1:102140206:C:T	50	100	1	0.07516
1:102140220:T:G	50	100	1	0.01107
1:102140598:G:C	50	100	1	0.04375
1:102140613:T:G	50	100	1	0.063
1:102140872:C:T	50	100	0.97	0.04847
1:102140918:G:C	50	98	1	0.4401
1:102141207:C:G	50	100	1	0.02378
1:102141682:T:C	50	100	1	0.07516
1:102141891:C:T	50	100	1	0.2605
1:102142007:C:T	50	100	1	0.1903
1:102142259:T:G	50	100	1	0.2605
1:102142327:C:A	50	100	1	0.2605
1:102142634:A:G	50	100	1	0.0138
1:102143021:G:A	50	100	1	0.4424
1:102143462:T:G	50	100	1	0.01344
1:102143694:C:T	50	100	1	0.03994
1:102144067:G:T	50	100	1	0.07534
1:102144101:G:A	50	100	1	0.06282
1:102144179:T:C	50	100	1	0.07534
1:102144581:C:T	50	100	1	0.01489
1:102144822:G:T	50	100	0.99	0.2605
1:102144890:A:G	50	100	1	0.2072
1:102144968:A:C	50	100	1	0.2605
1:102145130:G:T	50	100	1	0.07571
1:102145719:T:A	50	100	1	0.04357
1:102145736:A:G	49	100	1	0.2607
1:102146042:T:C	50	100	1	0.07553
1:102146305:C:T	50	100	1	0.2961
1:102146448:A:T	50	100	1	0.2607
1:102146475:C:T	50	100	1	0.01198
1:102146678:A:G	50	100	1	0.01144
1:102146706:T:C	50	100	1	0.06264
1:102146765:G:T	50	100	1	0.063
1:102147038:T:C	50	100	1	0.01107
1:102147156:C:T	50	100	1	0.07553
1:102147751:C:T	50	100	1	0.2961
1:102148156:G:A	50	100	1	0.01126
1:102148201:A:T	50	100	1	0.0285
1:102148241:G:A	50	100	1	0.2932
1:102148291:G:A	50	100	1	0.01924
1:102148722:A:C	50	100	1	0.01253
1:102148831:G:A	50	100	1	0.01107
1:102148942:T:C	50	100	1	0.4789
1:102148948:C:T	50	98	1	0.2925
1:102149074:G:T	50	100	1	0.0285
1:102149391:T:C	50	100	1	0.04357
1:102149813:A:C	50	100	1	0.07262
1:102150360:T:C	50	100	1	0.01107
1:102150446:A:G	50	100	1	0.4789
1:102150505:G:T	50	100	1	0.26
1:102150895:G:A	50	100	1	0.4025
1:102150956:G:T	50	100	1	0.01107
1:102152561:C:T	50	100	1	0.2602
1:102152583:C:T	50	100	1	0.4791
1:102152639:A:G	50	100	1	0.4793
1:102152859:T:C	50	100	1	0.01253
1:102152865:A:T	50	100	1	0.2972
1:102153324:A:T	50	100	1	0.01906
1:102153554:C:T	50	100	1	0.04339
1:102153595:G:A	50	100	1	0.01489
1:102153909:T:G	50	100	1	0.0728
1:102154133:A:T	50	100	1	0.2531
1:102154218:A:T	50	100	1	0.01107
1:102154608:A:C	50	100	1	0.26
1:102154913:C:T	50	100	1	0.01107
1:102154914:G:A	50	100	1	0.02996
1:102154992:A:G	50	100	1	0.0728
1:102155004:A:C	50	100	1	0.06227
1:102155377:G:A	50	100	0.98	0.0728
1:102155409:G:A	50	100	1	0.01489
1:102155653:A:G	50	100	1	0.01253
1:102155946:A:G	50	100	1	0.1656
1:102156080:T:C	50	100	1	0.2992
1:102156128:T:C	50	100	1	0.329
1:102156458:A:C	50	100	1	0.2992
1:102157361:G:A	50	100	1	0.4791
1:102157805:T:C	50	98	1	0.4016
1:102157881:G:T	50	98	1	0.01888
1:102158070:T:C	50	100	0.9	0.01089
1:102158405:A:T	50	100	1	0.07262
1:102158406:G:T	50	100	1	0.07262
1:102158511:G:A	50	98	1	0.2974
1:102158632:A:T	50	100	1	0.01489
1:102158938:G:A	50	100	1	0.07262
1:102159106:G:A	50	100	1	0.07262
1:102159122:C:G	50	98	1	0.4098
1:102159275:C:T	50	100	1	0.0541
1:102159800:C:G	50	100	1	0.07298
1:102159900:A:T	50	100	1	0.2994
1:102159913:C:T	50	100	1	0.2593
1:102160040:C:A	50	100	1	0.05174
1:102160161:G:A	50	100	1	0.01289
1:102160383:G:A	50	100	1	0.471
1:102160422:G:T	50	100	1	0.2556
1:102160426:T:A	50	100	1	0.0276
1:102160858:A:G	50	100	1	0.1658
1:102160911:G:A	50	100	1	0.01107
1:102160935:G:A	50	98	1	0.1029
1:102161141:A:G	50	100	1	0.01289
1:102161298:T:G	50	100	1	0.3005
1:102162449:A:G	50	100	1	0.4938
1:102162544:T:C	50	100	1	0.3698
1:102162742:T:C	50	100	1	0.4437
1:102162819:G:C	50	100	1	0.01725
1:102162878:C:G	50	100	1	0.02033
1:102162938:A:T	50	100	0.88	0.01089
1:102163053:A:T	50	100	1	0.3698
1:102163157:C:G	50	100	0.94	0.0797
1:102163580:C:T	50	96	0.9	0.06826
1:102163609:G:A	50	100	1	0.02269
1:102163775:C:T	50	100	1	0.4437
1:102164107:T:C	50	100	1	0.1672
1:102164467:A:C	50	100	1	0.4361
1:102165700:C:T	50	100	0.94	0.01362
1:102166666:C:A	50	100	1	0.01852
1:102167379:C:A	50	100	1	0.07335
1:102167433:T:C	50	100	1	0.01289
1:102167437:C:T	50	100	1	0.2596
1:102167570:G:C	50	100	1	0.02996
1:102168040:G:C	50	100	1	0.3003
1:102168899:T:C	50	100	1	0.01107
1:102169007:T:G	50	100	1	0.06518
1:102169121:T:G	50	100	1	0.06264
1:102169820:G:T	50	100	1	0.06518
1:102169916:G:A	50	100	1	0.02633
1:102169917:A:C	50	100	1	0.2979
1:102170215:T:C	50	100	0.99	0.2534
1:102170587:A:T	50	100	1	0.0728
1:102170877:T:C	50	100	1	0.01507
1:102170883:T:C	50	80	0.97	0.468
1:102170959:G:A	46	97.8	1	0.1035
1:102171575:T:C	49	98	0.99	0.1674
1:102171888:G:A	50	100	1	0.05065
1:102172232:G:T	50	100	1	0.02977
1:102172767:A:C	50	100	1	0.0138
1:102172878:T:C	50	100	1	0.2988
1:102173105:C:A	50	100	1	0.01888
1:102173436:G:A	50	100	1	0.01053
1:102173776:G:A	50	100	0.99	0.3257
1:102173983:T:G	50	100	1	0.1051
1:102174258:G:C	50	100	0.86	0.01507
1:102174259:C:T	50	100	1	0.03159
1:102174603:A:G	50	100	1	0.01289
1:102175551:G:A	50	100	0.99	0.02288
1:102175585:A:T	50	100	1	0.03395
1:102175602:C:T	50	100	1	0.01289
1:102175878:C:T	50	100	1	0.03141
1:102176207:G:C	50	100	1	0.01271
1:102176221:C:G	50	100	1	0.02977
1:102176412:G:A	50	100	1	0.01271
1:102176695:C:T	50	100	1	0.07262
1:102176732:T:G	50	100	1	0.03123
1:102176738:A:T	50	94	0.99	0.0797
1:102176801:G:A	50	100	1	0.01271
1:102177061:G:C	50	100	0.99	0.167
1:102177546:C:T	50	100	1	0.01325
1:102177580:A:G	50	100	0.94	0.01362
1:102177749:T:G	50	98	1	0.06373
1:102177817:A:T	50	100	0.98	0.05864
1:102178336:G:A	50	100	0.95	0.03377
1:102178618:T:C	50	100	0.99	0.01235
1:102178939:A:G	50	100	0.99	0.02633
1:102179007:T:C	50	100	0.98	0.09386
1:102179345:A:T	50	100	0.97	0.08007
1:102179521:T:C	50	100	0.98	0.01598
1:102179695:T:C	50	100	1	0.05828
1:102179882:T:G	50	100	0.98	0.01852
1:102180781:A:G	50	100	1	0.05773
1:102180929:C:A	50	100	0.98	0.03105
1:102180994:T:G	50	100	1	0.08533
1:102181921:T:G	50	100	0.99	0.3426
1:102182342:G:A	50	100	1	0.2369
1:102182382:T:G	50	100	0.98	0.2678
1:102182445:A:C	50	100	0.98	0.2384
1:102182538:C:T	50	100	0.99	0.1064
1:102183455:T:A	50	100	1	0.01398
1:102183579:T:C	50	100	0.98	0.0236
1:102184032:A:G	50	100	1	0.05737
1:102184267:T:A	50	100	0.99	0.0207
1:102184366:A:G	50	100	1	0.02052
1:102184807:T:G	50	100	0.96	0.03195
1:102185236:G:A	50	100	0.99	0.2487
1:102185372:T:G	50	90	0.9	0.04811
1:102185376:T:G	49	91.8	0.92	0.04829
1:102185385:G:C	50	94	0.89	0.04158
1:102185399:A:T	45	88.9	0.88	0.08715
1:102185407:T:C	47	91.5	0.88	0.02814
1:102185456:C:T	47	93.6	0.95	0.07353
1:102185517:G:A	50	100	1	0.01398
1:102185789:T:C	50	100	1	0.01416
1:102186050:C:T	50	100	1	0.05755
1:102186085:A:G	50	100	0.96	0.01489
1:102186644:C:T	50	100	0.99	0.3181
1:102186994:A:G	50	100	1	0.08279
1:102187194:A:G	50	100	0.92	0.02832
1:102187221:T:C	50	100	1	0.2879
1:102187365:C:T	50	100	0.92	0.02033
1:102187624:T:C	50	100	0.98	0.08696
1:102187703:T:C	50	100	1	0.02088
1:102188596:C:T	50	100	1	0.08588
1:102188962:C:T	50	100	0.99	0.248
1:102189001:C:T	50	100	1	0.08569
1:102190128:A:G	50	100	0.99	0.2478
1:102190158:A:C	50	100	1	0.01198
1:102190330:G:T	50	100	1	0.04829
1:102190646:G:T	50	100	0.99	0.05719
1:102191895:T:C	50	100	0.96	0.03304
1:102193116:G:A	50	100	1	0.01235
1:102193248:T:C	50	100	1	0.01235
1:102193280:G:A	50	100	1	0.03304
1:102193482:C:A	50	100	0.9	0.01126
1:102193582:A:C	50	100	0.99	0.01126
1:102194079:C:T	50	100	1	0.01307
1:102194112:T:G	50	100	1	0.02941
1:102194292:T:A	50	100	1	0.05773
1:102196124:T:G	50	100	1	0.2291
1:102196282:C:T	50	100	1	0.05773
1:102196512:C:T	50	100	1	0.03304
1:102196555:A:G	50	100	1	0.01707
1:102197227:T:G	50	100	1	0.01235
1:102197472:T:A	50	100	0.98	0.02378
1:102197856:G:A	50	100	0.94	0.03304
1:102197948:C:T	50	100	0.98	0.02378
1:102198277:A:C	50	100	0.98	0.01652
1:102198320:G:A	50	100	0.98	0.0207
1:102198936:A:T	50	100	1	0.3793
1:102199166:T:C	50	100	1	0.01707
1:102199258:G:T	50	100	1	0.01235
1:102199339:T:A	50	100	1	0.03304
1:102199567:C:T	50	100	1	0.03304
1:102199768:G:C	50	100	0.99	0.2562
1:102199903:C:T	50	100	0.71	0.01525
1:102199958:C:T	50	100	1	0.3184
1:102200089:G:A	50	100	1	0.01707
1:102200090:T:C	50	100	0.99	0.2676
1:102200523:C:T	50	100	1	0.0581
1:102200868:C:T	50	100	1	0.01398
1:102201000:T:C	50	100	1	0.2279
1:102201208:C:G	50	100	1	0.01707
1:102201287:C:G	50	100	1	0.01707
1:102201293:G:A	50	100	1	0.3181
1:102201425:T:C	50	100	1	0.3306
1:102201739:G:A	50	100	0.96	0.02378
1:102201832:G:A	50	100	1	0.2264
1:102202475:A:C	50	100	1	0.4265
1:102202815:C:G	50	100	1	0.4265
1:102202984:T:C	50	100	1	0.03304
1:102203300:T:C	50	100	1	0.3204
1:102203317:T:A	50	100	1	0.4261
1:102203589:C:T	50	100	1	0.1224
1:102203840:T:C	50	100	1	0.402
1:102203964:A:T	49	100	1	0.06282
1:102203996:A:G	50	98	0.93	0.1216
1:102204019:A:T	50	100	1	0.2502
1:102204211:T:G	50	98	1	0.4261
1:102204294:C:T	50	98	0.99	0.3275
1:102204351:C:A	49	77.6	0.93	0.2965
1:102204355:C:A	50	86	0.93	0.3912
1:102204376:C:T	48	100	0.91	0.02487
1:102204754:G:A	50	100	0.99	0.2596
1:102204859:C:T	50	100	0.91	0.02088
1:102205141:C:A	50	100	1	0.01253
1:102205500:C:T	50	100	1	0.3304
1:102205626:T:C	50	100	1	0.2593
1:102206040:T:C	50	100	1	0.03068
1:102206121:A:G	50	100	1	0.3184
1:102206680:A:G	50	100	1	0.01253
1:102207005:G:C	50	100	0.99	0.2411
1:102207537:G:T	50	100	1	0.06427
1:102207604:C:T	50	100	1	0.06409
1:102207686:A:G	50	100	1	0.3435
1:102207869:A:T	50	98	1	0.1342
1:102207943:T:C	50	100	1	0.2407
1:102208020:C:G	50	100	1	0.06427
1:102208023:A:G	50	100	1	0.06409
1:102208208:A:T	50	100	0.98	0.0256
1:102208476:G:A	50	100	1	0.06409
1:102208577:A:C	50	100	1	0.06409
1:102208611:T:C	50	100	1	0.2596
1:102208678:T:C	50	100	1	0.06409
1:102208993:T:G	50	100	1	0.06409
1:102209203:G:T	50	100	1	0.06409
1:102209222:G:T	50	100	1	0.06409
1:102209311:C:G	50	100	0.98	0.0984
1:102209336:G:A	50	100	1	0.01452
1:102209363:G:C	50	100	0.99	0.05828
1:102209538:T:C	50	100	1	0.06409
1:102209710:G:A	50	100	1	0.06409
1:102209803:G:A	50	100	1	0.06409
1:102209813:C:T	50	100	1	0.06409
1:102209969:G:A	50	100	1	0.1983
1:102210241:C:T	50	100	0.97	0.06427
1:102210324:T:G	50	100	1	0.05828
1:102210492:G:A	50	100	1	0.06409
1:102210540:G:C	50	100	1	0.06409
1:102210613:G:C	50	100	1	0.06409
1:102210614:G:A	50	100	1	0.06409
1:102210636:C:T	50	100	1	0.06409
1:102210647:A:C	50	100	1	0.06409
1:102210721:C:G	50	100	1	0.06409
1:102210908:C:T	50	100	0.9	0.0256
1:102211044:C:T	50	100	1	0.02505
1:102211160:T:G	50	100	1	0.06409
1:102211206:C:T	50	100	1	0.06826
1:102211387:C:T	50	100	0.95	0.09168
1:102211453:C:T	50	100	0.97	0.01344
1:102211613:G:A	50	98	1	0.05828
1:102211633:A:T	50	100	1	0.06427
1:102211742:G:A	50	100	1	0.1846
1:102211814:A:T	50	100	1	0.2596
1:102211975:C:T	50	100	1	0.06409
1:102212213:T:C	50	100	1	0.06409
1:102212224:G:T	50	100	1	0.06409
1:102212289:T:C	50	100	1	0.2992
1:102212349:A:G	50	100	1	0.06409
1:102212373:T:A	50	100	1	0.06427
1:102212992:C:T	50	100	1	0.2992
1:102213255:A:T	50	100	1	0.2992
1:102213468:A:G	50	100	1	0.06409
1:102213473:T:A	50	100	1	0.01398
1:102213597:A:T	50	100	1	0.1843
1:102213637:G:C	50	100	1	0.3312
1:102214123:A:G	50	100	1	0.06427
1:102214206:G:C	50	100	1	0.2406
1:102214244:A:T	50	100	1	0.3308
1:102214558:T:A	50	100	1	0.0256
1:102214754:C:T	50	100	1	0.3184
1:102214971:A:G	50	100	1	0.3956
1:102215107:A:T	50	100	1	0.0256
1:102215445:G:C	50	100	0.95	0.03595
1:102216024:A:G	50	100	1	0.3188
1:102216143:G:A	50	100	1	0.1394
1:102216756:G:T	50	100	1	0.0305
1:102216932:A:G	50	100	1	0.284
1:102217480:T:C	50	100	1	0.3954
1:102217612:T:A	50	100	1	0.0256
1:102217663:C:A	50	100	1	0.01344
1:102218045:A:T	50	100	0.99	0.2536
1:102218136:T:C	50	100	1	0.06391
1:102218191:A:G	50	100	1	0.04811
1:102218336:C:T	50	100	1	0.05828
1:102218352:C:T	50	100	1	0.0305
1:102218425:C:T	49	100	1	0.2836
1:102218484:A:T	50	100	1	0.2467
1:102218590:T:C	50	100	1	0.06391
1:102218756:A:G	50	100	1	0.06391
1:102218926:C:T	50	100	1	0.2598
1:102219021:A:G	50	100	1	0.06391
1:102219068:G:A	50	100	1	0.3184
1:102219165:T:C	50	100	1	0.06391
1:102219177:A:C	50	100	1	0.06391
1:102219197:T:A	50	100	1	0.01398
1:102219282:A:G	50	100	1	0.3956
1:102219507:C:T	50	100	1	0.03522
1:102219765:G:A	50	100	1	0.3308
1:102219776:A:G	50	100	1	0.05828
1:102220406:C:T	50	100	0.99	0.3308
1:102220461:T:C	50	100	1	0.01398
1:102220640:A:T	50	100	1	0.05737
1:102220753:C:T	50	100	1	0.2921
1:102221050:A:T	50	100	1	0.06082
1:102221147:G:T	50	100	0.99	0.3308
1:102221971:C:T	50	100	0.99	0.01071
1:102222016:G:A	50	100	1	0.3951
1:102222364:A:C	50	100	0.99	0.2999
1:102222427:A:T	50	100	1	0.02251
1:102223039:C:T	50	100	1	0.3951
1:102223153:A:T	50	100	1	0.04611
1:102223178:A:C	50	100	1	0.266
1:102223258:G:A	50	100	1	0.1846
1:102223912:C:G	48	100	1	0.3308
1:102223970:T:C	50	96	0.96	0.3355
1:102224168:A:T	50	100	1	0.0256
1:102225197:C:T	50	100	1	0.05737
1:102225342:C:T	49	100	1	0.02288
1:102225537:A:C	50	100	1	0.0305
1:102226072:C:A	50	100	0.96	0.04194
1:102226167:G:T	50	100	1	0.3951
1:102226416:A:C	50	100	1	0.4027
1:102226465:A:C	50	100	1	0.01235
1:102227938:A:T	50	100	1	0.1846
1:102228578:C:T	50	100	1	0.01235
1:102228651:A:G	50	100	1	0.3965
1:102228817:C:G	49	100	1	0.1846
1:102228829:G:A	50	100	0.97	0.09895
1:102228856:G:T	50	100	1	0.3128
1:102229134:T:C	50	100	1	0.4012
1:102229655:A:G	50	100	1	0.05828
1:102229809:T:C	50	100	1	0.05737
1:102229827:T:C	50	100	1	0.06373
1:102229929:T:C	50	100	1	0.02614
1:102230212:C:T	49	100	1	0.02578
1:102230257:C:T	48	100	1	0.3312
1:102230308:A:C	49	81.6	1	0.2496
1:102230355:G:A	50	98	1	0.05828
1:102230375:G:A	50	100	1	0.331
1:102230413:G:A	50	100	1	0.01235
1:102230487:C:G	50	100	1	0.2495
1:102230917:C:T	50	100	1	0.06373
1:102231287:A:G	35	91.4	1	0.2798
1:102231473:A:T	50	98	0.93	0.01779
1:102231917:T:G	50	100	1	0.2658
1:102232352:G:A	50	100	1	0.28
1:102232435:T:G	50	100	1	0.331
1:102232844:T:C	50	100	1	0.01235
1:102232937:C:G	50	100	0.84	0.01543
1:102232964:G:C	50	98	0.99	0.2903
1:102233328:A:T	50	100	1	0.02251
1:102233552:C:T	50	100	1	0.01507
1:102233587:A:T	50	100	1	0.2997
1:102233874:G:A	50	100	1	0.2988
1:102233909:T:A	50	100	1	0.3315
1:102233911:T:C	50	100	1	0.06373
1:102234065:G:A	50	100	1	0.03849
1:102234075:A:G	50	100	1	0.2585
1:102234129:A:G	50	100	0.89	0.02288
1:102234168:G:A	50	100	0.99	0.01107
1:102234233:T:C	50	100	1	0.0256
1:102234248:A:G	50	100	1	0.01344
1:102234254:A:G	50	100	1	0.266
1:102234346:T:G	50	100	1	0.06373
1:102234369:A:G	50	100	1	0.01253
1:102234381:T:C	50	100	1	0.2585
1:102234391:G:C	50	100	1	0.0256
1:102234416:C:A	50	100	1	0.03486
1:102234480:A:C	50	100	1	0.02251
1:102234508:G:A	50	100	1	0.1345
1:102234669:A:C	50	100	1	0.3315
1:102234753:T:C	50	100	1	0.0305
1:102234799:T:C	50	100	1	0.0305
1:102234850:G:A	50	100	1	0.3001
1:102234859:C:T	50	100	1	0.1639
1:102234993:T:C	50	100	1	0.02251
1:102234998:C:T	50	100	1	0.01198
1:102235000:C:T	50	100	0.99	0.3313
1:102235001:G:A	50	100	1	0.0256
1:102235037:C:T	50	100	1	0.3312
1:102235053:G:A	50	100	1	0.05737
1:102235089:T:C	50	100	1	0.3322
1:102235165:C:A	50	100	1	0.1774
1:102235262:A:G	50	98	1	0.2603
1:102235297:C:T	50	100	1	0.2752
1:102235341:G:T	50	100	1	0.2997
1:102235356:T:C	50	100	1	0.03486
1:102235780:C:T	50	100	0.97	0.01325
1:102235817:T:C	50	100	1	0.03068
1:102235853:T:G	50	100	1	0.3943
1:102236030:C:T	50	100	1	0.2411
1:102236064:A:C	50	100	1	0.2841
1:102236161:T:G	50	100	1	0.05828
1:102236258:G:A	50	100	1	0.3313
1:102236790:A:T	50	100	1	0.06373
1:102236875:T:A	50	100	1	0.03486
1:102237163:C:T	50	100	1	0.3344
1:102237198:A:C	50	100	1	0.2409
1:102237507:C:T	50	100	1	0.2623
1:102237567:C:T	50	100	1	0.3197
1:102237798:A:G	49	100	1	0.337
1:102237836:C:G	50	100	1	0.01235
1:102238865:C:A	50	100	1	0.3226
1:102238929:G:A	50	100	1	0.3228
1:102239314:G:A	50	100	0.99	0.3253
1:102239394:A:G	50	100	0.99	0.4031
1:102239404:C:T	50	100	1	0.01888
1:102240089:C:T	50	100	1	0.2789
1:102240121:T:C	50	100	1	0.4036
1:102240268:C:T	50	100	0.94	0.1351
1:102240581:T:C	50	100	0.99	0.01344
1:102240637:C:G	50	100	0.99	0.4639
1:102240752:C:A	50	100	1	0.02433
1:102241032:G:A	50	100	0.98	0.258
1:102241060:C:T	50	100	0.99	0.01416
1:102241336:A:T	50	100	0.98	0.02378
1:102241489:T:C	50	100	0.99	0.05592
1:102241550:T:C	50	100	1	0.0138
1:102242024:T:C	50	100	1	0.03885
1:102242320:A:G	50	100	0.98	0.2885
1:102242388:A:G	50	100	1	0.01416
1:102242549:C:T	50	100	1	0.01289
1:102242961:A:G	50	100	0.98	0.4637
1:102243202:T:A	50	100	1	0.03885
1:102243305:C:A	50	100	1	0.0138
1:102243647:G:T	50	100	0.99	0.03159
1:102244035:C:T	50	100	0.93	0.02015
1:102244419:A:C	50	100	1	0.01325
1:102244562:G:A	50	100	1	0.01325
1:102244928:T:C	50	100	1	0.01325
1:102245193:T:A	50	100	0.99	0.02233
1:102245705:T:C	50	100	0.83	0.0138
1:102245976:T:G	50	96	0.99	0.3482
1:102246284:A:G	50	100	0.8	0.01489
1:102246369:T:C	50	96	0.99	0.344
1:102246628:T:C	50	98	1	0.01325
1:102247158:T:C	50	100	1	0.03958
1:102247275:T:C	50	100	1	0.01452
1:102248469:G:T	50	100	0.96	0.01452
1:102248633:C:T	50	100	0.97	0.0354
1:102248961:T:C	50	100	1	0.2654
1:102249239:G:A	50	98	0.94	0.0118
1:102249685:G:A	50	100	1	0.01452
1:102249771:C:T	50	100	0.98	0.01761
1:102250638:T:C	50	100	0.99	0.05301
1:102250793:A:C	50	100	0.98	0.01779
1:102251350:A:G	50	98	0.98	0.3776
1:102251420:T:C	50	98	1	0.3735
1:102251454:G:T	50	100	0.99	0.3736
1:102251774:T:C	50	100	1	0.06064
1:102251978:G:A	50	98	0.99	0.3259
1:102252430:C:T	50	100	1	0.01307
1:102252659:G:A	50	100	1	0.01489
1:102252946:G:C	50	100	1	0.01307
1:102253013:G:A	50	100	1	0.01307
1:102253344:G:C	50	100	1	0.02179
1:102253379:G:T	50	100	0.99	0.04593
1:102253453:G:C	50	100	0.99	0.01471
1:102253556:C:T	50	100	1	0.01307
1:102253753:C:T	50	100	1	0.01307
1:102253892:G:T	50	100	0.99	0.04593
1:102254002:G:T	50	100	1	0.4196
1:102254441:A:G	50	100	1	0.01852
1:102254980:T:C	50	100	0.9	0.02306
1:102256005:C:T	50	100	1	0.01943
1:102256169:T:C	50	100	1	0.3272
1:102256754:A:G	50	100	1	0.207
1:102256873:T:A	50	100	0.8	0.02814
1:102256883:G:C	50	100	1	0.02487
1:102257041:T:A	50	100	0.99	0.05683
1:102257275:C:A	50	100	0.99	0.0463
1:102257367:C:G	49	100	1	0.297
1:102257561:C:T	50	100	1	0.2398
1:102257680:C:T	50	100	1	0.02796
1:102257742:T:C	50	100	1	0.04103
1:102258050:G:A	50	100	0.99	0.05683
1:102258204:A:G	50	100	0.99	0.05683
1:102258459:G:A	50	100	0.99	0.1952
1:102258647:G:A	50	100	0.99	0.06082
1:102258804:T:C	50	100	0.99	0.05683
1:102258827:T:C	50	100	0.99	0.06118
1:102259169:A:G	50	100	1	0.01943
1:102259397:C:A	50	100	1	0.01471
1:102259470:T:C	50	100	0.99	0.06082
1:102259641:A:C	50	100	0.98	0.1903
1:102259804:G:C	50	100	1	0.06082
1:102260068:G:A	50	100	0.95	0.04212
1:102260304:C:T	50	100	1	0.04593
1:102260843:T:C	50	100	1	0.07099
1:102261246:G:A	50	100	1	0.07498
1:102261308:G:T	50	100	1	0.01289
1:102261771:G:A	50	100	1	0.02487
1:102262169:T:C	50	100	0.98	0.04357
1:102262242:C:G	50	100	1	0.2453
1:102262323:T:A	50	100	1	0.04357
1:102262330:T:A	50	100	0.99	0.01307
1:102262731:A:G	50	100	1	0.3017
1:102262829:T:C	50	100	1	0.0581
1:102262838:T:C	50	100	1	0.0423
1:102262952:A:G	50	100	1	0.01906
1:102263008:G:C	50	100	1	0.07099
1:102263060:C:T	50	100	1	0.07099
1:102263103:A:G	50	100	1	0.0216
1:102263197:C:G	50	100	1	0.07099
1:102263273:G:A	50	100	1	0.07099
1:102263291:G:T	50	100	1	0.2021
1:102263396:C:G	50	100	0.96	0.04357
1:102263719:C:T	50	100	1	0.07099
1:102263936:T:C	50	100	1	0.01053
1:102263966:A:G	50	100	1	0.01906
1:102263985:G:T	50	100	1	0.07099
1:102264101:A:G	50	100	1	0.09586
1:102264105:A:G	50	100	1	0.01888
1:102264116:T:C	50	98	1	0.07099
1:102264390:C:T	50	100	1	0.07099
1:102264661:T:C	50	100	0.95	0.04757
1:102264676:A:G	50	100	1	0.09041
1:102264769:A:G	50	100	0.97	0.0354
1:102264779:C:T	50	100	0.89	0.02124
1:102264868:T:A	50	100	1	0.1975
1:102264921:T:C	50	100	1	0.01289
1:102264976:A:G	50	100	1	0.06064
1:102264989:G:T	50	100	1	0.07534
1:102265006:C:T	50	100	1	0.3017
1:102265326:A:G	50	100	1	0.07516
1:102265481:C:T	50	100	0.91	0.01289
1:102265810:T:C	50	100	1	0.07516
1:102266070:T:C	50	100	1	0.01253
1:102266155:C:T	50	100	1	0.07117
1:102266207:A:G	50	100	1	0.2073
1:102266885:A:C	50	100	1	0.1977
1:102267186:C:T	50	100	1	0.01888
1:102267541:T:C	50	100	1	0.07117
1:102267677:T:C	50	100	1	0.2275
1:102267738:C:A	50	100	1	0.3212
1:102267917:C:T	50	100	1	0.01289
1:102267950:G:C	50	100	1	0.07117
1:102268192:T:C	50	100	1	0.1885
1:102268590:C:A	50	100	1	0.2275
1:102268625:C:T	50	100	1	0.02796
1:102268668:T:G	50	100	1	0.06064
1:102268790:G:A	50	100	1	0.04339
1:102268904:G:A	50	100	1	0.04339
1:102268951:G:C	50	100	1	0.02487
1:102269225:G:C	50	100	1	0.0906
1:102269395:G:T	50	100	1	0.07534
1:102269671:C:A	50	100	1	0.01943
1:102269819:A:C	50	100	1	0.01924
1:102270272:A:T	50	100	1	0.1836
1:102270377:C:T	50	100	1	0.02505
1:102270589:T:C	50	100	1	0.04866
1:102270712:T:C	50	100	1	0.02505
1:102270838:A:T	50	100	1	0.01253
1:102271152:C:T	50	100	0.99	0.1941
1:102271343:T:C	50	100	1	0.01924
1:102271372:T:C	50	100	1	0.1975
1:102271427:C:T	50	100	1	0.2059
1:102271664:T:A	50	100	1	0.08097
1:102271859:A:C	50	100	0.99	0.01471
1:102271900:T:G	50	100	1	0.04757
1:102271963:T:C	50	100	1	0.01888
1:102271990:A:G	50	100	1	0.04847
1:102272110:C:A	50	100	0.99	0.07117
1:102272742:A:G	50	100	0.99	0.07534
1:102272861:G:T	50	100	0.99	0.07516
1:102272946:G:A	50	100	0.98	0.01017
1:102272971:T:C	50	100	0.99	0.07516
1:102273022:G:A	50	100	0.99	0.01471
1:102273351:A:G	50	100	0.99	0.07117
1:102273464:T:C	50	100	0.99	0.0906
1:102273479:C:T	50	100	0.99	0.07516
1:102273535:T:C	50	100	0.99	0.01471
1:102273545:G:T	50	100	0.99	0.07117
1:102273754:A:G	50	100	1	0.2246
1:102273816:A:G	50	100	1	0.04847
1:102273961:C:T	50	100	0.99	0.07244
1:102274016:T:C	50	100	1	0.2269
1:102274054:C:T	50	100	0.99	0.07117
1:102274065:T:C	50	100	0.99	0.07117
1:102274339:C:A	50	98	1	0.3785
1:102274623:G:C	50	100	0.99	0.04539
1:102275069:T:C	50	100	0.99	0.04539
1:102275089:T:C	50	100	1	0.3181
1:102275127:C:T	50	100	0.99	0.03232
1:102275212:T:C	50	100	1	0.0423
1:102275384:T:G	50	100	1	0.3179
1:102275408:T:C	50	100	1	0.3181
1:102275526:A:G	50	100	0.99	0.1993
1:102275851:T:C	50	100	1	0.317
1:102275882:C:T	50	100	1	0.2974
1:102276234:G:A	50	100	1	0.04121
1:102276395:A:G	50	100	1	0.04866
1:102276456:G:A	50	100	0.99	0.07117
1:102276522:A:T	49	91.8	0.94	0.2711
1:102276524:A:T	50	88	0.93	0.207
1:102276526:T:A	49	100	1	0.02651
1:102276678:T:C	50	100	1	0.01906
1:102276707:G:C	50	100	1	0.04884
1:102276755:A:G	50	100	1	0.3164
1:102276876:T:C	50	100	1	0.01888
1:102276878:G:A	50	100	1	0.07553
1:102276889:G:A	50	100	1	0.01235
1:102276919:T:C	50	100	0.99	0.1979
1:102277033:G:A	50	100	1	0.297
1:102277075:G:C	50	100	1	0.04884
1:102277199:G:A	50	100	0.92	0.01289
1:102277451:C:T	50	100	0.98	0.07008
1:102277507:G:A	50	100	1	0.07988
1:102277518:T:C	50	100	1	0.3159
1:102277521:T:G	50	100	1	0.3159
1:102277524:A:G	50	100	1	0.01888
1:102277696:G:T	50	100	1	0.02505
1:102277794:G:A	50	100	0.99	0.297
1:102278385:G:A	50	100	0.99	0.07008
1:102278406:T:C	50	100	0.99	0.07407
1:102278456:G:C	50	100	1	0.4272
1:102278566:A:G	50	100	0.99	0.1118
1:102278620:T:C	50	98	1	0.02814
1:102278649:C:A	50	100	1	0.01253
1:102278658:C:T	50	100	1	0.01906
1:102278701:G:T	50	100	1	0.0216
1:102278753:G:C	50	100	1	0.4276
1:102279000:A:G	50	100	1	0.02524
1:102279343:T:C	50	100	1	0.01888
1:102279408:G:T	50	100	0.99	0.177
1:102279505:A:C	50	100	0.98	0.08932
1:102279542:T:C	50	100	1	0.01834
1:102279670:C:T	50	100	0.99	0.2133
1:102279699:A:G	50	100	1	0.01888
1:102279808:T:A	50	100	0.99	0.2135
1:102279910:C:T	50	100	1	0.01888
1:102279911:G:A	50	100	0.99	0.08297
1:102279928:C:T	50	100	1	0.01888
1:102279987:T:C	50	100	1	0.01888
1:102280083:T:A	50	100	0.99	0.203
1:102280131:T:C	50	100	1	0.01543
1:102280154:G:C	50	100	1	0.01888
1:102280387:A:G	50	100	1	0.01888
1:102280577:T:C	50	100	1	0.01888
1:102280832:A:T	50	100	1	0.01888
1:102280865:C:T	50	100	1	0.01888
1:102281045:A:G	50	100	1	0.04902
1:102281209:A:T	50	100	1	0.01888
1:102281396:T:G	50	100	1	0.01888
1:102281401:G:A	50	100	1	0.01888
1:102281722:C:T	50	100	1	0.01888
1:102281749:T:C	50	100	1	0.01888
1:102282030:A:G	50	100	1	0.01888
1:102282061:C:T	50	100	1	0.02487
1:102282078:A:C	50	100	1	0.01906
1:102282097:A:G	50	100	0.91	0.02142
1:102282136:G:T	50	98	0.94	0.1022
1:102282151:G:A	50	100	1	0.01906
1:102282183:A:G	50	96	0.95	0.1313
1:102282237:G:A	50	100	1	0.01906
1:102282392:C:T	50	100	0.96	0.01906
1:102282615:T:C	50	100	0.88	0.01053
1:102282891:G:A	50	100	1	0.02778
1:102282901:T:C	50	98	0.98	0.1365
1:102282961:C:G	50	100	0.91	0.01289
1:102282969:A:G	50	100	0.98	0.02197
1:102283007:T:A	50	100	1	0.01452
1:102283026:G:T	50	100	0.99	0.01906
1:102283138:G:A	50	100	0.98	0.01888
1:102283140:G:C	50	100	0.98	0.01235
1:102283484:G:C	50	100	0.99	0.01888
1:102283889:C:T	50	100	0.99	0.01834
1:102284007:G:T	50	100	0.99	0.01906
1:102284231:A:G	50	96	0.94	0.3076
1:102284380:C:T	50	100	0.93	0.02433
1:102284724:A:G	50	100	0.99	0.04811
1:102284804:G:A	50	100	0.96	0.2885
1:102284954:C:T	50	100	1	0.02505
1:102284962:G:A	50	100	0.96	0.04775
1:102285114:G:A	50	100	1	0.02596
1:102285153:A:C	50	98	0.94	0.04811
1:102285226:C:T	50	100	0.92	0.04775
1:102285241:T:C	50	100	0.98	0.0492
1:102285303:T:C	50	100	1	0.01743
1:102285409:G:A	50	100	0.98	0.02015
1:102285462:C:G	50	100	0.98	0.04757
1:102285603:A:T	50	100	1	0.0374
1:102285606:A:C	50	100	0.98	0.02015
1:102285640:T:G	50	100	0.98	0.04775
1:102285755:T:C	50	100	1	0.03722
1:102285785:T:C	50	100	0.99	0.4911
1:102285885:G:A	50	100	1	0.01416
1:102285954:T:A	50	100	0.94	0.04793
1:102286130:A:G	50	100	1	0.02378
1:102286156:C:A	50	100	1	0.04793
1:102286189:A:G	50	100	1	0.02052
1:102286277:T:A	50	100	1	0.04811
1:102286287:A:G	50	100	1	0.04811
1:102286313:C:T	50	100	1	0.04811
1:102286441:A:G	50	100	1	0.02905
1:102286630:A:C	50	100	1	0.01253
1:102286663:C:T	50	100	1	0.04847
1:102286689:T:C	50	100	1	0.04829
1:102286707:T:C	50	100	1	0.04847
1:102287188:T:C	50	100	1	0.0236
1:102287191:G:A	50	100	1	0.04847
1:102287220:T:C	50	100	1	0.04829
1:102287373:C:A	50	100	1	0.04829
1:102287397:A:T	50	100	1	0.05519
1:102287479:T:A	50	100	1	0.02741
1:102287593:G:C	50	100	1	0.02741
1:102287779:C:T	50	100	1	0.04829
1:102287835:G:A	50	100	0.99	0.2511
1:102288152:A:G	50	100	1	0.02088
1:102288171:C:G	50	100	1	0.04339
1:102288178:C:T	50	100	1	0.04829
1:102288375:A:G	50	100	1	0.04829
1:102288452:A:G	50	100	1	0.02687
1:102288519:G:A	50	100	1	0.04829
1:102288663:T:G	50	100	1	0.04866
1:102289008:G:A	50	100	1	0.04829
1:102289023:A:G	50	100	1	0.02088
1:102289026:C:T	50	100	1	0.02741
1:102289273:T:A	50	100	1	0.04829
1:102289275:A:G	50	100	1	0.06427
1:102289302:A:G	50	100	1	0.04829
1:102289375:G:A	50	100	0.99	0.2513
1:102289403:T:C	50	100	1	0.04339
1:102289524:A:G	50	100	1	0.01725
1:102289554:A:T	50	100	1	0.04829
1:102289641:C:A	50	100	1	0.06645
1:102289770:T:C	50	100	0.99	0.2538
1:102289771:G:A	50	100	1	0.04829
1:102289786:A:T	50	100	1	0.04339
1:102290027:C:T	50	100	1	0.0118
1:102290038:C:T	50	100	0.99	0.2538
1:102290061:A:C	50	100	1	0.01543
1:102290078:A:G	50	100	1	0.02741
1:102290222:A:G	50	100	1	0.03068
1:102290492:A:G	50	100	1	0.04339
1:102290834:A:G	50	100	1	0.04829
1:102290867:A:G	50	98	1	0.02741
1:102290954:C:T	50	100	1	0.4187
1:102291036:G:A	50	100	1	0.02106
1:102291086:A:C	50	100	1	0.04884
1:102291197:T:G	50	100	1	0.04829
1:102291241:T:A	50	100	1	0.04829
1:102291317:T:C	50	100	1	0.05065
1:102291383:C:T	50	100	1	0.02088
1:102291687:A:T	50	100	1	0.4975
1:102291732:A:G	50	100	0.99	0.04866
1:102291742:C:T	50	100	1	0.04829
1:102291743:A:G	50	100	1	0.04847
1:102291753:A:C	50	100	0.99	0.04847
1:102291785:G:C	50	100	1	0.01634
1:102291802:C:T	50	100	1	0.04829
1:102291980:C:A	50	100	1	0.02596
1:102292001:T:C	50	100	1	0.04829
1:102292013:G:T	50	100	1	0.06082
1:102292127:T:C	50	100	1	0.04829
1:102292251:T:A	50	100	1	0.04829
1:102292462:G:C	50	100	0.99	0.08914
1:102292933:C:T	50	100	0.98	0.01852
1:102292986:G:A	50	100	1	0.04829
1:102292990:C:T	50	100	1	0.03522
1:102293167:C:T	50	100	1	0.04829
1:102293254:T:C	50	100	0.97	0.07026
1:102293379:A:G	50	100	0.77	0.0236
1:102293442:T:C	50	100	1	0.04829
1:102293582:T:G	50	100	1	0.04829
1:102293604:T:C	50	100	1	0.04829
1:102293628:T:C	50	100	1	0.0276
1:102293713:G:T	50	100	1	0.4831
1:102293991:A:G	50	100	1	0.2545
1:102293998:T:C	50	100	1	0.04866
1:102294076:G:A	50	100	1	0.04811
1:102294132:A:T	50	100	1	0.4835
1:102294185:G:A	50	100	1	0.4826
1:102294442:G:A	50	100	1	0.4824
1:102294609:T:G	50	100	1	0.02669
1:102294658:G:A	50	100	1	0.04829
1:102294718:C:T	50	100	1	0.04829
1:102294734:G:A	50	100	1	0.0276
1:102294752:A:T	50	100	1	0.01253
1:102294826:G:T	50	100	1	0.3769
1:102294934:T:G	50	100	1	0.04829
1:102294950:C:G	50	100	1	0.04829
1:102294966:C:T	50	100	1	0.04829
1:102295179:C:T	50	100	1	0.04829
1:102295411:A:T	50	100	1	0.02741
1:102295482:G:T	50	100	1	0.01162
1:102295608:A:G	50	100	1	0.03704
1:102295632:A:T	50	100	1	0.02669
1:102295637:C:A	50	100	1	0.02088
1:102295667:C:G	50	100	1	0.04829
1:102295988:G:A	50	100	1	0.1017
1:102295998:A:G	50	100	1	0.08497
1:102296079:T:G	50	100	1	0.04829
1:102296083:C:T	50	100	0.96	0.02124
1:102296089:T:C	50	100	1	0.4878
1:102296281:C:G	50	100	1	0.0207
1:102296395:A:C	50	100	1	0.04829
1:102296428:T:C	50	100	1	0.02741
1:102296564:A:G	50	100	1	0.01707
1:102296681:G:A	50	100	1	0.04811
1:102296783:G:A	50	100	1	0.02741
1:102296791:C:G	50	100	1	0.04811
1:102296825:C:A	50	100	1	0.488
1:102297116:C:A	50	100	1	0.04811
1:102297373:C:T	50	100	1	0.04811
1:102297490:C:T	50	100	1	0.04811
1:102297620:G:A	50	100	1	0.04811
1:102298092:T:C	50	100	1	0.04829
1:102298178:C:T	50	100	1	0.04811
1:102298214:G:A	50	100	1	0.04811
1:102298251:A:G	50	100	1	0.04811
1:102298518:T:G	50	100	1	0.2515
1:102298658:T:C	50	100	1	0.0207
1:102298711:G:A	50	100	0.97	0.04375
1:102298951:C:A	50	100	1	0.01253
1:102299057:T:C	50	98	1	0.02524
1:102299142:G:A	50	100	1	0.02741
1:102299248:T:C	50	100	1	0.04866
1:102299303:T:C	50	100	1	0.05029
1:102299365:G:A	50	100	1	0.04866
1:102299370:C:T	49	100	1	0.02124
1:102299493:T:C	50	100	1	0.02687
1:102299506:G:A	50	100	1	0.04902
1:102299528:C:T	50	100	1	0.04866
1:102299723:C:T	50	100	1	0.04049
1:102299902:A:G	50	100	1	0.02669
1:102299907:A:G	50	100	1	0.04412
1:102300206:G:A	50	100	1	0.02614
1:102300220:T:A	50	100	1	0.3629
1:102300306:T:C	50	100	1	0.02124
1:102300686:C:T	50	100	1	0.01561
1:102300945:A:G	50	100	1	0.04884
1:102301051:T:C	50	100	1	0.3776
1:102301083:T:C	50	100	1	0.04884
1:102301106:G:A	50	100	1	0.01507
1:102301224:T:C	50	100	1	0.02814
1:102301242:T:C	50	100	1	0.0118
1:102301314:C:G	50	100	1	0.2536
1:102301323:A:C	50	100	1	0.04902
1:102301350:T:C	50	100	1	0.02524
1:102301354:T:C	50	100	1	0.02124
1:102301660:A:C	50	100	1	0.04884
1:102301762:G:C	49	100	1	0.2538
1:102301904:T:C	50	100	1	0.04884
1:102302180:A:T	50	100	1	0.0118
1:102302316:T:C	50	100	1	0.04884
1:102302377:A:T	50	100	0.98	0.05683
1:102302383:T:C	50	100	1	0.1402
1:102302585:C:T	50	100	1	0.0276
1:102302698:G:A	50	100	1	0.02669
1:102302845:C:G	50	100	1	0.02124
1:102303092:A:C	50	100	1	0.07843
1:102303146:T:C	50	100	1	0.04884
1:102303158:T:G	50	100	1	0.02505
1:102303223:T:C	50	100	0.99	0.04975
1:102303315:G:C	50	100	1	0.2894
1:102303350:C:T	50	100	1	0.04884
1:102303360:G:C	50	100	1	0.04902
1:102303382:A:C	50	100	1	0.04902
1:102303453:C:T	50	100	1	0.02433
1:102303474:A:G	50	100	1	0.04884
1:102303657:A:G	50	100	1	0.04884
1:102303914:C:T	50	100	1	0.04884
1:102304108:G:C	50	100	1	0.04884
1:102304222:T:G	50	100	1	0.04884
1:102304321:C:G	50	100	1	0.4866
1:102304521:G:A	50	100	1	0.01507
1:102304635:C:T	50	100	1	0.04902
1:102304757:T:A	50	100	1	0.04884
1:102304777:A:T	50	100	1	0.04884
1:102304815:A:G	50	100	1	0.04884
1:102304972:C:T	50	100	1	0.06681
1:102305105:A:G	50	100	1	0.04884
1:102305129:T:C	50	100	1	0.4871
1:102305175:C:A	50	100	1	0.02433
1:102305206:T:C	50	100	1	0.04902
1:102305245:T:A	50	100	1	0.04884
1:102305308:T:C	50	100	1	0.1022
1:102305575:C:T	50	100	1	0.04884
1:102305650:C:T	50	100	1	0.04884
1:102305704:G:A	50	100	1	0.04884
1:102306020:T:C	50	98	1	0.0276
1:102306070:G:A	50	100	1	0.04884
1:102306086:C:T	50	100	1	0.01253
1:102306201:C:T	50	100	1	0.0354
1:102306369:G:T	50	100	1	0.04884
1:102306901:A:T	50	100	1	0.04884
1:102306947:A:C	50	100	1	0.02433
1:102306968:G:T	50	100	1	0.3764
1:102307013:T:G	50	100	1	0.04884
1:102307161:G:T	50	90	0.99	0.4808
1:102307208:G:A	50	100	1	0.01452
1:102307250:T:A	50	100	1	0.2513
1:102307285:A:G	50	100	1	0.01507
1:102307318:G:A	50	100	1	0.04938
1:102307372:G:C	50	100	0.99	0.0492
1:102307411:C:T	50	100	1	0.0276
1:102307772:C:T	50	100	1	0.02669
1:102308006:G:T	50	100	1	0.04884
1:102308022:T:C	50	100	1	0.04902
1:102308067:G:T	50	100	1	0.04884
1:102308221:C:A	50	100	1	0.04049
1:102308222:C:A	50	100	1	0.04049
1:102308298:T:G	50	100	1	0.05156
1:102308302:A:G	50	100	0.99	0.04884
1:102308540:C:T	50	100	1	0.04884
1:102308570:T:G	49	98	1	0.4818
1:102308576:A:T	49	98	1	0.04975
1:102308638:A:G	48	75	0.97	0.05029
1:102308879:C:T	50	96	1	0.04938
1:102308916:C:G	50	100	1	0.3767
1:102309038:T:G	50	100	1	0.01507
1:102309041:C:T	49	100	1	0.04884
1:102309071:C:T	49	100	1	0.04884
1:102309130:G:A	49	98	1	0.04884
1:102309135:T:A	50	100	1	0.0354
1:102309196:T:A	49	98	1	0.01434
1:102309372:T:C	50	100	1	0.04884
1:102309406:T:C	50	100	1	0.01253
1:102309474:T:C	50	100	1	0.02487
1:102309488:G:A	50	100	1	0.04884
1:102309593:C:A	50	100	1	0.04049
1:102309661:A:T	50	100	0.98	0.0276
1:102309843:G:C	50	100	0.98	0.04902
1:102309910:G:C	50	100	0.89	0.01253
1:102310014:A:C	50	100	1	0.02633
1:102310225:C:A	50	100	1	0.04884
1:102310347:A:C	50	100	1	0.04884
1:102310374:T:C	50	100	1	0.04938
1:102310548:T:G	50	100	1	0.04884
1:102310594:G:C	50	100	0.99	0.05047
1:102310595:G:A	50	100	0.97	0.02451
1:102310611:T:C	50	100	1	0.04902
1:102310733:C:T	50	100	0.98	0.04884
1:102310823:G:T	50	100	1	0.04902
1:102310897:T:C	50	100	1	0.0276
1:102311021:G:T	50	100	1	0.01507
1:102311342:A:T	50	100	1	0.0118
1:102311401:G:C	50	100	1	0.04049
1:102311402:G:A	50	100	1	0.04884
1:102311691:A:G	50	80	0.99	0.04884
1:102311808:C:T	50	100	1	0.0276
1:102311815:C:T	50	100	1	0.04884
1:102312004:T:C	49	93.9	1	0.04884
1:102312281:C:T	50	100	0.98	0.03794
1:102312388:T:G	50	100	1	0.04902
1:102312399:G:A	50	100	1	0.3375
1:102312489:G:A	50	100	1	0.04902
1:102312512:G:A	50	100	1	0.04902
1:102312527:G:C	50	100	1	0.03758
1:102312534:T:G	50	100	1	0.3958
1:102312581:C:T	50	100	1	0.482
1:102312585:G:A	50	100	1	0.04321
1:102312694:A:G	50	100	1	0.05592
1:102312752:A:T	50	100	1	0.01507
1:102312754:T:C	50	100	1	0.01761
1:102312777:G:A	50	100	1	0.02741
1:102312786:C:A	50	100	1	0.482
1:102312787:C:T	50	100	1	0.482
1:102312816:G:A	50	100	0.97	0.02778
1:102312889:C:T	50	100	1	0.02106
1:102312896:C:G	50	100	1	0.04866
1:102312912:C:T	50	100	1	0.01743
1:102312913:A:G	50	100	1	0.0492
1:102312919:G:C	50	100	1	0.02106
1:102312951:C:T	50	100	1	0.04866
1:102312992:C:T	50	100	1	0.02651
1:102313052:G:T	50	100	1	0.3791
1:102313074:C:T	50	100	1	0.02651
1:102313226:C:T	50	100	1	0.04902
1:102313231:A:G	50	100	1	0.04866
1:102313337:T:C	50	92	1	0.04866
1:102313339:A:G	50	92	1	0.04847
1:102313388:A:G	50	100	1	0.04866
1:102313423:C:T	50	100	1	0.02106
1:102313424:G:A	50	100	0.99	0.04847
1:102313471:T:A	50	100	1	0.05011
1:102313562:C:T	50	100	1	0.04847
1:102313629:C:T	50	100	1	0.0492
1:102313696:C:T	50	100	1	0.02106
1:102313778:T:G	50	100	1	0.04847
1:102313789:G:C	50	100	1	0.04847
1:102313833:T:C	50	100	1	0.04847
1:102314059:A:G	50	100	0.99	0.0492
1:102314198:C:A	50	100	1	0.01743
1:102314239:G:A	50	100	1	0.04847
1:102314441:G:A	43	88.4	1	0.04847
1:102314467:A:G	49	100	1	0.02106
1:102314491:C:T	48	95.8	1	0.04847
1:102314527:G:C	50	100	1	0.04321
1:102314583:G:T	50	100	1	0.02142
1:102314748:C:A	50	100	1	0.0118
1:102314750:A:T	50	100	1	0.02741
1:102314757:T:C	50	100	1	0.3707
1:102314814:G:A	50	100	1	0.4838
1:102314834:A:T	50	100	1	0.0354
1:102314871:T:C	50	100	1	0.02433
1:102315078:T:C	50	100	0.87	0.05229
1:102315131:G:T	50	100	1	0.04866
1:102315152:C:T	50	100	1	0.02124
1:102315210:T:G	50	100	1	0.02741
1:102315224:T:C	50	100	1	0.01089
1:102315356:A:G	50	100	1	0.3769
1:102315557:T:C	50	100	1	0.04884
1:102315625:G:A	50	100	1	0.0118
1:102315651:C:T	50	98	1	0.02796
1:102315773:G:A	50	100	1	0.3907
1:102315850:G:A	50	100	1	0.04884
1:102315981:A:G	50	100	1	0.02124
1:102316632:G:A	50	100	1	0.04884
1:102317191:G:A	50	100	1	0.01507
1:102317759:C:T	50	100	1	0.04902
1:102317816:T:C	50	100	1	0.04902
1:102317847:G:A	50	100	1	0.0354
1:102318199:C:T	50	100	1	0.04902
1:102318229:A:C	50	100	0.85	0.02378
1:102318749:T:A	50	100	1	0.4853
1:102318897:T:C	50	100	0.92	0.03577
1:102319034:G:A	50	100	1	0.04902
1:102319037:A:G	50	100	1	0.04902
1:102319125:C:T	50	100	1	0.04049
1:102319382:C:G	50	100	1	0.4858
1:102319625:T:C	50	100	1	0.0492
1:102319743:T:C	50	100	1	0.0354
1:102319793:G:A	50	100	1	0.01761
1:102320117:T:C	50	100	1	0.4853
1:102320122:G:A	50	100	1	0.02124
1:102320250:T:C	50	100	1	0.01707
1:102320511:C:A	50	100	1	0.02397
1:102320550:A:G	50	100	0.98	0.02651
1:102320566:C:T	50	100	1	0.0492
1:102320657:C:T	50	100	1	0.0492
1:102320776:C:A	50	100	1	0.0492
1:102320846:T:C	50	100	1	0.0492
1:102320934:G:A	50	100	1	0.0492
1:102321009:G:T	50	100	1	0.02796
1:102321077:T:G	50	100	1	0.0492
1:102321187:G:C	50	100	1	0.0492
1:102321414:T:A	50	100	1	0.0492
1:102321444:G:A	50	98	1	0.3914
1:102321627:T:C	50	100	1	0.01253
1:102322171:A:G	50	100	1	0.01743
1:102322497:C:A	50	100	1	0.3914
1:102322669:T:C	50	100	1	0.3914
1:102322738:T:A	50	100	1	0.04938
1:102322743:T:G	50	100	1	0.04938
1:102322838:C:T	50	100	1	0.04938
1:102322853:C:A	50	100	1	0.02124
1:102322975:A:G	50	100	1	0.04956
1:102323015:G:T	50	100	1	0.04938
1:102323031:C:T	50	100	1	0.04938
1:102323091:C:T	50	100	0.95	0.01126
1:102323097:C:A	50	100	1	0.04956
1:102323175:G:A	50	100	1	0.04956
1:102323217:G:T	50	100	1	0.02596
1:102323248:A:G	50	100	1	0.04938
1:102323361:C:T	50	100	1	0.04938
1:102323640:G:A	50	100	1	0.02796
1:102323824:C:T	50	100	1	0.04956
1:102323835:C:T	50	100	1	0.0492
1:102324093:A:T	50	100	1	0.02142
1:102324109:G:A	50	100	1	0.0492
1:102324274:C:T	50	100	1	0.02124
1:102324394:G:T	50	100	1	0.01253
1:102324499:C:T	50	100	1	0.02324
1:102324585:G:A	50	100	1	0.0492
1:102324594:A:G	50	100	1	0.0354
1:102324725:T:C	50	100	1	0.0492
1:102324767:C:A	50	100	1	0.02415
1:102324769:A:G	50	100	1	0.0492
1:102324830:C:T	50	100	1	0.03758
1:102325078:G:A	50	100	1	0.01561
1:102325241:T:A	50	100	1	0.4851
1:102325276:A:T	50	100	1	0.01561
1:102325367:A:G	50	100	1	0.0492
1:102325400:A:C	50	100	1	0.0492
1:102325442:T:C	50	100	1	0.0492
1:102325455:G:A	50	100	1	0.2981
1:102325570:A:T	50	100	1	0.01507
1:102325651:C:T	50	100	1	0.0492
1:102325665:A:G	50	100	0.99	0.01235
1:102325707:G:A	50	100	1	0.2981
1:102325728:A:C	50	100	1	0.1008
1:102325748:A:G	50	98	1	0.04956
1:102325814:A:T	50	100	0.97	0.0492
1:102325847:G:C	50	100	1	0.03776
1:102325945:T:C	50	100	0.99	0.04938
1:102325984:C:T	50	100	1	0.0492
1:102326034:G:C	50	100	1	0.0492
1:102326122:A:G	50	100	1	0.0492
1:102326127:T:G	50	100	0.99	0.0492
1:102326286:A:G	50	100	1	0.01053
1:102326287:T:C	50	100	1	0.0492
1:102326323:G:T	50	100	1	0.3853
1:102326432:G:A	50	100	1	0.4657
1:102326766:T:A	50	100	0.99	0.01507
1:102327140:G:C	50	100	1	0.4889
1:102327198:G:T	50	100	1	0.04085
1:102327387:A:G	50	100	1	0.4846
1:102327503:C:T	50	100	1	0.4199
1:102327703:C:G	50	100	1	0.4847
1:102328109:G:A	50	100	1	0.3764
1:102328299:A:G	50	100	1	0.0276
1:102328590:A:C	50	100	1	0.02324
1:102328861:C:A	50	100	1	0.4188
1:102328881:C:T	50	100	1	0.0276
1:102329204:C:G	50	100	1	0.4893
1:102329656:G:T	50	100	1	0.4159
1:102329737:C:A	50	100	1	0.02124
1:102329761:A:C	50	100	1	0.02324
1:102330094:A:T	50	100	1	0.2513
1:102330222:T:C	50	100	1	0.4464
1:102330318:C:T	50	100	0.96	0.0276
1:102330360:C:T	50	100	1	0.02124
1:102330714:T:A	50	100	1	0.402
1:102330840:C:T	50	100	1	0.4847
1:102331151:G:A	50	100	1	0.4891
1:102331383:T:G	50	100	1	0.0354
1:102331793:C:T	50	100	1	0.02124
1:102331943:T:G	50	100	1	0.02778
1:102331979:A:G	50	100	1	0.01398
1:102332042:A:G	50	100	1	0.01253
1:102332274:T:C	50	100	1	0.01725
1:102332337:A:C	50	100	0.95	0.02269
1:102332358:T:A	50	100	1	0.02814
1:102332405:T:A	50	100	1	0.02778
1:102332725:G:T	50	100	1	0.02778
1:102332740:G:C	50	98	0.98	0.4464
1:102332901:A:G	50	100	1	0.02124
1:102333046:T:G	50	100	1	0.0276
1:102333051:C:T	50	100	1	0.01743
1:102333153:A:G	50	100	1	0.0276
1:102333501:T:C	50	98	1	0.2734
1:102333662:A:G	50	100	1	0.0276
1:102333738:C:T	50	100	1	0.01725
1:102333972:A:T	50	100	1	0.0276
1:102333974:A:G	50	100	1	0.0276
1:102334283:C:G	50	100	1	0.0276
1:102334293:C:G	50	100	1	0.0276
1:102334368:G:A	50	100	1	0.03558
1:102334499:C:A	49	100	1	0.02433
1:102334559:C:A	50	100	1	0.0276
1:102334578:G:A	50	100	1	0.4893
1:102335062:C:T	50	100	1	0.2736
1:102335063:T:C	50	100	1	0.01507
1:102335243:C:T	50	100	1	0.01997
1:102335254:T:C	50	100	1	0.02778
1:102335463:T:C	50	100	1	0.02778
1:102335740:C:T	50	100	1	0.01652
1:102335785:G:C	50	100	1	0.02778
1:102336050:C:A	50	100	1	0.01561
1:102336136:G:T	50	100	1	0.03631
1:102336317:T:G	50	100	1	0.02778
1:102336357:C:T	50	100	1	0.02778
1:102336600:T:C	50	100	1	0.4185
1:102337389:A:G	50	100	1	0.01561
1:102337621:A:C	50	100	1	0.02778
1:102337632:T:C	50	98	1	0.02142
1:102337661:G:T	50	100	1	0.02778
1:102337776:G:T	50	100	1	0.4849
1:102337935:A:C	50	100	1	0.02378
1:102337939:C:T	50	100	0.85	0.01652
1:102338103:A:G	50	100	1	0.2977
1:102338221:C:T	50	100	1	0.02124
1:102338310:G:T	50	100	1	0.4849
1:102338458:A:G	50	100	1	0.4464
1:102338513:C:T	50	100	0.99	0.06409
1:102338742:C:T	50	100	1	0.01344
1:102338810:G:A	50	100	1	0.06391
1:102338999:A:C	50	100	1	0.03794
1:102339424:C:T	50	100	1	0.02778
1:102339447:C:A	50	100	1	0.04085
1:102339544:C:T	50	100	1	0.02778
1:102339602:C:T	50	100	1	0.02433
1:102339632:T:C	50	100	1	0.01525
1:102339774:C:T	50	100	1	0.02433
1:102339918:A:G	50	100	1	0.02778
1:102340007:G:A	50	100	1	0.02778
1:102340024:C:A	50	100	1	0.02778
1:102340216:T:C	50	100	0.79	0.02378
1:102340285:T:C	50	100	1	0.02778
1:102340312:C:T	50	100	1	0.02778
1:102340543:A:G	50	100	1	0.02778
1:102340828:C:T	50	100	0.98	0.02778
1:102340934:G:A	50	100	1	0.02941
1:102341183:G:A	50	100	1	0.02778
1:102341471:T:C	50	100	0.99	0.1004
1:102341529:T:C	50	100	1	0.03558
1:102341540:G:A	50	100	1	0.02778
1:102341813:T:C	50	100	1	0.02778
1:102341893:C:T	50	96	0.97	0.02778
1:102341894:A:G	50	96	0.97	0.02796
1:102342129:T:G	50	100	1	0.01725
1:102342300:G:C	50	100	1	0.4183
1:102342377:A:G	50	88	1	0.02778
1:102342462:C:T	50	100	1	0.02778
1:102342786:A:G	47	95.7	1	0.02578
1:102342790:T:C	48	93.8	1	0.02578
1:102342886:G:C	50	100	1	0.01525
1:102342938:G:C	50	84	0.99	0.4851
1:102343052:T:C	50	96	0.82	0.02778
1:102343108:T:A	50	92	1	0.02778
1:102343141:C:T	49	100	1	0.4895
1:102343149:C:T	50	90	1	0.02778
1:102343151:C:G	50	100	0.94	0.03667
1:102343188:G:C	50	100	1	0.04085
1:102343239:C:A	49	100	1	0.06391
1:102343273:G:C	50	100	1	0.02778
1:102343317:C:G	50	100	1	0.02778
1:102343344:A:G	50	100	0.87	0.01198
1:102343352:C:T	50	100	1	0.02124
1:102343418:A:T	50	100	1	0.02778
1:102343458:T:C	49	100	1	0.02796
1:102343582:C:G	50	100	1	0.06391
1:102343641:C:A	50	100	1	0.04085
1:102343834:G:T	50	96	1	0.3972
1:102343841:G:T	50	98	1	0.02778
1:102344008:A:T	49	100	0.92	0.02778
1:102344093:C:G	47	100	0.92	0.0276
1:102344143:T:C	49	100	1	0.02832
1:102344163:G:A	50	100	1	0.02124
1:102344184:C:T	50	100	1	0.4849
1:102344211:G:T	50	100	1	0.02778
1:102344348:C:T	50	100	1	0.02778
1:102344492:T:G	50	100	1	0.4183
1:102344587:A:G	50	100	1	0.02778
1:102344643:A:G	50	100	0.99	0.01216
1:102344725:G:A	50	100	1	0.01126
1:102344740:G:C	50	100	1	0.02778
1:102344747:T:C	50	100	1	0.3971
1:102344780:G:A	50	100	1	0.02778
1:102344786:C:A	50	100	1	0.02124
1:102344837:C:T	50	100	1	0.02778
1:102345119:T:C	50	100	0.91	0.01198
1:102345166:A:C	50	100	1	0.02215
1:102345217:A:G	50	100	1	0.02778
1:102345251:G:A	50	100	1	0.02378
1:102345351:A:G	50	100	1	0.02197
1:102345399:T:A	50	100	1	0.02796
1:102345612:C:T	50	100	1	0.2731
1:102345801:T:G	50	100	1	0.02778
1:102346084:G:A	50	100	1	0.02778
1:102346107:G:C	50	100	1	0.02778
1:102346314:G:A	50	100	1	0.02796
1:102346412:A:C	50	100	1	0.02796
1:102346545:A:G	50	100	1	0.02778
1:102346741:G:A	50	100	1	0.02778
1:102346747:G:A	50	100	0.94	0.02778
1:102346779:A:T	50	100	1	0.02778
1:102346996:G:T	50	100	1	0.01053
1:102347082:A:C	50	100	1	0.01471
1:102347235:T:C	50	100	1	0.02124
1:102347348:T:C	50	100	1	0.02778
1:102347483:A:C	50	100	1	0.01144
1:102347660:A:C	50	100	1	0.4183
1:102347711:G:C	50	98	1	0.02124
1:102347853:A:G	50	100	1	0.02778
1:102348020:C:T	50	100	1	0.02215
1:102348128:T:C	50	100	1	0.02124
1:102348208:A:C	50	100	1	0.02778
1:102348392:G:C	50	98	1	0.02378
1:102348394:G:C	50	100	1	0.01307
1:102348412:G:C	50	100	0.93	0.01198
1:102348510:A:T	50	100	1	0.02778
1:102348544:A:T	50	100	1	0.02778
1:102348588:T:A	50	100	1	0.02778
1:102348959:A:C	50	100	1	0.297
1:102349575:T:C	50	100	1	0.01725
1:102349838:T:C	50	100	1	0.2972
1:102349846:A:T	50	100	1	0.106
1:102350059:G:A	50	100	1	0.333
1:102350084:T:C	50	100	1	0.02215
1:102350306:A:C	50	100	1	0.01253
1:102350315:C:T	50	100	1	0.02433
1:102350442:T:A	50	100	1	0.384
1:102350463:T:A	50	100	1	0.01561
1:102350575:A:C	50	100	1	0.4855
1:102350680:A:G	50	100	0.9	0.03377
1:102350784:G:T	50	100	1	0.2972
1:102350824:G:A	50	100	1	0.0216
1:102350865:T:C	50	100	1	0.3842
1:102350985:C:T	50	100	1	0.384
1:102351137:G:C	50	100	1	0.3838
1:102351285:C:T	50	98	1	0.3853
1:102351313:G:C	50	100	1	0.3845
1:102351328:A:T	50	100	1	0.3851
1:102351342:A:G	50	100	1	0.384
1:102351396:C:A	50	100	1	0.03558
1:102351440:G:A	50	100	1	0.01561
1:102351471:C:A	50	100	1	0.02124
1:102351632:T:C	50	100	1	0.3842
1:102351686:A:G	50	100	1	0.3844
1:102351894:C:T	50	100	1	0.05065
1:102352022:C:T	50	100	1	0.05065
1:102352136:T:A	49	100	1	0.03558
1:102352221:A:G	50	98	1	0.05065
1:102352311:T:G	50	100	1	0.02778
1:102352634:A:G	50	100	1	0.05065
1:102352692:A:G	50	100	1	0.05065
1:102352768:T:A	50	100	1	0.486
1:102352820:G:A	50	100	1	0.01053
1:102353061:G:A	50	100	1	0.02124
1:102353093:A:T	50	100	1	0.4866
1:102353094:C:A	50	100	1	0.4866
1:102353130:G:A	50	100	1	0.05065
1:102353173:T:C	50	100	1	0.03794
1:102353209:A:G	50	100	1	0.3713
1:102353217:A:G	50	100	1	0.01561
1:102353428:C:A	50	100	1	0.05065
1:102353504:G:T	50	100	1	0.02124
1:102353519:G:A	50	100	0.81	0.01816
1:102353559:A:T	50	100	0.98	0.2736
1:102353928:A:G	50	100	1	0.05065
1:102354006:A:C	50	98	0.95	0.02669
1:102354140:T:G	50	100	1	0.05065
1:102354159:T:A	50	100	1	0.05065
1:102354304:A:G	50	100	1	0.0276
1:102354508:T:C	50	100	1	0.05065
1:102354881:C:T	50	100	1	0.01525
1:102354903:A:G	50	100	1	0.05065
1:102354915:G:A	50	100	1	0.05102
1:102355011:G:A	50	98	0.96	0.02088
1:102355059:T:G	50	100	1	0.01725
1:102355073:C:T	50	100	1	0.0276
1:102355118:G:T	50	100	1	0.01743
1:102355181:A:T	50	100	1	0.05047
1:102355383:C:T	50	100	1	0.04158
1:102355537:G:A	50	100	1	0.01561
1:102355540:C:G	50	100	1	0.05047
1:102355634:T:C	50	100	1	0.05047
1:102355659:T:C	50	100	1	0.01725
1:102355872:A:G	50	100	1	0.05047
1:102355970:T:C	50	100	1	0.05047
1:102356009:G:C	50	100	1	0.05047
1:102356148:T:G	50	100	1	0.05047
1:102356180:T:C	50	100	1	0.2729
1:102356307:T:C	50	100	1	0.05065
1:102356308:C:T	50	100	1	0.05047
1:102356356:C:A	50	100	1	0.05047
1:102356393:C:G	50	100	1	0.05047
1:102356495:T:A	50	100	1	0.4933
1:102356514:A:G	50	100	1	0.05065
1:102356550:T:G	50	100	1	0.05065
1:102356645:A:C	50	100	1	0.05065
1:102356692:T:C	50	100	1	0.05065
1:102356716:C:T	50	100	1	0.1017
1:102356717:A:C	50	100	1	0.05065
1:102356738:G:A	50	100	1	0.05065
1:102356825:A:C	50	100	1	0.05065
1:102357127:A:G	50	100	1	0.05084
1:102357265:A:G	50	100	1	0.157
1:102357274:C:G	50	100	1	0.0158
1:102357404:G:A	50	100	1	0.01561
1:102357478:G:A	50	100	1	0.2504
1:102357483:T:C	50	100	1	0.2505
1:102357493:G:T	50	100	1	0.02977
1:102357499:C:T	50	100	1	0.02977
1:102357518:C:T	50	100	0.94	0.05211
1:102357639:T:C	50	100	1	0.04103
1:102357664:A:C	50	100	1	0.03558
1:102357736:A:G	50	100	1	0.05084
1:102357764:G:A	50	100	1	0.05102
1:102357796:C:A	50	100	1	0.02778
1:102357915:A:C	50	100	1	0.05084
1:102358164:T:C	50	100	1	0.05084
1:102358253:T:C	50	100	1	0.02977
1:102358258:T:G	50	100	1	0.02451
1:102358263:C:T	50	100	1	0.05156
1:102358374:T:C	50	100	1	0.4851
1:102358510:T:G	50	100	0.93	0.01198
1:102358546:G:T	50	100	1	0.05084
1:102358912:T:C	50	100	1	0.1527
1:102358953:A:G	49	100	0.86	0.0285
1:102358955:G:C	49	100	0.99	0.02905
1:102359017:A:G	50	100	1	0.1554
1:102359050:T:C	50	100	1	0.15310000000000001
1:102359127:G:A	50	100	1	0.1529
1:102359211:T:C	50	100	1	0.02124
1:102359230:G:C	50	100	1	0.1527
1:102359239:A:C	50	98	0.91	0.07807
1:102359554:A:T	50	100	1	0.02378
1:102359596:C:T	50	100	1	0.1527
1:102359606:T:C	50	100	1	0.1527
1:102359762:A:T	50	100	1	0.1527
1:102359826:G:A	50	100	1	0.1527
