## Supplemental Table 1 for "Genome-wide association study in Brazil identifies genetic susceptibility to tuberculosis with single-cell gene effects": TableS1_hpWGS_concordance_subset.csv (part 14 of 377)

snpID	total_call	percent_concordance	impute_score	MAF
1:102360446:G:A	50	100	1	0.1527
1:102360472:T:C	50	100	1	0.1527
1:102360584:A:G	50	100	1	0.1527
1:102360858:A:G	50	100	1	0.02124
1:102360869:G:A	50	100	1	0.1525
1:102360889:C:T	50	100	1	0.03558
1:102360936:T:C	50	98	1	0.02451
1:102360966:C:T	50	100	1	0.02124
1:102361227:T:C	50	100	1	0.03577
1:102361255:C:T	50	100	1	0.03558
1:102361279:C:T	50	100	1	0.4862
1:102361374:C:T	50	100	1	0.3332
1:102361458:G:A	50	100	1	0.1525
1:102361467:T:C	50	100	1	0.1525
1:102361619:T:C	50	100	1	0.01725
1:102361621:C:T	50	100	1	0.02124
1:102361814:G:A	50	100	0.99	0.01144
1:102361834:G:A	50	100	1	0.1525
1:102361883:C:T	50	100	1	0.1525
1:102361894:G:A	50	100	1	0.03558
1:102361925:T:C	50	100	1	0.1525
1:102362244:T:G	50	100	1	0.02124
1:102362305:G:A	50	100	1	0.2974
1:102362329:A:C	50	100	1	0.1525
1:102362375:T:G	50	100	1	0.02469
1:102362498:A:G	50	100	1	0.1525
1:102362575:G:A	50	100	1	0.2505
1:102362774:G:T	50	100	1	0.1075
1:102362833:T:C	50	100	0.99	0.01144
1:102363030:C:T	50	100	1	0.2723
1:102363037:T:C	50	100	1	0.1525
1:102363119:T:C	50	100	1	0.1525
1:102363267:C:T	50	100	1	0.3324
1:102363335:C:T	50	100	1	0.02469
1:102363539:C:T	50	100	1	0.1525
1:102363602:T:C	50	100	1	0.1525
1:102363706:G:C	50	100	1	0.25
1:102364168:T:G	50	100	1	0.1525
1:102364254:G:T	50	100	1	0.1525
1:102364255:G:A	50	100	1	0.1525
1:102364402:G:C	50	100	1	0.4926
1:102364677:T:C	50	100	1	0.1527
1:102364828:C:T	50	100	1	0.3324
1:102364879:A:G	50	100	1	0.1525
1:102365069:G:A	50	100	1	0.1525
1:102365198:G:A	50	100	1	0.1525
1:102365246:C:T	50	100	1	0.02469
1:102365293:T:C	50	100	1	0.1525
1:102365316:A:G	50	100	1	0.1529
1:102365574:A:G	50	100	1	0.486
1:102365625:T:C	50	98	1	0.2968
1:102365805:C:T	50	100	1	0.1525
1:102365821:C:T	50	100	1	0.486
1:102365883:A:G	50	100	1	0.01525
1:102366053:G:A	50	100	1	0.1525
1:102366097:A:G	49	100	1	0.4891
1:102366254:T:C	50	100	1	0.1525
1:102366261:C:A	50	98	0.98	0.2716
1:102366278:A:G	50	98	1	0.1527
1:102366378:C:A	50	100	1	0.1525
1:102366426:G:T	50	100	1	0.1525
1:102366674:C:T	50	100	1	0.01271
1:102366850:A:G	50	100	1	0.1525
1:102367139:C:T	50	100	1	0.01561
1:102367165:A:C	50	100	0.98	0.01144
1:102367243:C:A	50	100	1	0.1525
1:102367427:T:C	50	100	1	0.1587
1:102367527:C:T	50	100	1	0.1587
1:102367762:C:T	50	100	1	0.1549
1:102367833:T:A	50	100	0.99	0.03595
1:102367996:C:A	50	100	1	0.1589
1:102368163:T:C	50	100	1	0.01525
1:102368345:T:C	50	100	1	0.1587
1:102368539:T:G	50	100	1	0.1587
1:102368598:T:C	50	100	1	0.1587
1:102368687:A:T	50	100	1	0.1311
1:102368959:C:T	50	100	1	0.4798
1:102369027:C:T	50	100	1	0.1832
1:102369277:C:T	50	98	1	0.3457
1:102369292:C:T	50	96	1	0.3301
1:102369519:C:G	50	100	1	0.1688
1:102369524:T:C	50	100	0.98	0.01144
1:102369547:C:T	50	100	1	0.02524
1:102369917:C:G	50	100	1	0.1954
1:102369950:G:T	50	100	1	0.1955
1:102369954:G:C	50	100	1	0.1955
1:102369958:A:C	50	100	1	0.2402
1:102370016:T:G	50	100	0.99	0.1957
1:102370029:T:C	50	100	0.99	0.1955
1:102370103:G:T	50	100	1	0.1946
1:102370296:G:C	50	100	0.82	0.02487
1:102370379:T:C	50	100	1	0.03958
1:102370387:T:C	50	100	1	0.1946
1:102370451:G:A	50	100	1	0.1946
1:102370506:C:G	50	100	0.98	0.01144
1:102370782:T:G	50	100	1	0.1948
1:102370790:T:C	50	100	1	0.0216
1:102370830:T:G	50	100	1	0.195
1:102370839:T:A	50	100	0.98	0.01344
1:102371008:C:G	50	100	1	0.195
1:102371125:T:C	50	100	0.99	0.02959
1:102371152:T:A	50	100	1	0.195
1:102371197:C:T	50	100	0.99	0.04503
1:102371409:T:G	50	100	1	0.03558
1:102371469:T:C	50	100	1	0.195
1:102372136:T:C	50	100	1	0.195
1:102372137:A:G	50	100	0.99	0.3896
1:102372255:T:C	50	100	1	0.195
1:102372326:A:T	50	100	1	0.195
1:102372373:C:A	50	100	1	0.2484
1:102372414:G:A	50	100	1	0.0256
1:102372480:G:A	50	100	1	0.4906
1:102372603:A:C	50	100	1	0.195
1:102372655:T:C	50	100	1	0.0394
1:102372740:G:T	50	100	1	0.469
1:102373046:T:C	50	100	1	0.1948
1:102373496:C:T	50	100	1	0.02197
1:102373497:G:A	50	100	1	0.2518
1:102373648:T:G	50	100	1	0.03976
1:102373683:A:G	50	98	1	0.195
1:102373741:C:A	50	100	1	0.02197
1:102374117:C:T	50	100	1	0.02142
1:102374185:C:T	50	100	1	0.02142
1:102374322:G:A	50	100	1	0.0256
1:102374448:T:G	50	100	1	0.3887
1:102374575:G:T	50	100	1	0.02142
1:102374584:T:C	50	100	0.83	0.03976
1:102374963:T:C	50	100	1	0.195
1:102375218:C:T	50	100	1	0.195
1:102375276:T:A	50	100	0.98	0.221
1:102375476:T:C	50	100	1	0.2518
1:102375639:T:C	50	100	1	0.02142
1:102375880:G:C	46	84.8	1	0.2732
1:102375907:T:C	41	97.6	1	0.2518
1:102375971:C:A	50	100	1	0.4913
1:102376102:C:G	50	100	1	0.01561
1:102376654:G:A	50	100	1	0.02033
1:102376690:C:A	50	100	0.93	0.04975
1:102376850:A:T	50	100	1	0.1952
1:102376987:A:T	50	100	1	0.4902
1:102376995:G:C	50	100	1	0.2518
1:102377087:T:C	50	100	1	0.03159
1:102377321:G:A	50	100	0.99	0.02578
1:102377659:C:T	50	100	1	0.02596
1:102377987:A:G	50	100	1	0.2411
1:102378043:G:A	50	100	1	0.1952
1:102378068:T:C	50	100	1	0.03613
1:102378169:T:C	50	100	1	0.3887
1:102378198:A:G	50	98	1	0.03686
1:102378611:T:C	50	100	1	0.2518
1:102379047:T:A	50	100	1	0.1955
1:102379235:T:G	50	100	1	0.4915
1:102379331:T:G	50	98	1	0.1954
1:102379458:T:C	50	100	0.96	0.04503
1:102379602:T:C	50	100	1	0.03976
1:102380150:G:T	50	100	0.9	0.02088
1:102380172:C:T	50	100	1	0.03667
1:102380577:T:G	50	100	1	0.3873
1:102380588:G:T	50	100	1	0.2731
1:102380591:C:T	50	100	1	0.03958
1:102380920:C:A	50	100	1	0.02142
1:102380947:C:T	50	100	1	0.02578
1:102381023:C:G	50	98	0.98	0.01779
1:102381414:G:A	50	100	1	0.03958
1:102381792:T:C	50	100	1	0.0354
1:102382000:G:C	50	100	1	0.4902
1:102382451:G:T	50	100	0.95	0.01144
1:102382563:A:G	50	100	1	0.1952
1:102382838:T:G	50	100	1	0.01543
1:102383078:G:T	50	100	1	0.03958
1:102383099:C:T	50	100	1	0.195
1:102383509:A:T	50	100	1	0.02142
1:102383519:T:C	50	98	1	0.1952
1:102383529:G:C	50	98	0.98	0.3816
1:102383651:G:A	50	100	0.93	0.0138
1:102383702:G:A	50	100	1	0.1694
1:102384047:A:T	50	100	1	0.02578
1:102384048:T:A	50	100	1	0.1952
1:102384232:G:A	50	100	1	0.1952
1:102384433:A:G	50	100	1	0.02124
1:102384525:T:C	50	100	1	0.1694
1:102384824:G:A	50	98	1	0.4693
1:102385201:T:C	50	100	1	0.1952
1:102385533:T:C	50	100	1	0.0354
1:102385745:A:G	50	100	0.98	0.0118
1:102385784:G:A	50	100	1	0.01543
1:102386283:C:T	50	100	1	0.1952
1:102386640:G:A	50	100	1	0.0167
1:102386744:C:T	50	100	1	0.2732
1:102386998:A:T	50	100	1	0.1696
1:102387389:T:C	50	100	1	0.4911
1:102387397:A:C	50	100	1	0.4909
1:102387490:C:A	50	100	1	0.0167
1:102387541:C:T	50	100	1	0.02033
1:102387765:G:A	50	100	1	0.03686
1:102388802:T:C	50	100	1	0.03304
1:102388805:T:G	50	100	1	0.01271
1:102388985:T:C	50	100	1	0.1952
1:102389058:G:A	50	100	0.98	0.01144
1:102389221:A:C	50	100	0.94	0.03958
1:102390395:G:A	50	100	1	0.0354
1:102390565:G:A	50	100	1	0.1972
1:102390917:T:C	50	100	1	0.4882
1:102390996:A:G	50	100	1	0.2411
1:102391694:C:G	50	100	1	0.0354
1:102391755:C:G	50	100	1	0.197
1:102391772:T:C	50	100	1	0.02197
1:102391815:C:T	50	100	1	0.01543
1:102391866:T:G	50	100	1	0.01561
1:102392078:C:T	50	100	1	0.1973
1:102392114:T:C	49	100	1	0.1973
1:102392188:T:C	50	98	1	0.1972
1:102392445:T:C	50	100	1	0.1964
1:102392503:T:C	50	100	1	0.0256
1:102392529:A:G	50	98	1	0.252
1:102392534:C:T	50	100	1	0.1964
1:102392612:A:C	50	100	1	0.1975
1:102392741:A:G	50	100	1	0.1964
1:102392973:A:T	50	100	1	0.1964
1:102392983:G:A	50	98	1	0.01761
1:102393120:T:C	50	100	1	0.1964
1:102393170:A:T	50	100	1	0.1968
1:102393241:G:A	50	100	1	0.2745
1:102393290:G:A	50	100	1	0.1518
1:102393664:C:T	50	98	1	0.04085
1:102393801:C:A	50	100	1	0.1966
1:102393940:A:C	50	100	1	0.1964
1:102394385:T:A	50	100	1	0.02596
1:102394659:A:C	50	100	1	0.2741
1:102394751:A:G	50	100	1	0.2364
1:102394767:A:C	50	100	1	0.0354
1:102395129:C:G	50	100	1	0.02142
1:102395326:C:T	50	100	1	0.2362
1:102395334:G:A	50	100	1	0.2362
1:102395370:A:C	50	100	1	0.03958
1:102395379:C:A	50	100	1	0.2741
1:102395576:C:T	50	100	1	0.171
1:102395797:T:C	50	100	1	0.02142
1:102395859:A:C	50	100	0.97	0.01107
1:102395881:T:C	50	100	1	0.02142
1:102395882:T:G	50	98	1	0.02524
1:102395931:C:T	50	100	1	0.03958
1:102395946:C:T	50	100	1	0.2366
1:102395956:A:C	50	100	1	0.0345
1:102396010:C:A	50	100	1	0.03903
1:102396015:T:A	50	100	1	0.2529
1:102396065:T:G	50	100	1	0.2743
1:102396089:T:C	50	100	1	0.2529
1:102396108:T:C	50	100	1	0.2364
1:102396339:T:C	50	100	1	0.2364
1:102396519:A:G	50	100	1	0.4878
1:102396646:C:T	50	100	1	0.2364
1:102396688:A:C	50	100	1	0.2364
1:102396919:T:C	50	100	1	0.0394
1:102396958:C:A	50	100	1	0.2364
1:102397235:C:A	50	100	1	0.2743
1:102397291:C:T	50	100	1	0.2369
1:102397554:C:T	50	100	1	0.2364
1:102397602:T:C	50	100	1	0.0354
1:102397633:C:T	50	100	1	0.167
1:102397731:G:C	50	100	1	0.2582
1:102398081:T:G	50	100	1	0.2318
1:102398091:G:A	50	100	1	0.02542
1:102398134:C:A	50	100	1	0.2527
1:102398140:A:G	50	100	1	0.02542
1:102398194:G:A	50	100	1	0.2318
1:102398328:A:G	50	100	1	0.03994
1:102398825:A:G	50	100	1	0.474
1:102398891:C:G	50	100	1	0.0394
1:102399158:T:C	50	100	1	0.2531
1:102399186:C:T	50	100	1	0.232
1:102399424:C:G	50	100	1	0.232
1:102399643:A:G	50	100	1	0.2322
1:102399812:A:T	50	100	1	0.02578
1:102399862:T:C	50	100	1	0.2322
1:102399924:C:T	50	100	1	0.01107
1:102400087:T:C	50	100	1	0.2322
1:102400128:G:A	50	100	1	0.01107
1:102400209:T:C	50	100	1	0.03032
1:102400285:A:T	50	98	1	0.2329
1:102400454:T:C	50	100	1	0.2322
1:102400538:T:A	50	100	1	0.02415
1:102400597:T:C	50	100	1	0.4929
1:102400675:G:A	50	100	1	0.02415
1:102400736:G:A	50	100	1	0.02723
1:102400765:A:G	50	100	0.99	0.2322
1:102401012:T:C	50	100	1	0.2745
1:102401091:G:A	50	100	1	0.01852
1:102401170:G:T	50	100	0.99	0.2322
1:102401379:T:C	50	100	1	0.02397
1:102401419:A:G	50	100	1	0.2324
1:102401691:C:A	50	100	1	0.2317
1:102401917:G:T	50	100	1	0.2322
1:102401921:T:C	50	100	1	0.2322
1:102402124:C:T	50	100	1	0.494
1:102402128:G:T	50	100	1	0.2322
1:102402262:A:T	50	100	1	0.2322
1:102402346:C:A	50	100	0.99	0.2317
1:102402410:C:T	50	100	1	0.2322
1:102402502:G:C	50	100	1	0.05392
1:102402595:G:C	50	100	1	0.2734
1:102402600:T:C	50	100	1	0.0216
1:102402610:A:G	50	100	1	0.02142
1:102402985:C:A	50	100	1	0.01126
1:102403137:T:A	50	100	1	0.232
1:102403847:G:A	50	100	1	0.232
1:102404031:A:C	50	100	1	0.2324
1:102404254:C:A	50	100	1	0.02397
1:102404285:C:T	50	100	1	0.2322
1:102404457:A:G	50	100	1	0.2413
1:102404459:A:T	50	100	1	0.02397
1:102405021:T:C	50	100	1	0.2324
1:102405051:C:T	50	100	1	0.2324
1:102405116:T:A	50	100	1	0.2324
1:102405129:A:T	49	100	1	0.02197
1:102405251:C:T	50	100	1	0.2324
1:102405460:G:T	50	100	1	0.2324
1:102405764:C:T	50	100	1	0.2324
1:102405772:C:T	50	100	1	0.01543
1:102405884:G:C	50	100	1	0.01543
1:102405935:G:A	50	100	1	0.2324
1:102405965:T:C	50	100	1	0.2322
1:102405989:T:C	50	100	1	0.2322
1:102406084:C:T	50	100	1	0.2322
1:102406222:A:C	50	100	1	0.0354
1:102406418:G:T	50	100	1	0.0354
1:102406446:G:T	50	100	1	0.02578
1:102406502:G:C	50	100	1	0.494
1:102406624:G:A	50	100	1	0.2019
1:102406867:C:T	50	100	1	0.08388
1:102406902:T:C	50	100	1	0.02397
1:102407111:G:A	50	100	1	0.02142
1:102407112:T:C	50	100	1	0.2322
1:102407320:A:G	50	100	1	0.4938
1:102407327:T:A	50	100	1	0.02415
1:102407637:A:C	50	100	0.92	0.04884
1:102408807:G:A	50	100	1	0.02215
1:102408861:C:A	50	100	1	0.0354
1:102409467:A:C	50	100	1	0.01561
1:102409908:A:G	50	100	1	0.4933
1:102409984:C:A	50	100	1	0.02397
1:102410505:G:A	50	100	1	0.2714
1:102410676:T:C	50	100	1	0.2349
1:102410764:G:C	50	100	1	0.2502
1:102410836:G:A	50	100	1	0.4929
1:102411060:T:C	50	100	0.98	0.2349
1:102411317:G:A	44	100	0.93	0.01943
1:102411427:G:A	50	100	1	0.02578
1:102411878:T:C	50	100	0.99	0.01216
1:102411896:G:A	50	100	1	0.01543
1:102412143:G:T	50	100	1	0.2502
1:102412182:T:C	50	100	1	0.3871
1:102412604:A:G	50	100	1	0.1009
1:102412626:G:A	50	100	1	0.01271
1:102412922:T:G	50	100	1	0.2349
1:102412963:A:G	50	100	0.88	0.0187
1:102413036:A:T	50	100	1	0.2413
1:102413038:C:A	50	100	1	0.0354
1:102413039:T:G	50	100	1	0.05392
1:102413292:C:T	50	100	1	0.4929
1:102413950:C:A	50	100	1	0.03958
1:102414056:G:C	50	100	1	0.01852
1:102414445:T:G	50	100	1	0.2347
1:102414526:C:G	50	100	1	0.02524
1:102414556:A:C	50	100	1	0.2347
1:102415074:A:G	50	100	1	0.02578
1:102415296:G:A	50	100	1	0.02215
1:102415614:A:T	50	100	0.99	0.1598
1:102415633:C:T	50	100	1	0.4931
1:102415816:A:C	50	100	1	0.2347
1:102415838:C:A	50	100	1	0.177
1:102415999:G:A	50	100	1	0.4933
1:102416526:G:A	50	100	1	0.2716
1:102417079:C:T	50	100	1	0.1599
1:102417386:A:C	50	100	1	0.2347
1:102417715:C:T	50	98	1	0.4931
1:102418089:C:T	50	100	1	0.2347
1:102418647:A:G	29	89.7	0.72	0.04847
1:102418649:A:G	30	96.7	0.83	0.02397
1:102418655:A:G	36	91.7	0.78	0.01779
1:102418678:T:C	41	100	1	0.02578
1:102418965:A:C	50	100	1	0.01561
1:102419178:T:C	50	100	1	0.4931
1:102419663:T:C	50	100	1	0.2347
1:102419757:T:C	50	100	1	0.2714
1:102420374:T:C	50	100	1	0.4933
1:102420427:G:T	50	100	1	0.2716
1:102420530:A:T	50	100	0.9	0.02306
1:102420546:A:T	50	100	1	0.05374
1:102420559:G:A	50	100	0.89	0.01489
1:102420560:G:T	50	100	0.89	0.01561
1:102421062:G:A	50	100	1	0.2349
1:102421501:G:T	50	100	1	0.02397
1:102421854:G:T	50	100	1	0.02469
1:102421947:C:T	50	100	1	0.2349
1:102421984:A:G	50	100	0.96	0.01634
1:102422110:C:T	50	100	1	0.2718
1:102422143:T:C	50	100	1	0.388
1:102422275:A:T	50	100	1	0.02578
1:102422404:C:T	50	100	1	0.4929
1:102423121:G:A	50	100	1	0.1772
1:102423420:C:T	50	100	1	0.09259
1:102423559:C:T	49	100	1	0.2502
1:102423878:T:C	50	100	0.98	0.4929
1:102424523:T:A	50	100	1	0.05374
1:102424571:C:T	50	100	0.99	0.2355
1:102424663:T:C	50	100	0.99	0.02415
1:102424791:C:G	50	100	0.97	0.2355
1:102425087:C:A	50	100	0.98	0.2353
1:102425657:C:A	50	98	1	0.2711
1:102425833:G:A	50	100	0.99	0.2375
1:102425908:G:A	50	100	1	0.01816
1:102426070:G:T	50	100	0.98	0.4895
1:102426279:C:T	50	100	1	0.2707
1:102426419:C:T	50	100	0.81	0.02887
1:102426635:T:G	50	100	1	0.2709
1:102426764:T:C	50	98	0.97	0.2436
1:102426775:A:G	50	94	0.97	0.2455
1:102426778:T:C	50	98	0.97	0.2455
1:102426782:T:C	50	94	0.98	0.246
1:102426791:A:G	49	93.9	0.98	0.2466
1:102426792:C:T	49	93.9	0.98	0.2491
1:102426795:C:T	49	93.9	0.98	0.2476
1:102426886:G:T	49	100	1	0.2672
1:102426943:G:A	50	84	0.99	0.2458
1:102427069:C:T	50	100	1	0.0561
1:102427093:G:T	49	98	0.97	0.242
1:102427146:C:T	50	100	0.99	0.05156
1:102427357:A:G	50	100	1	0.02923
1:102427748:T:C	50	100	0.99	0.03014
1:102427816:G:A	50	100	0.99	0.1837
1:102428105:A:T	50	100	0.99	0.03086
1:102428439:T:C	50	100	1	0.03722
1:102429011:T:C	50	100	0.99	0.4844
1:102429180:G:A	50	100	1	0.02415
1:102429202:A:T	50	100	0.99	0.01107
1:102429374:A:C	50	100	1	0.02179
1:102429563:G:A	50	100	1	0.02179
1:102429664:T:C	50	98	1	0.02451
1:102429728:T:C	50	98	0.99	0.2028
1:102429741:G:T	50	98	0.98	0.4902
1:102429743:G:T	50	98	0.98	0.1641
1:102429792:A:T	50	98	0.99	0.2026
1:102429800:G:A	50	100	1	0.02433
1:102429818:C:T	50	98	1	0.03068
1:102429886:C:G	50	98	0.98	0.2026
1:102429916:T:C	50	98	0.98	0.2021
1:102430118:C:G	50	100	0.97	0.01543
1:102430504:T:A	50	100	0.97	0.2035
1:102430505:T:A	50	98	0.97	0.2033
1:102430506:T:A	50	100	0.94	0.2037
1:102430507:A:T	50	100	1	0.02433
1:102430652:G:C	50	98	0.98	0.2024
1:102430653:T:C	50	98	0.97	0.2024
1:102430703:C:T	50	100	1	0.02251
1:102430704:G:A	50	100	0.98	0.2092
1:102430801:C:T	50	98	0.98	0.2229
1:102430908:T:G	50	96	0.97	0.2023
1:102430979:T:C	50	100	0.97	0.04484
1:102431076:G:C	50	100	0.92	0.03177
1:102431222:G:C	50	100	0.97	0.2596
1:102431539:T:C	50	100	0.97	0.1955
1:102431602:T:C	50	98	0.96	0.236
1:102431627:G:A	50	100	0.99	0.02397
1:102431814:A:T	50	100	1	0.01398
1:102432773:T:G	50	100	0.94	0.0138
1:102432831:T:A	50	96	0.9	0.4684
1:102433189:G:A	50	94	0.87	0.1767
1:102433268:A:T	50	94	0.86	0.1285
1:102434140:A:T	50	100	0.95	0.09223
1:102434228:C:T	50	98	0.95	0.1164
1:102434655:T:C	50	100	0.96	0.09423
1:102435031:C:T	50	100	1	0.02505
1:102435079:C:G	50	100	1	0.02469
1:102435489:G:A	50	100	0.97	0.08696
1:102435603:G:A	50	98	0.94	0.05701
1:102435754:C:G	50	100	0.97	0.12
1:102435756:A:G	50	98	0.96	0.24
1:102436083:G:A	50	100	1	0.02469
1:102436285:C:A	50	100	0.96	0.04938
1:102436435:A:C	50	100	0.92	0.02451
1:102436656:A:G	50	100	0.97	0.1204
1:102437262:T:C	50	98	0.97	0.4045
1:102437498:C:T	50	98	0.92	0.06191
1:102437755:C:T	50	98	0.97	0.405
1:102438067:A:G	50	100	0.93	0.0276
1:102438277:A:G	50	100	0.97	0.1202
1:102438520:A:G	50	100	1	0.02324
1:102438698:A:T	50	100	0.97	0.09223
1:102438867:G:A	50	100	0.93	0.0276
1:102439115:T:A	50	100	1	0.01834
1:102439124:T:C	50	100	0.96	0.1225
1:102439383:T:G	50	100	0.98	0.06826
1:102439672:A:C	50	98	0.97	0.2634
1:102439680:G:C	50	98	0.97	0.2634
1:102440227:T:C	50	98	0.98	0.3115
1:102440549:T:A	50	98	0.96	0.07716
1:102440585:G:A	50	100	0.96	0.1102
1:102440677:T:C	50	100	0.92	0.04285
1:102440767:T:C	50	100	0.97	0.1146
1:102441096:T:A	50	82	0.98	0.1019
1:102441639:C:G	50	100	0.93	0.04285
1:102441857:G:A	50	100	0.98	0.1111
1:102441905:A:G	50	100	0.96	0.04085
1:102441960:C:T	50	100	1	0.01743
1:102442186:G:A	50	100	0.97	0.01107
1:102442249:G:A	50	100	0.84	0.01961
1:102442288:G:A	50	100	0.99	0.03341
1:102442445:C:T	50	100	0.99	0.08115
1:102442517:C:T	50	100	1	0.07426
1:102442544:C:T	50	100	0.97	0.03504
1:102442731:C:T	50	100	0.99	0.04866
1:102442788:G:A	50	100	0.99	0.04866
1:102442802:G:A	50	100	0.93	0.02342
1:102442825:G:A	50	100	0.97	0.08515
1:102442841:C:G	50	98	0.99	0.08497
1:102443075:C:G	50	100	1	0.0305
1:102443126:A:C	50	100	1	0.03068
1:102443264:C:T	50	100	1	0.1202
1:102443348:A:C	50	100	1	0.07898
1:102443422:A:C	50	100	1	0.07426
1:102443578:T:A	50	100	1	0.0305
1:102443609:A:G	50	100	0.94	0.04285
1:102443806:C:A	50	100	0.99	0.1204
1:102443822:C:T	50	100	1	0.01634
1:102444188:A:G	50	100	0.98	0.3373
1:102444443:C:T	50	100	0.99	0.1759
1:102444444:G:A	50	100	0.99	0.08479
1:102444582:C:T	50	100	1	0.0305
1:102444691:C:T	50	100	0.99	0.1948
1:102444890:G:C	50	100	1	0.0305
1:102444934:G:A	50	98	0.95	0.02324
1:102444977:G:A	50	100	1	0.1068
1:102444986:G:A	50	100	0.98	0.08805
1:102445015:T:C	50	100	1	0.07407
1:102445078:A:C	50	100	1	0.0305
1:102445080:T:G	50	100	0.99	0.04902
1:102445088:C:G	50	100	1	0.01507
1:102445095:C:T	50	100	0.98	0.3413
1:102445276:A:C	49	100	1	0.1997
1:102445358:G:A	50	100	1	0.08479
1:102445390:C:T	50	100	0.99	0.1707
1:102445396:C:T	50	100	0.93	0.01398
1:102445398:C:G	50	100	0.99	0.07498
1:102445427:T:C	50	100	1	0.0305
1:102445478:T:C	50	100	0.99	0.0305
1:102445494:A:T	50	100	1	0.07879
1:102445495:T:C	50	100	1	0.08025
1:102445532:A:T	50	100	1	0.01126
1:102445540:A:G	50	100	1	0.03068
1:102445549:C:T	50	100	0.99	0.1113
1:102445585:C:A	50	100	0.99	0.04085
1:102445697:C:T	50	100	1	0.07407
1:102445701:C:A	50	100	0.99	0.04775
1:102445767:A:G	50	100	0.98	0.02342
1:102445812:T:C	50	100	0.99	0.04866
1:102445823:A:C	50	100	1	0.07498
1:102445831:C:A	50	100	0.99	0.0748
1:102445927:C:T	50	100	1	0.07861
1:102446016:C:G	50	100	0.94	0.04267
1:102446279:C:T	50	100	1	0.07861
1:102446290:T:A	50	98	0.99	0.08805
1:102446321:G:A	50	100	1	0.03068
1:102446360:A:G	50	100	1	0.07898
1:102446377:C:T	50	100	1	0.05047
1:102446533:G:C	50	100	1	0.05047
1:102446566:G:C	50	100	1	0.07462
1:102446653:T:C	50	100	0.99	0.01071
1:102446670:T:C	50	100	0.98	0.1944
1:102446698:A:G	50	100	1	0.07861
1:102446733:A:C	50	100	1	0.0305
1:102446894:C:A	50	100	1	0.03068
1:102446910:C:T	50	100	1	0.07553
1:102446939:A:C	50	100	1	0.07861
1:102447070:G:T	50	100	1	0.07389
1:102447201:A:C	50	98	1	0.1585
1:102447240:T:C	49	100	0.98	0.3371
1:102447409:T:C	50	100	1	0.07389
1:102447788:T:C	50	100	1	0.05029
1:102448030:A:G	50	100	1	0.05029
1:102448079:A:C	50	100	0.99	0.0846
1:102448117:A:T	50	100	0.97	0.04321
1:102448164:A:G	50	100	1	0.0305
1:102448182:C:T	50	100	1	0.03068
1:102448378:A:T	50	98	0.85	0.03195
1:102448382:A:T	50	98	0.82	0.03214
1:102448595:C:T	50	94	0.89	0.05447
1:102448686:T:C	50	100	1	0.0305
1:102449106:C:G	50	100	1	0.07298
1:102449595:G:A	50	100	0.98	0.3402
1:102449618:T:C	50	100	1	0.03377
1:102450142:C:T	50	100	0.98	0.04557
1:102450194:T:C	50	100	1	0.07317
1:102450292:G:T	50	100	0.98	0.08442
1:102450792:A:G	50	100	1	0.07589
1:102450811:A:T	50	100	1	0.1852
1:102451045:A:C	50	100	1	0.04085
1:102451047:T:A	50	100	1	0.03123
1:102451180:C:T	50	100	1	0.04684
1:102451246:T:C	50	100	1	0.05084
1:102451250:T:C	50	100	0.98	0.3419
1:102451358:A:G	50	100	0.99	0.3591
1:102451460:G:A	50	100	0.97	0.05138
1:102451613:C:G	50	100	0.97	0.1218
1:102451703:G:A	50	100	1	0.07553
1:102451831:C:G	50	100	1	0.04267
1:102451927:C:G	50	100	1	0.03014
1:102451928:G:A	50	100	1	0.03195
1:102452084:A:C	50	100	1	0.07553
1:102452183:A:T	50	100	1	0.0423
1:102452712:G:A	50	100	1	0.02324
1:102452798:A:C	50	100	0.96	0.03431
1:102452858:G:A	50	100	0.98	0.03032
1:102452937:C:T	50	100	1	0.05084
1:102453394:T:C	50	100	0.99	0.04884
1:102453420:C:A	50	98	0.97	0.0837
1:102453502:A:G	50	98	1	0.07371
1:102454264:A:G	50	100	0.97	0.1193
1:102454530:T:C	50	100	0.98	0.08824
1:102454694:T:C	50	100	0.98	0.02705
1:102455115:C:A	50	98	0.77	0.01761
1:102455234:C:T	50	100	0.98	0.09822
1:102455237:T:G	50	100	1	0.02614
1:102455493:C:G	50	100	0.96	0.04829
1:102455643:C:G	50	100	1	0.1149
1:102455664:C:T	50	100	1	0.1149
1:102455856:T:C	50	100	1	0.1151
1:102455943:A:G	50	100	0.97	0.1351
1:102456299:T:C	50	100	0.99	0.04775
1:102456301:C:T	50	100	0.98	0.1153
1:102456469:G:A	50	100	1	0.1149
1:102456861:C:T	50	100	0.96	0.06373
1:102457064:G:A	50	100	0.99	0.02415
1:102457367:C:T	50	100	0.99	0.13
1:102457370:C:T	50	100	1	0.1349
1:102457374:A:G	50	100	0.99	0.08642
1:102457393:A:T	50	98	0.96	0.05084
1:102457425:A:G	50	100	0.99	0.3715
1:102457606:G:C	50	98	0.95	0.03994
1:102457646:G:A	50	100	0.99	0.04757
1:102457725:T:C	50	100	0.96	0.1017
1:102457929:T:C	50	100	0.99	0.0305
1:102458036:C:T	50	100	0.99	0.02415
1:102458630:T:C	50	100	0.99	0.1006
1:102458638:A:T	50	100	0.99	0.04793
1:102458936:G:A	50	100	1	0.1449
1:102459354:T:C	50	98	1	0.2229
1:102459710:A:C	50	98	1	0.4328
1:102459765:C:T	50	98	1	0.4065
1:102460143:A:G	50	100	0.99	0.0305
1:102460513:T:A	50	100	1	0.05519
1:102460619:A:C	50	100	0.95	0.07898
1:102460733:C:T	50	100	0.99	0.0305
1:102460784:T:C	50	100	1	0.02614
1:102460817:T:A	50	98	1	0.4063
1:102461007:G:A	50	100	1	0.08606
1:102461098:T:C	50	100	0.99	0.04775
1:102461646:C:T	50	98	1	0.1314
1:102461754:C:T	50	100	1	0.05755
1:102461815:A:G	50	100	1	0.06155
1:102461895:C:T	48	100	0.97	0.04847
1:102461970:C:T	50	98	1	0.435
1:102462010:G:A	50	100	1	0.08606
1:102462140:T:A	50	100	1	0.01434
1:102462286:T:C	50	98	1	0.4067
1:102462304:T:A	50	98	1	0.2805
1:102462415:C:T	48	97.9	1	0.09114
1:102462639:C:T	50	100	0.99	0.03123
1:102463390:C:G	50	100	1	0.05065
1:102463444:A:G	50	100	0.95	0.04775
1:102463901:A:G	50	100	0.96	0.03268
1:102464002:C:T	50	100	1	0.114
1:102464340:C:T	50	100	1	0.02596
1:102464957:G:T	50	100	1	0.09114
1:102465225:T:C	50	100	0.98	0.02288
1:102465561:C:T	50	100	1	0.02415
1:102465742:C:T	50	100	1	0.106
1:102465965:T:C	50	100	1	0.05519
1:102466098:C:T	49	100	1	0.4225
1:102466282:T:C	50	100	0.99	0.0443
1:102466427:A:T	49	93.9	1	0.3322
1:102467042:G:A	50	100	1	0.01779
1:102467630:T:C	50	100	1	0.02397
1:102467700:A:G	50	100	0.98	0.02269
1:102468044:C:T	50	100	1	0.01797
1:102468528:T:C	50	100	1	0.1084
1:102468647:T:C	50	100	1	0.1118
1:102468791:G:A	50	100	0.98	0.0374
1:102469207:G:T	50	100	0.95	0.03322
1:102469386:G:A	50	100	1	0.4072
1:102469418:G:A	50	100	1	0.4254
1:102469620:C:G	50	100	0.99	0.06155
1:102469646:G:C	50	100	1	0.112
1:102469693:C:T	50	100	1	0.02415
1:102470054:A:T	50	94	0.99	0.2268
1:102470056:A:T	50	94	0.97	0.27
1:102470662:A:G	50	100	1	0.112
1:102470774:A:G	50	100	1	0.09568
1:102471153:G:A	50	100	0.98	0.03813
1:102471155:A:G	50	100	0.98	0.03813
1:102471284:G:A	50	100	0.96	0.02306
1:102471961:G:C	50	100	0.98	0.1118
1:102472870:T:C	50	100	0.96	0.09477
1:102473087:G:A	50	100	1	0.02469
1:102473112:T:C	50	100	0.96	0.03667
1:102473271:G:A	50	100	0.95	0.01797
1:102473364:G:C	50	100	1	0.09441
1:102473424:A:C	50	100	0.98	0.06064
1:102473453:T:C	50	100	1	0.4254
1:102474134:A:G	50	100	0.99	0.0915
1:102474581:T:C	50	100	1	0.01797
1:102474586:G:A	50	100	0.99	0.04666
1:102474709:T:A	50	100	1	0.02415
1:102475400:T:C	50	100	1	0.1304
1:102475742:C:A	50	100	0.99	0.06155
1:102475817:T:C	50	80	1	0.4991
1:102475915:A:G	50	100	1	0.1117
1:102475999:A:G	50	100	1	0.01797
1:102476346:G:T	50	100	0.99	0.01198
1:102476405:C:T	50	100	1	0.01797
1:102476499:C:G	50	100	0.99	0.04375
1:102476614:A:T	50	100	1	0.4653
1:102477075:T:C	50	100	1	0.09441
1:102477142:T:C	50	100	1	0.05501
1:102478078:T:A	48	95.8	0.99	0.02215
1:102478079:T:A	47	80.9	0.92	0.3034
1:102478080:T:A	49	87.8	0.87	0.08261
1:102478081:T:A	50	98	0.91	0.01434
1:102478082:T:A	50	98	0.82	0.02959
1:102478351:A:T	50	100	1	0.04938
1:102478581:G:A	50	100	1	0.4074
1:102478701:T:C	50	100	1	0.425
1:102478830:T:G	50	100	0.98	0.01707
1:102478977:G:C	50	100	1	0.4069
1:102479091:T:A	50	100	1	0.02415
1:102479146:C:T	50	100	0.96	0.03667
1:102479176:C:T	50	100	1	0.01616
1:102479298:T:C	50	100	1	0.02415
1:102479425:G:A	50	100	1	0.05501
1:102479434:C:T	50	100	1	0.04121
1:102479449:A:G	50	100	0.99	0.04339
1:102479526:T:C	50	100	0.99	0.04339
1:102479535:A:G	50	100	0.99	0.04339
1:102479768:T:A	50	100	1	0.01924
1:102479775:C:T	50	100	1	0.02451
1:102479825:G:A	50	100	0.99	0.06155
1:102480059:C:A	50	100	1	0.1115
1:102480107:G:A	48	100	1	0.02433
1:102480122:C:T	50	100	1	0.407
1:102480229:C:T	50	98	1	0.4072
1:102480311:C:T	50	98	0.98	0.03704
1:102480424:A:T	50	100	1	0.04938
1:102480786:A:G	50	100	1	0.3451
1:102480849:C:T	50	98	1	0.09441
1:102481957:C:T	50	100	0.99	0.0463
1:102482109:C:G	50	100	0.95	0.03214
1:102482133:A:T	50	100	1	0.09495
1:102482143:T:C	50	100	1	0.01797
1:102482197:A:G	50	100	1	0.4248
1:102482373:A:C	50	100	0.98	0.08696
1:102482374:C:T	50	100	0.99	0.08715
1:102482378:G:C	50	100	0.99	0.08715
1:102482499:G:A	50	98	1	0.01924
1:102482595:T:C	50	98	1	0.09477
1:102482760:C:T	50	100	1	0.01797
1:102483291:G:T	50	100	0.99	0.04357
1:102483303:G:T	50	100	0.99	0.04357
1:102483337:C:T	50	100	1	0.1451
1:102483438:T:C	50	100	1	0.01797
1:102483851:G:A	50	100	0.99	0.08733
1:102484381:G:A	50	100	0.99	0.04357
1:102484465:C:T	50	100	1	0.4065
1:102484733:G:A	50	100	1	0.01797
1:102484751:G:A	50	100	1	0.04938
1:102485216:A:G	50	100	1	0.01816
1:102485575:G:A	50	100	0.99	0.01089
1:102485932:A:G	50	100	1	0.02415
1:102485947:T:C	50	100	0.93	0.01852
1:102486253:G:A	50	100	1	0.01797
1:102486506:C:T	50	100	1	0.4061
1:102486616:T:C	50	100	0.99	0.04321
1:102486709:C:A	50	100	1	0.0305
1:102486761:A:C	50	100	1	0.05465
1:102487196:C:T	50	100	0.98	0.104
1:102487802:T:G	50	100	0.99	0.01053
1:102487932:C:T	50	100	1	0.4248
1:102488064:T:C	50	100	1	0.01452
1:102488360:T:C	50	100	0.98	0.01652
1:102488367:T:C	50	100	0.99	0.03195
1:102488445:G:A	50	100	1	0.4256
1:102488484:C:T	50	100	0.99	0.4597
1:102488537:A:G	50	100	0.99	0.04521
1:102488958:C:T	50	100	1	0.01452
1:102489062:C:T	50	100	1	0.4257
1:102489787:A:G	50	100	0.99	0.2478
1:102489804:G:A	50	100	1	0.01452
1:102489925:G:T	50	100	0.99	0.04975
1:102490039:C:T	50	100	0.99	0.3591
1:102490092:C:G	50	100	0.99	0.3591
1:102490344:G:A	50	100	1	0.01452
1:102490425:T:C	50	100	1	0.4257
1:102490660:T:C	50	100	1	0.01452
1:102490992:C:T	50	100	1	0.01616
1:102491167:C:A	50	100	1	0.05247
1:102491454:T:C	50	100	1	0.03903
1:102491826:T:C	50	100	0.98	0.03831
1:102491837:C:T	50	100	0.99	0.08224
1:102491987:C:T	50	100	1	0.03903
1:102492392:C:G	50	100	0.98	0.05574
1:102492461:C:T	50	100	0.99	0.08224
1:102492950:A:T	50	100	0.99	0.1015
1:102493703:C:T	50	100	0.99	0.3597
1:102493752:G:A	50	100	1	0.4005
1:102493789:A:G	50	100	1	0.09259
1:102493816:T:A	50	94	0.98	0.1599
1:102494007:A:T	50	100	1	0.04938
1:102494111:C:G	50	100	0.98	0.1412
1:102494217:C:T	50	100	1	0.02215
1:102494338:G:A	50	100	0.99	0.4049
1:102494474:C:A	50	100	1	0.01452
1:102494576:G:A	50	100	0.99	0.08932
1:102494591:T:C	50	100	0.96	0.03831
1:102494790:T:C	50	100	1	0.4261
1:102495433:C:T	50	100	1	0.2093
1:102495462:T:C	50	100	1	0.03903
1:102495475:G:A	50	100	1	0.2239
1:102495590:C:T	50	100	0.99	0.04503
1:102495656:T:A	50	100	0.99	0.04503
1:102495674:G:A	50	100	1	0.03903
1:102495736:C:T	50	100	1	0.03232
1:102495823:A:G	50	100	0.98	0.03577
1:102496250:T:C	50	100	1	0.0492
1:102496484:C:A	50	100	1	0.0492
1:102497002:T:C	50	100	0.98	0.1006
1:102497447:A:G	50	98	0.99	0.09259
1:102497569:T:C	50	100	0.98	0.1004
1:102497593:C:T	50	100	0.99	0.04503
1:102497824:A:C	50	100	1	0.03903
1:102497910:A:G	50	100	0.99	0.04521
1:102498159:T:A	50	100	0.98	0.1407
1:102499320:G:A	50	100	1	0.09786
1:102499689:G:A	50	100	1	0.02324
1:102499691:G:A	50	100	0.98	0.03831
1:102499763:C:T	50	100	1	0.03922
1:102500115:C:T	50	100	0.98	0.04085
1:102500129:C:A	50	100	0.99	0.04684
1:102501272:C:T	50	100	1	0.0394
1:102501319:G:A	50	100	1	0.02469
1:102501594:C:T	50	100	0.98	0.06463
1:102502100:G:T	50	100	0.99	0.04684
1:102502146:A:T	50	100	1	0.04611
1:102502265:C:A	50	100	0.96	0.02433
1:102502300:T:C	50	100	1	0.09659
1:102502536:C:G	50	100	0.96	0.06064
1:102502731:G:C	50	100	0.98	0.1238
1:102502735:G:T	50	100	0.99	0.08533
1:102503161:T:C	50	100	1	0.02469
1:102503171:A:G	50	100	1	0.02487
1:102503184:A:C	50	100	1	0.01634
1:102503609:G:T	50	100	0.97	0.2057
1:102504029:T:C	50	100	1	0.01634
1:102504228:G:T	50	100	1	0.09768
1:102504366:C:T	50	100	0.98	0.0354
1:102504540:G:A	50	100	0.94	0.05755
1:102504645:C:T	50	98	0.98	0.06554
1:102504743:T:C	50	98	1	0.09768
1:102505078:T:A	50	100	1	0.07934
1:102505532:T:C	50	100	1	0.05392
1:102505592:T:A	50	100	1	0.0463
1:102505895:C:T	50	100	0.95	0.06245
1:102505899:G:T	50	100	0.98	0.03867
1:102506102:T:C	50	100	1	0.09749
1:102506395:A:G	50	100	0.99	0.1485
1:102506573:G:A	50	100	1	0.02197
1:102506681:T:C	50	98	0.81	0.01707
1:102506706:G:A	50	100	0.94	0.06264
1:102506825:C:G	50	100	1	0.06318
1:102507102:A:T	50	100	1	0.01652
1:102508989:A:T	50	100	1	0.05465
1:102509293:T:C	50	100	0.98	0.01816
1:102509300:T:C	50	100	0.87	0.01543
1:102509494:T:G	50	100	1	0.1572
1:102509575:G:A	50	100	0.98	0.09005
1:102509631:G:T	50	100	1	0.03232
1:102509683:A:G	50	100	1	0.01144
1:102509780:C:T	50	100	1	0.01434
1:102509781:C:G	50	100	1	0.2142
1:102510220:A:G	50	100	1	0.1572
1:102510513:C:A	50	100	1	0.1077
1:102510523:A:G	50	100	1	0.09731
1:102510674:G:A	50	100	0.99	0.1077
1:102511091:A:G	50	100	1	0.09731
1:102511165:C:T	50	100	1	0.03813
1:102511295:C:T	49	95.9	1	0.1084
1:102511308:C:T	50	96	1	0.3195
1:102511362:T:A	49	89.8	1	0.3834
1:102511488:C:T	50	100	1	0.01816
1:102511489:G:A	50	100	1	0.03813
1:102511728:G:A	50	100	0.99	0.0512
1:102511812:C:G	50	100	1	0.1077
1:102511920:G:T	50	100	1	0.02288
1:102512070:C:A	50	100	1	0.1077
1:102512842:T:A	50	100	0.95	0.04757
1:102512916:T:C	50	100	0.94	0.06264
1:102513371:A:T	50	100	0.99	0.04666
1:102513792:T:C	50	100	1	0.06954
1:102513844:A:C	50	100	0.98	0.09005
1:102514315:G:T	50	100	0.95	0.02215
1:102514374:A:C	50	100	1	0.03232
1:102514513:A:G	50	100	1	0.03195
1:102514887:T:C	50	100	1	0.2059
1:102515024:C:T	50	100	1	0.09731
1:102515173:G:A	50	100	1	0.0472
1:102515326:G:T	49	100	1	0.02288
1:102515539:T:A	50	100	1	0.06227
1:102516066:A:G	50	100	1	0.01888
1:102516810:A:T	50	100	1	0.09731
1:102517362:A:G	50	100	1	0.02487
1:102517809:C:T	50	100	1	0.04031
1:102518457:G:A	50	100	0.95	0.01779
1:102518822:T:A	50	100	0.94	0.1107
1:102518969:T:A	50	100	0.94	0.1151
1:102519098:T:C	50	100	1	0.01888
1:102519106:T:A	50	100	1	0.01507
1:102519151:C:G	49	98	0.98	0.346
1:102519331:T:G	50	100	1	0.04484
1:102520064:G:A	50	100	1	0.063
1:102520599:A:C	50	100	1	0.09731
1:102520627:T:A	50	100	1	0.063
1:102520741:C:T	50	100	1	0.01652
1:102521163:A:G	50	100	1	0.09731
1:102522054:T:C	50	100	1	0.02487
1:102522489:C:T	50	100	1	0.04847
1:102522979:G:A	50	100	1	0.108
1:102523669:G:C	50	100	0.99	0.03359
1:102524576:A:T	50	100	1	0.02723
1:102525025:T:A	50	100	1	0.04484
1:102525208:A:G	50	100	1	0.01434
1:102525412:G:A	50	100	1	0.04484
1:102525602:A:T	50	100	1	0.04484
1:102526468:G:C	50	100	1	0.09005
1:102526502:G:A	50	100	0.95	0.01888
1:102527077:T:G	50	100	1	0.3816
1:102527874:C:T	50	100	1	0.04484
1:102527993:C:A	50	100	1	0.0158
1:102528489:G:A	50	100	1	0.04484
1:102528766:C:T	50	100	1	0.02505
1:102529662:T:C	50	100	0.99	0.1019
1:102529747:A:T	50	100	1	0.02487
1:102530080:G:A	50	100	1	0.04484
1:102531007:A:T	50	100	1	0.3117
1:102531221:T:C	50	100	1	0.02306
1:102531282:T:G	50	100	1	0.09005
1:102531794:C:T	50	100	1	0.02524
1:102532119:C:T	50	100	1	0.01089
1:102532441:T:C	50	100	1	0.09314
1:102532708:C:T	50	100	1	0.3811
1:102532984:T:A	50	100	1	0.3807
1:102533026:T:C	50	100	1	0.3649
1:102533178:C:G	50	100	1	0.03322
1:102533526:T:C	50	100	1	0.01561
1:102533539:G:A	50	100	1	0.09877
1:102533715:C:T	50	100	1	0.04484
1:102534067:C:T	50	100	1	0.09877
1:102534382:G:T	50	100	1	0.2115
1:102534432:G:A	50	100	1	0.0158
1:102534800:T:C	50	100	1	0.1028
1:102534813:C:T	50	100	1	0.3874
1:102534944:C:T	50	100	0.96	0.04484
1:102534947:C:T	50	100	0.96	0.04484
1:102534987:A:G	50	100	1	0.03341
1:102535056:G:A	50	100	1	0.03322
1:102535332:A:C	50	100	1	0.01561
1:102536095:C:T	50	100	1	0.3105
1:102536340:G:A	50	100	1	0.09877
1:102536434:C:T	50	100	1	0.01997
1:102536441:C:T	50	100	1	0.01707
1:102536523:G:T	50	100	1	0.2115
1:102536713:A:G	50	100	1	0.09877
1:102536977:C:T	50	100	1	0.06245
1:102537525:G:A	50	100	1	0.04484
1:102537673:G:A	50	100	1	0.3117
1:102537886:C:G	50	100	1	0.09985
1:102538072:G:T	50	100	1	0.09877
1:102538560:T:C	50	100	0.96	0.04884
1:102538755:G:A	50	100	1	0.09877
1:102538818:T:G	50	100	1	0.0167
1:102539316:G:A	50	100	1	0.04484
1:102539586:A:T	50	100	1	0.09005
1:102539653:G:A	50	100	0.88	0.01779
1:102540053:G:A	50	100	1	0.03232
1:102540821:A:G	50	100	1	0.01561
1:102541511:T:A	50	100	0.77	0.01924
1:102542036:G:A	50	100	1	0.09005
1:102542213:C:T	49	91.8	0.97	0.09822
1:102542228:G:A	50	94	1	0.09877
1:102542323:C:T	49	100	1	0.01561
1:102542416:C:T	49	100	1	0.3976
1:102542736:T:A	50	100	1	0.02487
1:102542904:C:T	50	100	1	0.05138
1:102543072:A:G	50	100	1	0.3873
1:102543117:T:A	50	100	1	0.06954
1:102543222:T:A	50	100	1	0.01071
1:102543465:G:A	50	100	0.97	0.03377
1:102543624:G:C	50	100	0.97	0.04847
1:102543633:C:A	50	100	1	0.4041
1:102544220:G:A	50	100	1	0.01543
1:102544222:G:A	50	100	0.98	0.05574
1:102544894:T:C	50	100	1	0.04484
1:102545037:G:A	50	100	0.99	0.03377
1:102545633:C:T	50	100	1	0.01616
1:102545985:A:G	50	100	0.97	0.01561
1:102546028:T:C	50	100	0.99	0.3637
1:102546410:G:A	50	100	0.98	0.1004
1:102546490:G:T	50	100	0.98	0.1002
1:102546506:C:T	50	100	1	0.01561
1:102546954:A:G	50	100	0.98	0.3807
1:102547165:C:T	50	100	0.95	0.03068
1:102547531:T:G	50	100	0.99	0.3805
1:102547632:T:C	50	100	1	0.09005
1:102547784:G:A	50	100	1	0.04484
1:102548087:T:C	50	100	1	0.05265
1:102548874:C:A	50	100	0.97	0.04484
1:102549057:T:C	50	100	0.99	0.1255
1:102549087:T:G	50	100	1	0.0167
1:102550099:A:G	50	100	1	0.04956
1:102550100:C:A	50	100	1	0.01561
1:102550351:T:C	50	100	1	0.01652
1:102550705:T:C	50	100	0.97	0.03686
1:102551705:C:T	50	100	1	0.06935
1:102551781:T:C	50	100	0.97	0.03704
1:102551989:C:A	50	100	1	0.04484
1:102552971:G:A	50	100	1	0.09985
1:102553132:G:A	50	100	1	0.09005
1:102553494:C:T	50	100	0.99	0.04503
1:102553711:A:G	50	100	1	0.01561
1:102553835:C:T	50	100	1	0.01053
1:102554125:T:C	49	100	1	0.0561
1:102554139:G:A	50	100	0.98	0.0984
1:102554496:C:A	50	100	1	0.1187
1:102554583:C:T	50	100	1	0.0512
1:102554704:C:T	50	100	1	0.09786
1:102554908:C:T	50	100	1	0.09768
1:102554930:A:T	50	100	1	0.0167
1:102555231:T:A	50	100	1	0.0512
1:102555268:A:G	50	100	1	0.3125
1:102555649:T:C	50	100	0.99	0.03395
1:102556479:A:G	50	100	1	0.03413
1:102556484:C:T	50	100	1	0.335
1:102556528:A:C	50	100	1	0.05592
1:102556562:A:G	50	100	1	0.04684
1:102556767:T:C	50	100	1	0.3346
1:102557333:A:G	50	100	1	0.02505
1:102557404:C:T	50	100	1	0.02505
1:102557537:A:C	50	100	1	0.04684
1:102558338:G:C	50	100	1	0.04321
1:102558793:G:A	50	100	0.92	0.0423
1:102558923:A:G	50	100	0.97	0.0532
1:102559114:A:C	50	100	1	0.05701
1:102559471:G:C	50	100	1	0.05301
1:102559485:C:A	50	100	1	0.04321
1:102559662:T:C	50	100	1	0.1727
1:102560233:G:A	50	100	0.86	0.01725
1:102560247:C:G	50	100	0.95	0.02142
1:102560362:C:A	50	100	1	0.01344
1:102561094:C:T	50	100	1	0.1788
1:102561430:C:T	50	98	0.96	0.05574
1:102561627:C:A	50	100	1	0.01561
1:102561639:C:G	50	100	1	0.01325
1:102561760:C:T	50	100	1	0.0423
1:102561803:A:T	50	100	1	0.01634
1:102562373:A:G	50	100	1	0.05174
1:102562491:C:T	50	100	1	0.05955
1:102563426:T:A	50	100	1	0.01561
1:102563602:T:A	50	100	1	0.3566
1:102563842:C:T	50	100	1	0.04648
1:102564029:C:T	50	100	1	0.05029
1:102564438:T:C	50	100	0.99	0.1037
1:102564663:C:T	50	100	1	0.3588
1:102565004:T:C	50	100	1	0.06627
1:102565369:G:T	50	100	1	0.0512
1:102565569:T:G	50	100	0.99	0.04702
1:102565841:T:C	50	100	0.99	0.1022
1:102566278:T:A	50	100	0.99	0.04702
1:102567073:G:A	50	100	0.95	0.08279
1:102567292:A:T	50	100	0.99	0.1029
1:102568281:A:G	50	100	0.9	0.01434
1:102568767:G:A	50	100	1	0.01634
1:102569065:C:T	50	100	1	0.0512
1:102569268:G:A	50	100	0.96	0.04757
1:102569288:G:A	50	100	0.99	0.1028
1:102569396:G:A	50	100	0.98	0.1759
1:102569471:C:T	50	100	0.98	0.04575
1:102569574:T:C	50	100	0.99	0.102
1:102569672:T:C	50	100	1	0.04194
1:102569777:C:G	50	100	0.99	0.102
1:102569894:T:C	50	100	1	0.01616
1:102570138:T:G	50	100	0.99	0.04847
1:102570593:G:T	50	100	0.98	0.06935
1:102570761:C:A	50	100	1	0.05955
1:102571167:A:T	50	100	1	0.05955
1:102571277:C:T	50	100	0.98	0.07389
1:102571543:C:T	50	100	0.93	0.04702
1:102572540:C:G	50	100	1	0.01035
1:102572616:C:T	50	100	1	0.03486
1:102572790:T:G	50	100	0.99	0.04702
1:102573298:T:C	50	100	1	0.01434
1:102573495:C:T	50	100	1	0.02505
1:102573922:C:A	50	100	0.99	0.04739
1:102574146:A:C	50	100	1	0.03286
1:102574160:G:A	50	100	1	0.01561
1:102574727:C:T	50	100	1	0.04539
1:102575176:C:T	50	98	1	0.04811
1:102575422:A:G	50	98	0.99	0.1019
1:102576255:T:C	50	100	0.93	0.01616
1:102576333:T:C	50	100	0.91	0.01071
1:102576438:A:T	50	100	0.96	0.02342
1:102576442:A:T	50	100	0.96	0.0541
1:102576446:A:T	50	100	0.86	0.04611
1:102576450:A:T	50	94	0.77	0.03504
1:102576596:G:A	50	100	1	0.0158
1:102576968:C:A	50	100	1	0.0158
1:102577359:C:A	50	100	1	0.01071
1:102577415:T:C	50	100	1	0.4127
1:102577819:G:A	50	100	1	0.05447
1:102578155:C:T	50	100	0.99	0.02669
1:102578262:T:C	50	100	1	0.04176
1:102578464:C:G	50	100	1	0.0158
1:102578590:T:C	50	100	1	0.02723
1:102578597:T:C	50	100	0.99	0.05773
1:102578770:G:A	49	100	1	0.01634
1:102578909:C:G	50	100	1	0.1062
1:102579143:G:A	50	100	0.99	0.1781
1:102579450:A:T	50	88	0.74	0.1029
1:102579666:A:G	50	100	1	0.03776
1:102579852:C:A	50	100	1	0.04666
1:102579931:T:G	50	98	1	0.05356
1:102580065:G:A	50	100	0.99	0.05447
1:102580099:C:A	50	100	0.99	0.0581
1:102580124:A:T	50	100	0.99	0.1064
1:102580157:C:A	50	100	0.99	0.02687
1:102580526:T:C	50	100	1	0.03794
1:102580541:T:C	50	100	0.99	0.0394
1:102581237:T:C	50	100	1	0.03522
1:102581638:C:T	50	100	1	0.1156
1:102583107:T:G	50	100	0.96	0.2565
1:102583109:T:G	50	100	0.86	0.01198
1:102583426:A:C	48	89.6	0.74	0.03704
1:102583428:G:A	48	87.5	0.79	0.03504
1:102583430:G:A	49	87.8	0.73	0.03413
1:102583436:A:G	49	89.8	0.77	0.03431
1:102583915:T:C	50	100	0.99	0.01598
1:102583968:A:T	50	100	1	0.01598
1:102584462:G:A	50	100	1	0.01307
1:102584470:T:C	50	100	1	0.1712
1:102584643:G:A	50	100	1	0.0158
1:102584850:C:A	50	100	1	0.0216
1:102584877:G:A	50	100	1	0.01271
1:102584971:G:A	50	100	1	0.02814
1:102584994:C:T	50	100	1	0.01017
1:102585027:A:G	50	100	1	0.04503
1:102585098:A:C	50	100	1	0.04158
1:102585457:G:A	50	100	1	0.02524
1:102585518:G:A	50	100	1	0.02669
1:102585522:G:A	50	100	1	0.02469
1:102585560:A:G	50	100	1	0.01543
1:102585660:A:G	50	100	1	0.02669
1:102585966:G:A	50	100	1	0.1779
1:102586008:C:T	50	100	1	0.02269
1:102586012:G:A	50	96	0.92	0.07553
1:102586336:C:T	50	100	1	0.01489
1:102586353:T:A	50	100	1	0.1779
1:102586595:C:T	50	100	1	0.04775
1:102586954:T:G	50	100	1	0.02814
1:102587071:G:A	50	100	1	0.01906
1:102587723:T:A	50	98	1	0.124
1:102588027:G:A	50	100	1	0.1779
1:102589191:T:C	50	100	1	0.01961
1:102589671:G:A	50	98	0.94	0.02832
1:102589953:T:C	50	100	1	0.01107
1:102590012:G:A	50	100	1	0.1779
1:102590165:A:T	50	100	1	0.1801
1:102590422:C:T	50	100	1	0.04666
1:102590473:C:G	50	98	1	0.05356
1:102590729:A:T	50	100	1	0.04666
1:102591361:A:T	50	100	1	0.0158
1:102591675:G:T	50	100	1	0.02505
1:102591714:G:A	50	98	0.96	0.04829
1:102592247:T:G	50	100	1	0.02796
1:102593192:A:G	50	100	1	0.02814
1:102593543:A:T	50	100	1	0.1236
1:102593839:C:T	50	100	1	0.04666
1:102593862:G:T	50	100	1	0.02542
1:102594032:G:T	50	100	1	0.0158
1:102594458:C:A	50	100	1	0.03522
1:102594789:G:T	50	100	1	0.04503
1:102594879:A:G	50	100	1	0.04666
1:102594937:A:T	50	100	1	0.03522
1:102594942:A:T	50	100	1	0.13
1:102595288:T:C	50	100	1	0.01961
1:102595316:T:C	50	100	1	0.02651
1:102595514:C:T	50	98	0.97	0.01779
1:102595565:C:G	50	100	0.98	0.04103
1:102595702:G:A	50	100	1	0.01053
1:102595843:C:T	50	100	1	0.06645
1:102596000:A:G	50	100	1	0.01598
1:102596436:G:C	50	100	1	0.05955
1:102596635:C:T	50	100	1	0.1781
1:102597829:G:C	50	100	1	0.03014
1:102598025:G:A	50	100	1	0.1236
1:102598104:T:C	50	98	0.94	0.02796
1:102598351:C:T	50	100	1	0.1115
1:102598518:G:A	50	100	1	0.01598
1:102598618:A:G	50	100	1	0.1781
1:102598772:G:A	50	100	1	0.01598
1:102598895:T:A	50	100	1	0.1156
1:102599139:A:G	49	93.9	0.98	0.1198
1:102599507:T:G	50	80	0.84	0.1167
1:102599513:T:A	50	100	1	0.1117
1:102599610:A:G	50	100	1	0.02487
1:102599686:C:T	50	100	0.96	0.0158
1:102599874:T:G	50	100	0.99	0.03595
1:102599875:G:T	50	100	1	0.04775
1:102600136:C:T	50	100	1	0.04139
1:102600139:A:G	50	100	1	0.02487
1:102600185:C:G	50	100	1	0.04194
1:102600589:A:T	50	100	1	0.02215
1:102601575:C:T	50	100	1	0.1781
1:102601822:A:C	50	100	1	0.02832
1:102601907:G:A	50	100	1	0.05955
1:102602633:T:C	50	100	1	0.1783
1:102602783:T:C	50	100	1	0.4038
1:102604043:T:C	50	100	1	0.1236
1:102604741:G:A	50	100	1	0.0541
1:102604956:C:T	50	100	1	0.04793
1:102605540:T:G	50	100	0.9	0.01743
1:102605541:G:T	48	100	0.96	0.1543
1:102605608:C:T	50	100	1	0.05356
1:102605662:A:G	50	100	1	0.4205
1:102605792:A:G	50	100	1	0.1777
1:102605796:C:T	50	100	1	0.02415
1:102605956:T:C	50	100	1	0.0472
1:102606035:T:C	50	100	1	0.0158
1:102606078:A:G	50	100	1	0.0158
1:102606550:T:C	50	100	1	0.02451
1:102606606:T:A	50	100	1	0.01307
1:102606905:C:T	50	98	1	0.02542
1:102606911:C:A	50	100	1	0.06645
1:102607434:C:T	50	100	1	0.02415
1:102607801:G:A	50	100	1	0.1115
1:102608225:C:A	50	98	1	0.02669
1:102608279:G:A	50	100	1	0.1146
1:102608604:G:C	50	100	1	0.1225
1:102609255:G:T	50	100	1	0.06699
1:102609303:G:A	50	100	1	0.06645
1:102610277:C:T	50	100	1	0.04176
1:102610997:G:C	50	100	1	0.1146
1:102611430:C:T	50	100	1	0.02832
1:102611881:C:T	50	100	1	0.02451
1:102612006:C:T	50	100	1	0.1227
1:102612222:G:C	50	100	1	0.1227
1:102612431:A:G	50	100	1	0.04394
1:102612535:G:C	50	100	0.94	0.02778
1:102613548:T:G	50	100	1	0.177
1:102614317:T:G	50	100	1	0.04158
1:102614631:G:A	50	100	1	0.1115
1:102615046:C:T	50	98	0.92	0.04884
1:102615128:A:C	50	100	1	0.0158
1:102615867:C:A	50	100	1	0.2251
1:102616117:A:G	50	100	1	0.0158
1:102616191:G:A	50	100	1	0.1227
1:102616251:A:G	50	100	1	0.1147
1:102616385:C:T	50	100	1	0.01598
1:102616405:C:T	50	100	1	0.03577
1:102617010:A:G	50	100	1	0.1115
1:102617094:T:C	50	100	1	0.04176
1:102617224:A:G	50	100	1	0.1227
1:102617833:A:G	50	100	1	0.1788
1:102617847:T:C	50	100	1	0.1227
1:102618264:T:G	50	98	0.96	0.07643
1:102618275:C:G	50	100	1	0.421
1:102618406:C:T	50	100	1	0.09296
1:102618444:G:A	50	100	1	0.1227
1:102618759:G:C	50	100	1	0.0158
1:102619224:G:A	50	100	1	0.02814
1:102619246:C:T	50	100	1	0.01961
1:102619606:C:A	50	100	1	0.0187
1:102620463:C:T	50	100	1	0.4172
1:102620617:T:G	50	100	1	0.02433
1:102621108:C:A	50	98	0.96	0.04938
1:102621704:G:T	50	100	1	0.04521
1:102622000:A:G	50	100	1	0.2249
1:102622116:G:A	50	100	1	0.06645
1:102622427:C:G	50	100	0.98	0.03577
1:102622663:G:A	50	100	1	0.0158
1:102622674:T:C	50	100	1	0.04775
1:102623202:A:T	50	100	0.98	0.04158
1:102623614:G:A	50	100	1	0.0158
1:102623747:G:T	50	100	1	0.1155
1:102623998:T:A	50	100	0.95	0.03885
1:102624115:T:C	50	100	1	0.0325
1:102624595:A:G	50	100	1	0.0158
1:102624609:A:C	50	98	1	0.1756
1:102624911:C:T	50	100	1	0.4149
1:102625236:C:T	50	100	1	0.0158
1:102625728:A:G	50	100	1	0.02814
1:102625943:T:C	50	100	1	0.0532
1:102626104:C:T	50	100	1	0.1215
1:102626207:T:G	50	100	1	0.1777
1:102627030:G:A	50	100	1	0.02433
1:102627340:A:G	50	100	1	0.1227
1:102627810:A:G	50	100	1	0.1521
1:102627863:A:G	50	100	1	0.1521
1:102629054:C:T	50	100	1	0.03522
1:102629219:C:T	50	100	1	0.1599
1:102629356:C:T	50	100	0.97	0.02179
1:102629400:A:G	50	100	1	0.1218
1:102629749:A:T	50	100	1	0.08951
1:102629807:G:T	50	100	1	0.02814
1:102630937:G:A	50	100	1	0.04321
1:102632437:G:C	50	100	0.98	0.05955
1:102632490:T:C	50	100	0.99	0.0472
1:102632542:T:C	50	100	0.98	0.05955
1:102632675:G:A	50	98	1	0.134
1:102632677:C:T	50	100	0.94	0.01979
1:102632759:T:G	50	98	0.99	0.0512
1:102632761:C:T	50	98	0.99	0.05501
1:102632768:G:T	50	98	0.99	0.05265
1:102632870:A:G	50	100	1	0.02669
1:102634300:A:G	48	95.8	0.89	0.03322
1:102634311:T:A	49	100	1	0.02578
1:102634704:G:T	50	100	0.99	0.2293
1:102634805:C:A	50	100	1	0.05156
1:102634928:T:G	50	100	0.98	0.07734
1:102635296:G:A	50	100	1	0.05247
1:102635385:C:T	50	100	1	0.0532
1:102635466:C:A	50	100	1	0.05156
1:102635714:G:A	50	98	0.93	0.01162
1:102636094:T:C	50	100	1	0.02542
1:102636820:C:T	50	100	1	0.03776
1:102637575:T:C	50	100	1	0.07117
1:102638037:G:A	50	100	0.98	0.06173
1:102638136:C:T	50	100	0.99	0.09205
1:102638857:T:C	50	100	1	0.0768
1:102639232:T:C	50	100	0.99	0.1367
1:102639497:T:C	50	100	0.98	0.05955
1:102640405:T:A	50	100	1	0.124
1:102640491:T:C	50	100	1	0.1345
1:102640874:C:T	50	100	1	0.0768
1:102641117:C:T	50	100	0.99	0.02288
1:102641390:A:G	50	100	0.92	0.01561
1:102641557:T:A	50	100	0.97	0.07879
1:102641581:C:T	46	95.7	1	0.05792
1:102641638:C:T	50	100	1	0.1206
1:102642105:C:T	50	100	0.89	0.01561
1:102642788:C:T	50	100	1	0.1206
1:102642930:A:G	50	98	0.99	0.04739
1:102642961:T:C	49	98	0.99	0.04739
1:102643288:C:A	50	94	1	0.1182
1:102643295:T:C	50	94	1	0.07026
1:102643697:A:G	50	100	1	0.02669
1:102644102:C:A	50	100	1	0.04503
1:102644192:A:G	50	100	0.91	0.01561
1:102644971:C:T	50	98	0.99	0.04956
1:102645362:A:C	50	100	0.91	0.01561
1:102645377:G:A	50	100	0.96	0.06663
1:102645661:T:C	50	100	0.91	0.01543
1:102646116:A:C	50	100	0.9	0.01271
1:102646196:C:T	50	100	0.97	0.02596
1:102646312:G:T	50	98	0.98	0.443
1:102647017:T:C	50	100	0.99	0.03976
1:102647256:A:T	50	98	0.98	0.04739
1:102648612:A:C	47	91.5	0.89	0.2335
1:102648614:A:C	48	97.9	0.94	0.0886
1:102648794:C:T	50	100	0.98	0.1581
1:102649164:G:C	50	100	0.99	0.04702
1:102649182:C:T	50	100	1	0.01743
1:102650467:T:C	50	100	1	0.05428
1:102650468:G:C	50	100	1	0.03631
1:102650508:T:C	50	100	1	0.03849
1:102650605:G:A	50	100	1	0.08624
1:102650715:T:C	50	100	1	0.1405
1:102650939:C:T	50	98	0.99	0.07062
1:102651990:G:A	50	100	1	0.02306
1:102652000:T:G	50	100	1	0.03159
1:102652276:C:T	50	100	1	0.04539
1:102652608:A:G	50	98	0.98	0.07298
1:102652775:C:A	50	100	1	0.0768
1:102653309:A:C	50	100	1	0.03613
1:102653386:G:A	50	100	1	0.05864
1:102653549:A:G	50	100	1	0.06627
1:102654166:A:T	50	96	0.94	0.08878
1:102654168:A:T	50	92	0.91	0.1836
1:102654186:T:C	50	100	1	0.04593
1:102654598:G:A	50	100	0.9	0.01307
1:102654706:G:A	50	100	1	0.1585
1:102655000:T:C	50	100	1	0.04648
1:102655511:C:T	50	100	1	0.05465
1:102655719:T:C	50	100	0.99	0.104
1:102655783:C:T	50	100	1	0.0472
1:102655849:A:C	50	100	1	0.03994
1:102655960:G:A	50	100	1	0.04267
1:102656256:G:A	50	100	1	0.1405
1:102656313:C:A	50	100	1	0.05428
1:102656372:G:C	50	100	1	0.1385
1:102656822:A:G	50	100	0.99	0.05864
1:102657616:C:A	50	100	1	0.1583
1:102658001:G:A	50	100	1	0.04321
1:102658092:T:A	50	100	0.98	0.1394
1:102658400:A:C	50	100	1	0.1583
1:102658516:A:C	50	100	1	0.01761
1:102658546:T:C	50	100	1	0.1405
1:102659377:T:G	50	100	1	0.02306
1:102659380:G:A	50	100	1	0.05265
1:102659496:C:T	50	100	1	0.4341
1:102659660:C:T	50	100	0.99	0.1305
1:102659759:C:T	50	100	0.99	0.05247
1:102660073:G:C	50	100	1	0.05247
1:102660076:G:T	50	100	1	0.01761
1:102660099:G:A	50	100	1	0.01761
1:102660190:G:A	50	100	0.97	0.03758
1:102660282:C:T	50	100	1	0.1407
1:102660634:C:A	50	100	1	0.1409
1:102661115:G:A	50	100	0.98	0.04557
1:102661130:C:T	50	100	1	0.05283
1:102661314:C:T	48	100	0.97	0.03686
1:102661388:C:A	50	100	1	0.0532
1:102661918:G:A	50	100	0.99	0.1411
1:102662117:A:G	50	100	1	0.1527
1:102662750:A:T	50	100	1	0.1678
1:102663289:C:T	50	98	1	0.4247
1:102664261:T:A	50	100	1	0.01598
1:102664546:T:C	50	100	1	0.03123
1:102664583:T:C	50	100	1	0.06572
1:102664781:G:C	50	100	0.8	0.02033
1:102664820:G:A	50	100	1	0.01779
1:102665150:C:T	50	100	0.95	0.04357
1:102665913:A:C	50	100	1	0.01071
1:102666012:G:T	50	100	1	0.09768
1:102666274:T:G	50	100	1	0.1418
1:102666495:T:C	50	100	1	0.09768
1:102666934:T:C	50	100	1	0.1412
1:102667114:G:C	50	100	0.99	0.1527
1:102667155:C:T	50	100	1	0.02306
1:102667475:A:T	50	100	1	0.2633
1:102667537:T:C	50	100	1	0.01126
1:102668353:A:G	50	100	1	0.09768
1:102668412:C:A	50	98	0.95	0.06082
1:102668695:A:G	50	100	1	0.264
1:102668732:A:G	50	100	1	0.02324
1:102669022:T:C	50	100	1	0.1589
1:102669197:A:G	50	100	1	0.01289
1:102670154:T:C	50	100	1	0.09768
1:102670183:C:T	50	100	1	0.01779
1:102670319:C:T	50	100	1	0.01779
1:102670389:A:G	50	100	0.97	0.06082
1:102670408:A:G	50	100	1	0.09768
1:102671197:A:T	50	100	1	0.09768
1:102671240:A:T	50	100	0.97	0.05047
1:102671364:G:A	50	100	1	0.01434
1:102671724:G:A	50	100	0.97	0.03776
1:102673384:A:G	50	100	1	0.1598
1:102673577:T:A	50	100	1	0.1091
1:102673760:G:A	50	100	1	0.05338
1:102673947:C:T	50	100	1	0.1532
1:102674392:C:T	50	100	1	0.01779
1:102674843:A:G	50	100	1	0.142
1:102674982:T:C	50	100	1	0.04339
1:102675153:T:C	50	100	0.98	0.03922
1:102675354:A:T	50	100	1	0.01779
1:102675588:C:G	50	100	1	0.1532
1:102675609:T:A	50	100	1	0.1532
1:102675613:C:G	50	100	1	0.1532
1:102675617:G:T	50	100	1	0.1532
1:102675785:T:C	50	100	1	0.2634
1:102675910:A:G	50	100	1	0.1543
1:102676736:G:C	50	100	1	0.1661
1:102676779:A:G	50	100	0.97	0.05846
1:102677145:A:G	50	100	1	0.09749
1:102677227:C:T	50	100	1	0.02342
1:102677473:C:A	50	100	1	0.2634
1:102677965:G:A	50	100	1	0.06554
1:102678001:G:A	50	100	1	0.15310000000000001
1:102678491:G:A	50	100	1	0.08969
1:102678814:C:T	50	100	1	0.09749
1:102678851:G:A	50	100	1	0.2638
1:102678941:C:T	50	100	1	0.4317
1:102679133:G:T	50	100	1	0.01089
1:102679278:C:T	50	100	1	0.03903
1:102679827:A:G	50	100	1	0.1545
1:102680462:G:T	50	100	1	0.0236
1:102680613:G:A	50	100	1	0.05265
1:102680707:T:C	50	100	1	0.01598
1:102680785:T:C	50	100	1	0.03558
1:102681389:A:G	50	100	1	0.05247
1:102682275:T:C	50	100	1	0.1191
1:102682420:C:T	50	100	1	0.07208
1:102682836:A:T	50	100	1	0.02397
1:102682877:T:C	50	100	1	0.02397
1:102683041:A:G	50	100	1	0.1442
1:102683206:T:C	50	100	1	0.1191
1:102684012:A:G	50	100	1	0.02397
1:102684037:A:G	50	100	1	0.2275
1:102684325:G:T	50	100	1	0.01307
1:102684684:A:G	50	100	1	0.1193
1:102684907:C:T	50	98	1	0.2273
1:102685317:G:A	50	100	1	0.02397
1:102685903:T:A	50	98	1	0.1249
1:102686024:C:A	50	100	1	0.1253
1:102686274:A:G	50	100	1	0.0374
1:102686302:A:G	50	100	0.96	0.01924
1:102686401:C:T	50	100	1	0.01307
1:102686484:G:T	49	100	1	0.0207
1:102686562:G:T	50	100	1	0.138
1:102687141:A:G	50	100	1	0.09768
1:102687156:G:A	50	100	1	0.08951
1:102687337:A:G	50	100	1	0.4415
1:102687552:G:A	50	100	1	0.4428
1:102687576:C:A	50	100	1	0.1298
1:102687627:A:G	50	100	1	0.01344
1:102688298:A:G	50	100	1	0.02397
1:102688770:T:C	50	100	1	0.02197
1:102689134:A:T	50	100	1	0.1407
1:102689196:A:C	50	100	1	0.1407
1:102689435:T:A	50	100	1	0.09967
1:102689455:A:T	50	96	1	0.1634
1:102689462:A:C	50	100	1	0.01035
1:102689523:A:G	50	98	1	0.0305
1:102689625:C:T	50	100	1	0.1407
1:102689646:T:C	50	100	1	0.01289
1:102689727:T:C	50	100	1	0.1191
1:102689842:G:T	50	100	1	0.01035
1:102689855:A:C	50	100	1	0.0443
1:102690049:G:A	50	98	1	0.1405
1:102690119:T:C	50	100	1	0.02179
1:102690137:A:G	50	100	1	0.1416
1:102690151:G:A	50	100	1	0.1407
1:102690159:T:A	50	100	1	0.1393
1:102690200:C:A	50	100	1	0.1189
1:102690328:T:G	50	100	1	0.05792
1:102690345:A:G	50	100	1	0.1509
1:102690602:A:G	50	100	1	0.03758
1:102690938:T:A	50	100	1	0.1189
1:102690951:G:A	50	100	1	0.05792
1:102691020:A:G	50	100	1	0.02179
1:102691112:T:C	50	100	1	0.1405
1:102691328:A:G	50	100	0.99	0.05138
1:102691470:A:G	50	100	1	0.06318
1:102691509:C:A	50	100	1	0.02215
1:102691544:G:A	50	100	1	0.2137
1:102691797:A:C	50	100	1	0.01616
1:102691857:G:T	50	100	1	0.02179
1:102692032:A:G	50	100	1	0.01616
1:102692072:A:G	50	100	1	0.01035
1:102692293:T:C	50	98	0.97	0.02342
1:102692623:C:T	50	100	1	0.02179
1:102693097:C:A	50	100	0.99	0.02215
1:102693182:C:T	50	100	1	0.1451
1:102693269:G:A	50	100	1	0.02179
1:102693428:T:C	50	100	1	0.02197
1:102693512:T:G	50	100	1	0.02179
1:102693564:C:T	50	100	1	0.02524
1:102693565:A:G	50	100	0.99	0.1196
1:102693799:C:T	50	100	1	0.02179
1:102693914:T:C	50	100	1	0.02197
1:102693958:T:C	50	100	0.85	0.01289
1:102694019:T:C	50	100	1	0.2086
1:102694045:A:T	50	100	1	0.02179
1:102694172:A:C	50	100	1	0.1186
1:102694325:A:T	50	100	1	0.02197
1:102694379:G:A	50	100	1	0.01271
1:102694427:C:T	50	100	1	0.02197
1:102694490:C:T	50	100	1	0.02251
1:102694526:A:G	50	100	1	0.02197
1:102694602:T:A	50	100	1	0.02197
1:102694628:C:A	50	100	0.97	0.02197
1:102694814:C:G	50	100	1	0.02197
1:102694974:G:A	50	100	1	0.05229
1:102695014:T:G	50	100	1	0.04412
1:102695048:T:C	50	100	1	0.01035
1:102695066:G:C	50	100	1	0.02197
1:102695217:T:C	50	100	1	0.02197
1:102695317:T:C	50	100	1	0.02179
1:102695408:A:G	50	100	1	0.02378
1:102695479:A:G	50	100	1	0.02397
1:102695547:A:G	50	100	1	0.02378
1:102695599:A:G	50	100	1	0.03032
1:102695705:G:A	50	98	1	0.02251
1:102695717:G:A	50	100	0.99	0.3971
1:102695745:C:T	50	100	1	0.02179
1:102695834:A:G	50	100	1	0.1391
1:102695915:C:T	50	100	1	0.02197
1:102695980:C:T	50	100	1	0.2086
1:102696129:G:A	50	100	1	0.02179
1:102696247:G:T	50	100	1	0.02215
1:102696377:A:G	50	100	1	0.02179
1:102696552:G:T	50	100	0.95	0.06826
1:102696890:C:T	50	100	1	0.02179
1:102696891:A:G	50	100	1	0.02179
1:102696920:C:A	50	100	1	0.1178
1:102696967:C:G	50	98	1	0.1235
1:102697057:T:G	50	100	1	0.1178
1:102697160:A:G	50	100	1	0.02179
1:102697172:G:T	49	100	1	0.02179
1:102697321:T:C	50	100	1	0.02415
1:102697505:T:C	50	100	1	0.02179
1:102697608:A:C	50	100	1	0.02179
1:102697701:T:A	50	100	1	0.02179
1:102698054:C:A	50	100	0.98	0.05792
1:102698108:G:A	50	100	1	0.06318
1:102698193:T:C	50	100	0.96	0.03558
1:102698288:A:G	50	100	1	0.04357
1:102698325:A:C	50	100	1	0.1975
1:102698439:C:G	50	100	1	0.02197
1:102698495:G:A	50	100	1	0.3972
1:102698770:T:C	50	100	1	0.02179
1:102698950:G:A	50	100	1	0.1175
1:102698962:G:T	50	100	1	0.02197
1:102699245:T:C	50	100	1	0.1756
1:102699347:T:A	50	100	1	0.1178
1:102699514:T:A	50	100	1	0.02179
1:102699674:G:A	50	100	0.98	0.03468
1:102699694:A:T	50	100	1	0.02233
1:102699725:A:G	50	100	1	0.3972
1:102699794:G:T	50	100	1	0.02179
1:102700001:T:C	50	100	1	0.02179
1:102700153:A:C	50	100	0.96	0.04412
1:102700296:C:A	50	100	1	0.02179
1:102700369:A:G	50	100	1	0.02179
1:102700372:C:G	50	100	1	0.1398
1:102700482:T:C	50	100	1	0.03558
1:102700584:A:C	50	100	1	0.03558
1:102700672:A:G	50	100	1	0.02215
1:102700752:T:C	50	100	1	0.02179
1:102700792:T:G	50	96	0.89	0.02941
1:102700798:C:A	50	100	1	0.05792
1:102700811:T:C	50	100	1	0.02179
1:102700850:A:G	50	100	1	0.02179
1:102700858:A:G	50	100	1	0.02179
1:102700922:T:C	50	100	1	0.02197
1:102701180:C:T	50	100	1	0.02197
1:102701254:C:T	50	100	1	0.02179
1:102701261:T:C	50	100	0.98	0.02651
1:102701328:C:G	50	100	1	0.1184
1:102701458:C:A	50	98	0.98	0.02524
1:102701475:T:C	49	100	1	0.1151
1:102701479:G:A	50	100	0.98	0.03486
1:102701539:A:T	50	100	1	0.02179
1:102701540:G:A	50	100	1	0.1394
1:102701562:G:A	50	100	0.95	0.02179
1:102701969:C:G	50	100	1	0.03032
1:102702013:T:C	50	100	1	0.02179
1:102702206:A:G	50	100	1	0.0581
1:102702326:G:A	50	100	1	0.02415
1:102702356:A:C	50	100	1	0.2077
1:102702432:A:G	50	100	1	0.02179
1:102702435:C:T	50	100	1	0.02179
1:102702577:T:C	50	100	1	0.02179
1:102702832:C:T	50	100	0.9	0.02197
1:102702911:C:T	50	100	1	0.01035
1:102702916:C:G	50	100	1	0.02179
1:102703058:T:A	50	100	1	0.02415
1:102703464:G:T	50	100	0.98	0.02651
1:102703554:G:A	50	100	1	0.02179
1:102703669:C:A	50	100	1	0.02179
1:102703786:T:C	50	100	1	0.05792
1:102703819:A:T	50	100	1	0.01035
1:102703903:G:C	50	100	1	0.02179
1:102704095:C:T	50	100	1	0.06718
1:102704110:C:A	50	100	1	0.1182
1:102704119:C:T	50	100	0.96	0.02197
1:102704120:A:T	50	100	1	0.02179
1:102704213:C:G	50	100	1	0.05737
1:102704243:T:C	50	100	1	0.02179
1:102704514:T:C	50	100	1	0.02179
1:102704647:C:A	50	100	1	0.02179
1:102704882:G:A	50	100	1	0.04321
1:102704995:T:A	50	100	1	0.02179
1:102705177:A:G	50	100	1	0.02179
1:102705208:C:T	50	100	1	0.02179
1:102705216:G:T	50	100	1	0.1394
1:102705596:G:A	50	100	1	0.1176
1:102705741:T:C	50	100	1	0.05828
1:102705745:G:A	50	100	1	0.02179
1:102706043:G:A	50	100	1	0.05737
1:102706135:A:C	50	100	0.98	0.02179
1:102706387:C:T	50	100	1	0.2072
1:102706427:G:A	50	100	1	0.1394
1:102706707:C:T	50	100	1	0.02179
1:102706765:G:A	50	100	1	0.02179
1:102706792:C:T	50	100	1	0.02179
1:102707065:A:T	50	100	1	0.02179
1:102707207:A:G	50	100	1	0.1857
1:102707385:T:C	50	100	0.98	0.07916
1:102707469:G:T	50	100	1	0.03558
1:102707509:C:T	50	100	1	0.02179
1:102707637:G:A	50	100	0.96	0.07571
1:102707787:G:C	50	100	1	0.02179
1:102707855:C:T	50	100	1	0.05719
1:102707983:C:T	50	100	1	0.02251
1:102708045:A:G	50	100	1	0.02179
1:102708089:C:T	50	100	1	0.1182
1:102708619:A:G	50	100	1	0.02179
1:102708760:T:C	50	100	1	0.02179
1:102708784:C:T	50	100	1	0.1193
1:102709322:T:A	50	100	1	0.02179
1:102709343:T:C	50	100	0.99	0.02197
1:102709354:G:A	50	100	1	0.03068
1:102709429:A:G	50	100	1	0.1182
1:102709493:T:A	50	100	1	0.3969
1:102709838:C:T	50	100	1	0.04285
1:102709953:T:C	50	100	1	0.0423
1:102709957:T:C	50	100	1	0.04158
1:102710053:T:C	50	100	1	0.02179
1:102710095:C:G	50	100	1	0.02179
1:102710228:A:G	50	100	1	0.04267
1:102710425:C:T	50	100	1	0.02179
1:102710495:G:C	50	100	1	0.0423
1:102710582:T:A	50	94	0.98	0.1075
1:102710587:T:A	50	98	0.99	0.02124
1:102710815:C:G	50	98	1	0.09368
1:102710931:C:T	50	100	1	0.01289
1:102711036:A:C	50	100	1	0.05701
1:102711145:G:T	50	100	1	0.1186
1:102711824:G:C	50	100	1	0.02415
1:102711903:G:C	50	100	1	0.04303
1:102711953:T:C	50	100	1	0.02179
1:102711984:G:A	50	100	1	0.09386
1:102712018:A:G	50	100	1	0.02179
1:102712063:G:A	50	100	1	0.02197
1:102712146:A:G	50	100	1	0.04412
1:102712307:C:A	50	100	1	0.06318
1:102712334:C:T	50	100	1	0.04412
1:102712377:T:A	50	100	1	0.02179
1:102712497:G:A	50	100	1	0.01616
1:102712551:T:G	50	100	1	0.02179
1:102712555:C:G	50	100	1	0.02179
1:102712647:G:A	50	98	1	0.03486
1:102712715:T:C	50	100	1	0.02179
1:102712719:A:G	50	100	1	0.1184
1:102712846:G:T	50	100	1	0.1843
1:102713092:T:A	50	100	0.98	0.03813
1:102713564:A:G	50	100	1	0.02179
1:102713600:T:A	50	100	1	0.02179
1:102713713:T:C	50	100	1	0.05719
1:102714256:G:A	50	100	1	0.1394
1:102714408:C:T	50	100	1	0.02179
1:102714529:C:T	50	100	1	0.1182
1:102714570:C:A	50	100	1	0.04267
1:102714683:T:A	50	100	1	0.01616
1:102714702:A:G	50	100	1	0.0158
1:102714765:A:G	50	96	1	0.02288
1:102715056:A:C	50	100	1	0.01289
1:102715375:G:C	50	100	1	0.09495
1:102715705:A:T	50	100	1	0.04593
1:102715733:C:G	50	100	1	0.04575
1:102716286:G:A	50	100	1	0.04575
1:102716382:T:C	50	100	1	0.02959
1:102716506:T:G	50	100	1	0.02959
1:102716588:T:C	50	100	1	0.02959
1:102716622:A:T	50	100	1	0.04412
1:102716761:T:C	50	100	1	0.01616
1:102716823:C:T	50	100	1	0.02959
1:102716843:C:G	50	100	1	0.01616
1:102716909:C:T	50	100	1	0.04484
1:102717354:T:G	50	100	1	0.05247
1:102717510:C:T	50	100	1	0.1843
1:102717558:G:A	50	100	1	0.02959
1:102717724:T:A	50	100	1	0.02959
1:102717771:T:C	50	100	1	0.02959
1:102717825:G:A	50	100	1	0.02959
1:102717846:C:G	50	100	1	0.04176
1:102717885:A:G	50	100	1	0.02996
1:102718119:C:T	50	100	1	0.4061
1:102718173:T:C	50	100	1	0.05247
1:102718262:C:T	50	100	0.99	0.02959
1:102718327:C:T	50	100	1	0.05719
1:102718330:T:C	50	100	1	0.02959
1:102718368:C:A	50	100	1	0.02959
1:102718883:G:A	50	100	1	0.02959
1:102718910:T:C	50	100	1	0.2068
1:102718986:A:G	50	100	1	0.063
1:102719001:T:A	50	100	0.99	0.11
1:102719145:A:G	50	100	1	0.02959
1:102719170:G:A	50	100	1	0.02977
1:102719193:C:T	50	100	1	0.1104
1:102719194:G:A	50	100	1	0.02959
1:102719324:T:A	50	100	1	0.1394
1:102719420:C:T	50	100	1	0.02088
1:102719430:A:G	50	100	1	0.02959
1:102719566:T:C	50	100	1	0.04303
1:102719620:T:C	50	100	1	0.1496
1:102720053:C:G	50	100	0.98	0.1106
1:102720256:C:T	50	100	0.92	0.01489
1:102720762:A:C	50	100	1	0.2082
1:102721330:T:C	50	100	1	0.207
1:102721475:G:T	50	100	1	0.03068
1:102721485:A:G	49	100	1	0.02977
1:102722961:A:G	50	100	1	0.03086
1:102722996:G:A	50	100	1	0.05719
1:102723354:G:A	47	100	1	0.1393
1:102723385:G:A	31	96.8	1	0.02651
1:102723420:C:A	49	87.8	0.91	0.1066
1:102723422:C:A	41	87.8	0.92	0.2513
1:102723424:A:C	30	90	0.9	0.4622
1:102723426:A:C	42	95.2	0.84	0.08097
1:102723855:C:G	50	100	1	0.05737
1:102724199:T:C	50	100	1	0.02415
1:102724702:G:A	50	100	1	0.01035
1:102725525:G:T	50	100	1	0.01616
1:102725835:A:C	50	100	1	0.04285
1:102725885:C:G	50	100	0.98	0.05047
1:102726366:G:A	50	100	1	0.02397
1:102726493:A:T	50	100	1	0.14
1:102726672:A:G	50	100	1	0.03086
1:102726719:A:C	50	100	1	0.14
1:102726728:C:T	50	100	0.92	0.03667
1:102727280:T:C	50	100	1	0.01289
1:102727404:A:G	50	100	1	0.04285
1:102727624:G:A	50	100	1	0.207
1:102727852:A:G	50	100	1	0.0305
1:102727939:C:T	50	100	1	0.04684
1:102728062:G:T	50	100	1	0.05719
1:102728273:A:G	50	100	1	0.05737
1:102728699:T:A	50	100	1	0.0305
1:102728928:C:A	50	100	1	0.03068
1:102728943:C:A	50	100	1	0.1393
1:102729066:A:G	50	100	1	0.01035
1:102729221:A:C	50	100	1	0.2215
1:102729239:A:G	50	100	1	0.1498
1:102729340:G:A	50	100	1	0.207
1:102730004:A:T	50	100	1	0.04285
1:102730077:A:G	50	100	1	0.02397
1:102730240:G:A	50	100	1	0.0305
1:102730351:G:A	50	100	1	0.03068
1:102730526:C:T	50	100	1	0.0167
1:102730540:T:C	50	100	1	0.03068
1:102731155:G:A	50	100	1	0.03613
1:102731432:C:A	50	100	1	0.02197
1:102731517:G:A	50	100	1	0.0305
1:102731878:T:C	50	100	1	0.03758
1:102732014:C:T	50	100	1	0.03123
1:102732058:T:G	50	100	1	0.02397
1:102732359:G:T	50	100	1	0.1393
1:102732407:C:G	50	100	1	0.02397
1:102732451:C:T	50	100	1	0.01616
1:102732485:G:T	50	100	1	0.05719
1:102732564:G:A	50	100	1	0.01017
1:102732899:T:C	49	100	1	0.05719
1:102732903:T:C	50	100	1	0.1659
1:102733884:G:T	50	100	1	0.02397
1:102733907:T:C	50	100	1	0.0423
1:102734033:G:A	50	100	1	0.03558
1:102734223:G:A	50	100	1	0.01616
1:102734314:T:C	50	100	0.97	0.02959
1:102734633:T:C	50	100	1	0.1402
1:102734854:T:C	50	100	1	0.02959
1:102734918:A:G	50	100	0.98	0.05719
1:102735029:C:T	50	100	1	0.1391
1:102735052:C:T	50	100	1	0.01325
1:102735223:G:T	50	100	1	0.02959
1:102735923:G:C	50	100	1	0.02959
1:102736200:A:G	50	100	1	0.02959
1:102736907:C:G	50	100	1	0.1374
1:102737047:C:G	50	100	1	0.02959
1:102737360:C:G	50	100	1	0.02505
1:102738315:T:C	50	100	0.92	0.01616
1:102738410:G:A	50	100	0.98	0.0492
1:102738546:T:C	50	100	1	0.02487
1:102738837:T:C	50	100	1	0.02451
1:102739091:A:G	50	100	0.99	0.1427
1:102739403:C:T	50	100	1	0.02106
1:102739482:T:C	50	100	0.99	0.0345
1:102740328:G:A	50	100	0.95	0.07825
1:102740496:A:G	50	100	0.98	0.05047
1:102740550:T:C	50	100	0.98	0.08969
1:102741719:C:T	50	100	1	0.01035
1:102742307:C:T	50	100	1	0.01416
1:102742734:G:T	50	100	0.98	0.02142
1:102742807:T:C	50	100	0.99	0.05338
1:102742929:A:C	50	100	0.99	0.01598
1:102743039:A:T	50	98	1	0.01144
1:102743477:C:G	50	100	1	0.01126
1:102743485:A:T	50	100	1	0.01416
1:102743535:T:C	50	100	1	0.02378
1:102743546:C:G	50	100	1	0.02614
1:102743726:G:A	50	100	0.99	0.04012
1:102744278:G:A	50	100	1	0.02469
1:102744520:C:T	50	100	1	0.01471
1:102745063:A:T	50	100	0.99	0.4512
1:102745226:T:C	50	100	1	0.02397
1:102745394:C:A	50	100	1	0.04012
1:102745974:G:A	50	100	1	0.02397
1:102746063:G:A	50	100	0.99	0.01398
1:102746126:A:G	50	96	1	0.1707
1:102746157:G:A	50	100	1	0.02614
1:102746275:G:A	50	98	0.91	0.04067
1:102746654:G:T	50	100	1	0.02251
1:102746877:G:A	50	100	1	0.02378
1:102747107:A:G	50	100	1	0.02397
1:102747111:G:T	50	100	1	0.03141
1:102747123:C:G	50	100	1	0.03123
1:102747291:C:G	50	100	1	0.02088
1:102747425:C:A	50	100	0.98	0.1235
1:102747642:G:T	50	100	1	0.02251
1:102747710:T:C	50	100	1	0.04049
1:102748073:T:C	50	100	1	0.01144
1:102748096:G:T	50	100	1	0.02251
1:102748188:G:T	50	100	1	0.02397
1:102748244:C:T	50	100	1	0.02669
1:102748328:G:A	50	100	1	0.07643
1:102748408:C:T	50	100	0.99	0.02124
1:102748652:G:A	50	100	1	0.01035
1:102748675:C:T	50	100	1	0.01398
1:102748718:G:A	50	100	1	0.3704
1:102749120:A:C	50	100	1	0.01307
1:102749490:C:T	50	100	1	0.01017
1:102749492:A:G	50	100	1	0.01307
1:102749604:G:A	50	100	1	0.04757
1:102749695:G:C	50	100	1	0.0236
1:102750075:G:T	50	100	1	0.07643
1:102750188:C:A	50	100	1	0.1231
1:102750407:T:C	50	98	1	0.4515
1:102750583:C:T	50	100	1	0.02179
1:102751150:T:C	50	100	0.97	0.06681
1:102751325:G:A	50	100	1	0.3845
1:102752008:C:G	50	100	1	0.02633
1:102752080:T:C	50	100	1	0.01416
1:102752294:G:A	50	100	1	0.0216
1:102752377:C:T	50	100	1	0.0118
1:102752513:T:C	50	100	1	0.0236
1:102752629:T:C	50	100	0.99	0.4542
1:102752657:T:C	50	100	1	0.4513
1:102752698:G:A	50	100	1	0.02633
1:102752921:G:C	50	100	1	0.02633
1:102753055:C:T	50	100	0.92	0.0138
1:102753466:A:C	50	100	1	0.0216
1:102753550:A:G	50	100	1	0.01398
1:102754201:A:G	50	98	0.97	0.1403
1:102754372:C:T	50	100	1	0.4512
1:102754659:A:G	50	100	1	0.02869
1:102755252:G:A	50	100	1	0.4513
1:102755350:C:T	50	100	1	0.03177
1:102755467:G:T	49	98	1	0.1547
1:102755850:T:A	50	100	1	0.1937
1:102755966:C:T	50	100	1	0.01144
1:102755988:G:A	50	100	1	0.4513
1:102756222:C:A	50	100	1	0.06917
1:102756545:A:C	50	100	1	0.04049
1:102757305:T:C	50	100	0.95	0.06282
1:102757479:T:A	50	100	1	0.02596
1:102757815:G:A	50	100	1	0.02596
1:102758787:G:A	50	100	1	0.03177
1:102758983:C:A	50	100	1	0.04012
1:102759264:C:G	50	100	1	0.04012
1:102759354:T:G	50	100	0.98	0.01307
1:102759691:G:A	50	100	1	0.0216
1:102760065:G:A	50	100	1	0.01416
1:102760143:C:T	50	100	1	0.4513
1:102760364:C:T	50	100	1	0.01398
1:102760439:T:C	50	100	0.99	0.1298
1:102760665:C:T	50	100	0.99	0.1754
1:102760961:G:A	50	100	1	0.04012
1:102761780:A:G	50	100	1	0.02905
1:102761967:C:T	50	100	0.95	0.05664
1:102762051:A:T	50	100	1	0.01416
1:102762465:T:C	50	100	1	0.4513
1:102762552:T:A	50	100	0.99	0.2121
1:102762882:T:A	50	100	1	0.03068
1:102763023:C:T	50	100	1	0.4517
1:102763186:G:T	50	100	1	0.04339
1:102763929:T:C	50	100	1	0.1643
1:102763997:A:G	50	100	1	0.01071
1:102764445:A:T	50	100	1	0.03849
1:102764484:A:C	50	100	1	0.2371
1:102764755:G:T	50	100	1	0.01398
1:102764784:A:G	50	100	0.99	0.1692
1:102764866:T:G	50	100	1	0.02324
1:102765248:C:T	50	100	1	0.03068
1:102765261:T:A	50	100	1	0.2146
1:102765365:G:C	50	100	1	0.02596
1:102765472:C:A	50	100	1	0.2146
1:102765736:A:C	50	100	1	0.01416
1:102765743:G:T	50	100	1	0.2004
1:102765836:T:C	50	100	1	0.01452
1:102765891:T:G	50	100	1	0.01489
1:102766050:T:C	50	100	1	0.2146
1:102766961:T:G	50	100	1	0.4265
1:102766987:G:T	50	98	1	0.02378
1:102767199:C:A	50	100	0.98	0.07026
1:102767647:A:C	50	100	1	0.0256
1:102768169:C:T	50	100	1	0.2364
1:102768227:G:A	50	100	1	0.02651
1:102768339:A:C	50	100	0.99	0.1979
1:102768618:C:T	50	100	1	0.0187
1:102768668:C:T	50	100	1	0.0256
1:102769370:C:T	50	100	1	0.0187
1:102769555:A:C	50	100	1	0.04321
1:102769671:C:T	50	100	1	0.0256
1:102769700:C:T	50	100	1	0.01471
1:102769807:G:C	50	100	1	0.2609
1:102769886:C:T	50	100	1	0.01489
1:102770065:G:A	50	100	0.99	0.1305
1:102770733:C:T	50	100	0.96	0.01071
1:102771203:G:A	50	100	1	0.1162
1:102771606:T:C	50	100	0.99	0.02124
1:102772777:C:A	50	100	1	0.05084
1:102772836:C:T	50	100	0.99	0.1278
1:102772855:G:A	50	100	1	0.4523
1:102772888:T:C	50	100	1	0.1572
1:102773025:G:A	50	100	0.99	0.02106
1:102773126:C:A	50	100	0.99	0.4434
1:102773127:A:T	50	100	1	0.4423
1:102773527:G:A	50	100	1	0.01398
1:102773608:T:C	50	100	1	0.2353
1:102773699:A:C	50	100	0.99	0.2353
1:102773728:G:A	50	100	0.99	0.02324
1:102774044:A:G	50	100	0.99	0.02124
1:102774197:T:C	48	85.4	0.96	0.3794
1:102774220:A:G	48	100	0.97	0.02687
1:102774235:T:C	49	100	1	0.0256
1:102774242:A:G	49	98	0.99	0.01144
1:102774301:C:T	49	98	1	0.02505
1:102774303:T:C	49	93.9	1	0.02505
1:102774304:A:G	50	96	0.69	0.0118
1:102774391:T:C	50	96	0.99	0.4205
1:102774572:T:C	50	100	0.96	0.03704
1:102774696:A:T	50	96	0.95	0.03086
1:102774795:C:T	50	100	1	0.4521
1:102774872:C:T	50	100	1	0.2353
1:102774915:G:T	50	100	1	0.01489
1:102774925:G:A	50	100	1	0.1569
1:102775103:G:C	50	100	0.94	0.01434
1:102775453:G:C	50	100	1	0.2611
1:102775780:T:G	50	100	0.76	0.01053
1:102776062:A:T	50	100	1	0.01452
1:102776242:G:A	50	100	1	0.4421
1:102776339:T:G	50	100	0.97	0.03613
1:102777004:A:G	50	100	1	0.0256
1:102777090:C:T	50	100	1	0.03195
1:102777532:G:A	50	100	1	0.1567
1:102777565:T:C	50	100	1	0.2355
1:102777796:A:G	50	100	1	0.0256
1:102778213:T:A	50	100	1	0.4419
1:102778441:T:C	50	100	1	0.01089
1:102778605:T:C	50	100	1	0.1567
1:102778732:C:T	50	100	1	0.0256
1:102778786:T:C	50	100	1	0.4421
1:102778795:C:T	50	100	1	0.1567
1:102778912:C:A	50	100	1	0.2355
1:102778913:G:A	50	100	1	0.01017
1:102778980:C:G	50	100	0.94	0.04049
1:102779544:T:A	50	100	0.94	0.06282
1:102779809:G:A	49	100	1	0.04321
1:102779810:G:A	50	100	1	0.01543
1:102779826:T:C	50	98	1	0.04267
1:102779828:G:C	50	98	0.99	0.04267
1:102779939:T:C	49	100	0.98	0.02887
1:102780023:A:C	50	100	1	0.06899
1:102780738:C:G	50	100	0.94	0.01434
1:102780919:C:A	50	100	1	0.1567
1:102781097:T:C	50	100	0.99	0.1467
1:102781264:C:T	50	100	1	0.0256
1:102781634:A:G	50	100	0.95	0.01434
1:102781711:A:T	50	100	1	0.04031
1:102781741:C:T	50	100	1	0.4339
1:102782284:G:C	50	100	0.85	0.02923
1:102782326:C:A	50	100	1	0.01543
1:102782583:A:G	50	100	1	0.01035
1:102783367:C:A	50	100	0.99	0.1378
1:102783422:A:T	50	100	1	0.4421
1:102783627:C:T	50	100	1	0.4421
1:102783699:C:T	50	100	1	0.0256
1:102783718:G:C	50	100	0.96	0.04031
1:102783941:G:T	50	100	1	0.1567
1:102784083:A:G	50	100	1	0.2616
1:102784566:C:T	50	100	1	0.1567
1:102784628:T:C	50	100	1	0.2355
1:102784958:G:T	50	100	0.98	0.04031
1:102785036:C:T	50	100	1	0.0256
1:102785175:T:C	50	100	1	0.2355
1:102785279:G:A	50	100	1	0.0187
1:102785432:T:G	50	100	1	0.02633
1:102785450:G:A	50	100	1	0.4417
1:102785596:A:G	50	100	1	0.01543
1:102785739:G:C	50	100	1	0.4419
1:102785840:C:T	50	100	0.96	0.03686
1:102786029:T:C	50	100	1	0.0256
1:102786083:A:G	50	100	1	0.01017
1:102786283:T:C	50	100	0.97	0.01198
1:102786416:A:G	50	100	0.99	0.01053
1:102786649:T:C	50	100	1	0.01452
1:102786732:T:A	50	100	1	0.04031
1:102787173:G:A	50	100	1	0.0256
1:102787929:C:T	50	100	1	0.4326
1:102788505:A:C	50	100	0.99	0.01979
1:102789388:G:A	50	100	1	0.03377
1:102789528:G:A	50	100	1	0.2355
1:102789695:G:A	50	100	1	0.0256
1:102789747:T:C	50	100	1	0.4513
1:102789847:A:G	50	100	1	0.2355
1:102790131:A:G	50	100	0.99	0.453
1:102790302:C:T	50	100	0.92	0.02233
1:102790473:C:T	50	100	1	0.2614
1:102791596:C:T	50	100	0.98	0.07898
1:102791629:C:G	50	100	1	0.2355
1:102791873:C:A	50	100	1	0.2613
1:102792016:G:C	50	100	1	0.2355
1:102792809:T:C	50	100	1	0.0256
1:102793177:A:G	50	100	1	0.1558
1:102793192:A:G	50	100	1	0.02578
1:102793429:C:A	50	100	0.96	0.0374
1:102793797:C:G	50	100	1	0.01017
1:102793902:G:T	49	100	1	0.02578
1:102793953:G:T	50	100	1	0.4412
1:102794168:C:T	50	100	1	0.2609
1:102794494:A:G	50	100	0.94	0.06736
1:102794547:G:T	50	100	1	0.0256
1:102794714:T:G	50	100	0.95	0.0118
1:102794825:A:G	50	100	0.93	0.01434
1:102795220:G:C	50	100	1	0.2611
1:102795272:T:G	50	100	1	0.02705
1:102795396:G:T	50	100	1	0.2609
1:102795636:A:T	50	100	0.97	0.03667
1:102795719:C:T	50	100	1	0.01561
1:102796084:T:A	50	100	0.99	0.1304
1:102796392:A:G	50	100	1	0.1558
1:102796669:A:T	50	100	1	0.2355
1:102796739:C:T	50	100	0.95	0.02197
1:102796827:A:T	50	100	1	0.1558
1:102797347:A:G	50	100	0.99	0.1376
1:102797360:T:G	50	100	1	0.01743
1:102797426:C:G	50	100	1	0.0256
1:102797448:G:A	50	100	1	0.0256
1:102797508:C:T	50	100	1	0.01071
1:102798155:A:T	50	100	1	0.0256
1:102798211:G:A	50	100	1	0.0256
1:102798463:T:G	50	100	1	0.2609
1:102798526:T:C	50	100	1	0.03177
1:102798672:C:T	50	100	0.93	0.05919
1:102798957:T:C	50	100	1	0.0256
1:102799161:A:T	50	100	1	0.1155
1:102799220:G:A	50	100	1	0.0394
1:102799256:G:A	50	96	0.97	0.05846
1:102799277:T:C	49	98	0.75	0.02269
1:102799279:T:C	49	81.6	0.99	0.236
1:102799281:C:T	49	98	0.97	0.03032
1:102799374:A:T	50	100	1	0.0256
1:102799408:G:A	50	100	1	0.4515
1:102799422:G:C	50	100	1	0.2616
1:102799670:C:T	50	100	0.99	0.02124
1:102799674:C:T	50	100	1	0.1541
1:102799682:C:G	50	100	0.97	0.03613
1:102799722:T:C	50	100	1	0.02578
1:102799979:T:C	50	100	1	0.0138
1:102800003:G:T	50	100	0.96	0.03776
1:102800433:T:A	50	100	1	0.01561
1:102800434:G:T	50	100	1	0.04121
1:102800523:T:A	50	100	1	0.1153
1:102800773:C:T	50	100	0.93	0.01398
1:102800798:G:T	50	100	0.94	0.01434
1:102800887:C:T	49	100	1	0.1543
1:102800932:A:G	50	100	0.82	0.01126
1:102800976:G:C	50	100	1	0.0256
1:102800994:G:A	50	100	1	0.0256
1:102801082:T:A	50	100	0.98	0.384
1:102801190:A:G	50	100	1	0.01561
1:102801235:T:A	50	100	0.99	0.03867
1:102801370:G:A	50	100	1	0.1156
1:102802203:G:T	50	100	1	0.1543
1:102802368:G:A	50	100	1	0.04031
1:102802572:C:T	50	100	1	0.04031
1:102802582:T:A	50	100	1	0.4397
1:102802591:A:C	50	100	0.95	0.01307
1:102802785:C:T	50	100	1	0.2756
1:102802963:G:A	50	100	1	0.1155
1:102803165:T:C	50	100	0.95	0.02197
1:102803194:A:G	50	100	1	0.0472
1:102803659:T:C	49	100	1	0.01471
1:102803688:G:T	49	100	1	0.04031
1:102803742:G:A	50	100	0.98	0.02033
1:102803875:T:C	50	100	1	0.04031
1:102803898:C:A	50	100	1	0.01035
1:102803981:G:A	50	100	1	0.2756
1:102803994:G:A	50	100	1	0.0256
1:102803998:G:A	50	100	1	0.02578
1:102804462:C:T	50	100	1	0.0256
1:102804521:T:A	50	100	1	0.1603
1:102804561:G:A	50	100	1	0.0256
1:102804588:C:T	50	100	1	0.01471
1:102804630:T:C	50	100	0.95	0.01307
1:102804831:G:A	50	100	1	0.0256
1:102805000:C:A	50	100	1	0.04702
1:102805087:A:T	50	100	1	0.0256
1:102805195:G:C	50	100	1	0.01398
1:102805223:T:C	50	100	1	0.03867
1:102805339:C:G	50	100	1	0.01471
1:102805371:C:G	50	98	0.99	0.2694
1:102805560:C:T	50	100	1	0.03377
1:102805824:G:C	50	100	0.95	0.02923
1:102805831:C:A	50	100	0.99	0.02923
1:102805854:T:C	50	100	1	0.04031
1:102806125:T:C	50	100	1	0.02905
1:102806203:T:C	50	100	1	0.04031
1:102806398:T:C	50	100	0.99	0.1757
1:102806413:C:A	50	100	0.99	0.02124
1:102806480:T:C	50	100	1	0.02578
1:102806515:G:T	50	100	1	0.4399
1:102806609:A:G	50	100	1	0.04031
1:102806868:T:C	50	98	0.98	0.4405
1:102806960:C:T	50	100	1	0.01471
1:102806968:T:C	50	100	1	0.0256
1:102807097:G:T	50	100	1	0.02033
1:102807103:G:A	50	100	1	0.02033
1:102807106:T:C	50	100	1	0.1543
1:102807113:G:T	50	100	0.98	0.07099
1:102807173:A:G	50	100	1	0.2355
1:102807377:T:C	50	96	0.9	0.02088
1:102807479:G:A	45	100	1	0.0256
1:102807706:T:C	50	100	1	0.01471
1:102808526:T:C	50	100	1	0.4399
1:102808623:A:T	50	100	1	0.2611
1:102808935:T:G	50	100	0.99	0.138
1:102808967:C:A	50	100	0.96	0.02342
1:102809181:A:G	50	100	0.99	0.2355
1:102809372:A:C	50	100	1	0.2355
1:102809433:C:T	50	100	1	0.0256
1:102809825:G:C	50	100	1	0.0256
1:102810036:T:C	50	100	0.99	0.1981
1:102810251:G:C	50	100	1	0.01598
1:102810419:T:G	50	100	1	0.03867
1:102810696:G:C	50	100	0.99	0.02124
1:102810989:T:A	50	100	1	0.04031
1:102811028:A:C	50	100	1	0.01071
1:102811338:T:C	50	100	1	0.02596
1:102811805:C:A	50	100	1	0.0256
1:102812015:T:C	50	100	1	0.1156
1:102812047:A:G	50	100	1	0.01561
1:102812490:A:C	50	100	1	0.02905
1:102812613:T:C	50	100	0.99	0.1376
1:102813154:T:C	50	98	1	0.4401
1:102813345:A:T	50	100	1	0.4501
1:102813415:G:A	50	100	1	0.0256
1:102813844:T:C	50	100	1	0.04049
1:102813853:T:C	50	100	1	0.155
1:102813972:T:C	50	100	1	0.04031
1:102814019:T:A	50	100	1	0.2355
1:102814354:T:C	50	100	1	0.04031
1:102814846:T:G	50	100	1	0.01598
1:102814898:T:C	50	100	0.99	0.199
1:102814916:C:A	50	100	1	0.03867
1:102815209:A:T	50	98	0.94	0.1058
1:102815231:C:A	50	100	1	0.0256
1:102815283:A:C	50	100	1	0.0256
1:102815456:A:T	50	100	1	0.01362
1:102815661:G:T	50	100	0.95	0.02633
1:102815774:C:G	50	100	0.95	0.03631
1:102816051:C:T	50	100	1	0.236
1:102816303:G:A	50	100	0.98	0.06826
1:102816312:T:C	50	100	1	0.0256
1:102816337:C:G	50	100	1	0.02905
1:102816394:A:T	50	100	1	0.2357
1:102816798:G:T	50	98	1	0.1543
1:102816875:C:T	50	100	1	0.1545
1:102816916:C:T	50	100	0.95	0.0187
1:102817005:G:C	50	100	1	0.04031
1:102817018:G:A	50	100	0.99	0.1759
1:102817642:T:C	50	100	1	0.04012
1:102817655:G:T	50	100	1	0.0256
1:102817775:A:G	50	100	1	0.0256
1:102817803:A:C	50	100	1	0.2355
1:102817882:T:A	50	100	1	0.2355
1:102818307:G:C	50	100	1	0.0256
1:102818439:G:C	50	100	0.99	0.1981
1:102818503:A:T	50	100	1	0.01543
1:102818650:T:G	50	100	1	0.01543
1:102819266:A:G	50	100	0.99	0.1304
1:102819336:G:T	50	100	1	0.2611
1:102819452:C:T	50	100	1	0.03867
1:102819727:T:C	50	100	1	0.4501
1:102819750:G:A	50	100	1	0.0256
1:102819789:C:A	50	100	1	0.01452
1:102820038:A:T	50	100	0.99	0.1983
1:102820089:C:T	50	100	0.94	0.02578
1:102820283:C:T	50	100	1	0.02633
1:102820302:T:C	48	85.4	1	0.4419
1:102820338:T:C	50	100	1	0.2362
1:102820339:G:T	50	100	1	0.2355
1:102820944:G:A	50	100	1	0.01416
1:102821092:T:C	50	100	1	0.4403
1:102821231:A:C	50	100	1	0.0256
1:102821444:G:A	50	100	1	0.01071
1:102821925:C:T	50	100	1	0.01471
1:102822165:G:A	50	100	1	0.254
1:102822489:G:A	50	100	0.95	0.01162
1:102822697:T:A	50	100	1	0.0256
1:102822699:G:C	50	100	0.96	0.02324
1:102822733:G:C	50	100	0.96	0.02324
1:102823205:T:C	50	100	1	0.1162
1:102823211:G:A	50	100	0.96	0.01452
1:102823604:A:G	50	100	1	0.0256
1:102824305:G:A	50	100	0.99	0.02179
1:102824375:C:T	50	100	0.99	0.1235
1:102824379:T:A	50	100	1	0.01452
1:102824618:A:C	50	100	1	0.01452
1:102825709:G:T	50	100	0.95	0.03631
1:102825947:T:C	50	100	1	0.0256
1:102826223:C:T	50	100	1	0.0256
1:102826556:C:T	50	100	0.99	0.01688
1:102826942:G:T	50	100	1	0.02578
1:102827006:C:T	50	100	0.99	0.02251
1:102827220:G:A	50	100	1	0.2538
1:102827224:C:A	50	100	1	0.2538
1:102827281:C:T	50	100	1	0.01071
1:102827479:C:T	50	100	1	0.0305
1:102827704:C:T	50	100	1	0.4503
1:102827737:A:T	50	100	0.97	0.02905
1:102827852:T:A	50	100	0.86	0.04847
1:102827992:C:A	50	100	1	0.03867
1:102828080:C:A	50	100	1	0.02578
1:102828301:G:A	50	100	1	0.0276
1:102828446:C:A	50	100	0.99	0.1304
1:102828549:T:C	50	100	0.95	0.03631
1:102828680:G:C	50	100	1	0.2289
1:102829073:C:T	50	100	0.98	0.1554
1:102829075:A:C	50	100	0.94	0.03704
1:102829384:G:C	50	100	0.99	0.1908
1:102829501:G:A	50	100	1	0.02269
1:102829560:C:T	50	100	1	0.03867
1:102829752:A:G	50	100	1	0.0256
1:102829837:C:A	50	100	0.86	0.01471
1:102830380:A:G	50	100	1	0.2538
1:102830574:A:C	50	100	1	0.2685
1:102830656:C:A	50	100	1	0.2282
1:102831061:T:C	50	100	1	0.2282
1:102831191:A:G	50	100	1	0.01489
1:102831815:T:A	50	100	1	0.2282
1:102831830:G:C	50	100	1	0.2685
1:102831996:C:T	50	100	1	0.03867
1:102832068:A:C	50	100	1	0.1155
1:102832118:T:C	50	100	1	0.1547
1:102832314:G:A	50	100	1	0.1547
1:102832434:G:A	50	100	1	0.04339
1:102832476:A:G	50	100	1	0.04321
1:102832585:A:T	50	100	1	0.01471
1:102832629:C:G	50	100	1	0.1545
1:102832644:A:C	50	100	0.95	0.03631
1:102832652:A:G	50	100	1	0.01471
1:102832653:A:T	50	100	1	0.2741
1:102832663:T:A	50	100	1	0.04321
1:102832750:T:C	50	100	1	0.01471
1:102832782:C:A	50	100	0.99	0.191
1:102832832:T:C	50	100	1	0.0138
1:102832860:A:G	50	100	0.96	0.02869
1:102832890:T:C	50	100	1	0.01471
1:102832919:G:C	50	100	1	0.01471
1:102832976:G:C	50	100	1	0.04321
1:102833021:T:C	50	100	1	0.04321
1:102833191:G:C	50	100	1	0.04321
1:102833284:T:C	50	100	1	0.04902
1:102833300:A:T	50	100	1	0.01471
1:102833329:A:G	50	100	1	0.05029
1:102833335:T:G	50	100	1	0.01071
1:102833484:G:A	50	100	0.99	0.1919
1:102833566:C:A	50	100	1	0.0394
1:102833717:T:C	50	100	0.99	0.1249
1:102833759:T:C	50	100	1	0.03813
1:102833916:G:A	50	98	0.99	0.1796
1:102833992:A:G	50	100	0.96	0.03141
1:102834153:G:T	50	100	1	0.04285
1:102834188:C:G	50	100	1	0.4477
1:102834365:A:G	50	100	0.99	0.2436
1:102834385:G:A	50	100	0.97	0.02342
1:102834485:G:A	50	100	0.96	0.03014
1:102835531:G:C	50	100	0.98	0.01035
1:102836056:A:C	50	100	0.98	0.09659
1:102836160:T:C	50	100	0.97	0.02487
1:102836417:C:T	50	98	0.99	0.04884
1:102836420:C:T	50	100	0.95	0.0167
1:102836644:G:A	50	100	1	0.2159
1:102836978:G:A	50	100	1	0.216
1:102837374:T:C	50	100	1	0.2159
1:102838212:G:T	50	100	1	0.04557
1:102838273:A:G	50	100	1	0.01416
1:102838601:G:A	50	100	0.97	0.02614
1:102838739:G:A	50	100	0.97	0.02451
1:102838810:A:G	50	100	1	0.03722
1:102839170:G:T	50	100	1	0.01325
1:102839231:T:C	50	100	0.99	0.2838
1:102839465:A:C	50	100	0.99	0.2531
1:102839527:G:A	50	100	0.97	0.03195
1:102839705:C:T	50	100	0.99	0.2531
1:102840088:G:A	50	100	0.87	0.01834
1:102840921:C:T	50	100	1	0.2157
1:102841275:A:T	50	100	1	0.2157
1:102841707:C:G	50	100	0.95	0.05646
1:102841909:C:T	50	100	1	0.2157
1:102842209:G:A	50	100	1	0.06118
1:102842515:G:C	50	100	1	0.06137
1:102843190:A:G	50	100	0.96	0.03086
1:102843608:G:A	50	100	1	0.01362
1:102844306:A:C	50	100	1	0.4488
1:102844555:C:A	50	100	1	0.08097
1:102844572:T:A	50	100	1	0.02469
1:102844633:T:C	50	100	1	0.4488
1:102844660:G:C	50	100	1	0.2536
1:102844854:C:G	50	100	1	0.03232
1:102845055:G:A	50	100	1	0.2082
1:102845266:C:T	50	100	1	0.1196
1:102845502:C:T	50	100	0.88	0.02397
1:102845872:C:G	50	100	1	0.2197
1:102846112:T:G	50	100	1	0.02469
1:102846359:C:T	50	100	1	0.4488
1:102846616:C:T	50	100	0.94	0.03667
1:102847000:C:T	50	100	1	0.01688
1:102847077:C:G	50	100	1	0.03232
1:102847102:T:G	50	100	0.98	0.03014
1:102847165:A:C	50	100	1	0.2197
1:102847352:C:T	50	100	1	0.03032
1:102847504:T:G	50	100	1	0.04503
1:102847515:T:A	50	100	1	0.2155
1:102847803:A:G	50	100	1	0.2536
1:102848180:T:C	50	100	1	0.0236
1:102848290:T:A	50	100	1	0.03722
1:102848581:C:T	50	100	1	0.2536
1:102849013:G:C	50	100	0.97	0.04484
1:102849301:C:T	50	100	1	0.02451
1:102849725:A:G	50	100	1	0.03014
1:102850694:G:A	50	100	0.97	0.03268
1:102850763:G:A	50	100	1	0.01434
1:102851118:T:G	50	100	1	0.08842
1:102851217:T:A	50	100	1	0.04484
1:102851420:C:T	50	100	1	0.02451
1:102851530:C:T	50	100	1	0.4484
1:102851539:A:T	50	100	0.98	0.04503
1:102851916:C:T	50	100	1	0.2199
1:102852004:C:A	50	100	1	0.02179
1:102852084:A:G	50	100	1	0.09568
1:102852685:T:G	50	100	1	0.02342
1:102852762:A:G	50	100	1	0.04484
1:102853025:C:T	50	100	1	0.2177
1:102853417:T:G	50	100	1	0.4483
1:102853779:A:G	50	100	1	0.01362
1:102853782:G:A	50	98	1	0.1698
1:102854114:T:C	50	100	1	0.02142
1:102854348:G:A	50	100	1	0.4477
1:102854627:G:T	50	100	1	0.1643
1:102854662:C:G	50	100	1	0.03922
1:102854697:A:G	50	100	1	0.03722
1:102855036:C:T	50	100	1	0.04975
1:102855061:C:T	50	100	0.99	0.03649
1:102855087:G:A	50	100	1	0.02179
1:102855191:G:C	50	100	1	0.4477
1:102856024:A:T	50	96	0.98	0.01616
1:102856164:C:T	50	100	1	0.02433
1:102856731:C:A	50	100	0.98	0.06917
1:102856756:C:T	50	100	1	0.1035
1:102856785:G:A	50	100	1	0.1698
1:102857085:A:G	50	100	1	0.2801
1:102857141:T:C	50	100	1	0.04375
1:102857306:G:A	50	100	1	0.01416
1:102857376:A:G	50	100	1	0.04975
1:102858062:A:G	50	100	1	0.04484
1:102858213:C:G	50	100	1	0.04775
1:102858257:A:G	50	100	0.94	0.03722
1:102858599:T:C	50	100	1	0.04793
1:102858727:A:G	50	100	1	0.1033
1:102858864:A:T	50	100	0.88	0.04503
1:102858976:C:A	50	100	1	0.4475
1:102859070:C:T	50	100	1	0.01053
1:102859071:A:G	50	100	0.96	0.0463
1:102859183:C:T	50	100	1	0.08896
1:102859325:C:T	50	100	1	0.1698
1:102859845:G:A	50	100	1	0.01398
1:102859931:G:A	50	100	1	0.02033
1:102860093:T:C	50	100	1	0.02124
1:102860218:T:C	50	100	1	0.4475
1:102860380:G:T	49	100	1	0.02179
1:102860660:G:A	50	100	0.98	0.05029
1:102861025:G:C	50	100	1	0.1698
1:102861057:G:T	50	100	1	0.1698
1:102861143:T:A	50	100	1	0.1641
1:102861206:A:G	50	100	1	0.1698
1:102861540:T:G	50	100	1	0.04375
1:102862444:C:T	50	100	1	0.01126
1:102862507:A:T	50	100	1	0.1698
1:102862514:C:G	50	100	1	0.1741
1:102862525:T:C	50	100	1	0.06736
1:102862577:C:A	50	100	1	0.2391
1:102862742:T:C	50	100	1	0.1033
1:102862880:T:C	50	100	1	0.05973
1:102863167:T:C	50	100	1	0.04484
1:102863310:C:T	50	100	1	0.03794
1:102863373:G:T	50	100	1	0.4475
1:102863379:G:A	50	100	1	0.03794
1:102863384:C:A	50	100	1	0.01271
1:102863391:C:G	50	100	0.99	0.173
1:102863477:C:G	50	100	1	0.1732
1:102863478:T:G	50	100	1	0.1732
1:102863480:C:A	50	100	1	0.1734
1:102863481:G:A	50	100	1	0.0167
1:102863608:G:A	50	90	0.99	0.1707
1:102863610:A:C	50	94	0.99	0.171
1:102863948:G:A	50	100	1	0.03794
1:102864036:G:A	50	100	0.96	0.03268
1:102864307:A:T	50	100	1	0.08878
1:102865221:C:G	50	100	1	0.4099
1:102865793:C:T	50	100	1	0.1739
1:102866753:G:T	50	100	1	0.1739
1:102866848:C:T	50	100	1	0.01307
1:102867217:G:A	50	100	1	0.03813
1:102867554:C:T	50	100	1	0.01325
1:102867569:T:C	50	100	1	0.2774
1:102867759:G:A	50	100	1	0.1739
1:102868007:C:T	50	100	1	0.02941
1:102868056:G:A	50	100	1	0.03922
1:102868094:C:T	50	100	1	0.1739
1:102868320:A:G	50	100	1	0.01452
1:102868391:G:A	50	100	1	0.01325
1:102868462:A:G	50	100	1	0.1035
1:102868921:T:A	50	100	1	0.2131
1:102868936:G:C	50	100	1	0.03794
1:102868949:G:A	50	100	1	0.1053
1:102869159:C:T	50	100	0.98	0.03558
1:102869195:C:T	50	100	1	0.03704
1:102869580:A:G	50	100	1	0.4475
1:102869736:G:A	50	100	1	0.1747
1:102870417:T:C	50	100	1	0.02179
1:102870917:G:T	50	100	1	0.1035
1:102871045:T:C	50	98	1	0.06137
1:102871512:A:G	50	100	1	0.2371
1:102871622:G:A	50	100	1	0.02433
1:102871626:C:T	50	100	1	0.01598
1:102871684:G:A	50	100	1	0.01797
1:102871800:G:A	50	100	0.99	0.1739
1:102872164:C:A	50	100	1	0.03286
1:102872577:C:G	50	100	1	0.1739
1:102873302:T:C	50	100	1	0.01906
1:102873529:A:G	50	100	1	0.213
1:102873555:G:A	50	98	1	0.2367
1:102873912:G:T	50	100	1	0.02451
1:102874020:G:A	50	100	1	0.01779
1:102874340:A:C	50	100	1	0.02433
1:102874654:T:C	50	100	1	0.02433
1:102874957:G:A	50	98	0.99	0.4473
1:102875067:T:C	50	98	0.99	0.449
1:102875455:A:G	50	100	1	0.01325
1:102875460:T:A	50	98	1	0.4468
1:102875591:A:G	50	100	1	0.1934
1:102875648:C:A	50	100	0.98	0.07389
1:102876032:A:T	50	100	1	0.02415
1:102876836:T:C	50	100	1	0.1977
1:102876914:G:A	50	100	0.99	0.06754
1:102877718:T:C	50	100	1	0.03885
1:102877914:G:A	50	100	1	0.1006
1:102878657:T:C	50	100	1	0.1017
1:102878841:T:C	50	100	1	0.1017
1:102879422:T:C	50	100	0.98	0.01452
1:102879586:G:A	50	100	1	0.05301
1:102880188:C:G	50	100	1	0.4473
1:102880663:C:A	50	100	1	0.1017
1:102880689:G:A	50	100	1	0.06754
1:102880696:A:T	50	100	1	0.05011
1:102881792:T:C	50	100	1	0.05301
1:102881860:A:G	50	100	0.98	0.03867
1:102881959:T:C	50	98	1	0.04357
1:102882028:C:A	50	100	0.99	0.0138
1:102882309:G:A	50	98	1	0.1002
1:102882407:T:C	50	100	1	0.02306
1:102882544:A:C	50	100	1	0.09641
1:102882671:A:C	50	100	0.92	0.01325
1:102882803:G:T	50	100	1	0.09568
1:102882904:A:T	50	98	1	0.1278
1:102882983:G:T	50	100	1	0.03522
1:102883097:A:T	50	98	1	0.0236
1:102883459:C:T	50	100	0.92	0.01561
1:102883554:G:T	50	100	0.61	0.03123
1:102883921:C:T	50	98	1	0.01398
1:102884094:C:A	50	100	1	0.01325
1:102884182:C:G	50	98	1	0.1269
1:102884306:T:G	50	100	0.95	0.0216
1:102884793:C:T	50	100	1	0.01053
1:102884853:G:A	50	100	1	0.3028
1:102884996:G:A	50	100	1	0.02179
1:102885325:A:C	50	100	1	0.03123
1:102885347:C:A	50	100	0.97	0.07516
1:102885564:T:A	50	100	1	0.02142
1:102885749:C:T	50	100	0.99	0.06227
1:102886408:A:G	50	100	1	0.03522
1:102887708:C:T	50	98	1	0.1267
1:102887960:T:C	50	100	1	0.02124
1:102888236:T:C	50	100	1	0.03522
1:102888435:T:A	50	100	1	0.09641
1:102888559:T:C	50	98	1	0.1245
1:102888582:A:G	50	98	0.99	0.1567
1:102889666:A:C	50	100	1	0.02124
1:102889782:A:G	50	100	0.8	0.0216
1:102889897:G:C	50	100	1	0.1107
1:102890209:A:C	50	98	0.99	0.2923
1:102890525:A:T	50	100	1	0.01598
1:102890526:A:C	50	100	0.99	0.0216
1:102890551:A:G	50	98	1	0.1231
1:102890680:T:C	50	98	0.99	0.04648
1:102890920:T:A	50	100	1	0.01053
1:102890921:C:T	50	98	1	0.1354
1:102890998:C:A	50	98	1	0.08951
1:102891818:G:A	50	98	1	0.0797
1:102892256:G:A	50	100	1	0.04702
1:102892667:G:A	50	100	1	0.03613
1:102892712:A:C	50	100	1	0.04702
1:102892722:T:C	50	100	1	0.1398
1:102892997:A:G	50	100	0.92	0.03613
1:102893147:T:G	50	100	1	0.0256
1:102893383:G:A	50	100	1	0.08279
1:102893450:A:G	50	100	1	0.065
1:102893502:T:C	50	100	1	0.08315
1:102893549:G:A	50	100	1	0.08279
1:102893560:A:G	50	100	1	0.08279
1:102893886:G:C	50	100	1	0.1298
1:102893897:T:G	50	100	1	0.0256
1:102894061:A:T	50	100	1	0.1206
1:102894154:C:T	50	100	1	0.08279
1:102894412:C:T	50	100	1	0.08279
1:102894854:A:C	50	100	1	0.08297
1:102894975:G:A	50	100	1	0.01235
1:102895395:G:A	50	98	1	0.0532
1:102895680:C:T	50	100	1	0.08279
1:102895935:A:G	50	100	1	0.08279
1:102895941:G:T	50	100	1	0.01362
1:102895956:T:A	50	100	1	0.08315
1:102896142:C:T	50	96	1	0.08388
1:102896279:C:T	50	100	1	0.03177
1:102896485:A:G	50	100	1	0.08279
1:102896809:C:T	50	100	1	0.08297
1:102897082:T:G	50	100	1	0.08279
1:102897353:T:C	50	100	0.98	0.07444
1:102897443:A:T	50	92	0.95	0.43120000000000003
1:102897445:T:A	50	100	0.86	0.01888
1:102897636:T:C	50	100	1	0.08279
1:102897746:G:A	50	100	1	0.02433
1:102897820:A:G	50	100	1	0.03068
1:102898030:C:A	50	100	1	0.03359
1:102898033:A:G	50	100	1	0.04702
1:102898344:A:C	49	100	1	0.08279
1:102898564:T:G	50	100	1	0.08279
1:102898840:C:T	50	100	1	0.08279
1:102898853:A:T	50	100	1	0.1298
1:102898931:T:A	50	100	1	0.01089
1:102899062:A:T	50	100	1	0.08279
1:102899139:G:A	50	100	1	0.08279
1:102899209:A:T	50	100	1	0.08279
1:102899523:G:A	50	100	1	0.08279
1:102899533:A:G	50	100	1	0.08297
1:102900192:A:G	50	100	0.91	0.02088
1:102900321:A:G	50	100	1	0.06572
1:102900840:G:A	50	100	1	0.03522
1:102901087:A:G	50	100	1	0.02233
1:102901315:T:A	50	100	0.99	0.03631
1:102901539:G:A	50	100	1	0.1204
1:102902440:G:C	50	100	0.9	0.0207
1:102902681:A:G	50	100	1	0.3631
1:102902724:C:T	50	100	1	0.03286
1:102902877:C:T	50	100	0.99	0.2816
1:102902960:C:T	50	100	1	0.01924
1:102903138:G:A	50	100	0.99	0.0699
1:102903271:G:A	50	100	0.89	0.02469
1:102903283:C:T	50	100	1	0.1496
1:102903430:C:T	50	100	1	0.06572
1:102903687:T:C	50	100	1	0.06554
1:102904177:T:C	50	100	0.91	0.02088
1:102904376:G:C	50	100	1	0.01071
1:102904393:G:C	49	100	1	0.06518
1:102904396:A:C	49	100	1	0.06554
1:102904426:A:C	50	100	1	0.04793
1:102904579:G:C	50	86	1	0.1741
1:102904594:T:C	49	85.7	0.84	0.08424
1:102904807:G:A	50	100	1	0.03304
1:102905013:T:C	50	98	0.98	0.07008
1:102905280:G:A	50	98	1	0.03286
1:102905308:G:A	48	100	1	0.05828
1:102905330:A:C	50	98	0.99	0.07135
1:102905885:T:C	50	98	1	0.07081
1:102905988:G:A	50	100	1	0.07081
1:102906096:T:C	50	100	1	0.07099
1:102906202:T:C	50	100	1	0.1501
1:102906426:G:C	50	100	1	0.03776
1:102906510:C:T	50	98	1	0.108
1:102906588:C:T	50	100	1	0.03032
1:102906596:A:G	50	100	1	0.02052
1:102906839:G:A	50	100	1	0.01162
1:102906918:T:C	50	100	0.98	0.118
1:102907099:C:A	50	100	1	0.05519
1:102907219:C:A	50	100	0.92	0.03268
1:102907261:T:C	50	100	0.84	0.02505
1:102907308:T:C	50	100	1	0.1073
1:102907435:A:G	50	100	1	0.03304
1:102907882:T:G	50	100	1	0.1073
1:102907895:C:A	50	100	1	0.02052
1:102908024:A:G	50	100	1	0.07081
1:102908072:G:C	50	100	1	0.03304
1:102908123:G:A	50	100	1	0.07099
1:102908222:T:C	50	100	1	0.07099
1:102908373:G:A	50	100	1	0.05501
1:102908478:T:G	50	100	1	0.03322
1:102908548:T:C	50	100	0.98	0.01906
1:102908549:A:C	50	100	1	0.03776
1:102908640:T:C	50	100	1	0.03304
1:102909023:T:C	50	100	1	0.1073
1:102909095:C:T	50	100	1	0.03776
1:102909760:A:G	50	100	1	0.01017
1:102909780:C:T	50	100	1	0.03032
1:102910003:G:A	50	100	0.98	0.09241
1:102910191:G:T	50	100	1	0.08678
1:102910627:A:G	50	100	0.99	0.02288
1:102910795:T:A	50	100	1	0.07099
1:102910945:T:C	50	100	0.99	0.03304
1:102911208:T:G	50	100	1	0.01144
1:102911306:C:T	50	100	1	0.02197
1:102911420:A:G	50	100	1	0.01525
1:102911671:A:G	50	100	1	0.01017
1:102911977:G:T	50	100	1	0.01452
1:102911985:G:C	50	100	1	0.03322
1:102912391:C:T	50	100	1	0.03776
1:102912507:G:T	50	100	1	0.03776
1:102912609:C:T	50	100	1	0.02106
1:102912623:C:G	50	100	1	0.03322
1:102912635:A:G	50	100	0.99	0.03304
1:102912793:C:T	50	100	0.98	0.03322
1:102912821:T:C	50	100	1	0.0659
1:102912990:A:T	50	100	1	0.03776
1:102913058:T:C	50	100	1	0.03304
1:102913433:A:T	50	100	1	0.08624
1:102913448:A:C	50	100	1	0.07099
1:102913864:C:T	50	100	1	0.03831
1:102913949:C:T	50	100	0.99	0.06245
1:102913968:T:C	50	98	1	0.08624
1:102913989:A:T	50	100	1	0.07099
1:102914314:A:C	50	100	1	0.07099
1:102914529:G:A	50	100	1	0.01198
1:102914572:G:A	50	100	1	0.03794
1:102914610:T:C	50	100	1	0.01525
1:102914685:G:A	50	100	1	0.01398
1:102914837:G:A	50	100	1	0.07117
1:102914916:T:A	50	100	0.98	0.03831
1:102914930:G:A	50	100	1	0.03776
1:102915205:C:T	50	100	1	0.03776
1:102915537:C:T	50	100	1	0.01017
1:102915573:C:T	50	100	1	0.118
1:102915740:T:C	50	100	1	0.03776
1:102916018:T:C	50	100	1	0.03322
1:102916224:T:A	50	100	1	0.08624
1:102916306:G:A	50	100	1	0.01398
1:102916317:A:C	50	100	1	0.03758
1:102916401:C:T	50	100	1	0.08606
1:102916430:A:G	50	100	1	0.1487
1:102916602:T:C	50	100	1	0.07081
1:102916743:A:G	50	100	1	0.07099
1:102916746:A:T	50	100	1	0.03758
1:102916842:A:G	50	100	1	0.07099
1:102916900:G:A	50	100	1	0.07099
1:102916976:G:A	50	100	1	0.07081
1:102917059:C:A	50	100	1	0.04575
1:102917072:G:T	50	100	1	0.03322
1:102917122:C:T	50	100	1	0.03758
1:102917440:T:C	50	100	1	0.03322
1:102917558:C:T	50	100	1	0.03322
1:102917583:A:G	50	100	1	0.0158
1:102917783:C:T	50	100	1	0.02215
1:102917813:T:A	50	100	1	0.08606
1:102917823:A:C	50	100	1	0.07081
1:102917966:C:T	50	100	1	0.1487
1:102918061:T:G	50	100	1	0.01797
1:102918092:A:C	50	100	1	0.03322
1:102918107:T:C	50	100	1	0.03322
1:102918294:T:C	50	100	1	0.03758
1:102918545:A:G	50	100	1	0.03758
1:102918559:T:C	50	100	0.99	0.03322
1:102918612:T:C	50	100	1	0.03322
1:102919054:T:C	50	100	1	0.1487
1:102919079:G:A	50	100	1	0.03758
1:102919213:A:T	50	100	1	0.02524
1:102919515:T:A	50	100	1	0.01107
1:102919816:C:A	50	100	1	0.03322
1:102919844:C:A	50	100	0.96	0.03322
1:102920235:C:G	50	100	0.96	0.01634
1:102920544:C:G	50	100	1	0.03322
1:102920704:A:C	50	100	1	0.1489
1:102921104:G:A	50	100	1	0.03322
1:102922055:T:C	50	100	1	0.03014
1:102922279:C:T	50	100	1	0.02251
1:102922405:G:T	50	100	1	0.01017
1:102922624:C:A	50	100	1	0.02251
1:102922685:C:T	50	100	1	0.1153
1:102923608:T:G	50	100	1	0.06028
1:102923692:C:A	50	100	1	0.02251
1:102923712:C:T	50	100	1	0.03776
1:102923805:T:C	50	100	1	0.03776
1:102923876:A:G	50	100	1	0.02251
1:102924077:C:T	50	100	1	0.1719
1:102924113:C:T	50	100	1	0.01616
1:102924200:G:A	50	100	1	0.02524
1:102924280:A:C	50	100	1	0.1518
1:102924355:T:C	50	100	1	0.03322
1:102924446:A:G	50	100	1	0.04666
1:102924771:G:C	50	100	1	0.08588
1:102925113:G:A	50	100	1	0.03322
1:102925169:G:A	50	100	1	0.08588
1:102925186:G:C	50	100	1	0.01924
1:102925312:A:G	50	100	1	0.0935
1:102925859:C:T	50	100	1	0.02197
1:102926065:A:G	50	100	1	0.1796
1:102926895:A:T	50	100	1	0.01035
1:102927068:T:A	50	100	1	0.03304
1:102927320:C:T	49	100	1	0.03776
1:102927380:G:A	50	100	1	0.06845
1:102927513:G:C	50	100	1	0.02251
1:102927611:G:C	50	98	1	0.1788
1:102927660:A:C	50	100	0.95	0.04049
1:102928257:C:A	50	100	1	0.02179
1:102928391:A:C	50	100	1	0.02142
1:102928522:C:T	50	100	0.96	0.01071
1:102928679:G:C	50	98	1	0.1512
1:102928697:G:T	50	98	1	0.05882
1:102928804:G:A	48	97.9	1	0.05465
1:102928964:T:G	47	100	1	0.03413
1:102928980:T:G	49	100	1	0.03431
1:102929098:A:C	49	98	0.97	0.02941
1:102929119:G:T	50	100	1	0.01144
1:102929167:A:G	49	95.9	1	0.1665
1:102929168:T:C	49	100	1	0.01507
1:102929203:C:T	48	97.9	1	0.1514
1:102929409:C:T	50	100	0.98	0.03867
1:102929472:C:T	50	100	1	0.0138
1:102929473:C:T	50	100	1	0.01507
1:102929643:C:T	50	100	1	0.01924
1:102929719:C:T	50	88	1	0.08588
1:102929722:T:G	50	88	1	0.08588
1:102929723:T:A	50	88	1	0.08588
1:102929800:A:T	50	100	1	0.03014
1:102929832:T:G	49	100	1	0.0138
1:102930150:A:G	50	100	1	0.1792
1:102930171:G:A	50	100	1	0.02124
1:102930224:G:T	50	100	1	0.05102
1:102930406:G:A	49	100	1	0.01017
1:102930436:T:C	49	100	1	0.1516
1:102930448:C:G	50	100	1	0.01943
1:102930544:T:C	50	100	1	0.01107
1:102930575:C:A	50	100	0.99	0.1298
1:102930744:C:T	50	100	1	0.03649
1:102930793:A:G	50	100	1	0.06572
1:102930812:T:A	50	100	1	0.05047
1:102930860:A:T	50	100	1	0.06845
1:102930980:T:C	50	100	1	0.03304
1:102931043:G:C	50	100	1	0.04666
1:102931091:C:T	49	98	0.94	0.04847
1:102931096:G:A	48	100	1	0.01924
1:102931302:T:G	50	100	1	0.05901
1:102931305:T:C	50	100	1	0.02124
1:102931342:T:C	50	100	0.99	0.03304
1:102931373:G:T	49	100	1	0.03776
1:102931398:C:T	50	100	1	0.06536
1:102931493:G:A	50	100	0.96	0.03304
1:102931556:A:C	50	100	1	0.03413
1:102931558:A:T	50	100	1	0.03776
1:102931598:G:A	50	100	0.97	0.1149
1:102931796:T:C	50	98	1	0.02124
1:102931836:G:C	49	95.9	1	0.0935
1:102931960:T:A	50	96	1	0.1792
1:102932269:C:T	50	100	1	0.02215
1:102932354:G:T	50	100	1	0.03776
1:102932380:G:T	50	100	1	0.03304
1:102932451:C:T	50	100	1	0.06863
1:102932452:G:A	50	100	1	0.1155
1:102932726:C:T	50	100	1	0.1153
1:102932987:C:A	49	93.9	1	0.08588
1:102933467:G:A	50	100	0.93	0.02887
1:102933492:A:C	50	100	1	0.06227
1:102933738:C:T	50	100	1	0.03341
1:102933739:G:A	50	100	1	0.01107
1:102933909:T:G	50	100	1	0.08588
1:102933944:C:T	50	100	1	0.01507
1:102934350:G:A	50	100	1	0.03958
1:102934777:A:G	50	100	1	0.04357
1:102935452:T:C	50	100	1	0.02378
1:102935477:G:C	50	100	1	0.4602
1:102935669:C:G	50	100	1	0.03395
1:102935740:G:A	50	100	0.88	0.02106
1:102936145:T:C	50	100	0.95	0.01652
1:102936185:C:T	50	100	1	0.08588
1:102936345:G:A	50	100	1	0.03395
1:102936392:G:A	50	100	1	0.03159
1:102936525:G:A	50	100	1	0.07062
1:102936615:A:T	50	100	1	0.01107
1:102937070:C:A	50	100	1	0.06826
1:102937179:T:C	50	100	1	0.4611
1:102937219:T:C	50	100	0.96	0.01434
1:102937532:C:T	50	100	1	0.4597
1:102937553:G:A	50	100	1	0.03395
1:102937645:T:C	50	100	1	0.1541
1:102937712:A:T	50	98	1	0.08588
1:102937784:C:A	50	100	1	0.01107
1:102937806:T:A	50	100	1	0.04321
1:102937838:T:C	50	100	1	0.08588
1:102938176:T:C	50	100	1	0.02106
1:102938190:C:A	50	100	1	0.04975
1:102938196:A:G	50	100	1	0.2703
1:102938204:C:A	50	100	1	0.02106
1:102938276:T:C	50	100	1	0.02106
1:102938358:G:A	50	100	1	0.09677
1:102938388:A:T	50	100	1	0.4599
1:102938641:T:C	50	100	1	0.06318
1:102938645:A:T	50	100	1	0.1055
1:102938663:T:C	50	100	1	0.3978
1:102938674:G:A	50	100	0.98	0.02251
1:102938680:A:G	50	100	1	0.06227
1:102938760:C:A	50	100	1	0.04285
1:102938767:A:G	50	100	1	0.1743
1:102938828:T:C	50	100	1	0.3495
1:102939380:A:T	50	100	0.98	0.06227
1:102939607:G:A	50	100	1	0.03032
1:102939774:T:C	50	100	0.97	0.03558
1:102939792:C:G	50	100	1	0.06227
1:102939801:G:C	50	100	1	0.3949
1:102940237:G:A	50	100	0.99	0.1687
1:102940336:G:A	50	100	1	0.1142
1:102940838:A:G	50	100	0.97	0.0138
1:102941060:C:G	50	100	1	0.2725
1:102941336:C:T	50	100	1	0.1068
1:102941612:T:C	50	100	1	0.01507
1:102941633:T:A	50	100	1	0.03032
1:102941853:A:G	50	100	0.99	0.03958
1:102942315:T:G	50	100	1	0.4375
1:102942443:T:C	50	100	1	0.3796
1:102942713:A:G	50	100	1	0.4374
1:102943132:C:A	50	100	1	0.06155
1:102943482:C:A	50	80	0.9	0.4924
1:102943523:C:G	50	100	1	0.0394
1:102943544:A:C	50	100	1	0.4593
1:102943739:C:T	50	100	1	0.09477
1:102943761:C:T	50	100	1	0.3794
1:102943917:A:C	50	100	1	0.0138
1:102944002:T:C	50	100	1	0.1019
1:102944169:C:T	50	100	1	0.02342
1:102944348:G:C	50	100	1	0.02142
1:102944507:A:G	50	100	1	0.1282
1:102944568:G:A	50	100	1	0.1068
1:102944598:G:A	50	100	1	0.02197
1:102944649:G:C	50	100	1	0.1019
1:102945122:G:A	50	100	1	0.05465
1:102945190:T:C	50	100	0.99	0.1019
1:102945194:G:A	50	100	1	0.1019
1:102945388:C:T	50	100	1	0.1022
1:102945494:G:A	50	100	1	0.1019
1:102945895:C:T	50	100	1	0.04757
1:102945971:C:T	49	77.6	1	0.1022
1:102946025:T:C	42	76.2	1	0.2723
1:102946095:G:C	42	92.9	1	0.1019
1:102946151:A:G	47	97.9	1	0.1019
1:102946266:A:C	49	100	1	0.01434
1:102946394:T:C	50	100	1	0.1019
1:102946395:G:A	50	100	1	0.02197
1:102946444:T:C	50	100	1	0.05465
1:102946463:A:G	50	100	1	0.102
1:102946505:G:C	50	100	1	0.1019
1:102946515:G:T	50	100	1	0.03885
1:102946522:C:T	50	100	1	0.0394
1:102946611:A:C	50	100	1	0.04739
1:102947096:A:G	50	100	1	0.03994
1:102947130:A:G	50	100	1	0.03994
1:102947223:T:C	50	100	1	0.01525
1:102947368:A:T	50	100	1	0.05465
1:102947403:G:A	50	100	1	0.01507
1:102947404:G:T	50	100	1	0.4606
1:102947657:G:T	50	100	1	0.2723
1:102948042:C:T	50	100	1	0.06191
1:102948444:A:C	50	98	1	0.03994
1:102948512:G:A	50	100	1	0.1068
1:102948541:C:T	50	100	1	0.1699
1:102948733:T:C	50	100	1	0.05501
1:102949450:G:T	50	100	1	0.01525
1:102949493:A:T	50	100	1	0.0305
1:102949726:C:T	50	100	0.99	0.3936
1:102949771:T:C	50	100	1	0.06772
1:102949845:A:T	50	100	1	0.0138
1:102949905:T:G	50	100	1	0.1051
1:102950108:A:T	49	100	1	0.04248
1:102950335:T:A	50	100	1	0.05465
1:102950628:A:C	50	100	1	0.03994
1:102950914:G:C	50	100	1	0.06935
1:102950945:C:T	50	100	1	0.03994
1:102950952:A:C	50	100	1	0.03994
1:102951096:G:A	50	100	1	0.01888
1:102951134:A:G	50	100	1	0.1031
1:102951256:C:A	50	100	1	0.03268
1:102951617:A:G	49	100	0.99	0.179
1:102951647:G:C	50	96	0.99	0.3954
1:102951667:G:A	50	100	1	0.04521
1:102951808:G:C	50	100	1	0.0167
1:102951984:G:A	50	100	1	0.02197
1:102952037:A:G	50	100	1	0.0719
1:102952046:G:A	50	100	1	0.03177
1:102952111:T:A	50	100	1	0.0276
1:102952281:T:C	50	100	1	0.0719
1:102952517:A:C	50	100	1	0.06082
1:102952523:T:G	50	98	0.96	0.02996
1:102952693:G:A	50	100	1	0.07135
1:102953076:A:G	50	100	0.98	0.02669
1:102953180:C:T	50	100	0.98	0.0541
1:102953205:T:C	50	100	1	0.06718
1:102953306:T:C	50	100	1	0.1318
1:102953541:A:G	50	100	1	0.06082
1:102953658:A:C	50	100	1	0.1102
1:102953659:A:G	50	100	1	0.1102
1:102953682:A:G	50	100	1	0.3479
1:102953778:G:A	50	100	1	0.02705
1:102954382:C:T	50	100	1	0.124
1:102954497:A:G	50	100	1	0.0719
1:102954643:G:A	50	100	1	0.06863
1:102954792:C:T	50	100	1	0.06845
1:102955074:A:T	50	100	1	0.3154
1:102955105:G:T	50	100	1	0.07208
1:102955203:G:T	50	100	1	0.3902
1:102955447:T:C	50	100	1	0.3092
1:102955788:T:C	50	100	1	0.06028
1:102955877:C:A	50	100	1	0.02215
1:102956297:A:G	50	100	1	0.04248
1:102956728:A:T	50	100	1	0.09459
1:102956981:A:C	50	100	1	0.3631
1:102957087:T:C	50	100	1	0.193
1:102957125:C:A	50	100	1	0.3631
1:102957174:T:C	50	100	1	0.2801
1:102957233:T:C	50	98	1	0.1242
1:102957993:T:C	50	98	0.93	0.0699
1:102958032:A:G	50	100	1	0.06028
1:102958081:A:T	50	100	1	0.01507
1:102958740:C:T	49	100	0.92	0.03232
1:102959031:A:G	50	100	1	0.06863
1:102959247:T:C	50	100	1	0.3633
1:102959396:G:A	50	100	1	0.06046
1:102959658:A:T	50	100	1	0.3631
1:102959769:T:C	50	100	1	0.01507
1:102959898:A:T	50	100	1	0.0276
1:102961453:A:G	50	100	1	0.3702
1:102961589:C:T	50	100	1	0.1242
1:102961825:A:G	50	100	1	0.2647
1:102961851:T:C	50	100	1	0.04194
1:102962288:T:A	50	100	1	0.03377
1:102962438:A:T	50	100	1	0.1242
1:102962833:G:A	50	100	1	0.06028
1:102962957:G:C	50	100	1	0.01507
1:102962998:C:T	50	100	1	0.04194
1:102963646:G:T	50	100	1	0.2651
1:102963855:G:T	50	100	1	0.2651
1:102963861:C:T	50	100	1	0.04194
1:102964305:A:G	50	100	0.98	0.01598
1:102964382:T:C	50	100	1	0.3401
1:102964612:A:G	50	100	0.9	0.02996
1:102965954:A:G	50	100	1	0.01561
1:102966025:T:C	50	100	1	0.01525
1:102966224:G:T	50	100	1	0.0276
1:102966469:G:T	50	100	1	0.01507
1:102966726:T:A	50	100	0.98	0.02705
1:102966863:T:G	50	100	1	0.1104
1:102967131:T:C	50	100	1	0.06046
1:102967386:A:G	50	98	1	0.06064
1:102967390:G:A	50	100	0.97	0.01089
1:102967482:C:T	50	100	0.96	0.02215
1:102967486:C:G	50	100	1	0.05973
1:102968426:C:G	50	100	1	0.01507
1:102968452:T:C	50	100	0.98	0.07226
1:102968786:T:A	49	100	1	0.1242
1:102968792:C:G	50	100	1	0.04248
1:102968914:G:A	50	100	1	0.06028
1:102968980:C:A	50	100	0.99	0.01924
1:102969445:G:A	50	100	1	0.1928
1:102969786:C:T	50	100	1	0.02378
1:102970070:G:A	50	90	1	0.07607
1:102970379:T:C	50	100	0.99	0.0719
1:102970585:A:G	50	100	1	0.193
1:102970909:G:T	50	100	1	0.01416
1:102971036:C:A	50	100	0.98	0.04031
1:102971195:T:C	50	100	1	0.02179
1:102971218:T:C	50	100	1	0.0187
1:102971737:G:C	50	100	1	0.2656
1:102972612:C:T	50	100	1	0.02033
1:102972667:C:T	50	100	1	0.2656
1:102972685:C:T	50	100	1	0.07244
1:102973039:A:G	50	100	1	0.04121
1:102973239:T:C	50	100	1	0.1932
1:102974263:T:G	50	98	1	0.07244
1:102975719:A:G	50	100	1	0.1249
1:102975937:C:T	50	100	1	0.01561
1:102976175:C:T	50	100	1	0.05973
1:102976221:C:T	50	98	1	0.3709
1:102976258:A:G	50	98	0.99	0.459
1:102976381:C:T	50	100	1	0.07298
1:102976440:A:G	50	100	1	0.02197
1:102976536:T:C	50	98	1	0.0728
1:102976629:T:A	50	100	1	0.01416
1:102976923:T:C	50	100	1	0.07262
1:102976997:C:T	50	100	1	0.02179
1:102977048:G:A	50	100	1	0.06863
1:102977056:G:A	50	100	1	0.07244
1:102977407:G:C	50	100	1	0.06863
1:102977649:T:A	50	100	1	0.3034
1:102977893:G:T	50	100	1	0.03867
1:102978159:G:T	50	100	1	0.364
1:102978569:A:C	50	100	1	0.07244
1:102978614:C:T	50	100	1	0.02179
1:102978941:A:G	50	100	1	0.3034
1:102979667:G:A	50	100	1	0.2658
1:102979833:T:C	50	100	1	0.09477
1:102979873:T:C	50	100	1	0.04194
1:102980105:A:G	50	100	1	0.04339
1:102980367:A:C	50	100	1	0.02288
1:102980892:T:A	50	100	1	0.3415
1:102981064:A:G	50	100	1	0.1245
1:102981257:A:G	50	100	1	0.01416
1:102981595:T:A	50	100	1	0.01507
1:102981795:A:T	50	100	1	0.02778
1:102981997:G:T	50	100	1	0.01416
1:102982686:T:G	50	100	1	0.1939
1:102982735:G:A	50	100	0.99	0.01979
1:102983015:G:A	50	100	1	0.01561
1:102983239:C:T	50	100	1	0.2809
1:102983445:G:A	50	100	1	0.1104
1:102983734:A:G	50	100	1	0.04212
1:102983779:C:A	50	100	1	0.06064
1:102983899:G:T	50	100	1	0.0276
1:102984042:G:C	50	100	1	0.06082
1:102984304:G:T	50	100	1	0.01416
1:102984640:T:C	50	100	1	0.183
1:102985262:A:G	50	100	1	0.01344
1:102985356:T:C	50	100	1	0.08279
1:102985899:A:C	50	100	1	0.3638
1:102985971:C:A	50	100	1	0.3638
1:102986127:C:T	50	100	1	0.01416
1:102986163:C:A	50	100	1	0.3642
1:102986392:G:A	48	97.9	1	0.02179
1:102986601:T:C	50	100	1	0.09532
1:102986802:T:C	50	100	1	0.02179
1:102986809:C:T	50	100	1	0.01979
1:102986836:A:C	50	100	1	0.2458
1:102987025:A:C	50	100	1	0.07081
1:102987186:T:C	50	100	1	0.1752
1:102987316:T:C	50	100	1	0.04212
1:102987577:A:G	50	100	1	0.02179
1:102987823:G:C	50	100	1	0.2324
1:102988062:G:A	50	100	1	0.02106
1:102988137:T:C	50	100	1	0.0158
1:102988201:C:T	50	100	1	0.01561
1:102988268:C:T	50	100	1	0.2166
1:102988394:T:C	50	100	1	0.0374
1:102988650:C:T	50	100	1	0.01561
1:102989065:T:C	50	100	1	0.1472
1:102989312:A:G	50	100	0.99	0.01652
1:102989661:C:T	50	100	1	0.1993
1:102990099:T:C	50	100	1	0.03813
1:102990213:C:T	50	100	1	0.02106
1:102990344:A:T	50	92	0.91	0.279
1:102990408:C:A	50	100	1	0.01634
1:102990620:T:C	50	100	1	0.01761
1:102990706:C:T	50	100	0.95	0.04267
1:102991600:G:T	50	100	1	0.1997
1:102991673:A:G	50	100	1	0.02106
1:102991850:T:C	50	100	1	0.04412
1:102992382:T:C	50	100	1	0.01561
1:102992401:G:T	50	100	1	0.01561
1:102992724:A:T	50	100	1	0.01398
1:102992814:T:C	50	100	1	0.05047
1:102992839:C:A	50	100	1	0.01561
1:102993071:T:C	50	100	0.96	0.02106
1:102993358:C:A	50	100	1	0.2634
1:102993464:A:G	50	100	1	0.01634
1:102993518:C:T	50	100	1	0.1117
1:102993966:A:T	50	100	1	0.02106
1:102993981:C:T	50	100	1	0.2634
1:102994002:T:C	50	100	1	0.1236
1:102994048:T:C	50	100	1	0.0158
1:102994066:C:T	50	100	1	0.01634
1:102994388:T:C	50	100	1	0.04357
1:102994426:C:A	50	100	0.96	0.01017
1:102994458:T:C	50	100	0.99	0.0276
1:102994487:C:T	50	100	1	0.0374
1:102994626:T:C	50	100	1	0.02106
1:102995952:T:A	50	100	1	0.08969
1:102996830:T:C	50	100	1	0.112
1:102996917:A:G	50	100	1	0.1485
1:102996991:G:A	50	100	1	0.05084
1:102997364:G:A	50	100	1	0.02651
1:102997386:T:C	50	100	1	0.01561
1:102998007:T:A	50	100	1	0.03704
1:102998068:G:A	50	100	1	0.03667
1:102998127:C:T	50	100	1	0.03667
1:102998420:G:T	50	100	1	0.1487
1:102998505:T:A	50	100	1	0.1999
1:102998678:T:C	50	100	1	0.05084
1:102999101:G:A	50	100	1	0.01652
1:102999377:T:A	50	100	1	0.01017
1:102999487:A:G	50	100	1	0.02088
1:102999503:G:A	50	100	1	0.1117
1:102999704:A:C	50	100	1	0.09459
1:102999709:T:A	50	100	1	0.02088
1:102999749:T:C	49	98	1	0.05084
1:102999873:T:G	50	100	1	0.03704
1:103000040:G:A	50	100	1	0.03649
1:103000207:A:G	50	100	1	0.0512
1:103000455:C:T	50	100	1	0.0158
1:103000497:T:C	50	100	1	0.1516
1:103000808:C:G	50	100	1	0.02306
1:103001361:A:C	50	100	1	0.1485
1:103001662:C:T	50	100	1	0.05138
1:103001667:T:C	50	100	1	0.09459
1:103001778:A:G	50	100	1	0.0216
1:103002040:A:G	50	100	1	0.1002
1:103002059:C:T	50	100	1	0.09023
1:103002739:C:T	50	100	1	0.05084
1:103003053:A:G	50	100	0.99	0.09005
1:103003211:A:T	50	100	1	0.1002
1:103003564:C:A	50	100	1	0.0158
1:103003590:G:A	50	100	1	0.07135
1:103003605:A:G	50	98	1	0.07135
1:103003758:G:A	50	100	0.96	0.03359
1:103003810:T:C	50	100	1	0.0158
1:103004057:T:A	50	100	1	0.07153
1:103004433:A:G	50	100	1	0.01997
1:103004635:T:C	50	100	1	0.02796
1:103004931:G:A	50	100	1	0.01997
1:103004991:G:A	50	100	1	0.2629
1:103005184:T:A	50	100	1	0.07135
1:103006595:C:A	50	100	0.95	0.01997
1:103006849:A:G	49	100	1	0.01452
1:103007346:A:G	50	100	1	0.07081
1:103007391:T:C	50	100	1	0.05084
1:103007675:T:G	50	100	1	0.04357
1:103007683:C:T	50	100	1	0.0158
1:103007729:G:A	50	100	1	0.02106
1:103007800:C:A	50	100	1	0.04357
1:103007817:G:T	50	98	1	0.05084
1:103007853:T:C	50	98	1	0.07081
1:103007951:T:C	50	100	1	0.07081
1:103007981:A:T	50	100	1	0.06373
1:103008058:A:G	50	100	1	0.05084
1:103009070:T:A	50	100	1	0.02796
1:103009071:C:T	50	100	1	0.02796
1:103009141:T:C	50	100	0.93	0.06409
1:103009367:T:C	50	100	1	0.01997
1:103009566:T:C	50	100	1	0.09005
1:103010295:G:A	50	100	1	0.05084
1:103010461:A:G	50	100	1	0.09441
1:103010623:T:C	50	100	1	0.05084
1:103010740:G:A	50	100	1	0.06373
1:103011121:C:G	50	100	1	0.07081
1:103011323:G:A	50	100	1	0.07081
1:103011611:T:G	50	100	1	0.03268
1:103011670:T:G	50	100	1	0.07081
1:103011994:A:G	50	100	1	0.04466
1:103012263:A:G	50	100	1	0.07117
1:103013000:C:T	50	100	1	0.1006
1:103013390:G:A	50	100	1	0.1024
1:103013562:A:T	50	100	1	0.0216
1:103013684:T:A	50	100	1	0.01997
1:103013861:T:A	50	100	1	0.02923
1:103013973:A:G	50	100	1	0.04375
1:103014831:T:C	50	100	1	0.0906
1:103015190:G:T	50	100	1	0.01452
1:103015393:C:T	50	100	1	0.02923
1:103015968:T:C	50	100	1	0.05084
1:103016155:T:G	50	100	1	0.02179
1:103016488:G:C	50	100	1	0.01452
1:103017058:A:G	50	100	1	0.04357
1:103017264:T:C	50	100	1	0.05084
1:103017374:G:T	50	100	1	0.01652
1:103017664:A:T	50	100	1	0.02796
1:103017773:T:C	50	100	1	0.01997
1:103017802:T:A	50	100	0.98	0.04884
1:103018081:G:A	50	100	1	0.02923
1:103018113:A:C	50	100	1	0.01652
1:103018357:G:A	50	100	1	0.01997
1:103018642:A:G	50	100	1	0.01634
1:103019516:G:C	50	100	1	0.0158
1:103019562:G:A	50	100	1	0.1436
1:103019671:T:C	50	100	1	0.07226
1:103019832:C:T	49	98	1	0.07226
1:103019985:T:C	50	94	1	0.1436
1:103019987:C:A	49	98	1	0.06627
1:103019991:T:A	49	95.9	1	0.1436
1:103019993:G:A	48	95.8	1	0.07226
1:103020038:G:A	50	100	1	0.01743
1:103020350:C:T	48	100	1	0.04938
1:103020364:T:A	48	100	1	0.04285
1:103020627:C:A	40	97.5	1	0.02923
1:103020683:G:T	43	95.3	0.99	0.05519
1:103020887:G:A	49	100	1	0.06663
1:103020977:C:A	50	100	1	0.02288
1:103021000:A:G	50	100	1	0.2988
1:103021093:T:C	50	100	1	0.0492
1:103021145:A:G	50	100	1	0.0492
1:103021202:A:G	50	100	1	0.07226
1:103021205:T:G	50	100	1	0.0158
1:103021688:T:C	50	100	1	0.07208
1:103022112:T:C	49	100	1	0.0492
1:103022119:G:A	50	100	1	0.04575
1:103022155:C:T	50	100	1	0.02288
1:103022260:C:A	50	100	1	0.02923
1:103022617:G:A	50	100	1	0.07208
1:103023086:T:C	50	100	1	0.02288
1:103023568:G:T	50	100	1	0.07208
1:103023576:C:A	50	100	1	0.07208
1:103023634:T:G	50	100	1	0.07208
1:103023644:T:A	50	100	0.96	0.06645
1:103023653:T:C	50	100	1	0.02288
1:103023668:A:C	50	100	1	0.0492
1:103023808:T:C	50	100	1	0.07226
1:103023863:A:G	50	100	1	0.02633
1:103023892:G:A	50	100	1	0.07208
1:103023963:C:A	50	100	1	0.07208
1:103024005:C:T	50	100	1	0.07208
1:103024180:T:C	50	100	1	0.07208
1:103024210:T:C	50	100	1	0.07153
1:103024234:A:G	50	100	1	0.07208
1:103024290:C:T	50	100	1	0.02306
1:103024417:G:A	50	100	1	0.07208
1:103024432:A:T	50	100	1	0.0492
1:103024515:T:A	50	100	1	0.04357
1:103024524:T:G	50	100	1	0.07208
1:103024607:C:A	50	100	1	0.07208
1:103024611:A:C	50	100	1	0.07208
1:103024653:A:G	50	100	1	0.07208
1:103024696:A:G	50	100	1	0.04357
1:103024735:A:T	50	100	1	0.07208
1:103024797:T:C	50	100	1	0.07208
1:103025651:A:T	50	100	1	0.0158
1:103025905:T:G	50	100	1	0.07244
1:103026009:T:C	50	100	1	0.01634
1:103026013:G:T	50	100	1	0.07208
1:103026016:C:T	50	100	0.97	0.07208
1:103026468:G:T	50	100	1	0.02288
1:103026521:G:A	50	100	1	0.07244
1:103026552:A:G	50	100	1	0.07244
1:103026712:G:T	50	100	1	0.07226
1:103026811:T:C	50	100	1	0.07244
1:103026880:A:G	50	100	1	0.07226
1:103027344:C:T	49	98	1	0.345
1:103027682:C:A	50	100	1	0.07226
1:103027805:C:A	50	100	1	0.01761
1:103028145:T:C	50	100	1	0.06736
1:103028259:C:T	50	100	1	0.01743
1:103028286:G:A	50	100	1	0.02288
1:103028562:A:G	50	100	1	0.07208
1:103028617:C:T	50	100	1	0.07208
1:103028681:G:A	50	98	1	0.01761
1:103028783:G:T	50	100	1	0.07262
1:103028872:T:C	50	100	1	0.3455
1:103028885:T:C	50	100	1	0.07262
1:103028891:T:A	50	100	1	0.02324
1:103028967:C:A	50	100	1	0.02269
1:103029101:T:A	50	100	1	0.02269
1:103029180:C:T	50	100	1	0.04993
1:103029286:G:A	50	100	1	0.07262
1:103029631:C:T	50	100	1	0.04375
1:103029633:A:G	50	100	0.95	0.03631
1:103029671:G:A	50	100	1	0.01598
1:103029717:A:G	50	100	0.93	0.05065
1:103029915:A:C	50	100	1	0.02269
1:103030200:T:C	50	100	1	0.02269
1:103030630:A:C	50	100	1	0.07262
1:103030647:A:T	50	100	1	0.07335
1:103030711:A:G	50	100	0.96	0.03322
1:103031064:G:T	50	100	1	0.06681
1:103031236:A:G	50	100	1	0.07335
1:103031319:G:A	50	100	1	0.07262
1:103031427:G:A	50	100	1	0.04375
1:103031637:T:C	50	100	1	0.07335
1:103031719:C:A	50	100	0.97	0.03159
1:103031794:C:T	50	100	1	0.01707
1:103031826:G:A	50	100	1	0.02397
1:103031864:T:A	50	100	1	0.07335
1:103032027:T:C	50	100	1	0.06681
1:103032036:G:A	50	100	1	0.07335
1:103032118:C:T	50	100	1	0.07335
1:103032395:C:A	50	100	1	0.1
1:103032451:T:C	50	100	1	0.07335
1:103032473:G:A	50	100	1	0.3453
1:103032850:C:T	50	100	1	0.07335
1:103032851:G:A	50	100	1	0.07335
1:103033014:G:A	50	100	1	0.01616
1:103033045:T:C	50	100	1	0.07335
1:103033148:G:C	50	100	1	0.06645
1:103033215:G:A	50	100	1	0.02651
1:103033282:C:T	50	100	1	0.04993
1:103033283:G:A	50	100	1	0.01761
1:103033493:T:G	50	100	1	0.06645
1:103033880:G:A	50	100	1	0.07335
1:103033945:A:G	50	100	1	0.06645
1:103034092:A:C	50	100	1	0.0118
1:103034138:T:C	50	100	1	0.06645
1:103034225:A:G	50	100	1	0.07371
1:103034340:G:T	50	100	1	0.3001
1:103034483:C:T	50	100	1	0.03304
1:103034588:C:T	50	100	1	0.1438
1:103034889:C:T	50	98	0.89	0.03631
1:103035056:T:A	50	100	1	0.07353
1:103035090:T:C	50	100	1	0.02669
1:103035244:T:A	50	100	1	0.07353
1:103035318:T:A	50	100	0.99	0.06645
1:103035473:C:T	50	100	0.99	0.07353
1:103035710:A:C	50	100	1	0.01707
1:103035783:A:G	50	100	1	0.07353
1:103035930:G:A	50	100	1	0.01707
1:103035943:T:C	50	100	1	0.02342
1:103036583:G:A	50	100	1	0.07371
1:103036741:A:C	50	100	1	0.02342
1:103037113:T:G	50	98	1	0.05011
1:103037200:G:A	49	100	1	0.07389
1:103037262:G:T	50	98	0.94	0.01906
1:103037264:G:T	50	100	1	0.01743
1:103037540:T:C	50	100	0.97	0.01253
1:103037577:C:A	50	98	0.98	0.0728
1:103037766:T:A	50	100	1	0.02342
1:103037995:C:A	50	100	1	0.01598
1:103038027:C:T	50	100	1	0.07371
1:103038081:A:G	50	100	1	0.07371
1:103038832:A:G	50	100	1	0.07371
1:103038918:G:A	50	100	1	0.02342
1:103039010:C:G	50	100	1	0.05029
1:103039134:G:A	50	100	1	0.07371
1:103039479:G:C	50	100	1	0.07389
1:103039744:G:T	50	100	1	0.05029
1:103039749:T:C	50	100	1	0.1004
1:103040195:G:A	50	100	1	0.07371
1:103040245:T:C	50	100	1	0.04375
1:103040431:A:G	50	100	1	0.07371
1:103040571:G:A	50	100	1	0.06663
1:103040596:G:T	50	100	1	0.07389
1:103040814:A:G	50	100	1	0.07389
1:103040956:T:C	50	100	1	0.3459
1:103041149:G:A	50	100	1	0.07407
1:103041453:C:T	50	100	1	0.01743
1:103041558:A:G	50	100	1	0.09332
1:103041640:C:T	50	100	1	0.07407
1:103041662:C:G	50	100	1	0.04956
1:103041698:C:T	50	100	1	0.07407
1:103041990:G:A	50	100	1	0.06645
1:103042186:C:T	50	100	1	0.02451
1:103042428:C:T	50	100	1	0.01543
1:103042438:A:T	50	100	1	0.2182
1:103042719:T:C	50	100	1	0.2182
1:103042901:A:T	50	100	0.97	0.03177
1:103042970:A:T	49	93.9	1	0.1687
1:103043056:C:T	48	79.2	0.94	0.1761
1:103043112:C:A	50	84	0.64	0.01325
1:103043187:T:A	49	100	0.64	0.0167
1:103043191:T:C	49	100	0.63	0.01543
1:103043192:A:C	49	100	0.63	0.01543
1:103043249:T:G	50	100	1	0.0187
1:103043261:A:G	50	100	1	0.4016
1:103043522:A:G	50	100	1	0.1438
1:103043767:A:C	50	100	1	0.1683
1:103043883:T:A	50	100	1	0.04975
1:103043969:C:T	50	100	0.99	0.03704
1:103044184:A:G	50	100	1	0.07444
1:103044276:C:T	50	100	1	0.06645
1:103044537:T:C	50	100	1	0.1438
1:103044541:G:T	50	100	1	0.06645
1:103044558:A:G	50	100	1	0.1683
1:103044613:T:C	50	100	1	0.01543
1:103044702:G:C	50	100	1	0.1683
1:103044715:T:C	50	100	1	0.04357
1:103044797:A:G	50	100	1	0.01598
1:103044807:T:C	50	100	1	0.1683
1:103044888:G:T	50	100	1	0.1683
1:103044898:C:G	50	100	1	0.343
1:103044938:C:T	50	100	1	0.144
1:103045023:G:T	50	100	1	0.04975
1:103045259:C:T	50	100	1	0.06645
1:103045400:A:G	50	100	1	0.01543
1:103045754:G:A	48	100	0.98	0.01743
1:103045783:A:C	49	98	0.98	0.1436
1:103046016:C:T	50	100	0.98	0.1418
1:103046017:G:A	50	100	0.98	0.3406
1:103046135:C:G	50	100	1	0.0276
1:103046270:T:C	33	97	1	0.01543
1:103046301:C:T	50	90	0.99	0.1436
1:103046365:A:G	50	100	1	0.1438
1:103046415:G:A	50	100	1	0.1438
1:103046633:T:G	50	100	0.98	0.0118
1:103046687:A:G	48	97.9	1	0.1683
1:103046778:T:C	48	97.9	1	0.1683
1:103046971:A:G	50	98	1	0.06663
1:103047039:G:T	50	100	1	0.06627
1:103047042:T:C	50	100	1	0.04975
1:103047131:C:T	50	100	1	0.144
1:103047164:G:A	50	100	1	0.01053
1:103047261:T:C	50	100	1	0.01634
1:103047531:C:T	50	100	1	0.1685
1:103047615:C:T	50	100	0.98	0.03722
1:103047634:C:T	50	100	1	0.1688
1:103047679:T:G	50	100	1	0.04993
1:103047784:C:A	50	100	1	0.07389
1:103047816:T:G	50	100	1	0.144
1:103048093:G:A	50	100	1	0.144
1:103048325:T:G	50	98	1	0.05047
1:103048347:G:A	50	100	1	0.144
1:103048716:G:A	50	100	0.98	0.0138
1:103048766:T:G	50	100	1	0.01743
1:103048772:A:G	50	100	1	0.0276
1:103048971:G:T	50	100	1	0.144
1:103049238:C:A	50	100	1	0.3457
1:103049295:C:A	50	100	1	0.04975
1:103049513:T:C	50	100	1	0.04975
1:103049787:T:C	50	100	1	0.2188
1:103049792:C:G	50	100	1	0.04975
1:103049884:C:T	50	100	1	0.144
1:103049913:T:C	50	100	1	0.02687
1:103049959:C:T	50	100	1	0.02578
1:103049985:G:T	50	100	1	0.02451
1:103050082:A:T	50	100	1	0.144
1:103050111:A:G	50	100	1	0.06627
1:103050240:G:A	50	100	1	0.144
1:103050429:C:T	50	100	1	0.144
1:103050457:C:G	50	100	1	0.144
1:103050524:A:G	50	100	1	0.04557
1:103050544:G:A	50	100	1	0.04539
1:103050770:T:C	50	100	1	0.1434
1:103051041:G:A	50	100	1	0.02469
1:103051097:G:A	50	100	1	0.05937
1:103051180:T:A	50	100	1	0.01743
1:103051244:C:A	50	100	0.98	0.1442
1:103051269:C:T	50	100	1	0.04539
1:103051307:G:C	50	100	1	0.02451
1:103051410:G:A	50	100	1	0.03014
1:103051569:C:T	50	98	0.91	0.06554
1:103051584:T:C	50	100	1	0.2182
1:103051688:G:C	50	100	0.99	0.01634
1:103051731:T:C	50	100	1	0.06645
1:103051872:T:C	50	100	1	0.1683
1:103051916:T:C	50	100	1	0.09459
1:103051974:T:C	50	100	1	0.04575
1:103052049:C:T	50	100	1	0.04975
1:103052199:C:T	50	100	0.98	0.04557
1:103052615:G:A	50	100	1	0.218
1:103052872:G:A	50	100	1	0.0492
1:103053057:A:G	50	100	1	0.04975
1:103053257:T:C	50	100	0.99	0.01634
1:103053320:A:G	50	100	1	0.02996
1:103054082:A:C	50	100	1	0.0492
1:103054276:T:C	50	100	1	0.0492
1:103054606:A:C	50	100	0.99	0.0492
1:103054718:G:A	50	100	1	0.2179
1:103054832:C:T	50	100	1	0.0492
1:103054871:A:G	50	100	1	0.1098
1:103055221:T:C	50	100	1	0.02397
1:103055264:C:T	50	100	1	0.06627
1:103055402:T:C	50	100	1	0.04176
1:103055465:T:A	50	100	1	0.04357
1:103055640:C:T	50	100	0.96	0.03704
1:103055660:C:T	50	100	1	0.04176
1:103055793:C:T	50	100	1	0.01634
1:103055847:C:T	50	98	1	0.1104
1:103055862:C:T	50	100	1	0.04412
1:103055898:G:A	50	100	1	0.06627
1:103055903:C:T	50	100	1	0.01634
1:103056928:A:G	50	100	1	0.346
1:103056947:G:A	50	100	1	0.1104
1:103057013:T:C	50	100	1	0.04938
1:103057306:T:C	50	100	1	0.0463
1:103057350:T:C	50	100	1	0.218
1:103057472:T:C	50	100	1	0.04938
1:103057755:G:T	50	100	0.99	0.05301
1:103058214:G:A	50	100	1	0.1104
1:103058316:T:G	50	100	1	0.1447
1:103058447:A:T	50	100	1	0.04158
1:103058744:C:T	50	100	1	0.04375
1:103058787:T:C	50	100	1	0.1447
1:103058821:C:T	50	100	1	0.04938
1:103058828:C:T	50	100	1	0.01525
1:103058932:T:C	50	100	1	0.04466
1:103059098:A:G	50	100	1	0.04375
1:103059135:T:C	50	100	1	0.07389
1:103059422:C:A	50	100	1	0.04412
1:103059490:A:G	50	100	1	0.02397
1:103059612:T:C	50	100	1	0.07335
1:103059697:G:T	50	100	0.96	0.01525
1:103060139:G:A	50	100	1	0.04902
1:103060165:A:C	50	100	1	0.07335
1:103060304:A:T	50	100	1	0.02741
1:103060474:G:A	50	100	1	0.1447
1:103060624:T:C	50	100	1	0.02415
1:103060786:A:G	50	100	1	0.05519
1:103060860:T:C	50	100	1	0.218
1:103060891:A:G	50	98	1	0.1445
1:103060917:T:C	50	100	1	0.01634
1:103060974:C:A	50	100	1	0.05592
1:103061078:A:C	50	100	1	0.04938
1:103061178:A:T	50	100	1	0.04938
1:103061270:G:A	50	100	1	0.04938
1:103061449:G:A	50	100	1	0.04938
1:103061759:A:G	50	100	1	0.04375
1:103061877:C:A	50	100	1	0.01634
1:103061964:G:A	50	100	1	0.01525
1:103062095:G:A	50	100	1	0.04938
1:103062396:T:C	50	98	1	0.1106
1:103062409:C:G	50	100	1	0.04375
1:103062572:T:C	50	100	1	0.3471
1:103062667:C:A	50	100	1	0.07353
1:103062684:C:T	50	100	1	0.04666
1:103063247:T:G	50	98	0.98	0.02959
1:103063453:A:G	50	100	1	0.02433
1:103063490:G:C	50	100	1	0.04375
1:103063693:G:T	50	98	1	0.02996
1:103063753:T:A	50	100	1	0.02415
1:103063938:A:G	50	100	0.98	0.02451
1:103063952:A:G	50	100	1	0.02415
1:103064081:C:T	50	100	1	0.04956
1:103064413:A:G	50	100	1	0.04975
1:103064506:G:A	50	100	1	0.02415
1:103064522:C:T	50	100	1	0.06645
1:103064635:G:A	50	100	1	0.02397
1:103064644:T:C	50	100	1	0.02397
1:103064742:C:A	50	100	1	0.02397
1:103064767:A:T	50	100	1	0.2095
1:103065226:A:T	50	100	0.99	0.02269
1:103065328:G:A	50	100	1	0.02397
1:103065483:A:G	50	100	1	0.1363
1:103065573:C:A	50	82	0.97	0.1505
1:103065607:C:A	50	100	1	0.02741
1:103066037:G:C	50	100	1	0.01634
1:103066207:A:T	50	100	1	0.04975
1:103066241:A:T	50	100	1	0.04375
1:103066275:A:T	50	100	1	0.07317
1:103066286:A:C	50	100	1	0.04357
1:103066417:A:G	50	100	1	0.1376
1:103066454:A:G	50	98	0.97	0.01489
1:103067110:C:T	50	100	1	0.04938
1:103067131:A:T	50	100	1	0.0492
1:103067184:A:C	50	100	1	0.02397
1:103067363:T:C	50	100	1	0.06645
1:103067454:T:G	50	100	1	0.02397
1:103067470:C:T	50	100	1	0.3371
1:103067531:G:A	50	100	1	0.07317
1:103067540:G:A	50	100	0.99	0.05537
1:103067884:C:G	50	100	1	0.0492
1:103067914:C:T	50	100	1	0.07335
1:103067929:C:T	50	100	1	0.3371
1:103067932:G:A	50	100	1	0.01525
1:103068048:G:A	50	100	1	0.03032
1:103068099:C:T	50	100	1	0.01525
1:103068263:T:A	50	98	0.88	0.02469
1:103068280:C:A	50	100	0.97	0.04884
1:103068347:C:T	50	100	1	0.0492
1:103068379:G:A	50	100	0.98	0.0492
1:103068433:A:T	50	100	1	0.07317
1:103068467:A:T	50	100	1	0.04956
1:103068594:G:A	50	100	1	0.1371
1:103068892:C:T	50	100	1	0.4477
1:103068925:C:G	50	100	1	0.01725
1:103068964:A:G	50	100	1	0.1371
1:103069045:T:C	50	100	1	0.02397
1:103069119:T:A	50	100	0.99	0.01652
1:103069248:G:A	50	100	1	0.1371
1:103069256:A:G	50	100	1	0.01725
1:103069301:A:G	50	100	1	0.02397
1:103069419:T:A	50	100	1	0.0492
1:103069553:C:T	50	100	1	0.02415
1:103069606:A:T	50	100	1	0.02397
1:103069764:A:G	50	100	1	0.01852
1:103069854:C:T	50	100	1	0.102
1:103069878:G:A	50	100	1	0.01525
1:103069923:C:T	50	100	1	0.02869
1:103070013:T:A	50	100	0.97	0.04666
1:103070199:C:T	50	100	1	0.1371
1:103070230:T:A	50	100	1	0.02415
1:103070340:A:G	50	100	1	0.04811
1:103070399:A:G	50	100	1	0.06645
1:103070422:C:A	50	100	0.99	0.04648
1:103070524:C:A	50	100	1	0.02415
1:103070532:T:C	50	100	1	0.05192
1:103070942:G:C	50	100	1	0.02397
1:103071093:A:G	50	100	1	0.04829
1:103071259:G:A	50	100	1	0.02397
1:103071396:A:G	50	100	1	0.06645
1:103071397:T:A	50	100	1	0.1011
1:103071498:T:G	48	100	1	0.01924
1:103071623:G:C	50	100	1	0.1854
1:103071781:A:G	50	100	1	0.02397
1:103071834:T:C	50	100	0.97	0.0492
1:103071922:C:T	50	98	1	0.02451
1:103072110:T:C	50	100	1	0.02433
1:103072335:T:C	50	100	1	0.04829
1:103072374:C:T	50	100	1	0.02433
1:103072560:A:G	50	100	1	0.0187
1:103072565:A:T	50	100	1	0.02433
1:103072672:T:C	50	100	1	0.04829
1:103072738:C:A	50	100	1	0.02433
1:103073034:G:A	50	100	1	0.02433
1:103073056:C:T	50	100	1	0.02433
1:103073117:A:G	50	100	0.96	0.04866
1:103073187:C:T	50	100	1	0.02397
1:103073357:G:A	50	100	1	0.02397
1:103073386:T:C	50	100	1	0.04829
1:103073435:A:G	50	100	1	0.02397
1:103073451:A:C	50	98	1	0.1854
1:103073640:T:C	50	100	1	0.04793
1:103073677:T:G	50	100	0.92	0.06572
1:103074239:G:C	50	100	1	0.02397
1:103074309:C:T	50	100	1	0.02415
1:103074421:G:T	50	100	1	0.02397
1:103074425:A:G	50	98	0.99	0.3573
1:103074557:T:C	50	98	1	0.02596
1:103074602:T:C	50	100	1	0.02397
1:103074872:T:C	50	100	1	0.04158
1:103074879:G:A	50	100	1	0.02397
1:103074933:A:G	50	100	1	0.1848
1:103074947:G:A	50	100	0.96	0.02487
1:103075082:T:C	50	100	1	0.1369
1:103075623:A:G	50	100	1	0.04811
1:103075775:G:A	50	100	1	0.1367
1:103076172:T:G	50	98	1	0.1376
1:103076196:T:C	50	100	1	0.02397
1:103076550:T:C	50	100	1	0.02397
1:103076642:C:G	50	100	1	0.1367
1:103076724:C:T	50	100	1	0.08406
1:103076733:T:C	50	100	1	0.04811
1:103076814:T:G	50	100	1	0.02415
1:103076869:T:A	50	100	1	0.09804
1:103076932:C:G	50	100	1	0.06681
1:103077001:T:G	50	100	1	0.06681
1:103077032:C:A	50	100	1	0.02397
1:103077114:C:T	50	100	1	0.1607
1:103077182:T:A	50	100	1	0.1367
1:103077332:T:G	50	100	1	0.02397
1:103077336:C:T	50	100	1	0.1601
1:103077429:C:T	50	100	1	0.02397
1:103077482:A:G	50	100	1	0.02415
1:103077633:T:C	50	100	1	0.1367
1:103077721:C:A	50	100	1	0.4054
1:103077797:G:A	50	100	1	0.1369
1:103077854:C:T	50	100	1	0.1609
1:103078077:A:C	50	100	1	0.1367
1:103078268:G:T	50	100	1	0.1607
1:103078377:A:T	50	100	1	0.02415
1:103078635:C:T	50	100	1	0.1367
1:103078878:A:G	50	100	1	0.1367
1:103079178:T:C	50	100	1	0.02397
1:103079209:C:G	50	100	1	0.1607
1:103079334:C:T	50	100	1	0.04684
1:103079371:T:C	50	100	1	0.1685
1:103079378:C:T	50	100	1	0.02397
1:103079603:T:A	50	100	1	0.02397
1:103079628:A:G	50	100	1	0.06681
1:103079717:G:A	50	100	1	0.4054
1:103079726:A:G	50	100	1	0.02397
1:103079789:T:C	50	100	1	0.03468
1:103079939:T:A	50	100	1	0.02397
1:103079952:T:C	50	100	1	0.1607
1:103080349:C:A	50	100	0.88	0.01035
1:103080359:G:A	50	100	1	0.02814
1:103080398:G:A	50	100	1	0.08424
1:103080565:A:G	50	100	0.98	0.1367
1:103080620:C:G	50	100	1	0.02451
1:103080646:C:T	50	100	1	0.1365
1:103080717:T:A	50	100	1	0.02397
1:103080779:C:G	50	100	1	0.1365
1:103080823:G:A	50	100	1	0.01743
1:103080824:C:A	50	100	1	0.1605
1:103080898:C:T	50	100	1	0.4054
1:103080915:G:T	50	100	1	0.1605
1:103081435:A:T	50	100	1	0.02397
1:103081605:G:A	50	100	1	0.01834
1:103081739:C:T	50	100	1	0.02397
1:103081768:G:C	50	100	1	0.01834
1:103081960:C:T	50	100	1	0.06681
1:103082270:G:A	50	100	0.99	0.1605
1:103082353:C:T	50	100	1	0.1365
1:103082408:T:A	50	100	0.99	0.1365
1:103082655:A:T	50	100	0.99	0.1605
1:103082742:G:A	50	100	1	0.02378
1:103082760:T:C	50	100	1	0.01816
1:103082941:A:C	50	98	1	0.07516
1:103082999:C:A	50	100	1	0.01707
1:103083121:A:G	50	100	0.98	0.1567
1:103083226:G:C	50	98	0.99	0.07534
1:103083267:C:T	49	89.8	0.97	0.2593
1:103083289:T:C	50	98	1	0.03304
1:103083694:T:C	50	100	0.97	0.1329
1:103083855:C:T	50	98	0.81	0.04648
1:103084077:C:T	50	100	0.99	0.4432
1:103084305:C:T	50	100	0.99	0.02033
1:103084306:G:A	50	98	0.99	0.4461
1:103084845:T:G	50	100	0.95	0.02469
1:103085287:G:T	50	100	0.96	0.02378
1:103085338:C:T	50	100	0.95	0.08497
1:103085458:C:T	50	98	0.99	0.1247
1:103085473:C:A	50	100	0.97	0.02378
1:103085773:G:T	50	98	0.99	0.4372
1:103085794:A:C	50	98	0.99	0.4134
1:103085921:G:C	50	98	0.99	0.4138
1:103085922:T:C	50	98	1	0.4383
1:103085942:A:G	50	96	0.99	0.415
1:103086325:C:A	50	98	0.99	0.1688
1:103086362:G:A	50	98	1	0.4372
1:103086490:C:A	50	100	0.97	0.3785
1:103086521:A:G	50	100	0.98	0.05901
1:103086536:C:T	50	100	0.99	0.4379
1:103086565:C:T	49	100	0.96	0.08606
1:103086637:T:C	50	100	1	0.437
1:103086668:G:A	50	100	1	0.01797
1:103086788:T:A	50	100	1	0.4432
1:103086890:C:A	50	100	1	0.01652
1:103087155:T:C	50	100	1	0.01616
1:103087207:A:G	50	100	0.83	0.02142
1:103087259:C:T	50	100	1	0.4655
1:103087364:A:G	50	100	0.99	0.218
1:103087379:A:G	50	100	1	0.1672
1:103087451:G:A	50	100	1	0.1672
1:103087694:G:A	50	100	0.96	0.04103
1:103087714:G:A	50	100	1	0.0581
1:103088051:T:A	50	100	0.99	0.3052
1:103088208:A:C	50	100	1	0.04448
1:103088737:C:T	50	100	0.99	0.2596
1:103089907:C:T	50	100	0.99	0.2878
1:103089926:C:T	50	100	0.99	0.02142
1:103089983:G:A	50	100	0.93	0.02633
1:103090067:C:T	50	100	0.99	0.01344
1:103090503:C:A	50	100	1	0.08061
1:103091379:C:G	50	100	1	0.08497
1:103091403:T:C	50	100	1	0.08061
1:103091725:T:C	50	100	1	0.06282
1:103092291:T:G	50	100	0.99	0.2849
1:103092554:G:T	50	100	1	0.02124
1:103092607:T:A	50	100	0.99	0.2849
1:103092985:A:C	50	100	0.93	0.01416
1:103093245:T:G	50	100	0.94	0.02033
1:103094424:G:A	50	100	1	0.01325
1:103094604:C:A	50	100	1	0.01797
1:103094611:A:G	50	100	1	0.4691
1:103094834:A:G	50	100	1	0.03195
1:103095024:G:A	50	100	0.93	0.01471
1:103095061:C:A	50	100	0.84	0.01416
1:103095398:T:G	50	100	0.93	0.01416
1:103096067:G:T	50	100	1	0.01779
1:103096162:G:T	49	100	1	0.08097
1:103096243:C:T	50	100	0.93	0.01416
1:103097312:T:G	50	100	1	0.04375
1:103097506:C:T	50	100	1	0.01344
1:103097546:C:T	50	100	1	0.2504
1:103098068:G:T	50	100	1	0.01325
1:103098083:T:C	50	100	1	0.01634
1:103098885:C:T	49	100	0.99	0.2999
1:103098984:C:T	50	100	0.99	0.03831
1:103099163:C:T	50	100	1	0.01634
1:103100099:A:G	50	100	0.98	0.02832
1:103100600:A:G	50	100	0.99	0.2346
1:103100913:T:A	50	100	1	0.06572
1:103101036:C:T	50	100	0.98	0.07934
1:103101092:T:C	50	100	1	0.06518
1:103101155:A:G	50	100	1	0.01325
1:103101422:G:C	50	100	1	0.07916
1:103101477:A:C	50	100	1	0.04956
1:103101584:C:A	50	100	1	0.06518
1:103102251:G:T	50	100	0.95	0.07262
1:103102309:G:A	50	100	1	0.06572
1:103102352:T:C	50	100	1	0.1251
1:103102703:T:C	50	100	1	0.15310000000000001
1:103102908:G:A	50	100	1	0.4532
1:103103051:G:A	50	100	1	0.01344
1:103103219:T:A	50	100	1	0.01235
1:103104138:C:T	50	100	1	0.4691
1:103104227:A:T	50	100	1	0.06554
1:103104571:T:C	50	100	0.98	0.2079
1:103104580:T:C	50	100	1	0.06518
1:103104876:C:T	50	100	1	0.1527
1:103104943:A:G	50	98	1	0.07898
1:103105944:A:T	50	100	1	0.01344
1:103106068:C:T	50	98	1	0.01325
1:103106193:G:T	50	100	1	0.07861
1:103106693:C:T	50	100	1	0.06227
1:103106748:C:T	50	98	0.93	0.02741
1:103106807:T:G	50	100	0.87	0.01017
1:103106816:G:A	50	100	0.99	0.01598
1:103107137:C:T	50	100	0.99	0.04085
1:103107204:C:T	50	100	0.99	0.04049
1:103107371:A:G	50	96	0.98	0.2778
1:103107991:G:A	50	100	0.98	0.1365
1:103108256:A:T	50	100	0.98	0.02215
1:103108847:C:T	50	100	0.94	0.01089
1:103109221:C:G	50	100	0.97	0.1009
1:103109860:C:T	50	100	1	0.04575
1:103110349:C:T	50	100	1	0.01126
1:103110409:T:C	50	100	0.99	0.0236
1:103110435:C:A	50	100	0.99	0.4742
1:103110798:G:T	50	100	0.98	0.07153
1:103110808:G:A	50	100	0.99	0.04139
1:103110875:T:C	50	100	1	0.02251
1:103110972:C:T	50	98	0.96	0.02324
1:103111304:A:C	50	100	1	0.2531
1:103111889:A:G	50	100	0.98	0.03922
1:103112095:T:C	50	100	1	0.04539
1:103112620:G:C	50	100	0.99	0.09931
1:103112778:G:A	50	100	1	0.2533
1:103112805:T:G	50	100	1	0.06227
1:103112955:C:T	50	100	1	0.2075
1:103113211:A:C	50	100	0.98	0.04139
1:103113273:T:A	50	100	1	0.2531
1:103113274:G:C	50	100	1	0.2531
1:103113342:C:G	50	100	1	0.2531
1:103113640:C:T	50	100	1	0.06227
1:103113987:A:G	50	100	1	0.01561
1:103114230:C:T	50	100	1	0.2571
1:103114941:T:C	50	100	0.96	0.03195
1:103114962:G:A	50	100	0.97	0.04611
1:103115019:G:A	50	100	1	0.01107
1:103115063:G:A	50	100	1	0.03141
1:103115093:G:A	50	100	0.98	0.02306
1:103115232:A:T	50	100	0.89	0.02106
1:103115310:A:G	50	100	0.98	0.02342
1:103115522:C:T	50	100	0.97	0.0463
1:103115536:C:G	50	100	0.99	0.06173
1:103115672:T:C	50	100	0.97	0.03468
1:103115752:G:C	49	100	1	0.02669
1:103115760:A:G	49	100	0.95	0.02778
1:103116012:T:C	50	100	1	0.03068
1:103116188:G:A	50	100	0.99	0.07898
1:103116194:A:G	50	100	0.97	0.06046
1:103116572:G:C	49	98	0.98	0.04158
1:103116644:C:T	50	100	1	0.08007
1:103116645:G:A	50	100	0.91	0.03322
1:103117105:G:T	50	100	1	0.03068
1:103117597:C:T	50	100	1	0.4366
1:103118403:A:G	50	100	1	0.0797
1:103118838:C:T	50	100	0.95	0.0167
1:103119014:T:C	50	100	1	0.2711
1:103119252:T:C	50	100	0.98	0.05428
1:103119266:A:G	50	100	1	0.01561
1:103119480:G:A	50	100	1	0.02251
1:103119780:G:A	50	100	1	0.08134
1:103119980:T:G	50	100	1	0.0285
1:103120124:G:A	50	100	0.98	0.0236
1:103120182:A:G	50	100	1	0.2714
1:103120232:G:A	50	100	1	0.07988
1:103120396:C:T	50	100	1	0.08115
1:103120496:C:T	50	100	1	0.4753
1:103120974:T:A	50	100	0.89	0.01634
1:103121580:G:A	50	100	1	0.0305
1:103121702:A:G	50	100	1	0.07988
1:103121740:G:A	50	100	1	0.08134
1:103121803:T:C	50	100	1	0.07988
1:103121856:G:A	50	100	0.96	0.0285
1:103121945:G:A	50	100	1	0.4379
1:103122130:A:T	50	100	1	0.04666
1:103122162:T:C	50	98	1	0.4755
1:103122230:A:G	50	100	1	0.02269
1:103122559:G:A	50	100	1	0.1471
1:103122710:T:C	50	100	1	0.02741
1:103122951:A:G	50	100	1	0.1865
1:103123181:A:C	50	100	1	0.2714
1:103123610:A:T	50	100	0.96	0.07117
1:103123709:T:A	50	100	1	0.07988
1:103123804:A:G	50	100	1	0.08115
1:103124049:A:G	50	100	1	0.0158
1:103124104:C:T	50	100	1	0.0345
1:103124346:C:T	50	100	0.99	0.07988
1:103124697:A:G	50	100	1	0.27
1:103124715:T:A	50	100	1	0.05792
1:103124723:C:T	50	100	1	0.2714
1:103124884:A:T	50	100	1	0.07988
1:103124897:A:C	50	100	1	0.1104
1:103125065:A:T	50	100	1	0.01561
1:103125142:G:T	50	100	1	0.2716
1:103125296:G:A	50	100	1	0.05919
1:103125361:G:A	50	100	1	0.2716
1:103125464:T:C	50	100	1	0.06209
1:103125751:T:C	50	100	1	0.2716
1:103125772:C:G	50	100	1	0.272
1:103125909:G:A	49	100	1	0.4757
1:103126167:C:T	50	98	1	0.01888
1:103126193:A:G	50	98	1	0.05919
1:103126198:A:C	48	95.8	1	0.2716
1:103126200:A:T	50	100	1	0.04666
1:103126353:A:C	50	100	1	0.2716
1:103126377:T:C	50	100	1	0.0305
1:103126735:T:C	50	100	1	0.02124
1:103126764:G:C	50	100	1	0.2716
1:103127090:T:C	50	100	1	0.01598
1:103127124:T:A	50	100	1	0.2716
1:103127198:T:C	50	100	1	0.2716
1:103127327:G:A	50	98	1	0.2732
1:103127401:G:A	50	100	1	0.2716
1:103127637:G:A	50	100	1	0.0285
1:103128009:A:G	49	98	1	0.2716
1:103128016:C:T	47	97.9	1	0.2716
1:103128428:G:T	50	100	1	0.2716
1:103128457:T:G	50	100	1	0.2716
1:103128497:T:G	50	100	1	0.2716
1:103128575:A:T	50	100	0.99	0.2716
1:103128658:G:T	50	100	1	0.4755
1:103128995:C:A	50	100	1	0.2718
1:103129096:C:T	50	100	1	0.2718
1:103129129:G:T	50	100	1	0.07988
1:103129177:C:A	50	100	1	0.08152
1:103129187:C:T	50	100	1	0.2718
1:103129209:C:T	50	100	1	0.2718
1:103129210:G:T	50	100	1	0.0817
1:103129326:G:A	50	100	1	0.2743
1:103129440:G:A	50	100	1	0.2718
1:103129513:A:G	50	100	1	0.2718
1:103129753:C:A	50	100	1	0.2718
1:103129794:T:G	50	100	1	0.0817
1:103129812:T:C	50	100	1	0.2718
1:103129816:G:A	50	100	1	0.04012
1:103130018:C:T	50	100	1	0.2718
1:103130077:C:G	50	100	1	0.2718
1:103130365:G:A	50	100	1	0.2716
1:103130479:C:T	50	100	1	0.2714
1:103130539:T:G	50	100	1	0.02269
1:103130622:A:G	50	100	1	0.2711
1:103130691:T:A	50	100	1	0.2711
1:103130755:G:A	50	100	1	0.0817
1:103130819:C:T	50	100	1	0.2711
1:103130926:A:G	50	100	1	0.2707
1:103131280:C:T	50	100	1	0.2707
1:103131447:A:C	50	100	1	0.2709
1:103131457:A:C	50	100	1	0.2709
1:103131469:C:A	50	100	1	0.0216
1:103131635:G:A	50	100	1	0.0817
1:103131643:A:G	50	100	1	0.08351
1:103131678:C:T	50	100	1	0.272
1:103131712:T:C	50	100	1	0.272
1:103132203:C:A	50	100	1	0.07988
1:103132474:C:A	50	100	0.99	0.0236
1:103132510:C:T	50	100	1	0.08007
1:103132512:A:G	50	100	1	0.07988
1:103132559:A:T	50	100	1	0.4388
1:103132952:C:T	50	100	1	0.2721
1:103133030:C:A	50	100	1	0.272
1:103133035:A:T	50	100	1	0.272
1:103133161:A:T	50	100	1	0.07988
1:103133352:C:G	50	100	0.99	0.02814
1:103133512:T:C	50	100	1	0.2716
1:103133534:G:T	50	100	1	0.0817
1:103133702:G:A	50	100	1	0.01888
1:103133872:C:T	50	98	1	0.04702
1:103133975:A:G	50	100	1	0.2721
1:103134247:C:T	50	100	0.97	0.0374
1:103134248:G:A	50	100	1	0.0817
1:103134382:G:A	50	100	1	0.07988
1:103134412:G:C	48	91.7	1	0.2727
1:103134449:C:G	50	78	1	0.2723
1:103134450:T:G	50	78	1	0.2723
1:103134454:T:C	50	80	1	0.2723
1:103134477:C:T	50	100	1	0.03086
1:103134554:A:G	50	100	1	0.03086
1:103134640:G:T	50	100	1	0.08025
1:103134652:T:C	50	100	1	0.2723
1:103135004:G:A	50	100	1	0.2723
1:103135183:G:C	50	100	1	0.2723
1:103135600:G:A	50	98	0.99	0.2721
1:103135628:T:C	50	100	1	0.04684
1:103135765:C:A	50	100	0.96	0.02415
1:103136149:A:G	50	98	1	0.03504
1:103136169:T:C	50	100	1	0.03486
1:103136191:G:C	50	100	1	0.03486
1:103136192:G:A	50	100	1	0.03486
1:103136258:C:T	50	100	1	0.2721
1:103136277:G:A	50	100	1	0.2721
1:103136285:A:G	50	100	1	0.2721
1:103136507:G:A	50	100	1	0.4388
1:103136514:C:G	50	100	1	0.2723
1:103136895:T:C	50	100	1	0.03141
1:103137035:A:T	50	100	1	0.439
1:103137163:A:G	50	100	1	0.04012
1:103137340:T:C	50	100	0.99	0.2725
1:103137510:C:T	50	100	0.99	0.2723
1:103137584:T:C	50	100	0.99	0.2765
1:103137896:G:T	50	100	0.98	0.08152
1:103138135:G:A	50	100	1	0.3586
1:103138203:C:T	50	100	1	0.439
1:103138236:A:C	50	100	0.99	0.2721
1:103138342:C:T	50	100	1	0.02233
1:103138398:A:G	50	100	1	0.02215
1:103138476:T:C	50	98	1	0.2721
1:103138529:T:C	50	100	1	0.02215
1:103138695:T:C	50	100	1	0.3588
1:103138698:G:A	50	100	1	0.02215
1:103138713:G:T	50	100	1	0.4753
1:103138808:T:C	50	100	0.95	0.01834
1:103138888:A:T	50	100	1	0.02215
1:103138923:A:C	50	100	1	0.04012
1:103138961:T:C	50	100	1	0.04012
1:103139263:G:A	50	100	0.94	0.02814
1:103139316:A:G	50	100	1	0.1821
1:103139359:G:T	50	100	1	0.1665
1:103139414:C:T	50	100	1	0.04012
1:103139646:A:T	50	100	1	0.08134
1:103139760:C:A	50	100	1	0.02905
1:103139813:C:G	50	100	1	0.04648
1:103139896:G:A	50	100	1	0.1663
1:103139897:A:G	50	100	1	0.07988
1:103139959:G:T	50	100	1	0.439
1:103140387:T:C	50	100	1	0.1661
1:103140398:G:A	50	100	1	0.1661
1:103140550:C:T	50	100	1	0.01561
1:103140625:C:G	50	100	1	0.4395
1:103140629:T:G	50	100	1	0.1663
1:103140672:C:T	49	100	1	0.1665
1:103140687:A:C	50	100	1	0.04012
1:103140715:C:T	50	100	1	0.08025
1:103140764:G:A	50	100	0.99	0.2723
1:103140793:C:A	50	100	1	0.04012
1:103140860:A:G	50	100	1	0.167
1:103140879:G:A	50	100	1	0.02052
1:103140951:A:G	50	100	1	0.08115
1:103141297:A:T	50	100	1	0.03468
1:103141348:G:A	50	100	1	0.1668
1:103141388:T:C	50	100	1	0.1665
1:103141535:G:A	50	100	1	0.08134
1:103141596:G:T	50	100	1	0.08624
1:103141613:A:T	50	100	1	0.08134
1:103141673:G:A	50	100	1	0.08642
1:103141718:G:T	50	100	1	0.1665
1:103141727:G:A	50	100	1	0.1665
1:103141782:T:C	50	100	1	0.1665
1:103141786:G:T	50	100	1	0.08624
1:103141792:C:T	50	100	1	0.08134
1:103141808:T:G	50	100	1	0.1665
1:103141976:A:G	50	100	1	0.1668
1:103142051:T:C	50	100	1	0.4394
1:103142089:A:G	50	100	1	0.1663
1:103142237:C:T	50	100	1	0.1668
1:103142252:A:G	50	100	1	0.02215
1:103142398:C:G	50	100	1	0.1665
1:103142549:T:C	50	98	0.95	0.03631
1:103142665:C:A	50	100	1	0.1665
1:103142998:T:C	50	100	1	0.1665
1:103143505:A:G	50	100	1	0.03577
1:103143533:G:A	50	100	1	0.08551
1:103143583:C:T	50	100	1	0.02215
1:103143601:G:A	50	100	1	0.08007
1:103143611:C:T	50	100	1	0.04648
1:103143650:C:T	50	100	1	0.1665
1:103143896:G:A	50	100	1	0.1665
1:103143979:G:A	50	100	1	0.02088
1:103143986:T:C	50	100	1	0.08134
1:103144110:C:T	50	100	1	0.1681
1:103144111:G:A	50	100	1	0.05701
1:103144137:T:C	50	100	1	0.4395
1:103144259:A:G	50	98	1	0.1665
1:103144353:C:A	50	96	0.96	0.09277
1:103144356:T:C	50	100	0.98	0.08097
1:103144359:A:T	50	100	1	0.02288
1:103144938:G:A	50	100	1	0.05011
1:103144996:T:C	50	100	1	0.1665
1:103145023:C:T	50	100	1	0.04012
1:103145149:T:C	50	100	1	0.08007
1:103145224:T:C	50	100	1	0.08007
1:103145346:G:A	50	100	1	0.1943
1:103145368:A:G	50	100	1	0.03831
1:103145435:A:G	50	100	1	0.05646
1:103145597:G:T	50	100	1	0.1665
1:103145696:G:A	50	100	1	0.4395
1:103146401:G:T	50	100	1	0.1665
1:103146477:C:A	50	100	1	0.1667
1:103146513:T:C	50	100	1	0.4749
1:103146552:G:T	50	100	1	0.1665
1:103146593:C:T	50	100	1	0.1703
1:103146710:T:C	50	100	1	0.1665
1:103146780:C:T	50	100	1	0.08007
1:103146982:C:T	50	100	1	0.1665
1:103147111:G:A	50	100	1	0.1665
1:103147207:G:A	50	100	1	0.04031
1:103147439:A:C	50	100	1	0.1665
1:103147514:A:T	50	100	1	0.01561
1:103147537:G:A	50	100	1	0.05011
1:103147694:A:T	50	100	1	0.1665
1:103147701:C:T	50	100	1	0.1667
1:103147798:T:C	50	100	1	0.4753
1:103147800:A:G	50	100	1	0.4753
1:103147833:A:G	50	98	1	0.1665
1:103147863:G:A	50	100	1	0.1665
1:103148165:T:A	50	100	1	0.01834
1:103148299:C:T	50	100	1	0.167
1:103148338:T:C	50	100	1	0.167
1:103148576:G:T	50	100	1	0.167
1:103148629:G:A	50	100	1	0.03086
1:103148851:C:T	50	100	1	0.1668
1:103148859:T:A	50	100	1	0.1668
1:103148898:G:C	50	100	1	0.08061
1:103148936:T:C	50	100	1	0.1668
1:103148954:G:A	50	100	1	0.1668
1:103149131:C:T	50	100	1	0.4394
1:103149170:T:G	50	100	1	0.1668
1:103149218:C:T	50	100	1	0.4394
1:103149279:C:T	50	100	1	0.1668
1:103149316:T:C	50	100	1	0.01834
1:103149367:A:G	50	100	1	0.1619
1:103149409:T:C	50	100	1	0.1668
1:103149425:G:T	50	100	1	0.1672
1:103149482:T:C	50	100	1	0.167
1:103149662:G:A	50	100	1	0.04012
1:103149795:T:C	50	100	1	0.4394
1:103149851:C:T	50	100	1	0.4394
1:103150137:T:G	50	100	1	0.4394
1:103150199:T:C	50	100	1	0.1249
1:103150212:A:G	50	100	1	0.4392
1:103150249:C:A	50	100	1	0.0797
1:103150319:A:G	50	100	1	0.4394
1:103150382:G:A	50	100	1	0.4394
1:103150637:G:T	50	100	1	0.4394
1:103150669:C:T	50	100	1	0.4394
1:103150711:A:G	50	100	1	0.08279
1:103150779:G:A	50	100	1	0.08279
1:103150936:C:G	50	100	1	0.01271
1:103151036:C:T	50	100	1	0.04503
1:103151135:A:G	50	100	1	0.4394
1:103151253:T:C	50	100	1	0.4394
1:103151403:G:A	50	100	0.96	0.01398
1:103151431:T:A	50	100	1	0.04503
1:103151580:G:A	50	100	1	0.4394
1:103151748:C:T	50	100	1	0.4394
1:103151765:C:G	50	100	1	0.439
1:103151826:T:A	50	100	1	0.4394
1:103151989:C:T	50	100	1	0.4394
1:103152119:T:C	50	100	1	0.07952
1:103152136:A:G	50	100	1	0.07952
1:103152159:A:T	50	100	1	0.2311
1:103152282:A:C	50	100	1	0.4394
1:103152305:G:A	50	100	1	0.4394
1:103152361:C:T	50	100	1	0.4395
1:103152414:T:C	50	100	1	0.3945
1:103152448:A:G	50	100	1	0.04503
1:103152449:T:C	50	100	1	0.4394
1:103152561:T:C	50	100	1	0.4392
1:103152648:T:G	50	100	1	0.1247
1:103152698:T:C	50	100	1	0.4392
1:103152831:G:A	50	100	1	0.4392
1:103153007:G:A	50	100	1	0.4392
1:103153040:G:A	50	100	1	0.02215
1:103153502:G:A	50	100	1	0.4392
1:103153544:T:A	50	100	1	0.07952
1:103153767:C:T	50	100	1	0.4392
1:103153810:T:C	50	100	1	0.4392
1:103153811:G:C	50	100	1	0.04521
1:103153886:C:T	50	100	1	0.4392
1:103153937:G:C	50	100	1	0.02215
1:103153988:C:T	50	100	1	0.4392
1:103154081:G:A	50	100	1	0.4394
1:103154155:C:T	50	100	1	0.4394
1:103154158:T:G	50	100	1	0.4394
1:103154217:A:G	50	100	1	0.05556
1:103154256:A:G	50	100	1	0.04503
1:103154520:C:T	50	100	1	0.08279
1:103154579:A:T	50	100	1	0.04375
1:103154708:C:T	50	100	1	0.4394
1:103154824:T:G	50	100	1	0.4394
1:103154869:A:C	50	100	1	0.4394
1:103154902:G:A	50	100	1	0.02197
1:103154938:A:G	50	100	1	0.4394
1:103154966:A:C	50	100	1	0.4394
1:103155362:G:A	50	100	1	0.01271
1:103155477:T:C	50	100	1	0.02342
1:103155495:T:C	50	100	1	0.04012
1:103155529:G:A	50	100	1	0.07988
1:103155592:C:T	50	98	1	0.4394
1:103155670:C:T	50	100	1	0.1966
1:103155795:C:T	50	100	1	0.4394
1:103155915:T:C	50	100	1	0.04684
1:103156171:G:A	50	100	1	0.1668
1:103156222:G:C	50	100	1	0.02033
1:103156550:T:A	50	100	1	0.4394
1:103156678:A:G	50	100	1	0.4394
1:103156921:A:G	50	100	1	0.3139
1:103156956:A:C	50	100	1	0.4394
1:103157002:A:G	50	100	1	0.1249
1:103157163:T:C	50	100	1	0.4392
1:103157497:A:T	50	100	1	0.05047
1:103157577:C:A	50	100	0.99	0.4395
1:103157722:T:C	50	100	1	0.4394
1:103157779:G:A	50	100	1	0.04666
1:103157892:A:C	49	100	1	0.4267
1:103157894:A:C	50	100	1	0.01307
1:103157897:T:G	50	98	1	0.04503
1:103157906:A:G	49	100	1	0.1244
1:103158099:G:T	50	100	1	0.02923
1:103158186:C:T	50	100	1	0.439
1:103158207:G:T	50	100	1	0.4395
1:103159205:T:C	50	100	1	0.4388
1:103159245:C:T	50	100	1	0.4395
1:103159532:C:T	50	100	1	0.4395
1:103159670:T:C	50	100	1	0.02941
1:103159728:C:A	50	100	1	0.05683
1:103159899:A:G	50	100	1	0.4394
1:103160407:G:A	50	100	1	0.4394
1:103160645:C:T	50	100	1	0.02923
1:103160762:G:A	50	100	0.97	0.0354
1:103160813:C:G	50	100	1	0.1959
1:103161135:C:G	50	100	0.95	0.01126
1:103161266:A:G	50	100	1	0.05683
1:103161377:C:T	50	100	1	0.1088
1:103161385:C:T	50	100	1	0.1429
1:103161498:G:A	50	100	1	0.01997
1:103161519:A:G	50	100	1	0.4394
1:103161529:G:A	50	100	1	0.4394
1:103161577:C:G	50	100	1	0.01997
1:103161718:A:T	50	100	1	0.08279
1:103161897:G:C	50	100	1	0.02778
1:103161908:C:T	50	100	1	0.08007
1:103162178:G:A	50	100	0.96	0.05447
1:103162189:G:A	50	100	1	0.4394
1:103162269:C:T	50	100	1	0.02215
1:103162710:T:A	50	100	1	0.02052
1:103163273:G:A	50	100	1	0.01271
1:103163448:C:T	50	100	1	0.1253
1:103163766:T:C	50	100	1	0.4395
1:103163892:C:T	50	100	1	0.4746
1:103164058:C:T	50	100	1	0.1865
1:103164162:G:A	50	100	1	0.4395
1:103164283:A:G	50	100	1	0.01307
1:103164381:G:A	50	100	0.99	0.1676
1:103164524:T:A	50	100	1	0.4746
1:103164545:G:C	50	100	1	0.1863
1:103164702:A:G	50	100	1	0.08007
1:103164786:T:A	50	100	1	0.01344
1:103165024:T:A	50	100	1	0.01616
1:103165079:T:C	50	100	1	0.08224
1:103165156:A:T	50	100	1	0.04012
1:103165230:A:G	50	100	1	0.02197
1:103165674:A:T	50	100	1	0.08007
1:103165708:A:G	50	100	0.95	0.01089
1:103165815:C:T	50	100	1	0.1256
1:103165862:T:A	50	100	1	0.02197
1:103165863:C:A	50	100	1	0.02197
1:103166226:G:A	50	100	0.78	0.01071
1:103166725:A:G	50	100	1	0.1253
1:103166805:A:G	50	100	1	0.3135
1:103167064:A:C	50	100	1	0.02088
1:103167583:T:C	50	100	1	0.3135
1:103167848:A:G	50	100	0.96	0.07099
1:103168051:A:G	50	100	1	0.02905
1:103168101:A:G	50	100	1	0.4394
1:103168261:T:C	46	95.7	0.8	0.02796
1:103168263:T:C	44	77.3	0.86	0.2008
1:103168284:G:A	47	97.9	0.97	0.05628
1:103168299:C:T	42	78.6	0.98	0.3453
1:103168366:A:T	50	100	1	0.01289
1:103168469:T:C	50	100	1	0.08007
1:103168508:T:A	50	100	1	0.3135
1:103169002:T:A	50	100	1	0.4395
1:103169125:C:T	50	100	1	0.1253
1:103169262:T:C	50	100	1	0.4395
1:103169368:C:T	50	100	1	0.02905
1:103169645:C:A	50	100	1	0.4395
1:103169772:T:C	50	100	1	0.1255
1:103169869:T:C	50	100	1	0.02215
1:103170439:C:A	50	100	1	0.03195
1:103170465:G:T	50	96	1	0.08297
1:103170524:G:A	50	88	1	0.3108
1:103170546:A:G	50	90	0.98	0.4557
1:103170586:C:T	50	100	1	0.1255
1:103170833:T:A	50	100	1	0.4395
1:103171051:C:T	50	100	1	0.3135
1:103171627:T:C	50	100	1	0.0305
1:103171922:A:C	50	100	1	0.04012
1:103171995:C:G	50	100	1	0.04012
1:103172237:T:C	50	100	1	0.4395
1:103172376:A:G	50	100	1	0.2308
1:103172538:T:C	50	100	1	0.04521
1:103172570:A:G	50	98	1	0.04539
1:103172658:C:T	50	98	0.83	0.01561
1:103172741:A:G	50	100	1	0.1253
1:103172795:T:C	50	100	0.97	0.0354
1:103172902:A:T	50	100	1	0.08007
1:103173009:C:G	36	80.6	0.98	0.4363
1:103173026:G:C	31	93.5	1	0.03976
1:103173048:T:G	26	84.6	0.98	0.05737
1:103173496:T:C	50	100	1	0.1866
1:103173720:C:T	50	100	0.87	0.01053
1:103173886:C:T	50	100	1	0.3137
1:103174206:C:A	50	100	1	0.4395
1:103174779:G:C	50	100	1	0.3166
1:103174914:C:A	50	100	1	0.1278
1:103175257:T:C	50	100	1	0.4395
1:103175611:A:G	50	100	1	0.4395
1:103175721:T:A	50	100	1	0.04902
1:103176041:G:A	50	100	1	0.0256
1:103176344:A:C	50	100	1	0.04503
1:103176605:G:T	50	100	1	0.1253
1:103176606:A:G	50	100	1	0.01053
1:103177250:T:G	50	100	1	0.1253
1:103177876:A:T	50	100	1	0.01834
1:103178019:A:C	47	89.4	0.97	0.02996
1:103178038:G:A	48	95.8	1	0.08279
1:103178039:T:C	48	81.2	1	0.4386
1:103178082:C:T	46	80.4	0.68	0.1438
1:103178434:G:C	50	100	1	0.3135
1:103178495:C:T	50	100	1	0.1253
1:103178831:A:G	50	100	1	0.08588
1:103178989:G:A	50	100	1	0.04248
1:103179168:G:T	50	100	1	0.03195
1:103179333:G:A	49	100	1	0.1863
1:103179353:G:C	50	100	1	0.0256
1:103179393:G:C	49	89.8	1	0.2881
1:103179419:A:G	48	100	1	0.0207
1:103179423:C:A	47	85.1	0.88	0.1897
1:103179504:G:A	50	100	1	0.4397
1:103179673:G:A	50	100	0.93	0.01344
1:103179746:T:C	50	100	1	0.04012
1:103180047:C:T	49	100	1	0.439
1:103180124:G:C	50	100	1	0.01834
1:103180269:C:T	50	100	0.99	0.01834
1:103180456:A:G	50	100	1	0.0256
1:103180691:C:A	50	100	1	0.4397
1:103180800:G:C	50	100	1	0.3137
1:103180829:C:T	50	100	1	0.03214
1:103180986:A:T	50	100	1	0.04012
1:103181293:T:C	49	100	1	0.02905
1:103181365:G:A	50	98	0.85	0.04103
1:103181773:G:A	50	100	1	0.02033
1:103182118:T:C	49	100	1	0.08007
1:103182150:A:C	49	100	1	0.0256
1:103182184:C:A	46	93.5	0.99	0.4257
1:103182252:A:G	50	92	0.75	0.01471
1:103182270:G:A	48	97.9	1	0.08007
1:103182286:A:G	48	91.7	0.86	0.06373
1:103182302:A:G	49	87.8	0.75	0.02869
1:103182304:G:A	50	92	0.66	0.01652
1:103182414:G:A	41	82.9	0.92	0.1031
1:103182895:A:T	35	88.6	0.74	0.06681
1:103182942:T:C	45	95.6	0.98	0.1206
1:103182948:G:A	45	95.6	0.96	0.1195
1:103183047:T:C	50	100	0.99	0.04503
1:103183201:A:T	50	100	0.99	0.04012
1:103183360:C:T	50	100	0.98	0.02778
1:103183422:T:C	50	100	1	0.08007
1:103183429:C:T	50	100	1	0.1425
1:103183501:G:A	50	100	1	0.04484
1:103183801:A:T	50	100	0.99	0.04012
1:103183841:G:C	50	100	1	0.4742
1:103183998:T:C	50	100	1	0.04503
1:103184039:G:A	50	100	1	0.08007
1:103184224:A:G	50	100	1	0.1427
1:103184234:A:C	50	100	1	0.3134
1:103184308:G:A	50	100	1	0.1957
1:103184570:C:T	50	100	1	0.1253
1:103184688:T:A	50	100	1	0.3135
1:103184708:C:G	50	100	1	0.3135
1:103184729:C:T	50	100	1	0.08007
1:103184789:G:C	50	100	1	0.3137
1:103185004:G:A	50	100	1	0.4397
1:103185265:C:A	50	100	0.99	0.1077
1:103185388:A:G	50	100	1	0.1253
1:103185461:A:T	50	100	1	0.4395
1:103185656:G:A	50	100	1	0.4611
1:103185659:C:A	50	100	1	0.3115
1:103185763:T:C	50	100	1	0.08297
1:103185793:G:T	50	100	1	0.439
1:103185808:G:T	50	100	0.99	0.01797
1:103185928:T:A	50	100	1	0.4397
1:103186071:C:T	50	98	1	0.3117
1:103186125:G:A	50	100	1	0.03922
1:103186293:G:A	50	100	1	0.02106
1:103186853:A:G	50	100	1	0.04829
1:103186993:G:C	50	100	1	0.0846
1:103187274:A:G	50	100	1	0.1977
1:103187810:A:G	50	100	1	0.04557
1:103187881:C:T	50	98	0.99	0.4744
1:103188770:A:C	49	100	1	0.1498
1:103188855:C:T	50	100	1	0.02596
1:103188891:A:C	50	100	1	0.4381
1:103188932:G:A	50	100	1	0.04557
1:103189035:G:T	50	100	1	0.15
1:103189342:C:T	50	100	1	0.4748
1:103189690:G:A	48	93.8	1	0.4675
1:103189838:G:T	50	100	1	0.4383
1:103189874:A:T	50	100	1	0.04557
1:103190233:C:T	50	100	1	0.04557
1:103190388:T:C	50	100	1	0.04557
1:103190496:T:C	50	100	1	0.04139
1:103190574:T:C	50	100	1	0.04557
1:103190629:G:A	50	100	1	0.04557
1:103190719:T:A	50	100	1	0.04557
1:103190860:T:C	50	100	1	0.1498
1:103190912:T:C	50	100	1	0.3925
1:103191022:T:C	50	100	1	0.3925
1:103191381:A:G	50	100	0.97	0.03758
1:103191388:G:A	50	100	1	0.4668
1:103191437:G:A	50	100	1	0.4748
1:103191758:C:T	50	100	1	0.4383
1:103191825:A:G	50	100	1	0.4383
1:103191862:C:T	50	100	1	0.01888
1:103191974:C:G	50	100	1	0.4744
1:103192295:G:T	50	100	1	0.04557
1:103192586:G:T	50	100	1	0.04557
1:103192817:T:C	50	98	1	0.4379
1:103193094:T:C	50	100	1	0.4671
1:103193307:C:T	50	100	1	0.02941
1:103193368:G:A	50	100	1	0.4671
1:103193427:T:G	50	100	1	0.4375
1:103193487:G:A	50	100	1	0.4377
1:103193864:C:G	50	100	0.99	0.02433
1:103194204:C:A	50	100	1	0.07589
1:103194385:C:T	50	100	1	0.2084
1:103194556:G:A	50	100	1	0.4666
1:103194663:A:G	50	100	1	0.437
1:103194848:C:T	50	100	1	0.1202
1:103195043:A:T	50	100	1	0.4366
1:103195073:T:C	50	100	1	0.2084
1:103195346:G:A	50	100	0.95	0.02124
1:103195366:C:T	50	100	1	0.4366
1:103195483:A:G	50	100	1	0.04539
1:103195552:T:C	50	100	1	0.05919
1:103195689:G:A	50	100	1	0.4363
1:103195798:C:T	50	100	0.97	0.03758
1:103195847:T:C	50	100	1	0.3903
1:103195850:A:G	50	100	1	0.04158
1:103195915:C:T	49	98	1	0.1556
1:103196028:T:C	20	85	0.83	0.09949
1:103196032:T:C	22	77.3	0.87	0.1511
1:103196052:C:T	35	77.1	0.76	0.01434
1:103196056:C:T	36	83.3	0.84	0.0118
1:103196060:C:T	37	86.5	0.84	0.01162
1:103196077:T:C	41	95.1	0.79	0.01035
1:103196152:A:C	43	88.4	1	0.4361
1:103196241:G:A	50	100	1	0.3909
1:103196347:C:T	50	100	1	0.4755
1:103196531:C:A	50	100	1	0.04539
1:103196702:C:T	50	100	1	0.1821
1:103197038:T:C	50	100	1	0.05955
1:103197558:A:G	50	100	1	0.02197
1:103197942:G:A	50	100	1	0.1382
1:103197990:G:A	50	100	1	0.0541
1:103198069:C:T	50	100	1	0.04557
1:103198122:C:T	50	100	1	0.03014
1:103198449:T:C	50	100	1	0.4368
1:103198591:T:A	50	100	1	0.04139
1:103199260:A:T	50	100	1	0.2084
1:103199265:T:C	50	100	1	0.05919
1:103199520:T:C	50	100	1	0.4368
1:103199530:T:C	50	100	0.97	0.03522
1:103199785:G:A	50	100	1	0.3911
1:103199906:G:T	50	100	1	0.4368
1:103199937:C:T	50	100	1	0.4744
1:103200065:T:A	49	100	1	0.05683
1:103200212:A:C	50	100	1	0.3909
1:103200239:C:A	50	100	1	0.01888
1:103200775:C:A	50	100	1	0.02215
1:103200801:T:A	50	100	0.98	0.138
1:103201023:C:T	50	100	1	0.04557
1:103201137:T:C	50	100	1	0.3911
1:103201147:T:C	50	100	1	0.4368
1:103201226:T:C	50	100	1	0.02905
1:103201347:G:T	50	100	1	0.4368
1:103201365:T:A	50	100	1	0.04557
1:103201373:C:T	50	100	1	0.02596
1:103201434:G:T	50	100	1	0.05428
1:103201450:C:T	50	100	1	0.4374
1:103201483:C:A	50	100	1	0.01888
1:103201887:T:G	50	100	1	0.1373
1:103202014:C:G	50	100	1	0.01616
1:103202209:G:C	50	100	1	0.1819
1:103202307:C:T	50	100	0.98	0.06373
1:103202838:C:A	50	100	1	0.05919
1:103202860:T:G	50	100	1	0.4368
1:103202963:C:T	50	100	1	0.2084
1:103203224:C:T	50	100	1	0.04139
1:103203347:T:C	50	100	0.98	0.01398
1:103203540:G:A	50	100	1	0.2084
1:103203611:G:A	50	100	1	0.4368
1:103203830:T:C	50	100	1	0.04139
1:103203831:G:A	50	100	1	0.04139
1:103204212:C:T	50	100	1	0.02269
1:103204291:C:A	50	100	0.94	0.02124
1:103204310:C:T	50	100	1	0.4368
1:103204342:C:T	50	98	0.97	0.06881
1:103204473:G:A	50	100	1	0.04557
1:103204474:A:C	50	100	1	0.04139
1:103204566:C:A	50	100	1	0.1202
1:103204918:T:C	50	100	1	0.4368
1:103204962:T:C	50	100	0.99	0.02905
1:103205234:T:G	50	100	1	0.02596
1:103205731:T:A	50	100	1	0.04557
1:103205739:T:C	50	100	0.98	0.05664
1:103205854:T:C	50	100	1	0.1393
1:103205904:G:A	50	100	1	0.2084
1:103205964:T:G	50	100	1	0.01779
1:103206056:A:G	50	100	1	0.04557
1:103206277:G:A	50	100	1	0.4737
1:103206714:C:T	50	100	1	0.12
1:103207270:G:T	50	100	1	0.02905
1:103207391:C:T	50	100	1	0.4368
1:103207789:G:A	50	100	1	0.3911
1:103207812:A:G	50	100	1	0.4368
1:103207881:A:G	50	100	1	0.04031
1:103207895:C:T	50	100	1	0.01362
1:103208140:C:T	50	100	1	0.39
1:103208263:G:A	50	100	1	0.05646
1:103208542:C:T	50	100	1	0.01616
1:103208607:C:T	50	100	1	0.4366
1:103209075:A:G	50	100	1	0.02433
1:103209209:A:G	50	100	1	0.08497
1:103209269:A:C	50	100	1	0.4379
1:103209287:C:G	50	100	0.89	0.01761
1:103209496:C:G	50	100	1	0.474
1:103209731:T:A	50	100	1	0.01707
1:103210001:T:C	50	100	1	0.4381
1:103210046:C:T	50	100	1	0.07625
1:103210356:C:T	50	98	1	0.1861
1:103210575:C:T	50	100	1	0.01707
1:103210674:C:G	50	100	1	0.02433
1:103211154:G:C	50	100	1	0.156
1:103211186:T:C	50	100	1	0.4381
1:103211250:A:C	50	100	1	0.4735
1:103211576:C:T	50	100	1	0.4368
1:103212431:C:T	50	100	1	0.0256
1:103212504:C:T	50	100	1	0.0256
1:103212815:T:C	50	100	1	0.4973
1:103213016:T:A	50	100	1	0.1805
1:103213138:T:C	50	100	1	0.2551
1:103213382:C:T	50	100	1	0.02433
1:103213844:A:G	50	100	1	0.02433
1:103213930:G:A	50	100	1	0.02433
1:103214137:G:A	50	100	1	0.01979
1:103214162:A:C	50	100	1	0.02433
1:103214289:T:A	50	100	0.99	0.04739
1:103214321:C:T	50	100	1	0.05719
1:103214731:A:G	50	100	0.63	0.01271
1:103214955:G:A	50	100	1	0.02433
1:103214995:C:T	50	100	1	0.08479
1:103216122:C:T	50	100	1	0.02923
1:103216176:T:G	50	100	1	0.02433
1:103216584:T:C	50	100	1	0.01325
1:103217034:C:T	50	100	1	0.02433
1:103217531:T:A	50	100	1	0.157
1:103217572:C:G	50	100	1	0.4375
1:103217779:G:A	50	100	1	0.4375
1:103218196:C:A	50	100	1	0.1661
1:103218420:G:C	50	100	1	0.2111
1:103218621:G:A	50	100	1	0.02215
1:103218738:G:A	50	100	1	0.01362
1:103219033:G:A	50	100	1	0.02469
1:103219295:G:T	50	100	1	0.4377
1:103219304:T:C	50	100	1	0.01634
1:103219407:G:T	50	100	1	0.02433
1:103219797:G:A	50	100	0.98	0.02433
1:103220089:C:A	50	100	1	0.01362
1:103220139:A:G	50	100	1	0.157
1:103220254:A:G	50	100	1	0.09695
1:103220411:T:C	50	100	0.93	0.01834
1:103220732:A:C	50	100	0.97	0.02378
1:103220911:C:G	50	100	1	0.02433
1:103220937:A:G	50	100	1	0.03086
1:103221146:A:T	50	100	1	0.4424
1:103221403:G:A	50	100	1	0.02433
1:103222264:C:T	50	100	1	0.02433
1:103222265:G:A	50	100	1	0.01325
1:103222984:G:A	50	100	0.92	0.02415
1:103223113:T:C	50	98	0.91	0.05755
1:103223492:C:T	50	100	0.96	0.02397
1:103223681:A:G	50	100	1	0.1561
1:103223818:A:G	50	100	1	0.01325
1:103223822:G:A	50	100	1	0.3903
1:103223947:G:T	50	100	1	0.4657
1:103224196:T:C	50	100	1	0.4375
1:103224321:G:A	50	100	1	0.02397
1:103224336:A:G	50	100	1	0.02433
1:103225405:A:G	50	100	0.98	0.02397
1:103225490:T:G	50	100	1	0.01816
1:103225511:G:A	50	100	0.98	0.03214
1:103225776:C:T	49	100	1	0.2079
1:103226470:T:A	50	100	1	0.02487
1:103226763:G:C	50	100	1	0.02487
1:103227100:T:C	50	100	1	0.1594
1:103227120:A:G	50	100	0.94	0.01307
1:103227399:A:G	50	100	1	0.4976
1:103227439:G:T	50	100	0.93	0.01307
1:103227509:G:A	50	100	1	0.4768
1:103227822:A:T	50	98	0.9	0.02796
1:103228422:C:G	50	100	0.99	0.02397
1:103228812:G:A	50	100	1	0.02397
1:103228870:C:T	50	100	1	0.1472
1:103229018:A:G	50	100	0.98	0.02723
1:103229156:C:T	50	100	1	0.02687
1:103229483:G:A	50	100	1	0.02378
1:103229486:C:T	50	100	1	0.02324
1:103229496:C:A	50	100	1	0.02415
1:103229515:G:T	50	100	1	0.02415
1:103229656:C:T	50	100	1	0.02415
1:103229709:G:A	50	100	1	0.02415
1:103229715:G:A	50	100	0.96	0.01362
1:103229946:G:A	50	100	1	0.01652
1:103230147:G:A	50	100	1	0.4601
1:103230166:C:T	50	100	1	0.02415
1:103230181:T:C	50	100	1	0.02487
1:103230202:A:G	50	100	1	0.02415
1:103230234:G:T	50	100	0.99	0.01961
1:103230247:C:A	50	100	1	0.02415
1:103230954:G:C	50	94	0.96	0.02941
1:103231214:G:A	50	100	1	0.1478
1:103231388:T:G	50	100	1	0.08896
1:103231490:G:A	50	100	1	0.02433
1:103232114:G:A	50	100	1	0.02324
1:103232491:A:G	50	100	1	0.02415
1:103232818:G:C	50	100	0.99	0.1478
1:103232911:A:G	50	100	1	0.1405
1:103232951:C:T	50	100	0.88	0.02415
1:103233110:C:T	50	100	1	0.0187
1:103233392:A:T	50	100	1	0.1478
1:103233539:T:G	50	100	1	0.3313
1:103234237:C:T	50	100	0.99	0.1418
1:103234284:G:A	50	100	0.98	0.02415
1:103234333:T:C	50	100	1	0.0187
1:103234342:C:T	50	100	0.99	0.1418
1:103234483:G:A	49	100	0.97	0.0837
1:103234528:C:T	50	100	0.99	0.01888
1:103234894:A:G	50	100	1	0.02669
1:103234999:T:C	50	100	1	0.05683
1:103235216:C:T	50	100	1	0.07553
1:103235419:C:T	50	100	1	0.02415
1:103235471:A:G	50	100	1	0.02415
1:103235646:G:T	50	100	1	0.02415
1:103235710:G:A	50	100	0.95	0.02215
1:103236439:C:T	50	100	1	0.02378
1:103236525:G:C	50	100	1	0.01707
1:103236818:A:G	50	100	1	0.01707
1:103237021:A:C	50	100	1	0.02415
1:103237584:G:A	50	100	1	0.02415
1:103237655:G:A	50	100	0.99	0.1981
1:103237710:G:T	50	98	1	0.382
1:103237965:A:G	50	100	1	0.4601
1:103237968:G:A	50	100	1	0.02378
1:103238105:C:T	50	100	1	0.03141
1:103238257:T:C	50	100	1	0.02415
1:103238367:G:A	50	100	1	0.02487
1:103238492:T:C	50	100	0.98	0.01144
1:103238669:G:A	50	100	1	0.02669
1:103238710:A:G	50	100	0.99	0.08914
1:103238731:C:A	50	100	1	0.08188
1:103238850:G:A	50	100	1	0.02723
1:103239251:T:C	50	100	1	0.08007
1:103239392:T:C	50	100	1	0.02415
1:103239853:C:T	50	100	1	0.02723
1:103240104:T:C	50	100	0.99	0.01906
1:103240112:G:A	50	100	1	0.02215
1:103240644:T:C	50	100	1	0.02415
1:103240746:T:C	50	100	1	0.03141
1:103240808:C:T	49	100	1	0.02415
1:103241044:A:G	50	100	1	0.07771
1:103241128:C:T	50	100	1	0.1305
1:103241207:T:G	50	100	0.86	0.03522
1:103241480:C:T	50	100	1	0.02415
1:103241506:T:A	50	100	1	0.02088
1:103241799:G:A	50	100	0.99	0.09187
1:103241930:C:T	50	100	1	0.0187
1:103242680:T:C	50	100	1	0.02433
1:103243167:C:T	50	100	0.97	0.01434
1:103243177:A:G	50	100	1	0.01816
1:103243418:C:T	50	100	0.99	0.04793
1:103243660:T:C	50	100	1	0.02687
1:103243721:G:A	50	100	1	0.01561
1:103243911:G:A	50	100	1	0.02415
1:103244215:T:C	50	100	1	0.03141
1:103244334:A:C	50	100	1	0.05882
1:103244465:C:G	50	100	1	0.02451
1:103244474:A:G	50	100	0.97	0.01543
1:103244577:A:T	50	100	1	0.04394
1:103244777:G:A	50	100	1	0.08261
1:103245914:C:T	50	100	1	0.01235
1:103245975:A:G	50	100	1	0.0236
1:103246152:T:A	50	100	1	0.08279
1:103246172:T:G	50	100	0.94	0.02397
1:103246809:A:G	50	100	1	0.02397
1:103246840:G:C	50	100	0.94	0.02433
1:103247086:T:C	50	100	1	0.02397
1:103247216:G:A	50	100	1	0.01235
1:103247360:G:A	50	100	1	0.02996
1:103247509:G:A	50	100	1	0.01816
1:103247608:C:T	50	100	1	0.3771
1:103247725:A:G	50	100	1	0.02397
1:103247773:A:G	50	100	1	0.04811
1:103248082:A:G	50	100	1	0.02397
1:103248497:T:A	50	100	1	0.02723
1:103248814:A:G	50	100	1	0.02397
1:103249299:C:T	50	100	1	0.02669
1:103249625:T:C	50	100	1	0.02397
1:103249742:T:G	50	100	1	0.04793
1:103249830:C:T	50	98	1	0.3101
1:103251150:G:A	50	100	1	0.0236
1:103251234:T:G	50	100	1	0.02342
1:103251247:G:A	50	100	0.99	0.02415
1:103251518:G:C	50	100	1	0.03922
1:103251943:C:A	50	98	1	0.02397
1:103252061:G:T	50	100	1	0.234
1:103252082:C:G	50	100	1	0.01725
1:103252188:T:C	50	100	1	0.03922
1:103252265:C:T	50	100	0.99	0.01126
1:103252573:G:A	50	100	1	0.01107
1:103252685:G:A	50	100	1	0.02397
1:103252705:G:A	50	100	1	0.02397
1:103252735:C:G	50	100	0.99	0.02487
1:103252788:C:A	50	100	1	0.2927
1:103252959:G:A	50	100	1	0.03922
1:103253321:T:C	50	100	1	0.05846
1:103254073:T:A	50	100	1	0.02397
1:103254206:T:G	50	100	1	0.01816
1:103254370:G:A	50	100	1	0.0394
1:103254468:A:G	50	100	1	0.03341
1:103254547:A:G	50	100	1	0.04793
1:103255250:C:T	50	100	0.99	0.1416
1:103255263:A:G	50	100	1	0.03123
1:103255273:C:A	50	100	1	0.1416
1:103255302:A:G	50	100	1	0.02687
1:103255522:T:C	50	100	1	0.02397
1:103255820:C:T	50	100	0.98	0.04666
1:103256144:A:G	50	100	1	0.01888
1:103256550:G:A	50	100	1	0.03105
1:103256864:C:T	50	100	1	0.02397
1:103257016:G:A	50	100	1	0.07571
1:103257596:T:A	50	100	1	0.2923
1:103258247:T:C	50	100	1	0.02397
1:103258480:G:A	50	100	1	0.1416
1:103258977:G:C	50	100	1	0.08279
1:103259256:C:T	50	100	0.98	0.05828
1:103259430:G:A	50	100	1	0.02378
1:103259451:G:C	50	100	1	0.01235
1:103259669:T:C	50	100	1	0.1416
1:103260073:A:G	50	100	1	0.2943
1:103260153:G:T	50	100	1	0.08261
1:103260179:G:A	50	100	1	0.02378
1:103260413:A:T	50	100	1	0.02378
1:103260638:A:G	49	100	1	0.1995
1:103261110:G:A	50	100	0.97	0.02633
1:103261112:C:T	50	100	1	0.1383
1:103261457:A:G	50	100	1	0.08079
1:103261534:C:A	50	100	0.99	0.08243
1:103261704:C:A	50	100	0.99	0.07208
1:103261848:T:G	50	100	0.94	0.02741
1:103262007:A:G	50	100	1	0.4764
1:103262099:A:G	50	100	0.94	0.02687
1:103262172:T:C	50	100	0.99	0.07208
1:103262475:A:C	50	100	1	0.01906
1:103262615:T:G	50	100	0.99	0.07262
1:103262698:C:T	50	100	1	0.1369
1:103262998:T:C	50	100	1	0.01816
1:103263644:A:G	50	100	1	0.01924
1:103263673:A:C	50	100	0.99	0.08224
1:103263718:A:T	50	100	1	0.3785
1:103263989:G:T	50	100	0.97	0.1082
1:103264269:A:C	50	100	0.94	0.02705
1:103264662:T:C	50	100	0.98	0.07262
1:103264704:A:G	50	100	0.99	0.08224
1:103264873:T:C	50	98	0.99	0.01906
1:103265098:A:G	50	100	0.98	0.07244
1:103265106:A:C	50	100	0.97	0.1345
1:103265144:T:C	50	98	0.99	0.3785
1:103265219:C:T	50	100	0.95	0.02106
1:103265495:T:C	50	98	0.98	0.03885
1:103265656:A:T	50	100	0.99	0.05973
1:103265789:G:T	50	100	0.82	0.02651
1:103265792:C:T	50	98	0.99	0.01888
1:103265890:C:G	50	100	0.88	0.02923
1:103266378:T:C	50	100	0.97	0.01089
1:103266383:T:G	50	100	0.98	0.07262
1:103266585:G:A	50	100	0.98	0.08025
1:103266658:T:G	50	100	0.98	0.05483
1:103266684:G:C	50	98	1	0.2823
1:103266717:A:C	50	98	0.99	0.2829
1:103267036:A:T	50	100	1	0.06064
1:103267080:G:C	50	100	0.98	0.2838
1:103267315:G:T	50	100	0.99	0.02088
1:103267441:A:C	50	98	0.98	0.04194
1:103267480:G:A	50	100	1	0.01906
1:103267617:C:T	50	100	1	0.01053
1:103268042:T:C	50	100	0.99	0.02088
1:103268144:G:T	50	100	1	0.07988
1:103268295:C:T	50	98	1	0.01906
1:103268330:C:T	50	100	1	0.01253
1:103268420:G:A	50	100	1	0.01017
1:103268463:C:A	50	100	0.97	0.01017
1:103268762:T:C	50	100	1	0.02088
1:103268959:A:C	50	100	1	0.01126
1:103268989:T:C	50	100	1	0.07988
1:103269174:C:T	50	98	1	0.01906
1:103269242:C:T	50	100	1	0.07988
1:103269336:G:A	50	100	0.99	0.03105
1:103269347:C:T	50	100	1	0.07988
1:103269390:A:G	50	100	1	0.07988
1:103269897:G:A	50	98	1	0.01906
1:103270199:C:T	50	100	1	0.08061
1:103270497:C:A	50	100	0.98	0.1422
1:103270620:T:A	50	100	0.98	0.08261
1:103270753:T:C	50	100	1	0.03195
1:103270794:G:T	50	98	1	0.03903
1:103270797:G:T	50	100	1	0.4748
1:103271265:T:C	50	100	1	0.02088
1:103271786:T:C	50	100	0.98	0.02723
1:103272077:C:T	50	100	1	0.1436
1:103272249:A:G	50	98	0.99	0.01652
1:103272279:A:C	50	100	1	0.02088
1:103272388:G:A	50	100	1	0.02088
1:103272478:C:T	50	96	0.99	0.2229
1:103272659:A:G	50	100	0.96	0.06046
1:103272720:T:C	50	96	1	0.0472
1:103273265:G:A	50	98	1	0.05428
1:103273311:A:G	50	100	1	0.01634
1:103273466:T:C	50	100	1	0.02088
1:103273541:A:G	50	82	0.86	0.2155
1:103273693:G:A	50	100	0.99	0.03086
1:103273788:A:G	50	100	0.97	0.07371
1:103273899:C:T	50	100	1	0.03123
1:103273971:A:G	50	100	0.99	0.05356
1:103274099:G:A	50	100	0.99	0.03232
1:103274103:A:G	50	98	1	0.02814
1:103274303:A:T	50	100	0.95	0.03123
1:103274607:T:C	50	100	1	0.03177
1:103274634:G:C	50	100	1	0.03123
1:103274828:G:A	49	100	0.9	0.02106
1:103274909:C:T	50	100	0.99	0.0158
1:103275574:C:T	50	98	1	0.0984
1:103275592:T:A	50	100	1	0.03377
1:103275594:C:T	50	100	1	0.4833
1:103275788:T:G	50	100	0.99	0.26
1:103276180:G:A	50	96	0.97	0.01725
1:103276192:C:T	50	100	1	0.1837
1:103276423:A:G	50	100	1	0.03922
1:103276833:T:C	50	100	1	0.05356
1:103276854:A:G	50	100	0.98	0.01271
1:103276878:C:T	50	100	1	0.03123
1:103276972:T:C	50	100	1	0.05374
1:103277170:C:T	50	100	1	0.03195
1:103277677:C:A	50	100	1	0.02669
1:103277728:C:T	49	95.9	1	0.1837
1:103277739:C:T	48	100	1	0.02832
1:103277768:C:T	41	87.8	1	0.4715
1:103277780:T:C	47	97.9	1	0.03123
1:103277943:A:G	48	91.7	0.95	0.08315
1:103277946:A:T	43	81.4	0.77	0.1046
1:103277984:G:A	49	100	0.98	0.02832
1:103278246:C:T	49	93.9	0.66	0.06609
1:103278248:C:T	50	92	0.95	0.4595
1:103278393:G:A	50	100	0.83	0.02705
1:103278486:C:T	50	100	1	0.01162
1:103278513:G:T	50	100	1	0.05356
1:103278522:T:C	50	100	1	0.05792
1:103278615:A:G	50	100	1	0.1837
1:103278708:T:A	50	100	1	0.03123
1:103278710:G:A	50	100	1	0.05374
1:103279102:G:T	50	100	1	0.4715
1:103279427:G:T	49	100	1	0.2598
1:103279638:T:C	50	100	1	0.1839
1:103279724:G:A	50	100	1	0.05374
1:103279851:A:G	50	100	1	0.1839
1:103280128:C:T	50	100	1	0.05465
1:103280345:G:A	50	100	1	0.1302
1:103280518:G:A	50	100	0.96	0.05937
1:103280904:T:C	50	100	1	0.02832
1:103281041:G:A	50	100	1	0.13
1:103281055:C:T	50	100	1	0.01561
1:103281176:T:A	50	100	1	0.4715
1:103281326:C:T	50	100	1	0.05374
1:103281345:A:G	50	98	1	0.02869
1:103281363:G:T	50	100	1	0.09858
1:103281528:A:T	50	100	1	0.4831
1:103281530:A:C	50	100	1	0.4831
1:103281812:C:T	50	96	0.9	0.06863
1:103281915:C:T	50	100	1	0.09877
1:103281938:C:G	50	100	0.98	0.03141
1:103281959:C:T	50	98	1	0.1839
1:103281972:G:T	50	98	1	0.1841
1:103281976:G:A	50	100	1	0.03922
1:103282070:G:A	50	100	1	0.01743
1:103282363:A:C	50	100	1	0.02832
1:103282378:A:T	50	100	1	0.05374
1:103282523:T:C	50	100	0.89	0.0472
1:103282533:T:G	50	100	1	0.03268
1:103282689:C:A	50	100	1	0.2598
1:103282711:T:A	50	100	1	0.03141
1:103282738:C:T	50	100	1	0.03268
1:103282881:C:T	50	100	0.99	0.09713
1:103283096:A:G	50	100	1	0.4299
1:103283114:G:T	50	100	1	0.0561
1:103283211:A:G	50	100	1	0.03141
1:103283471:C:T	50	100	1	0.03268
1:103283725:C:T	50	100	1	0.03141
1:103283743:T:C	50	100	1	0.13
1:103283788:G:A	50	100	1	0.13
1:103283897:T:G	50	100	1	0.02832
1:103283996:G:A	50	100	1	0.03141
1:103284125:T:G	50	100	1	0.03159
1:103284407:G:C	50	100	1	0.01089
1:103284447:A:G	50	100	1	0.03922
1:103284612:C:A	50	100	1	0.03268
1:103284632:T:C	50	100	1	0.07208
1:103284676:C:T	50	100	0.92	0.02106
1:103284712:T:A	50	100	1	0.13
1:103284738:G:T	50	100	1	0.05374
1:103284858:C:A	50	98	0.93	0.03704
1:103284930:T:G	50	100	0.91	0.03794
1:103284985:C:T	50	100	1	0.07208
1:103285112:A:C	50	100	1	0.01398
1:103285120:T:C	50	100	1	0.13
1:103285248:C:T	50	100	0.91	0.02179
1:103285367:A:G	50	100	1	0.03141
1:103285454:G:A	50	100	1	0.13
1:103285643:G:T	50	100	1	0.0984
1:103285818:A:T	50	100	0.99	0.10780000000000001
1:103285981:T:C	50	100	1	0.03141
1:103286003:G:A	50	100	1	0.02669
1:103286286:T:C	50	100	1	0.4711
1:103286295:A:C	50	100	1	0.0984
1:103286299:T:A	50	100	1	0.03922
1:103286308:G:A	50	100	0.99	0.09731
1:103286339:C:A	50	100	1	0.03141
1:103286459:T:C	50	100	1	0.4828
1:103286469:C:T	50	100	1	0.01561
1:103286495:G:A	50	100	1	0.2947
1:103286671:A:G	50	96	1	0.13
1:103286817:T:C	50	98	1	0.13
1:103286849:T:A	50	100	0.99	0.09913
1:103286873:G:T	50	100	1	0.09877
1:103286879:C:T	50	100	1	0.0984
1:103286917:C:A	50	100	1	0.02832
1:103286955:C:T	50	100	0.92	0.01253
1:103287093:C:T	50	100	1	0.4711
1:103287155:T:G	50	100	1	0.1837
1:103287291:T:C	50	100	1	0.1304
1:103287566:T:A	50	100	1	0.01162
1:103287798:C:T	50	100	1	0.09913
1:103287799:G:A	50	100	1	0.469
1:103287978:C:T	50	100	1	0.05356
1:103288155:T:A	50	100	1	0.01162
1:103288203:C:G	50	100	1	0.02832
1:103288292:G:C	50	100	1	0.03141
1:103288373:A:C	50	100	1	0.02923
1:103288394:T:A	50	100	1	0.1837
1:103288459:A:C	50	100	1	0.0984
1:103288629:A:G	50	100	0.97	0.1338
1:103288640:G:A	50	100	1	0.03141
1:103288645:A:C	50	100	0.98	0.1304
1:103288761:T:G	50	98	0.98	0.09804
1:103288771:A:T	50	100	1	0.03268
1:103288901:T:G	50	100	1	0.03141
1:103288919:G:T	50	100	1	0.03159
1:103288948:G:A	50	100	1	0.06826
1:103289022:T:C	50	100	1	0.03141
1:103289110:C:T	50	100	1	0.3911
1:103289111:G:A	50	100	1	0.3589
1:103289277:C:G	50	100	1	0.3911
1:103289310:C:T	50	100	1	0.3264
1:103289334:G:A	50	98	1	0.07226
1:103289460:C:T	50	100	1	0.03141
1:103289528:G:A	50	100	1	0.03141
1:103289777:G:A	50	100	0.98	0.01943
1:103289898:A:G	50	100	1	0.05356
1:103289982:A:G	49	100	1	0.3591
1:103290044:T:G	50	100	1	0.05356
1:103290064:A:G	50	98	0.9	0.06064
1:103290272:A:C	50	100	1	0.4444
1:103290493:T:A	50	100	1	0.4444
1:103290707:T:C	50	100	1	0.03141
1:103290895:C:T	50	100	1	0.01144
1:103290918:C:T	50	100	0.99	0.06064
1:103290989:C:T	50	100	1	0.05356
1:103291026:T:G	50	98	0.87	0.01525
1:103291151:G:A	50	100	1	0.4719
1:103291247:T:C	50	100	1	0.03086
1:103291317:T:C	50	100	0.96	0.1158
1:103291349:G:T	50	100	0.99	0.05955
1:103291417:G:A	50	100	0.98	0.455
1:103291487:C:G	50	100	0.98	0.1507
1:103291525:A:G	50	100	0.97	0.2482
1:103291781:C:A	49	98	0.95	0.1855
1:103291828:C:T	50	100	0.98	0.05664
1:103292032:G:A	50	100	0.93	0.03286
1:103292071:C:T	50	98	0.94	0.0728
1:103292146:T:C	50	98	0.93	0.05265
1:103292222:T:C	50	100	0.96	0.1955
1:103292366:C:T	50	100	0.99	0.03849
1:103292937:A:G	50	100	0.97	0.01144
1:103293022:T:G	50	100	1	0.1776
1:103293336:G:A	50	100	1	0.1776
1:103293637:A:C	50	100	1	0.1772
1:103293824:C:T	50	100	0.83	0.01017
1:103293845:T:G	50	100	1	0.1623
1:103294139:G:T	50	100	1	0.1772
1:103294566:G:A	50	100	1	0.01071
1:103294712:G:A	50	100	1	0.1772
1:103294808:C:T	50	100	1	0.1621
1:103295087:C:T	50	100	1	0.1198
1:103295322:G:A	50	100	1	0.1772
1:103295663:G:T	49	100	1	0.1776
1:103295875:C:T	50	100	1	0.177
1:103295907:T:G	50	100	1	0.3397
1:103295935:T:C	50	100	0.99	0.01071
1:103296152:T:G	50	100	1	0.177
1:103296364:C:G	50	100	0.94	0.01906
1:103296510:G:A	50	100	1	0.1776
1:103296616:T:G	50	100	1	0.05356
1:103296654:G:T	50	100	1	0.1772
1:103296657:A:G	50	100	1	0.3397
1:103296845:C:T	50	100	1	0.1222
1:103296884:C:G	50	100	1	0.177
1:103296913:T:C	50	100	1	0.1621
1:103297209:C:G	50	100	0.92	0.0158
1:103297292:G:T	50	100	1	0.1768
1:103297443:T:C	50	98	1	0.1772
1:103297483:G:A	50	100	0.92	0.1992
1:103297696:A:G	50	100	1	0.1774
1:103297767:A:G	50	100	1	0.02887
1:103298123:T:A	50	100	0.97	0.03486
1:103298468:G:T	50	100	1	0.3488
1:103298980:C:A	50	100	0.98	0.0906
1:103299084:A:G	50	100	1	0.1621
1:103299403:G:A	50	100	0.99	0.1198
1:103299783:T:G	50	100	0.98	0.09023
1:103300211:C:G	49	100	1	0.1767
1:103300448:A:G	49	100	1	0.1767
1:103300603:C:T	50	96	0.78	0.04412
1:103300633:G:A	50	100	1	0.1857
1:103301144:T:C	50	100	1	0.3488
1:103301380:G:A	50	100	0.99	0.01089
1:103301618:C:G	50	100	0.99	0.12
1:103301619:A:C	50	100	1	0.1193
1:103301740:C:T	50	100	0.96	0.05247
1:103302218:T:C	50	100	1	0.4693
1:103302580:A:G	50	100	1	0.1859
1:103302756:G:A	50	100	1	0.05465
1:103303276:T:A	50	100	0.98	0.122
1:103303325:G:T	50	100	1	0.04049
1:103304265:T:G	50	100	1	0.1621
1:103304480:A:G	50	100	1	0.05338
1:103304716:T:G	50	100	0.97	0.05465
1:103304748:T:C	50	100	1	0.05465
1:103304856:A:G	50	100	0.99	0.02578
1:103305214:C:T	50	100	1	0.1193
1:103306267:A:T	50	100	1	0.1538
1:103306292:A:C	50	100	1	0.122
1:103306954:T:C	50	100	1	0.05428
1:103307053:C:G	50	100	0.99	0.319
1:103307185:C:T	50	100	1	0.05301
1:103307295:G:A	50	98	0.84	0.01471
1:103307705:A:T	50	100	0.98	0.0955
1:103308225:G:A	50	100	0.9	0.07498
1:103308279:C:T	50	100	1	0.1652
1:103308543:G:A	50	100	0.99	0.2413
1:103308581:G:C	50	100	1	0.02052
1:103308592:T:C	50	98	0.96	0.4688
1:103308634:T:A	50	100	0.98	0.459
1:103308736:A:T	50	92	0.95	0.2522
1:103308809:A:T	50	100	1	0.0118
1:103308925:T:C	50	100	1	0.0118
1:103309129:G:A	50	100	0.89	0.0118
1:103309227:A:C	50	100	1	0.0118
1:103309242:A:C	50	100	1	0.0118
1:103309289:T:C	50	100	1	0.0118
1:103309309:G:A	50	100	0.99	0.0118
1:103309339:G:A	50	100	1	0.1458
1:103309433:T:G	50	100	1	0.0118
1:103309545:G:A	50	100	1	0.0118
1:103309692:C:A	50	100	1	0.0118
1:103309775:T:A	50	100	1	0.0118
1:103309825:A:G	50	100	1	0.1543
1:103309853:T:C	50	100	1	0.0118
1:103310039:G:A	50	100	1	0.0118
1:103310070:A:G	50	100	1	0.0118
1:103310172:A:G	50	100	1	0.0118
1:103310416:A:C	50	100	1	0.0118
1:103310434:A:G	50	100	1	0.0118
1:103310578:A:C	50	100	1	0.01198
1:103310580:T:C	50	100	1	0.0118
1:103310634:A:G	50	100	1	0.0118
1:103310846:T:A	50	100	1	0.0118
1:103310905:T:C	50	100	1	0.0118
1:103311064:T:C	50	100	1	0.0118
1:103311275:C:T	50	100	1	0.0118
1:103311442:G:A	50	100	1	0.01216
1:103311459:G:C	50	100	1	0.0118
1:103311612:T:C	50	100	1	0.0118
1:103311636:A:G	50	100	1	0.1541
1:103311791:C:T	50	100	1	0.0118
1:103312102:T:C	50	100	1	0.0118
1:103312168:T:G	50	100	1	0.0118
1:103312192:A:T	50	100	1	0.05301
1:103312286:G:T	50	100	1	0.0118
1:103312322:C:T	50	100	1	0.01235
1:103312330:T:C	50	100	1	0.01053
1:103312368:T:A	50	100	1	0.3586
1:103312371:G:A	50	100	1	0.0118
1:103312417:C:G	50	100	1	0.0118
1:103312438:C:G	50	100	1	0.0118
1:103312475:G:A	50	98	1	0.01198
1:103312493:T:A	50	100	1	0.0118
1:103312542:G:C	50	100	1	0.0118
1:103312703:A:C	50	100	1	0.0118
1:103312793:A:G	50	100	1	0.0118
1:103312811:G:C	50	100	1	0.0118
1:103312841:C:T	50	100	1	0.0118
1:103312940:T:A	50	100	1	0.0118
1:103313095:A:C	50	100	1	0.0118
1:103313418:C:T	50	100	0.98	0.01216
1:103313761:C:G	50	100	1	0.0118
1:103313814:G:A	50	100	1	0.01198
1:103313845:A:T	50	100	1	0.0118
1:103313903:C:T	50	100	1	0.0118
1:103313989:T:C	50	100	1	0.1541
1:103314005:A:T	50	100	1	0.0118
1:103314061:G:A	50	100	1	0.1521
1:103314068:A:G	50	100	1	0.3586
1:103314088:A:G	50	100	0.99	0.08824
1:103314356:G:A	50	100	1	0.1456
1:103314420:C:A	50	100	0.99	0.1737
1:103314466:G:A	50	100	0.99	0.08824
1:103314512:C:T	50	100	1	0.0118
1:103314546:G:A	50	100	1	0.0118
1:103314706:T:G	50	100	1	0.0118
1:103314732:A:G	50	100	1	0.0118
1:103314867:G:A	50	100	1	0.01834
1:103315792:G:A	50	100	1	0.1449
1:103315832:G:A	50	100	1	0.1547
1:103316012:T:A	50	100	1	0.0118
1:103316093:C:G	50	100	1	0.01198
1:103316215:T:C	50	100	1	0.0118
1:103316254:T:A	50	100	1	0.0118
1:103316513:G:A	50	100	1	0.0118
1:103316856:C:T	50	100	1	0.0118
1:103317081:G:T	50	100	1	0.0118
1:103317378:A:G	50	100	1	0.1719
1:103317399:A:G	50	100	1	0.01816
1:103317530:T:C	50	100	0.96	0.01344
1:103317680:G:A	50	100	1	0.0118
1:103317802:G:C	50	100	1	0.1302
1:103317808:A:C	50	100	0.98	0.1492
1:103317912:A:G	50	100	1	0.1414
1:103318209:G:A	50	100	1	0.01162
1:103318235:C:T	50	100	1	0.02941
1:103318266:G:A	50	100	1	0.1914
1:103318627:C:A	50	98	0.98	0.1912
1:103318654:A:G	50	100	1	0.01162
1:103318754:A:T	50	100	1	0.03086
1:103318766:G:C	50	98	1	0.1908
1:103318819:T:C	50	100	1	0.09786
1:103318837:G:C	50	98	1	0.1906
1:103318846:G:A	50	98	1	0.1906
1:103318890:T:A	50	98	1	0.1906
1:103318939:C:T	50	98	1	0.1905
1:103319010:T:C	50	100	1	0.02905
1:103319074:G:A	50	100	0.98	0.199
1:103319200:A:G	50	98	1	0.1901
1:103319214:T:C	50	98	1	0.1903
1:103319323:C:G	50	96	1	0.4031
1:103319369:T:C	50	100	1	0.0984
1:103319440:A:G	50	100	1	0.03068
1:103319537:G:C	50	94	1	0.1917
1:103319736:C:G	50	100	0.99	0.4036
1:103319816:T:C	50	96	0.97	0.2262
1:103319820:A:C	49	98	0.94	0.1411
1:103319893:C:A	50	98	0.99	0.1995
1:103319919:C:T	50	98	0.98	0.1968
1:103319939:C:T	50	100	0.94	0.1009
1:103319977:G:A	50	98	0.99	0.1803
1:103320577:T:C	50	98	1	0.02397
1:103320620:T:A	50	98	0.99	0.1068
1:103320752:C:A	50	100	0.99	0.02342
1:103321184:G:T	50	98	1	0.2286
1:103321381:C:T	50	100	0.89	0.05211
1:103321619:T:C	50	100	0.98	0.1245
1:103321666:C:T	50	98	0.99	0.1109
1:103321671:G:A	50	100	0.94	0.02996
1:103322036:A:G	50	98	1	0.2393
1:103322037:A:C	50	98	1	0.2393
1:103322093:A:G	50	100	0.99	0.4926
1:103322417:A:C	50	100	0.99	0.09858
1:103322647:C:A	50	100	1	0.02596
1:103322684:T:G	50	100	1	0.01144
1:103322935:T:A	50	100	1	0.2438
1:103323052:C:T	50	100	1	0.2324
1:103323187:A:G	50	100	1	0.2438
1:103323470:T:C	50	98	1	0.4966
1:103324446:G:T	50	100	0.99	0.1265
1:103324939:C:T	50	100	0.88	0.04521
1:103325198:C:A	50	100	0.98	0.06699
1:103325244:G:A	50	100	0.99	0.2324
1:103325446:A:G	50	100	0.98	0.06699
1:103326150:C:T	50	98	1	0.4849
1:103326830:G:A	50	100	0.96	0.09386
1:103327380:C:G	50	100	1	0.1265
1:103327513:G:T	50	100	1	0.1265
1:103327704:C:G	50	100	1	0.1265
1:103327750:T:A	50	100	0.99	0.2446
1:103327974:G:A	50	100	0.98	0.1049
1:103328215:A:G	50	100	1	0.06718
1:103328912:A:T	49	100	0.98	0.2449
1:103329113:A:T	50	100	1	0.1262
1:103329128:A:G	50	100	0.87	0.06554
1:103329519:G:A	50	100	1	0.1521
1:103329546:T:C	50	100	1	0.1264
1:103329561:T:C	50	100	1	0.1521
1:103329670:T:C	50	100	1	0.06718
1:103329727:C:A	50	100	1	0.4976
1:103329782:A:G	50	100	0.97	0.1048
1:103329984:C:G	50	100	1	0.4971
1:103330091:G:A	50	100	1	0.4971
1:103330270:A:T	50	100	0.94	0.02959
1:103330311:C:T	50	100	1	0.01089
1:103330312:A:G	50	100	1	0.4975
1:103330323:G:T	50	100	1	0.4975
1:103330336:G:C	49	98	1	0.03468
1:103330375:G:A	50	100	1	0.4971
1:103330553:A:G	50	100	1	0.4973
1:103330567:C:T	50	100	1	0.4973
1:103330641:A:C	50	100	1	0.498
1:103330647:T:C	50	100	1	0.4975
1:103330649:G:T	50	100	1	0.4975
1:103330803:G:A	50	100	1	0.4975
1:103331036:C:T	50	100	1	0.4973
1:103331057:T:A	50	100	1	0.4971
1:103331174:G:A	50	100	1	0.06699
1:103331333:A:C	50	100	1	0.4971
1:103331368:T:A	50	100	1	0.4971
1:103331566:T:C	50	100	1	0.4971
1:103331678:A:C	50	98	1	0.152
1:103331806:G:A	50	100	1	0.4971
1:103331831:T:C	50	100	1	0.06699
1:103331912:C:T	50	100	1	0.4973
1:103332069:T:C	50	100	0.98	0.2446
1:103332097:C:T	50	100	1	0.4975
1:103332117:T:C	50	100	1	0.06699
1:103332129:A:G	50	100	1	0.4975
1:103332135:T:A	50	100	1	0.4975
1:103332297:T:C	50	100	1	0.4978
1:103332324:A:T	50	100	1	0.4978
1:103332456:G:T	50	100	1	0.4978
1:103332662:T:C	50	100	1	0.4976
1:103332776:G:A	50	100	0.97	0.104
1:103332998:C:A	50	100	1	0.4976
1:103333054:G:A	50	100	1	0.498
1:103333123:C:T	50	100	1	0.498
1:103333194:C:T	50	100	1	0.498
1:103333460:C:G	50	100	1	0.04793
1:103333553:A:G	50	100	1	0.4982
1:103333595:G:T	50	100	1	0.4982
1:103333655:C:T	50	100	1	0.4982
1:103333978:C:G	50	100	1	0.4982
1:103333982:G:T	50	100	1	0.4984
1:103333994:G:A	50	100	1	0.4982
1:103334149:C:T	50	100	0.93	0.1035
1:103334235:T:A	50	100	0.99	0.4978
1:103334656:C:T	50	100	1	0.05901
1:103334766:G:A	50	100	0.99	0.4975
1:103334932:A:T	50	96	0.99	0.4929
1:103335032:G:A	50	94	0.99	0.4895
1:103335056:C:A	50	100	0.96	0.07752
1:103335164:C:T	50	100	0.99	0.05683
1:103335324:G:A	50	100	0.99	0.4897
1:103335398:G:A	50	100	0.97	0.06736
1:103335506:T:C	50	100	0.99	0.4904
1:103335591:A:T	50	100	0.99	0.4898
1:103335593:C:T	50	100	0.99	0.4902
1:103335739:A:G	50	100	0.98	0.3362
1:103335750:C:T	50	100	0.99	0.4902
1:103335789:G:C	50	100	0.99	0.0561
1:103335811:C:A	50	100	0.99	0.4897
1:103335896:C:T	50	100	0.99	0.4893
1:103335902:C:A	50	100	0.99	0.4895
1:103336050:C:T	50	100	0.99	0.4891
1:103336104:A:G	50	100	0.98	0.0561
1:103336356:T:C	50	100	0.98	0.4895
1:103336428:T:C	50	100	0.99	0.4893
1:103336909:G:A	50	100	0.99	0.4893
1:103337339:C:T	50	100	0.99	0.4895
1:103337419:T:C	50	100	0.99	0.4891
1:103337723:T:C	50	100	0.98	0.2727
1:103337832:A:G	50	100	0.98	0.3328
1:103337936:T:A	50	100	0.98	0.1712
1:103338220:C:T	50	100	0.99	0.4895
1:103338451:A:T	50	100	0.99	0.4893
1:103338457:T:A	50	100	0.99	0.4893
1:103338776:T:A	50	100	0.99	0.4893
1:103338855:T:C	50	100	1	0.02505
1:103338863:G:C	50	100	0.99	0.4893
1:103338983:T:C	50	100	0.99	0.4889
1:103339298:T:C	50	100	0.99	0.09386
1:103339447:C:A	50	94	0.77	0.03504
1:103339669:A:C	50	100	0.98	0.4895
1:103339686:C:T	50	100	0.98	0.1788
1:103339732:G:C	50	100	0.98	0.07625
1:103339850:T:C	50	100	0.98	0.1788
1:103339900:C:A	50	100	0.98	0.1788
1:103340098:A:G	50	100	0.98	0.1712
1:103340288:A:G	50	100	0.98	0.07643
1:103340417:G:A	50	100	1	0.0236
1:103340977:G:A	50	100	0.93	0.04085
1:103341366:G:A	50	100	1	0.01198
1:103341442:T:A	50	100	0.97	0.1768
1:103341770:T:G	50	100	0.98	0.09804
1:103342450:C:G	50	100	0.96	0.1756
1:103342452:G:A	50	100	0.96	0.1756
1:103342505:T:C	50	100	0.96	0.1756
1:103342528:C:T	50	100	0.96	0.1754
1:103342717:G:A	50	98	0.95	0.3164
1:103342899:A:G	50	100	0.97	0.1756
1:103342916:T:C	50	98	0.97	0.09296
1:103342963:T:C	49	100	0.97	0.1757
1:103342995:C:A	50	100	0.97	0.1757
1:103343023:C:A	50	100	0.97	0.1756
1:103343076:T:G	50	100	0.97	0.1757
1:103343128:T:C	50	98	0.96	0.3849
1:103343132:G:A	50	98	0.84	0.06572
1:103343373:A:G	50	100	1	0.1033
1:103343557:C:A	50	100	0.94	0.05556
1:103343902:C:T	50	100	0.98	0.1763
1:103344050:T:C	50	100	1	0.1031
1:103344253:A:C	50	100	0.99	0.1761
1:103344312:G:T	50	100	0.98	0.1759
1:103344454:T:A	50	100	0.99	0.1719
1:103344625:G:A	50	100	0.98	0.01979
1:103344713:G:T	50	100	0.99	0.1718
1:103344826:G:T	50	100	0.99	0.1718
1:103344922:A:G	50	98	0.95	0.3437
1:103344992:A:G	50	100	0.99	0.1714
1:103345080:C:T	50	100	0.99	0.1716
1:103345295:A:G	50	100	0.96	0.1716
1:103345434:T:C	47	93.6	0.87	0.2146
1:103345526:T:C	28	78.6	0.69	0.1757
1:103345535:A:G	29	93.1	0.91	0.3462
1:103345549:T:A	48	89.6	0.96	0.1638
1:103345552:T:C	49	91.8	0.94	0.0984
1:103345648:G:T	50	98	0.99	0.06481
1:103345673:G:A	50	98	0.99	0.06481
1:103345676:C:T	50	96	0.77	0.03086
1:103345739:A:G	50	98	0.97	0.1636
1:103345857:C:G	50	96	0.94	0.3479
1:103345980:G:A	50	98	0.97	0.163
1:103346080:G:A	50	98	0.99	0.06427
1:103346083:G:T	50	98	0.96	0.1621
1:103346147:C:A	50	98	0.97	0.1619
1:103346180:G:A	50	98	0.97	0.1616
1:103346214:A:C	50	100	0.94	0.08624
1:103346447:T:C	50	98	0.98	0.06409
1:103346792:T:C	50	100	0.97	0.02033
1:103346835:A:G	50	100	0.93	0.02342
1:103346863:A:G	50	96	0.96	0.1868
1:103347015:A:G	50	98	0.96	0.1596
1:103347080:G:A	50	98	0.96	0.1627
1:103347155:A:T	50	94	0.9	0.362
1:103347158:T:A	50	88	0.86	0.4163
1:103347238:A:G	50	92	0.88	0.4317
1:103347443:G:T	50	94	0.94	0.07643
1:103347515:T:A	50	100	0.92	0.06245
1:103347535:T:C	50	86	0.77	0.3217
1:103347744:T:C	50	98	0.87	0.02179
1:103347850:A:G	50	86	0.82	0.3359
1:103347982:T:C	50	80	0.82	0.408
1:103348464:C:T	50	94	0.83	0.1265
1:103348834:C:T	50	88	0.82	0.2925
1:103349732:A:T	50	100	0.76	0.01307
1:103351187:A:T	46	97.8	0.64	0.01979
1:103351253:G:A	44	93.2	0.79	0.04267
1:103352176:G:A	50	98	0.89	0.1767
1:103352752:C:T	50	100	0.93	0.01816
1:103353355:A:G	50	100	0.95	0.01216
1:103353688:T:A	50	100	0.82	0.02524
1:103354709:A:G	50	94	0.92	0.2037
1:103355369:G:A	50	98	0.93	0.3925
1:103355658:G:A	50	98	0.93	0.06572
1:103355964:A:C	49	95.9	0.93	0.06645
1:103356097:G:A	44	97.7	0.94	0.06609
1:103356316:G:A	47	97.9	0.86	0.02524
1:103358641:G:T	50	98	0.94	0.4644
1:103358927:T:A	50	100	0.92	0.0817
1:103358999:C:A	50	100	0.77	0.03522
1:103359035:A:G	50	100	0.94	0.1345
1:103359734:G:C	50	100	0.82	0.01126
1:103359799:A:T	50	98	0.9	0.09459
1:103359803:T:A	49	93.9	0.94	0.1423
1:103359807:T:A	49	95.9	0.95	0.1336
1:103360281:C:A	50	100	0.96	0.1342
1:103360393:C:A	50	98	0.96	0.2996
1:103361721:A:T	50	100	0.94	0.03123
1:103362305:T:C	49	100	0.97	0.398
1:103363360:G:A	50	100	0.96	0.1349
1:103365723:T:C	22	77.3	0.96	0.2987
1:103365840:A:T	44	97.7	0.95	0.04702
1:103365883:T:G	45	97.8	0.93	0.02524
1:103365937:A:G	50	100	0.86	0.0118
1:103366054:C:T	50	98	0.94	0.08007
1:103366057:T:C	50	100	0.97	0.136
1:103366402:G:C	50	100	0.98	0.3996
1:103366979:A:G	50	98	0.92	0.01162
1:103367453:T:C	50	100	0.98	0.01725
1:103368025:T:C	50	100	0.89	0.01561
1:103368157:C:T	50	100	0.97	0.09168
1:103370037:C:T	50	100	0.98	0.2531
1:103370345:C:T	50	100	0.98	0.02251
1:103370712:G:A	50	98	0.99	0.0345
1:103371029:G:A	50	100	0.99	0.09205
1:103371032:G:A	50	100	0.98	0.03849
1:103371911:T:C	50	98	0.99	0.04702
1:103371976:A:T	50	98	0.95	0.0817
1:103372427:C:A	50	100	0.99	0.06681
1:103373385:G:C	50	98	1	0.0472
1:103374133:T:C	50	100	1	0.2703
1:103374703:G:C	50	100	1	0.3105
1:103374967:C:T	50	100	1	0.2651
1:103374968:T:G	50	100	1	0.404
1:103375220:G:A	50	100	0.99	0.01271
1:103376660:C:T	50	100	1	0.06663
1:103377151:T:C	50	100	0.99	0.1291
1:103377270:T:C	50	100	1	0.4584
1:103377394:A:G	50	100	1	0.2616
1:103377403:C:T	50	100	1	0.09223
1:103377409:C:T	50	100	1	0.09223
1:103379166:G:T	50	100	1	0.404
1:103379464:T:C	50	100	1	0.4635
1:103380142:A:G	49	98	1	0.1391
1:103380507:G:T	50	100	1	0.1291
1:103380829:C:G	50	98	1	0.04666
1:103381187:G:A	50	100	0.99	0.3963
1:103381317:A:C	50	100	1	0.404
1:103381399:A:C	50	98	1	0.1389
1:103381960:T:C	50	100	1	0.02524
1:103382736:C:G	50	98	0.89	0.01471
1:103382929:C:A	50	96	1	0.4038
1:103383186:G:T	50	100	1	0.0915
1:103383619:G:A	50	100	1	0.4568
1:103384202:C:A	50	100	0.89	0.0158
1:103384538:T:C	50	100	1	0.1291
1:103384867:C:A	50	100	0.94	0.01416
1:103385610:C:T	50	100	1	0.01271
1:103386000:A:G	50	100	0.89	0.01162
1:103386040:C:T	50	100	1	0.01344
1:103386963:A:T	50	100	1	0.4036
1:103387197:A:G	50	100	1	0.4639
1:103388077:T:G	50	100	1	0.457
1:103388785:G:A	50	100	0.99	0.05919
1:103389963:A:G	50	100	0.95	0.01325
1:103390455:G:A	50	100	0.98	0.08388
1:103391261:C:T	50	100	1	0.01325
1:103391621:T:C	50	100	1	0.01325
1:103391897:T:A	50	100	0.99	0.03758
1:103392075:A:G	50	100	1	0.04648
1:103392989:A:C	50	100	1	0.01325
1:103393336:G:T	50	100	1	0.209
1:103393338:G:A	50	100	1	0.1857
1:103393608:C:G	50	100	1	0.01325
1:103395562:G:T	50	100	1	0.09277
1:103395656:C:T	50	100	1	0.1293
1:103396598:C:A	50	100	1	0.307
1:103396626:C:T	50	100	1	0.1291
1:103396725:C:T	50	100	0.98	0.01961
1:103396902:A:G	50	100	1	0.307
1:103398177:G:A	50	98	0.74	0.01362
1:103398783:A:G	50	100	1	0.1291
1:103399211:G:T	50	100	0.98	0.02669
1:103399383:T:C	50	100	1	0.4573
1:103399439:G:T	50	100	1	0.3043
1:103399515:C:T	50	100	1	0.1389
1:103399820:T:A	50	100	1	0.4029
1:103399863:T:C	50	100	1	0.2442
1:103400030:C:T	50	100	1	0.3041
1:103400394:T:C	50	100	1	0.0256
1:103400670:C:T	50	100	0.93	0.01598
1:103400762:T:C	50	100	0.99	0.1293
1:103401700:A:T	50	100	1	0.01325
1:103401713:C:T	50	100	1	0.06645
1:103401848:G:A	50	100	1	0.06264
1:103402262:C:T	50	100	0.96	0.06264
1:103403208:T:C	50	100	0.98	0.1342
1:103403479:C:T	50	100	1	0.03831
1:103403623:T:C	50	100	1	0.01398
1:103404010:G:T	50	98	0.97	0.08842
1:103405201:T:A	50	100	0.96	0.0679
1:103405392:C:T	50	98	0.99	0.08678
1:103406209:G:A	50	100	1	0.2059
1:103406712:G:A	50	98	1	0.01089
1:103406813:C:T	50	100	1	0.2057
1:103407965:C:T	50	100	1	0.3088
1:103408109:T:A	50	100	1	0.09332
1:103408754:C:A	50	98	1	0.06245
1:103409708:T:A	50	100	0.99	0.05882
1:103409812:C:T	50	100	1	0.4682
1:103410217:G:A	50	100	1	0.03794
1:103411721:T:A	42	92.9	0.78	0.1
1:103411723:T:A	44	88.6	0.86	0.1667
1:103411982:T:C	50	100	1	0.03304
1:103413418:A:G	50	100	1	0.06917
1:103413915:A:G	50	100	1	0.0915
1:103415364:T:C	50	100	1	0.02578
1:103416424:G:A	50	100	0.99	0.2751
1:103416860:G:T	50	100	1	0.01325
1:103417807:G:T	50	100	1	0.2052
1:103418855:C:T	50	100	0.98	0.01198
1:103420668:A:G	50	100	0.99	0.2233
1:103420836:T:C	50	100	0.94	0.02524
1:103421287:C:A	50	100	1	0.2311
1:103421601:A:C	49	91.8	1	0.2052
1:103422468:A:C	50	100	0.98	0.01198
1:103423003:C:A	50	100	1	0.03504
1:103423011:G:A	50	100	1	0.03504
1:103424265:C:G	50	100	1	0.222
1:103425794:G:T	50	100	1	0.4644
1:103426700:T:C	50	100	1	0.05374
1:103426740:T:G	50	98	0.99	0.1705
1:103426770:A:T	50	98	0.92	0.06736
1:103427475:A:C	50	100	1	0.0187
1:103427615:C:T	50	100	1	0.06899
1:103428333:C:T	50	100	1	0.06009
1:103428497:A:G	50	100	0.99	0.01253
1:103428566:C:T	50	100	1	0.03867
1:103429294:C:T	50	100	0.94	0.03486
1:103429958:C:A	50	100	1	0.06899
1:103430257:T:C	50	100	0.83	0.01035
1:103430290:T:C	50	100	0.99	0.2206
1:103430419:T:C	50	100	1	0.0463
1:103430485:A:G	50	100	1	0.0935
1:103431666:T:A	50	100	1	0.4624
1:103433089:G:A	50	100	1	0.3097
1:103433316:G:A	50	100	1	0.01325
1:103433319:G:A	50	100	1	0.3103
1:103433509:A:T	50	100	0.99	0.2678
1:103433935:A:G	50	100	1	0.01325
1:103435468:T:C	50	100	1	0.01325
1:103436289:C:A	50	100	0.99	0.2228
1:103437621:A:T	50	100	1	0.03758
1:103438395:G:A	50	100	1	0.03232
1:103440350:G:A	50	100	1	0.2233
1:103441115:T:A	50	100	1	0.01707
1:103441294:T:C	50	100	1	0.02596
1:103442292:C:T	50	100	0.99	0.1376
1:103443357:T:C	50	100	1	0.2324
1:103444267:A:T	50	100	1	0.02596
1:103444949:C:A	50	100	1	0.2738
1:103446238:A:G	50	100	0.99	0.3099
1:103446465:A:G	50	100	1	0.2576
1:103447137:C:T	50	100	1	0.2625
1:103447643:T:G	50	100	1	0.0463
1:103451063:G:T	50	100	1	0.1347
1:103451818:T:C	50	100	0.99	0.01489
1:103451844:T:C	50	98	1	0.2153
1:103452510:G:A	50	100	1	0.01489
1:103452732:C:T	50	100	0.98	0.05646
1:103453073:C:T	49	100	1	0.03486
1:103453686:C:A	50	98	0.99	0.3161
1:103454103:G:C	50	98	0.99	0.3027
1:103454928:G:T	50	100	1	0.02651
1:103457809:G:A	50	100	0.9	0.0354
1:103458352:G:A	50	98	1	0.09786
1:103460231:A:G	50	100	1	0.05338
1:103463233:T:C	50	100	1	0.03159
1:103464614:A:T	50	98	0.96	0.02124
1:103465057:G:C	50	100	0.99	0.06972
1:103467360:C:T	50	100	1	0.01852
1:103469124:C:T	50	100	1	0.02505
1:103471680:G:A	50	100	1	0.01489
1:103471975:C:T	50	100	1	0.01489
1:103473912:G:A	50	100	1	0.3186
1:103475156:G:A	50	98	1	0.3224
1:103475688:A:G	50	100	1	0.3034
1:103477009:T:C	50	100	1	0.1294
1:103477080:G:T	50	100	1	0.3188
1:103479920:C:T	50	100	1	0.03613
1:103480349:C:G	50	100	1	0.08243
1:103481046:G:A	50	100	1	0.01271
1:103481378:C:T	50	100	1	0.2122
1:103482095:C:T	50	100	1	0.06935
1:103483951:G:A	50	100	1	0.3037
1:103484478:G:C	50	100	1	0.05301
1:103484591:A:G	50	100	1	0.3184
1:103484625:G:C	50	100	1	0.0167
1:103484655:G:A	50	100	1	0.3037
1:103485486:A:G	50	100	1	0.2122
1:103485745:T:C	50	100	1	0.2761
1:103485942:T:C	50	100	0.99	0.07426
1:103486585:C:T	50	100	1	0.2124
1:103486645:G:A	50	100	1	0.2122
1:103486783:G:A	50	100	0.98	0.01362
1:103487020:G:A	50	100	0.95	0.07208
1:103487123:T:G	50	100	0.98	0.2126
1:103487128:A:T	50	100	0.97	0.1296
1:103487999:T:C	50	100	1	0.3037
1:103489634:A:C	50	100	1	0.1855
1:103489757:T:C	50	100	1	0.05701
1:103489930:C:A	50	100	1	0.3034
1:103490031:T:G	50	100	0.98	0.01362
1:103490083:A:G	50	100	0.98	0.01362
1:103490673:T:C	50	98	0.96	0.0216
1:103491117:C:A	50	94	0.98	0.3943
1:103491119:C:A	50	98	0.98	0.2872
1:103491166:C:T	50	100	1	0.2133
1:103493313:C:A	50	100	1	0.03794
1:103493393:C:A	50	100	1	0.1029
1:103493407:T:C	50	100	1	0.08769
1:103494062:C:T	50	100	1	0.05374
1:103494951:A:G	50	100	1	0.03613
1:103495504:G:T	50	100	1	0.05646
1:103495668:G:A	50	100	1	0.1178
1:103495676:C:T	50	100	1	0.1033
1:103495881:G:A	50	100	1	0.3243
1:103496098:C:G	50	100	1	0.03613
1:103496461:G:A	50	100	1	0.01616
1:103497061:C:T	50	100	1	0.3101
1:103497405:T:A	50	100	1	0.3174
1:103500521:C:G	50	100	1	0.02269
1:103500563:G:A	50	100	0.92	0.01979
1:103500617:G:A	50	100	1	0.2044
1:103501179:C:G	50	100	1	0.0541
1:103501256:A:G	50	100	1	0.01906
1:103502360:G:A	50	100	1	0.01325
1:103503833:A:G	50	100	1	0.203
1:103503942:T:C	50	100	1	0.0187
1:103504766:C:T	50	98	1	0.03159
1:103504864:C:T	50	100	0.99	0.03214
1:103506059:T:C	50	100	1	0.0541
1:103506397:T:C	50	100	1	0.05084
1:103507411:G:T	50	100	0.96	0.03123
1:103507511:T:C	50	100	1	0.04303
1:103509545:T:C	50	100	0.99	0.01253
1:103509684:A:G	50	100	0.99	0.0187
1:103509781:C:T	50	100	0.99	0.08424
1:103509845:G:C	50	100	1	0.0541
1:103511721:G:A	50	100	1	0.3272
1:103512363:C:T	50	100	1	0.2898
1:103512697:A:C	50	100	1	0.01797
1:103513757:G:T	50	100	1	0.0187
1:103514224:C:T	50	100	1	0.2899
1:103514688:G:A	50	100	0.98	0.01344
1:103515168:C:A	50	100	1	0.3272
1:103516633:C:T	50	100	1	0.05392
1:103518369:C:A	50	100	0.97	0.03613
1:103519274:C:T	50	100	1	0.0187
1:103519521:G:T	50	100	1	0.01325
1:103519563:C:T	50	100	1	0.02288
1:103520128:G:A	50	100	0.98	0.02397
1:103521319:G:T	50	100	1	0.08588
1:103521628:T:C	50	98	0.98	0.08424
1:103522241:T:C	50	100	1	0.0541
1:103522347:C:T	50	100	1	0.0541
1:103522357:G:A	50	100	1	0.02288
1:103522856:G:A	50	100	1	0.08442
1:103523031:C:G	50	100	1	0.3288
1:103523868:C:G	50	100	1	0.01797
1:103524378:G:A	50	100	1	0.2961
1:103524734:C:T	50	100	1	0.01816
1:103524986:C:T	50	100	1	0.08479
1:103526589:A:G	50	100	0.99	0.01416
1:103528693:A:G	50	100	1	0.2963
1:103529003:A:G	50	100	1	0.04938
1:103529644:A:G	50	100	1	0.03395
1:103529760:C:T	50	100	1	0.05392
1:103529898:C:T	50	100	0.96	0.0748
1:103531141:C:T	50	100	1	0.08406
1:103531272:C:T	50	100	1	0.05392
1:103532737:C:A	50	100	0.99	0.2963
1:103532739:G:A	50	100	1	0.0443
1:103533001:C:T	50	98	0.89	0.01416
1:103533112:A:C	50	100	0.96	0.01271
1:103533355:T:C	50	100	1	0.3312
1:103533840:C:T	49	100	1	0.3312
1:103533873:A:G	50	100	1	0.2963
1:103533915:A:T	50	100	1	0.2963
1:103534332:T:G	50	100	1	0.0187
1:103534368:A:G	50	96	0.98	0.08061
1:103535612:G:A	50	100	1	0.0728
1:103536367:G:A	50	100	1	0.3292
1:103537249:A:T	50	100	1	0.03595
1:103537547:G:C	50	100	1	0.3312
1:103538386:T:C	50	98	0.93	0.1385
1:103539198:C:T	50	100	1	0.1868
1:103539262:G:A	50	100	1	0.04829
1:103539397:G:A	50	100	1	0.1661
1:103540067:A:G	50	100	1	0.01797
1:103540113:C:G	50	100	1	0.3312
1:103540130:G:C	50	100	1	0.2743
1:103541036:G:A	50	100	1	0.02651
1:103541061:C:T	50	100	1	0.3297
1:103541604:A:G	50	100	1	0.3292
1:103541840:G:C	50	100	1	0.0325
1:103543968:A:G	50	100	1	0.03595
1:103545804:G:A	50	100	1	0.05465
1:103547151:C:G	50	100	1	0.2963
1:103549936:G:A	50	100	0.91	0.02723
1:103549974:G:A	49	100	1	0.02288
1:103550405:G:A	50	100	1	0.1358
1:103550424:G:A	50	100	0.99	0.02342
1:103551915:C:G	50	100	1	0.03105
1:103552188:T:C	50	100	1	0.0187
1:103552376:A:G	50	100	1	0.2965
1:103552517:T:G	50	100	0.99	0.03849
1:103552796:A:G	50	100	1	0.06681
1:103553929:G:A	50	100	1	0.02288
1:103554070:T:C	50	100	1	0.3301
1:103555063:C:T	50	100	1	0.28
1:103555317:A:G	50	100	1	0.02288
1:103556028:G:A	50	100	0.96	0.03123
1:103557150:G:A	50	98	1	0.03431
1:103557152:A:G	50	96	0.95	0.1089
1:103558289:A:G	50	100	1	0.1373
1:103558528:A:G	50	100	0.99	0.02342
1:103559497:G:A	50	100	0.99	0.01979
1:103559534:A:T	50	100	1	0.05392
1:103560435:T:C	50	100	1	0.08442
1:103561568:G:A	50	100	1	0.0846
1:103561656:C:T	50	98	1	0.3312
1:103561763:T:C	50	100	1	0.02288
1:103562368:C:G	50	98	1	0.1941
1:103563013:A:G	50	100	1	0.1837
1:103563565:T:C	50	100	1	0.02288
1:103564446:C:A	50	100	1	0.03395
1:103564467:C:T	50	100	0.74	0.01616
1:103564514:G:A	50	100	1	0.03105
1:103564579:T:G	50	100	0.94	0.01834
1:103565483:T:C	50	100	1	0.0187
1:103565559:A:G	50	100	0.98	0.06645
1:103565901:G:A	50	100	0.94	0.01598
1:103566260:A:G	50	100	0.99	0.03086
1:103566848:A:G	50	100	1	0.03086
1:103567100:G:A	50	100	0.73	0.01616
1:103567123:C:G	50	100	1	0.01416
1:103567336:C:G	50	100	0.99	0.2956
1:103567521:A:T	50	100	1	0.0118
1:103568029:C:T	50	100	0.91	0.02723
1:103568713:C:T	50	100	1	0.01416
1:103570323:G:A	50	100	1	0.01452
1:103570536:C:T	50	100	0.99	0.1365
1:103570917:T:C	50	100	0.99	0.05465
1:103571781:T:A	50	100	1	0.01325
1:103571923:G:A	50	100	0.92	0.03322
1:103572007:A:C	50	100	1	0.02288
1:103572026:T:C	50	100	1	0.0118
1:103572308:C:G	50	100	1	0.01924
1:103572395:C:A	50	100	0.96	0.08188
1:103572776:A:T	50	100	1	0.1814
1:103573493:A:G	50	98	0.88	0.01216
1:103573690:A:G	50	100	0.99	0.1365
1:103573791:T:C	50	100	1	0.05392
1:103573943:A:T	50	100	1	0.1837
1:103575299:G:A	50	100	1	0.02633
1:103575754:T:A	50	98	0.97	0.0837
1:103575790:C:A	50	100	0.86	0.01725
1:103577192:T:C	50	100	1	0.2961
1:103577605:T:C	50	100	0.84	0.01616
1:103578125:C:G	50	100	1	0.1837
1:103578220:C:T	50	100	1	0.02288
1:103579772:G:A	50	100	1	0.01797
1:103579934:C:T	50	100	0.99	0.281
1:103580759:A:G	50	100	1	0.0118
1:103580909:A:G	50	100	0.99	0.1382
1:103581040:A:G	50	100	0.99	0.2965
1:103581822:G:T	50	100	1	0.0118
1:103581824:A:T	50	100	1	0.0118
1:103581934:T:C	50	100	1	0.01797
1:103581970:C:G	50	100	1	0.01797
1:103582878:C:T	50	100	1	0.03613
1:103582934:C:T	50	100	0.98	0.2774
1:103584328:G:T	50	100	1	0.01434
1:103585844:T:C	50	100	0.97	0.0216
1:103585996:G:A	50	100	0.99	0.333
1:103586024:G:A	50	100	1	0.01852
1:103586151:T:C	50	100	1	0.05374
1:103586972:C:T	50	100	1	0.04975
1:103587560:G:A	50	100	0.99	0.03486
1:103589162:T:G	50	98	0.91	0.08406
1:103590182:C:A	50	98	0.98	0.0158
1:103591701:G:A	50	100	0.99	0.04975
1:103591836:A:G	50	100	0.92	0.01598
1:103592058:G:A	50	100	1	0.01852
1:103592271:A:T	50	100	1	0.01416
1:103592647:T:C	50	100	0.98	0.10780000000000001
1:103594022:T:C	50	100	0.99	0.06718
1:103594174:A:G	50	100	1	0.01198
1:103594269:C:T	50	100	0.98	0.02269
1:103611144:A:G	50	100	1	0.0374
1:103611243:A:G	50	98	0.96	0.02179
1:103612872:A:C	50	100	1	0.01434
1:103613011:C:T	50	100	0.98	0.1278
1:103613014:A:C	50	100	0.96	0.01271
1:103613316:G:A	50	100	1	0.01743
1:103613322:A:G	50	100	0.95	0.01271
1:103613524:G:A	50	100	0.99	0.04303
1:103613553:T:C	50	96	0.97	0.3072
1:103614388:A:C	50	96	0.94	0.1282
1:103614521:A:G	50	100	0.9	0.03341
1:103614754:A:G	50	96	0.98	0.2916
1:103615976:G:A	50	98	0.98	0.05065
1:103616267:C:T	50	100	0.97	0.1434
1:103617094:T:A	50	100	0.95	0.01271
1:103618605:C:T	50	100	0.94	0.02324
1:103619028:C:T	46	100	0.96	0.02469
1:103619572:A:T	50	100	0.96	0.05192
1:103619729:A:G	50	98	0.83	0.0167
1:103619826:G:A	50	100	0.92	0.04993
1:103619991:A:G	50	94	0.9	0.05102
1:103634841:C:T	41	95.1	0.72	0.02741
1:103668309:G:A	48	97.9	0.89	0.02505
1:103680189:T:C	49	98	0.88	0.02741
1:103680191:G:A	49	95.9	0.84	0.0532
1:103707040:T:C	39	94.9	0.78	0.02669
1:103715197:A:G	50	98	0.94	0.01743
1:103715365:C:T	50	98	0.94	0.01253
1:103761039:G:C	49	100	0.96	0.01198
1:103761240:C:T	50	98	0.94	0.1171
1:103761700:G:C	50	100	0.96	0.04375
1:103762204:C:T	50	100	0.98	0.2547
1:103762205:A:G	50	100	0.98	0.2547
1:103762403:A:G	50	100	0.97	0.05646
1:103762482:T:G	50	100	0.99	0.3007
1:103762931:C:T	50	100	0.98	0.1137
1:103762935:C:T	50	100	0.94	0.1135
1:103763003:C:T	50	100	0.99	0.02451
1:103763389:A:G	50	100	0.98	0.04394
1:103763694:G:A	50	100	0.98	0.01216
1:103764789:G:A	50	98	0.99	0.3386
1:103765752:A:G	50	100	0.98	0.04394
1:103766047:T:C	50	98	0.96	0.03232
1:103766510:C:A	50	100	1	0.3008
1:103767836:A:G	50	100	1	0.339
1:103768107:G:A	50	100	0.9	0.03341
1:103768216:C:T	50	100	0.99	0.07825
1:103769090:C:A	50	100	0.96	0.1144
1:103769483:A:G	50	100	1	0.01271
1:103770443:G:T	50	100	1	0.339
1:103771015:T:C	50	100	1	0.301
1:103771190:G:A	50	100	0.98	0.1137
1:103771684:A:G	50	100	0.98	0.04375
1:103772003:T:A	46	91.3	0.97	0.1138
1:103772551:T:G	50	100	1	0.02451
1:103772774:G:C	50	100	0.9	0.01198
1:103772856:A:G	50	100	1	0.02451
1:103772875:A:T	50	100	1	0.3008
1:103772947:A:T	50	100	1	0.02451
1:103772967:C:T	50	100	1	0.2863
1:103773511:G:C	50	100	0.98	0.02215
1:103774420:C:T	50	100	0.86	0.01289
1:103775448:C:A	50	100	0.73	0.01452
1:103775792:G:A	50	100	1	0.3007
1:103776094:G:T	50	100	0.97	0.2042
1:103776311:G:T	50	100	1	0.01216
1:103776858:G:C	50	100	1	0.3007
1:103777494:A:C	50	100	1	0.03722
1:103778036:C:T	50	100	1	0.01198
1:103778195:C:T	50	100	1	0.02451
1:103778727:G:A	50	100	0.98	0.2498
1:103779696:T:C	50	100	1	0.01434
1:103780170:C:A	50	100	1	0.01289
1:103780847:G:A	50	100	0.99	0.1097
1:103780944:A:G	50	100	0.99	0.05265
1:103782098:G:A	50	100	1	0.3007
1:103782197:A:G	49	100	0.99	0.2215
1:103782684:C:G	50	100	1	0.02215
1:103783065:C:T	50	100	0.96	0.04357
1:103783369:A:G	50	98	0.98	0.0138
1:103783428:G:A	50	100	0.99	0.2213
1:103783697:C:T	50	100	1	0.02451
1:103784278:C:T	50	100	1	0.3008
1:103785095:A:G	50	100	1	0.01198
1:103785870:G:A	50	100	1	0.3012
1:103786411:C:T	50	100	0.97	0.04194
1:103786918:T:C	50	100	1	0.02251
1:103787201:C:A	50	100	0.98	0.07879
1:103787255:A:G	50	100	0.98	0.1667
1:103788661:T:C	50	98	0.89	0.0216
1:103790349:C:T	50	100	1	0.02451
1:103790968:C:T	50	100	0.98	0.1127
1:103791146:A:G	50	100	1	0.3021
1:103791530:T:C	50	92	0.81	0.01307
1:103791531:C:T	50	94	0.75	0.01362
1:103791595:T:C	50	100	1	0.01216
1:103794408:T:C	50	100	0.98	0.2204
1:103794487:A:C	45	93.3	1	0.3408
1:103794791:A:C	50	100	0.99	0.1156
1:103795157:C:T	50	100	0.88	0.01434
1:103795499:C:T	50	100	0.97	0.07244
1:103795546:C:A	50	100	0.97	0.1879
1:103795889:G:A	50	100	1	0.02342
1:103798585:G:T	50	100	1	0.3651
1:103798590:G:T	50	100	1	0.3649
1:103798628:G:C	50	100	1	0.02451
1:103799367:A:G	50	100	0.99	0.0354
1:103800276:G:A	50	100	1	0.3032
1:103800812:A:T	50	100	1	0.342
1:103800874:T:G	50	100	0.99	0.0354
1:103802892:G:C	50	100	0.96	0.05156
1:103803642:T:C	50	100	1	0.01216
1:103803770:C:A	50	100	0.96	0.03577
1:103803865:G:A	50	100	0.97	0.2511
1:103804137:A:T	50	100	0.98	0.2282
1:103804906:G:A	50	100	1	0.02451
1:103804988:A:G	50	98	0.93	0.01943
1:103806289:A:T	50	100	0.99	0.03558
1:103806827:C:G	50	100	1	0.02251
1:103807207:G:A	50	100	1	0.01198
1:103807810:C:T	50	100	1	0.3647
1:103808026:G:A	50	98	0.98	0.05247
1:103808155:A:G	50	100	1	0.3422
1:103808349:A:G	50	100	1	0.3039
1:103808916:G:C	50	100	0.92	0.01961
1:103808944:T:C	50	100	1	0.3422
1:103809582:C:T	50	100	0.94	0.03613
1:103810863:A:G	50	100	1	0.03341
1:103811301:G:A	50	100	1	0.02142
1:103811420:A:G	50	100	1	0.02288
1:103811428:A:C	50	100	0.96	0.04303
1:103812804:A:T	50	100	1	0.3424
1:103813633:C:T	50	100	1	0.02451
1:103814374:T:C	50	100	1	0.3426
1:103814778:A:C	50	100	1	0.3424
1:103815014:G:A	50	100	0.94	0.04321
1:103816919:G:A	50	100	0.98	0.2204
1:103816979:G:A	42	78.6	0.81	0.09695
1:103816981:A:G	39	89.7	0.93	0.155
1:103817030:T:G	41	95.1	0.71	0.01235
1:103817032:T:G	41	87.8	0.71	0.0423
1:103817678:G:A	50	100	1	0.3045
1:103817890:C:T	50	100	0.96	0.04339
1:103818249:G:A	50	100	0.97	0.01434
1:103818785:T:C	50	100	0.82	0.01325
1:103820557:G:A	50	100	0.98	0.02288
1:103820989:G:A	50	100	1	0.3411
1:103821273:G:A	50	100	0.98	0.0846
1:103822256:G:A	50	100	0.97	0.1647
1:103822286:A:G	50	100	0.96	0.1151
1:103822755:G:A	50	100	1	0.303
1:103823102:A:T	50	100	1	0.3413
1:103823246:C:T	50	100	0.93	0.0187
1:103823902:T:C	50	100	0.97	0.1138
1:103824249:C:T	50	100	1	0.3415
1:103824269:A:G	50	100	0.94	0.05519
1:103824426:C:T	50	100	0.98	0.01434
1:103825031:C:T	50	100	1	0.03268
1:103825276:G:A	50	100	0.99	0.3028
1:103826276:T:A	50	100	1	0.3413
1:103826679:A:G	50	100	0.99	0.3411
1:103828411:A:G	50	100	0.82	0.03613
1:103830535:A:G	50	100	0.84	0.06808
1:103830860:A:G	49	98	1	0.01035
1:103831082:C:T	50	98	0.95	0.4183
1:103831402:T:C	50	100	1	0.01235
1:103831510:G:A	50	100	1	0.01235
1:103831609:G:A	50	100	0.99	0.4978
1:103831817:C:T	50	100	0.99	0.4628
1:103831906:G:T	50	100	1	0.03504
1:103832079:T:C	50	100	0.99	0.498
1:103832244:C:T	50	98	0.95	0.02614
1:103832440:A:G	50	100	0.99	0.4978
1:103832499:G:A	50	100	0.99	0.4631
1:103832598:C:T	50	100	1	0.4626
1:103832732:A:G	50	100	1	0.03504
1:103832848:C:T	50	100	1	0.4978
1:103833389:A:G	50	100	1	0.498
1:103833390:C:T	50	100	0.99	0.05211
1:103833544:A:G	50	100	1	0.498
1:103834173:T:C	50	100	1	0.4622
1:103834338:A:G	50	100	0.97	0.01017
1:103835121:C:T	50	100	0.97	0.01017
1:103835211:T:G	50	100	1	0.02215
1:103835240:T:C	50	100	1	0.498
1:103835602:G:T	50	100	1	0.4973
1:103835603:C:T	50	100	1	0.4971
1:103835618:G:A	50	100	1	0.03468
1:103835722:C:G	50	100	1	0.4971
1:103836021:G:T	50	100	1	0.03468
1:103836288:C:T	50	100	0.99	0.01144
1:103836352:C:T	50	98	0.99	0.02905
1:103836858:G:T	50	100	1	0.03468
1:103837519:C:T	50	100	1	0.01198
1:103837678:A:G	50	100	1	0.05211
1:103837806:A:G	50	100	1	0.4403
1:103837909:C:T	50	100	0.96	0.0256
1:103838018:A:C	50	100	1	0.05374
1:103838937:T:A	50	100	0.95	0.0423
1:103839202:C:T	50	100	1	0.3858
1:103839627:C:T	50	98	1	0.4853
1:103839703:G:A	50	100	1	0.01961
1:103839882:T:C	50	100	0.98	0.09713
1:103840364:C:G	50	100	0.97	0.01017
1:103840625:C:T	50	100	0.92	0.03686
1:103840708:A:C	50	96	0.99	0.1816
1:103840726:A:G	50	100	0.87	0.01126
1:103841309:C:T	50	100	1	0.02705
1:103841353:G:A	50	98	1	0.4592
1:103841415:C:T	50	98	1	0.4443
1:103841581:A:T	50	100	0.99	0.04103
1:103842032:C:A	50	100	0.98	0.05574
1:103842080:C:T	50	100	1	0.01906
1:103842236:A:G	50	98	1	0.4987
1:103843366:G:C	50	100	0.98	0.03849
1:103843661:G:A	50	98	1	0.461
1:103843785:C:T	50	96	0.99	0.1739
1:103843797:C:T	50	100	1	0.05519
1:103843889:C:T	50	98	1	0.4611
1:103844125:A:C	50	98	1	0.4996
1:103844360:A:C	50	98	0.97	0.02651
1:103844444:T:A	50	100	1	0.01144
1:103844500:C:T	50	96	0.97	0.03849
1:103844569:C:T	50	94	1	0.4996
1:103844583:T:C	50	94	1	0.4611
1:103844779:T:A	50	98	1	0.4611
1:103844986:A:C	50	100	1	0.01144
1:103845222:A:T	50	94	1	0.4991
1:103845224:G:A	50	94	1	0.4998
1:103845343:A:G	50	96	0.97	0.03831
1:103845443:A:G	50	96	0.97	0.03831
1:103845584:G:T	50	100	0.92	0.02378
1:103845824:G:A	50	100	1	0.01906
1:103846494:A:C	50	98	0.99	0.03504
1:103846544:A:T	50	100	0.98	0.02179
1:103846959:A:T	50	96	0.99	0.1741
1:103847280:G:C	50	98	1	0.4611
1:103847652:A:G	50	98	1	0.4611
1:103847893:G:A	50	98	1	0.4595
1:103848004:C:A	48	97.9	0.89	0.03268
1:103848006:C:A	48	89.6	0.94	0.2315
1:103848008:C:A	47	85.1	0.9	0.4198
1:103848055:T:C	50	94	0.83	0.08061
1:103848071:T:C	50	100	0.97	0.03831
1:103850041:T:C	50	100	1	0.4593
1:103850735:C:G	50	100	1	0.4991
1:103850768:G:A	50	100	0.99	0.05428
1:103851032:T:C	50	100	1	0.03813
1:103851299:T:A	50	100	0.99	0.05428
1:103851450:T:A	50	100	1	0.3853
1:103851485:C:A	50	100	1	0.01162
1:103851555:G:C	50	100	1	0.01144
1:103851868:G:T	50	100	0.95	0.05628
1:103851990:G:A	50	100	1	0.03813
1:103852099:C:T	50	100	1	0.05519
1:103852123:G:A	50	100	1	0.04139
1:103852203:G:A	50	100	1	0.01924
1:103852359:G:T	50	100	1	0.4602
1:103852362:C:T	50	100	1	0.4602
1:103852422:T:G	50	100	1	0.4448
1:103852473:T:C	50	100	1	0.461
1:103853026:C:T	50	100	1	0.4996
1:103853654:T:A	50	98	1	0.461
1:103853755:A:G	50	100	1	0.01144
1:103854298:C:T	50	100	1	0.03413
1:103854709:T:A	50	100	1	0.01924
1:103854766:A:T	50	100	1	0.01924
1:103854819:T:C	50	100	0.98	0.01325
1:103855357:A:G	50	100	1	0.05483
1:103855421:G:A	50	100	1	0.01144
1:103855560:C:T	50	100	1	0.01979
1:103855572:A:C	50	100	0.98	0.03105
1:103855792:A:T	50	100	0.97	0.01725
1:103856002:T:A	50	100	1	0.4611
1:103856030:A:C	50	98	0.98	0.07135
1:103856037:T:C	50	100	0.98	0.02633
1:103856547:A:C	50	100	0.99	0.05428
1:103857102:A:C	50	100	1	0.01943
1:103857147:A:G	50	100	0.97	0.01162
1:103857363:G:A	50	98	1	0.4504
1:103857441:G:A	50	100	1	0.3361
1:103857739:A:T	50	98	0.89	0.03776
1:103857822:G:A	50	100	1	0.02723
1:103857829:A:G	50	100	0.99	0.453
1:103857834:G:A	50	100	1	0.4058
1:103857857:A:C	50	100	1	0.02832
1:103858516:C:G	50	100	1	0.4405
1:103858655:C:T	50	100	1	0.4405
1:103858867:G:A	50	100	1	0.449
1:103859169:G:A	50	100	1	0.0256
1:103859238:A:G	50	100	1	0.01761
1:103859441:T:A	50	100	1	0.3842
1:103859659:C:T	50	100	1	0.449
1:103859849:A:G	50	100	1	0.4395
1:103860359:G:A	50	100	1	0.0256
1:103860600:T:C	50	100	1	0.346
1:103860737:G:C	50	100	1	0.05465
1:103861422:A:G	50	100	1	0.4495
1:103861527:C:T	50	100	1	0.1153
1:103861661:G:A	50	100	1	0.4749
1:103861760:G:C	50	100	1	0.1155
1:103861783:G:A	50	100	1	0.01797
1:103861830:G:A	50	100	1	0.0138
1:103862161:G:A	50	100	1	0.02542
1:103862280:C:T	50	100	1	0.01852
1:103862486:C:T	50	100	1	0.01489
1:103862780:G:A	50	100	1	0.1155
1:103862809:C:A	50	100	1	0.01761
1:103862991:C:A	50	100	1	0.01162
1:103863157:G:A	50	100	0.98	0.02088
1:103863233:G:A	50	100	1	0.4492
1:103863831:A:T	50	100	1	0.4492
1:103863961:C:T	50	98	1	0.4492
1:103864109:A:C	50	100	0.99	0.1322
1:103864124:G:T	50	100	0.95	0.02288
1:103864341:C:T	50	100	1	0.0167
1:103864342:G:A	50	100	1	0.01688
1:103864588:G:A	50	100	0.98	0.02977
1:103864756:G:A	50	100	1	0.01362
1:103864818:A:G	50	100	0.98	0.04412
1:103865134:C:T	50	100	1	0.06699
1:103865135:G:T	50	100	1	0.4397
1:103865217:G:A	50	100	0.95	0.03086
1:103865866:G:A	49	100	1	0.06917
1:103866199:A:C	50	100	1	0.4399
1:103866325:A:G	50	100	1	0.4492
1:103866515:T:C	49	100	1	0.01598
1:103866518:T:A	49	100	1	0.01089
1:103866608:C:A	50	100	0.99	0.02251
1:103866723:G:A	50	100	1	0.01089
1:103866877:T:C	50	100	1	0.4492
1:103866950:G:A	50	100	1	0.01071
1:103867101:G:A	50	100	1	0.4492
1:103867120:A:G	50	100	1	0.01126
1:103867371:C:T	50	100	1	0.03486
1:103867718:G:A	50	100	0.98	0.02705
1:103867726:C:T	50	100	1	0.4492
1:103868232:T:C	50	100	1	0.4492
1:103868293:G:A	50	100	0.99	0.1683
1:103868497:C:T	50	100	1	0.1333
1:103868680:T:G	50	100	1	0.01126
1:103868870:G:A	50	98	1	0.04993
1:103868876:A:T	50	100	1	0.4492
1:103869184:G:A	50	100	1	0.08787
1:103869371:T:C	50	100	1	0.03649
1:103869629:T:C	50	100	1	0.3462
1:103869735:A:T	50	100	1	0.01126
1:103870170:A:G	50	100	1	0.01144
1:103870330:G:A	50	100	1	0.01289
1:103870493:G:C	50	100	1	0.01289
1:103870698:T:C	49	100	1	0.4403
1:103870959:A:G	49	100	1	0.3462
1:103870963:A:G	49	100	1	0.4497
1:103871039:G:A	50	98	1	0.03486
1:103871076:C:T	50	100	1	0.4753
1:103871407:A:G	50	100	1	0.02542
1:103871743:G:A	50	100	1	0.341
1:103871849:T:C	50	100	1	0.01761
1:103872019:T:A	50	100	1	0.4497
1:103872343:T:G	50	98	0.98	0.1434
1:103872628:G:A	50	100	0.99	0.06754
1:103873258:T:C	50	100	1	0.1155
1:103873487:G:A	50	100	1	0.4497
1:103873580:G:A	50	100	1	0.01761
1:103873795:T:C	50	100	1	0.4403
1:103873894:G:A	50	100	1	0.02542
1:103874047:G:A	50	100	0.9	0.02306
1:103874167:C:T	49	100	1	0.4497
1:103874251:G:C	50	100	0.97	0.01126
1:103874405:C:T	50	100	0.81	0.01525
1:103874436:A:C	50	100	1	0.01707
1:103874544:T:G	50	100	1	0.0118
1:103874548:G:T	49	93.9	1	0.4779
1:103874615:G:A	50	98	0.9	0.02052
1:103874690:G:T	50	100	1	0.0256
1:103874722:G:A	50	100	1	0.4497
1:103874747:A:G	50	100	1	0.03486
1:103874771:G:A	50	98	1	0.03813
1:103874797:G:A	50	100	0.9	0.02052
1:103875101:C:G	50	100	1	0.05519
1:103875366:T:G	50	100	1	0.4492
1:103875997:T:G	50	100	1	0.04503
1:103876276:A:T	50	100	1	0.03885
1:103877208:T:C	50	100	1	0.4503
1:103877458:C:T	50	100	1	0.01761
1:103878423:A:T	50	100	1	0.03486
1:103878458:T:C	50	100	0.99	0.4517
1:103878681:C:T	50	100	1	0.01761
1:103879253:T:C	50	100	1	0.1149
1:103879376:T:A	50	100	1	0.4497
1:103879682:A:G	50	100	1	0.4497
1:103879715:G:T	50	100	1	0.01344
1:103879861:C:A	50	98	1	0.1149
1:103880126:G:A	50	100	0.98	0.01089
1:103880476:A:G	50	100	1	0.3845
1:103880729:C:T	50	100	1	0.0256
1:103880891:A:C	50	100	1	0.01761
1:103880951:A:G	50	100	1	0.4495
1:103881839:C:T	50	100	0.98	0.01144
1:103882042:A:C	50	100	1	0.0541
1:103882085:T:C	50	100	1	0.4499
1:103882206:G:A	50	100	1	0.3466
1:103882815:T:A	50	100	0.95	0.02306
1:103883029:A:G	48	100	1	0.4495
1:103883037:A:G	49	93.9	0.98	0.1817
1:103883200:G:A	50	100	1	0.3528
1:103883337:G:C	50	100	1	0.4501
1:103883501:G:A	50	100	1	0.08805
1:103884242:C:A	50	100	1	0.01761
1:103884357:C:T	50	100	1	0.1158
1:103884533:G:C	50	100	1	0.06718
1:103884567:G:T	50	100	1	0.1153
1:103884845:C:T	50	100	1	0.01616
1:103885406:T:A	50	96	1	0.3844
1:103886114:A:G	50	100	0.97	0.03105
1:103886558:A:C	50	100	1	0.4401
1:103886587:C:T	50	100	1	0.3426
1:103886633:G:A	50	100	1	0.01761
1:103886858:A:C	50	100	1	0.3466
1:103887192:C:A	50	100	0.98	0.01634
1:103887477:A:G	50	100	1	0.02542
1:103887741:C:T	50	100	0.98	0.01634
1:103887766:A:G	50	100	1	0.03486
1:103887789:A:G	50	100	1	0.4495
1:103887812:G:A	50	100	1	0.0256
1:103887879:C:G	50	100	1	0.4929
1:103887936:T:C	50	100	1	0.03431
1:103888283:A:G	50	100	1	0.4495
1:103888683:C:G	50	100	1	0.02469
1:103888723:C:T	50	100	1	0.01344
1:103888859:G:A	50	100	1	0.3468
1:103889125:G:T	50	100	1	0.06736
1:103889181:A:G	50	100	1	0.0276
1:103889381:C:T	50	100	1	0.02542
1:103889454:C:G	50	100	1	0.02542
1:103890251:A:G	50	100	1	0.02487
1:103890252:G:C	50	100	1	0.4931
1:103890255:A:T	50	100	1	0.4931
1:103890306:G:C	50	100	1	0.4931
1:103890556:C:T	50	100	0.97	0.04303
1:103890799:C:T	50	100	1	0.02088
1:103890970:C:T	50	100	1	0.02542
1:103891125:G:T	50	100	1	0.01761
1:103891298:C:T	50	100	1	0.03486
1:103891362:G:A	50	100	1	0.3824
1:103891566:G:T	50	100	1	0.03867
1:103891914:A:T	50	100	1	0.01126
1:103892383:A:G	50	100	1	0.3827
1:103892417:G:A	50	100	1	0.4513
1:103892503:G:A	50	100	1	0.3827
1:103892893:A:G	50	100	0.99	0.1801
1:103893289:C:T	50	100	1	0.451
1:103893632:T:C	50	100	1	0.01797
1:103893707:C:T	50	100	1	0.4946
1:103893762:C:T	50	100	1	0.02542
1:103893766:T:C	50	100	1	0.01761
1:103893956:A:G	50	100	1	0.4512
1:103894252:A:C	50	100	0.99	0.1803
1:103894469:C:T	50	100	1	0.4602
1:103894537:C:A	50	98	1	0.03522
1:103895280:G:A	50	100	1	0.4964
1:103895327:C:T	50	100	1	0.02542
1:103895534:A:C	50	100	1	0.01126
1:103895899:C:G	50	100	1	0.3829
1:103896522:G:A	50	100	1	0.02542
1:103896775:C:T	50	100	1	0.4513
1:103896803:T:A	50	100	1	0.01126
1:103897186:A:G	50	100	1	0.1147
1:103897628:T:G	50	98	0.99	0.1806
1:103897642:C:T	50	100	1	0.03268
1:103897790:A:T	50	98	0.98	0.07498
1:103897896:C:T	50	100	1	0.01325
1:103897934:C:A	50	100	1	0.1057
1:103898010:C:T	50	98	0.98	0.07516
1:103898282:G:T	50	100	1	0.3827
1:103899287:T:A	50	100	1	0.4513
1:103899770:T:C	50	98	1	0.02542
1:103900266:C:G	50	100	1	0.02487
1:103900641:G:T	40	92.5	0.79	0.03413
1:103901706:G:A	50	100	1	0.04503
1:103901816:C:T	50	100	1	0.4962
1:103902143:T:C	50	100	1	0.01126
1:103902694:G:A	50	100	0.99	0.1385
1:103902900:G:A	50	100	1	0.01779
1:103902990:C:T	50	100	1	0.02487
1:103903335:T:C	50	98	0.9	0.02179
1:103903453:C:T	50	100	0.89	0.01344
1:103903563:C:T	50	100	1	0.02469
1:103903698:G:A	50	98	0.99	0.1801
1:103904059:G:A	50	98	0.99	0.181
1:103904160:C:T	50	100	0.98	0.3569
1:103904223:C:T	50	100	1	0.01489
1:103904788:G:T	50	98	0.99	0.1814
1:103904895:T:G	50	100	1	0.01779
1:103905081:C:T	50	100	0.94	0.0118
1:103905440:G:A	50	100	1	0.03214
1:103905585:A:G	50	98	0.9	0.02542
1:103905987:T:G	50	100	1	0.01289
1:103906487:C:T	50	100	1	0.01126
1:103906694:G:A	50	100	0.99	0.03105
1:103906763:G:A	50	100	1	0.01779
1:103907224:C:A	50	100	0.98	0.02269
1:103907225:G:A	50	100	1	0.01307
1:103908122:A:G	50	100	0.99	0.07716
1:103908356:G:C	50	100	1	0.1171
1:103908782:G:A	50	100	1	0.02542
1:103909138:T:G	50	100	1	0.05392
1:103909515:G:A	50	100	1	0.108
1:103909603:A:T	50	100	0.99	0.1859
1:103909629:G:A	50	100	0.86	0.01126
1:103909746:C:G	50	100	1	0.01779
1:103909766:A:T	50	100	1	0.02469
1:103909773:C:T	50	100	1	0.01126
1:103909944:C:T	50	100	1	0.03885
1:103909948:C:T	50	98	0.98	0.01652
1:103910336:T:A	50	100	1	0.4455
1:103910852:T:C	50	100	1	0.4552
1:103910886:T:A	50	100	0.99	0.01325
1:103911006:G:T	50	100	1	0.02542
1:103911473:G:A	50	100	1	0.4784
1:103911606:G:C	50	100	1	0.01779
1:103911885:C:T	50	100	1	0.4789
1:103912366:C:T	50	100	1	0.06336
1:103912754:C:T	50	100	1	0.04357
1:103912811:T:C	50	98	0.99	0.03214
1:103913139:G:A	50	100	1	0.01144
1:103913299:A:G	50	100	1	0.05501
1:103913380:A:G	50	100	0.99	0.1373
1:103913516:G:A	50	100	1	0.05483
1:103913581:T:A	50	100	0.98	0.01144
1:103913586:C:T	50	100	0.98	0.01198
1:103913639:C:G	50	100	0.94	0.05465
1:103913782:T:C	50	100	0.99	0.08333
1:103913817:A:G	50	100	1	0.05501
1:103913876:G:A	50	100	1	0.05501
1:103914219:G:A	50	100	1	0.05501
1:103914592:G:A	50	100	0.99	0.05773
1:103914741:A:G	50	100	1	0.1389
1:103914887:T:C	50	100	1	0.05501
1:103915025:G:A	50	100	0.97	0.05428
1:103915345:G:A	50	100	0.99	0.01852
1:103915713:A:G	50	100	1	0.05501
1:103915834:T:A	50	100	0.98	0.03123
1:103915870:T:C	50	100	0.78	0.01561
1:103916131:T:G	50	100	0.99	0.1182
1:103916263:C:T	50	100	0.98	0.1091
1:103916342:C:T	50	100	1	0.01779
1:103916570:G:A	50	100	1	0.04684
1:103917264:C:T	50	100	1	0.05683
1:103917388:C:A	50	100	1	0.05701
1:103917558:G:T	50	100	1	0.05701
1:103917806:T:A	50	100	1	0.08351
1:103917809:A:G	50	100	0.99	0.05428
1:103918207:G:A	50	100	1	0.08351
1:103918989:C:A	50	100	1	0.02905
1:103919414:T:G	50	100	1	0.01598
1:103919431:T:C	50	100	1	0.437
1:103919845:C:A	50	100	1	0.03123
1:103920159:G:A	50	100	0.99	0.05483
1:103920484:T:A	50	100	0.99	0.05447
1:103920716:T:A	50	100	1	0.01471
1:103920832:T:C	50	100	1	0.05447
1:103920846:C:T	50	100	1	0.03123
1:103920996:T:A	50	100	1	0.03123
1:103921193:T:G	50	100	1	0.01107
1:103921211:T:A	50	100	1	0.04757
1:103921442:G:A	50	100	1	0.05447
1:103921837:G:A	50	100	1	0.04702
1:103921924:C:G	50	100	0.9	0.02342
1:103921995:A:G	50	100	1	0.354
1:103922022:G:C	49	100	1	0.03123
1:103922054:C:G	49	98	0.99	0.3627
1:103922064:A:G	50	100	1	0.05882
1:103922083:T:A	49	100	1	0.05447
1:103922190:T:C	50	100	1	0.05882
1:103922398:A:G	50	100	1	0.05864
1:103922487:T:C	50	100	1	0.05882
1:103922529:G:A	50	100	0.99	0.3582
1:103922598:A:T	50	100	0.99	0.05174
1:103922707:G:A	50	100	1	0.03486
1:103922717:G:A	49	91.8	0.99	0.3097
1:103922788:A:T	49	95.9	0.98	0.1322
1:103922954:A:G	49	100	0.96	0.07117
1:103923270:C:A	50	100	1	0.05882
1:103923354:C:T	50	100	1	0.01634
1:103923499:T:C	50	100	0.92	0.03014
1:103923883:A:T	45	97.8	1	0.05102
1:103924199:G:A	46	82.6	0.99	0.4918
1:103924227:G:A	47	89.4	0.99	0.3593
1:103924600:C:A	50	100	1	0.05428
1:103924622:C:A	50	98	0.98	0.1342
1:103924719:C:T	50	100	0.91	0.05537
1:103924778:C:G	50	100	1	0.01071
1:103924879:C:T	50	98	1	0.05428
1:103924959:A:G	49	100	0.99	0.3629
1:103925147:A:T	50	100	1	0.03123
1:103925336:C:T	50	100	0.99	0.4911
1:103925369:A:G	50	100	1	0.05102
1:103925690:T:C	50	100	1	0.05428
1:103925972:A:G	50	100	1	0.05846
1:103926558:C:T	50	100	1	0.05882
1:103926586:G:A	50	100	1	0.05428
1:103926673:T:C	50	100	1	0.03123
1:103926994:C:T	50	100	1	0.05428
1:103927383:T:C	50	100	1	0.05882
1:103928000:C:T	50	100	0.99	0.4904
1:103928195:C:T	50	96	0.93	0.03667
1:103928864:T:C	50	100	1	0.01634
1:103928868:A:G	50	100	1	0.4779
1:103929423:T:C	50	100	1	0.05864
1:103929457:C:T	50	100	1	0.01253
1:103929592:T:C	50	100	0.93	0.01852
1:103929625:C:T	50	100	0.94	0.02088
1:103929762:G:A	50	100	1	0.134
1:103929876:C:T	50	100	1	0.05846
1:103930029:A:C	50	100	1	0.3558
1:103930467:T:C	50	100	1	0.3606
1:103930744:T:G	50	100	1	0.01634
1:103930790:C:T	50	98	0.99	0.3604
1:103931202:T:C	50	100	1	0.05882
1:103931394:T:G	50	100	0.99	0.4786
1:103931432:T:G	49	100	1	0.04648
1:103931439:G:T	48	87.5	1	0.3747
1:103931453:G:T	49	100	0.94	0.02397
1:103931685:C:T	50	98	1	0.3531
1:103931735:G:A	50	100	0.98	0.1826
1:103932088:G:A	50	98	1	0.3533
1:103932130:T:G	50	98	1	0.03577
1:103933576:G:A	50	98	1	0.05374
1:103933610:C:T	50	100	1	0.03123
1:103933937:T:A	50	100	1	0.05102
1:103934056:C:A	50	100	1	0.4793
1:103934574:C:A	50	100	0.99	0.03123
1:103934584:G:A	50	100	1	0.0138
1:103935583:A:G	50	100	1	0.3203
1:103935617:T:C	50	100	1	0.01162
1:103935855:T:G	50	100	0.99	0.4916
1:103936536:T:G	50	100	1	0.05428
1:103936681:T:C	50	100	0.98	0.1834
1:103936710:C:T	50	100	1	0.05374
1:103936877:T:G	50	100	1	0.0541
1:103936937:A:C	50	100	1	0.0472
1:103937465:G:T	50	100	1	0.03885
1:103937591:T:C	48	93.8	0.97	0.05701
1:103937594:G:A	50	94	0.94	0.2012
1:103937597:C:T	49	89.8	0.98	0.1848
1:103937847:G:T	50	98	0.99	0.3671
1:103937956:G:A	50	100	1	0.04466
1:103938006:A:G	50	98	0.98	0.02887
1:103938007:C:T	50	100	0.99	0.01906
1:103938487:C:T	50	100	1	0.05047
1:103938531:T:A	50	100	1	0.3667
1:103939121:T:A	50	100	1	0.08206
1:103939763:G:A	50	100	1	0.0276
1:103940080:T:C	50	100	1	0.3424
1:103940101:G:A	50	100	1	0.05864
1:103940394:T:G	50	100	1	0.3424
1:103940484:C:A	50	100	1	0.3426
1:103941171:G:A	50	100	1	0.05846
1:103941216:C:T	50	100	1	0.0817
1:103941319:C:T	50	100	1	0.4208
1:103941353:C:T	50	100	1	0.03704
1:103941477:G:A	50	100	1	0.339
1:103941785:A:G	50	100	1	0.3424
1:103941850:C:T	50	100	1	0.01797
1:103942006:C:G	50	100	1	0.1866
1:103942008:A:G	50	100	1	0.3422
1:103942028:G:A	50	100	1	0.3204
1:103942091:C:T	50	100	1	0.0443
1:103942312:G:C	50	100	1	0.08152
1:103942331:A:G	50	100	1	0.08152
1:103942357:A:G	50	100	0.88	0.02052
1:103942525:G:T	50	100	0.85	0.02869
1:103942673:T:C	50	100	1	0.0886
1:103943246:A:G	50	100	1	0.3578
1:103943522:A:G	50	100	1	0.08152
1:103943700:G:T	50	98	1	0.4833
1:103943809:G:A	50	100	1	0.01235
1:103943866:T:C	50	100	1	0.07462
1:103944225:A:G	50	100	1	0.01961
1:103944526:G:A	50	100	1	0.3388
1:103944651:C:T	50	100	1	0.4898
1:103944652:A:G	50	100	1	0.4898
1:103944948:C:A	50	100	1	0.08751
1:103945308:A:G	50	100	1	0.4898
1:103945671:A:G	50	100	1	0.3426
1:103946386:T:C	50	100	0.97	0.01634
1:103946594:G:T	50	100	1	0.08152
1:103946796:A:C	50	100	0.96	0.05882
1:103946900:G:C	50	100	1	0.08134
1:103947095:G:A	50	100	0.97	0.03522
1:103947165:C:T	50	98	0.99	0.07643
1:103947193:C:A	50	100	0.99	0.3388
1:103947341:G:A	50	100	0.99	0.3384
1:103947368:T:C	50	100	0.98	0.03014
1:103947557:C:A	50	100	0.99	0.3386
1:103947616:T:C	50	100	0.98	0.0443
1:103947722:C:T	50	100	0.99	0.3952
1:103947850:T:C	50	100	0.98	0.06826
1:103948235:C:G	50	100	0.99	0.4722
1:103948294:C:T	50	100	0.99	0.1638
1:103948587:G:C	50	98	0.99	0.1868
1:103948595:A:G	50	100	0.99	0.4897
1:103948652:T:G	50	100	1	0.04702
1:103948694:T:C	50	100	1	0.01943
1:103949061:T:G	50	100	1	0.04702
1:103949153:T:A	50	100	1	0.02451
1:103949253:T:G	50	100	0.99	0.03359
1:103949496:T:G	50	100	0.98	0.10780000000000001
1:103949591:G:A	50	100	1	0.04702
1:103949656:G:A	50	100	0.97	0.01289
1:103949659:T:C	50	100	0.99	0.4893
1:103949705:T:C	50	100	0.97	0.03141
1:103949851:T:G	50	100	0.95	0.01779
1:103950388:A:G	50	100	0.97	0.03123
1:103950493:C:T	50	100	1	0.04702
1:103950894:G:A	49	100	0.98	0.07716
1:103950902:C:T	50	100	0.99	0.1714
1:103951039:G:A	50	100	0.99	0.01797
1:103951067:T:C	50	100	0.98	0.07716
1:103951455:A:G	50	100	0.89	0.01344
1:103951674:T:C	50	100	1	0.04702
1:103951888:A:G	50	100	0.99	0.1242
1:103952010:G:C	50	100	0.98	0.1202
1:103952310:C:T	50	100	1	0.4786
1:103952776:G:C	50	100	1	0.2634
1:103953103:T:A	50	100	0.99	0.02215
1:103953284:T:C	50	100	0.99	0.01071
1:103953368:C:T	50	100	0.99	0.3442
1:103953595:T:C	50	98	1	0.09786
1:103953663:A:C	50	100	0.95	0.02415
1:103953694:C:T	50	100	0.99	0.3878
1:103953788:A:T	50	100	1	0.01598
1:103953795:A:G	50	100	0.99	0.3408
1:103954183:A:G	50	100	1	0.01471
1:103954312:G:A	50	100	1	0.4038
1:103954486:T:C	50	100	1	0.3878
1:103954963:T:C	50	100	1	0.4777
1:103955111:A:G	50	100	1	0.01598
1:103955167:G:C	50	100	1	0.01344
1:103955283:G:A	50	100	1	0.3085
1:103955426:C:A	50	100	0.99	0.3408
1:103955456:G:A	50	100	1	0.4038
1:103955975:T:G	50	100	1	0.04702
1:103956321:T:C	50	100	1	0.4733
1:103956716:A:G	50	100	0.97	0.01344
1:103957234:C:T	50	100	1	0.04702
1:103957447:T:A	50	100	0.94	0.01779
1:103957481:T:A	50	100	0.88	0.01797
1:103957605:T:C	50	100	1	0.04702
1:103957738:T:G	50	100	1	0.4161
1:103957760:C:T	50	100	1	0.04702
1:103957936:C:T	50	100	1	0.04702
1:103958233:T:C	50	100	0.98	0.02451
1:103958798:C:T	50	100	0.99	0.02433
1:103958911:C:T	50	100	1	0.01398
1:103958961:G:T	50	100	0.99	0.01779
1:103959164:T:G	50	100	0.89	0.01271
1:103959251:G:A	50	100	0.99	0.3217
1:103959351:C:T	50	100	1	0.04702
1:103959685:C:T	50	100	0.93	0.03341
1:103959689:C:G	50	100	1	0.04702
1:103959711:T:C	50	100	1	0.3177
1:103959712:G:A	50	100	0.99	0.01344
1:103959739:C:T	50	100	0.99	0.1144
1:103959885:G:A	50	100	1	0.02433
1:103960197:G:A	50	100	1	0.04702
1:103960816:G:T	50	100	1	0.3128
1:103960820:C:T	50	100	0.99	0.02433
1:103960838:C:A	50	100	1	0.4081
1:103960854:C:T	50	100	1	0.01162
1:103960904:A:T	50	100	1	0.4508
1:103960961:A:C	50	100	1	0.04702
1:103961132:G:A	50	100	1	0.01779
1:103961237:C:A	50	100	0.96	0.02469
1:103961565:T:A	50	100	1	0.01598
1:103961778:C:T	50	100	1	0.1055
1:103961779:G:A	50	100	1	0.392
1:103961841:C:G	50	100	1	0.4161
1:103961920:C:T	50	100	1	0.04702
1:103962389:A:C	50	100	1	0.4081
1:103962444:C:A	50	100	1	0.02433
1:103962609:A:G	50	100	1	0.4081
1:103962651:G:C	50	100	1	0.3128
1:103962762:G:A	50	100	1	0.4731
1:103962797:T:C	50	100	1	0.4506
1:103962819:C:T	50	98	0.99	0.1879
1:103963098:C:A	50	100	1	0.01779
1:103963556:A:G	50	100	0.98	0.1053
1:103963580:T:C	50	100	1	0.4512
1:103963736:C:T	50	100	1	0.02433
1:103963741:C:T	50	100	1	0.01598
1:103963786:A:G	49	100	1	0.3451
1:103963791:A:G	49	100	1	0.408
1:103963904:A:G	50	100	1	0.4052
1:103963957:A:C	50	100	1	0.02433
1:103964061:C:T	50	100	1	0.4081
1:103964844:A:G	50	100	1	0.01144
1:103965247:A:C	50	100	1	0.4081
1:103965444:C:T	50	100	1	0.01144
1:103965839:A:G	50	100	1	0.01779
1:103966153:G:T	50	100	1	0.3208
1:103966277:G:A	50	100	1	0.4733
1:103966390:G:A	50	100	0.99	0.1836
1:103966398:G:T	50	100	1	0.02433
1:103966951:A:G	50	100	1	0.0472
1:103967309:G:T	50	100	1	0.4161
1:103967406:C:T	50	100	1	0.0472
1:103967621:T:C	50	100	1	0.02433
1:103967834:A:C	50	100	1	0.01344
1:103968138:T:C	50	100	1	0.0472
1:103968754:G:T	50	100	1	0.04739
1:103969226:A:G	50	100	1	0.4072
1:103969410:A:G	50	100	0.98	0.02251
1:103969488:C:T	50	100	1	0.01598
1:103969731:C:T	50	100	1	0.01598
1:103969818:G:T	50	100	0.95	0.04557
1:103970559:T:G	50	100	1	0.4074
1:103970842:C:T	50	100	1	0.4074
1:103971270:C:T	50	100	1	0.01761
1:103971410:T:A	50	100	1	0.01344
1:103971462:C:A	49	100	1	0.0472
1:103971688:G:A	50	100	1	0.01779
1:103971783:G:A	50	100	1	0.4931
1:103972326:A:G	50	100	1	0.0472
1:103972400:A:G	50	100	1	0.313
1:103972733:T:A	50	100	1	0.3442
1:103973284:C:G	50	100	1	0.02342
1:103973458:A:G	50	100	1	0.04739
1:103973590:T:C	50	100	1	0.313
1:103973627:C:T	50	100	1	0.4074
1:103973670:A:G	50	100	1	0.04593
1:103973761:G:A	50	100	1	0.01761
1:103973818:C:A	50	100	1	0.0472
1:103973963:G:A	50	100	0.99	0.04866
1:103974222:T:G	50	100	1	0.0472
1:103974470:A:G	50	100	1	0.01598
1:103975605:T:C	50	100	1	0.0472
1:103976167:C:A	50	100	0.94	0.01725
1:103976173:A:G	50	100	1	0.4049
1:103976906:A:G	50	100	1	0.3339
1:103977220:G:A	50	100	1	0.02342
1:103977656:C:T	50	100	1	0.04702
1:103977732:C:T	50	98	1	0.04357
1:103978049:T:C	50	100	0.91	0.02633
1:103978173:G:A	50	100	1	0.09241
1:103978375:C:G	50	100	0.99	0.4847
1:103978493:A:G	50	100	0.95	0.02015
1:103978663:A:T	50	100	1	0.01271
1:103978849:T:C	50	100	1	0.01888
1:103979276:G:A	50	100	0.98	0.07298
1:103979475:T:C	50	100	0.99	0.1235
1:103979761:A:G	50	100	1	0.02033
1:103979983:C:T	50	100	0.99	0.1249
1:103980253:C:T	50	100	0.98	0.05065
1:103981296:G:A	50	100	0.98	0.02197
1:103981303:G:C	50	100	0.97	0.03413
1:103981451:C:A	50	100	1	0.04339
1:103981528:C:T	50	100	0.98	0.05084
1:103982054:A:G	50	100	0.96	0.1599
1:103982080:G:A	50	96	0.99	0.4878
1:103982495:C:T	50	100	0.87	0.03268
1:103982589:T:C	50	98	0.99	0.3351
1:103984471:C:T	50	100	0.99	0.2912
1:103986040:T:C	50	100	1	0.4944
1:103986113:C:T	50	98	1	0.02179
1:103986156:A:T	50	100	1	0.3811
1:103986224:T:C	50	100	1	0.03903
1:103986582:T:G	50	98	0.99	0.02905
1:103986787:A:T	50	98	1	0.02179
1:103987114:T:G	50	100	1	0.3811
1:103987182:G:A	50	100	0.99	0.02342
1:103988071:A:G	50	100	1	0.4895
1:103988513:A:C	50	98	1	0.02179
1:103988654:T:A	50	98	1	0.431
1:103988813:A:T	50	100	1	0.01162
1:103988945:C:G	50	98	1	0.431
1:103989362:G:A	50	98	1	0.43120000000000003
1:103989519:G:A	50	98	0.98	0.3135
1:103989526:T:A	50	98	0.92	0.07117
1:103990584:T:C	49	100	1	0.3811
1:103990601:A:G	49	100	0.99	0.4165
1:103990653:C:A	50	100	1	0.3811
1:103990658:G:A	50	100	1	0.4127
1:103990716:A:G	50	98	0.92	0.01779
1:103991003:G:T	50	100	1	0.01852
1:103991640:C:T	50	100	1	0.07444
1:103991828:T:G	50	100	1	0.01852
1:103991976:C:A	50	100	1	0.02342
1:103992014:C:A	50	100	1	0.02233
1:103992038:A:G	50	100	0.85	0.01035
1:103992358:T:G	50	100	0.99	0.02542
1:103993002:T:C	50	100	1	0.03504
1:103993479:C:T	50	100	1	0.4942
1:103993689:C:T	50	100	1	0.03813
1:103993820:G:A	50	100	1	0.01271
1:103993886:A:G	50	100	0.99	0.2916
1:103994202:T:G	50	100	0.99	0.02542
1:103994307:C:T	50	100	1	0.0118
1:103994370:A:T	50	100	1	0.02197
1:103994622:C:A	50	100	1	0.4601
1:103994804:A:G	50	100	1	0.4942
1:103995037:C:G	50	100	1	0.03813
1:103995090:A:C	50	100	0.87	0.01071
1:103995261:G:C	50	100	1	0.04593
1:103995477:G:A	50	100	1	0.03922
1:103995593:A:G	50	100	1	0.03867
1:103995615:C:T	50	100	1	0.04593
1:103995706:T:A	50	100	1	0.4599
1:103995753:T:C	50	100	1	0.01271
1:103996086:A:G	50	100	1	0.2914
1:103996468:A:G	50	100	1	0.4472
1:103996604:T:C	50	100	1	0.01271
1:103996643:G:A	50	100	0.98	0.02869
1:103996673:T:C	50	100	1	0.07879
1:103997632:C:T	50	100	1	0.03813
1:103997749:A:G	50	100	1	0.0118
1:103998016:C:T	50	100	1	0.4032
1:103998210:G:A	50	100	1	0.04611
1:103998250:T:C	50	100	1	0.4472
1:103998345:T:G	50	100	1	0.4472
1:103998413:C:T	50	100	1	0.494
1:103998593:C:A	50	100	1	0.4472
1:103998790:C:G	50	100	1	0.01271
1:103999027:G:T	50	100	1	0.01271
1:103999051:G:A	50	100	1	0.06518
1:103999228:G:C	50	100	1	0.3809
1:103999317:T:C	50	100	1	0.01271
1:103999462:T:G	50	100	1	0.4472
1:103999490:A:C	50	100	1	0.04575
1:103999781:A:G	50	100	1	0.4599
1:103999974:G:A	50	98	1	0.2919
1:104000417:T:C	50	100	0.96	0.04285
1:104000587:G:A	50	100	1	0.04248
1:104001135:C:T	50	100	1	0.3809
1:104001352:C:G	50	100	1	0.01325
1:104001499:A:G	50	100	1	0.01035
1:104001565:G:A	50	100	1	0.4886
1:104001640:T:A	50	100	1	0.0118
1:104001680:G:A	50	100	1	0.4933
1:104002240:C:T	50	100	1	0.01271
1:104002430:A:T	50	100	1	0.02451
1:104002624:T:C	50	98	1	0.01779
1:104002653:G:C	50	100	1	0.4475
1:104002740:A:T	50	100	1	0.0158
1:104003048:T:C	50	100	1	0.03177
1:104003099:G:A	50	100	1	0.06481
1:104003150:A:T	50	100	1	0.3811
1:104003175:G:A	50	100	1	0.02342
1:104003415:G:A	50	100	1	0.06481
1:104003549:A:G	50	100	1	0.02869
1:104003559:G:A	50	100	1	0.03813
1:104003740:A:C	50	100	1	0.3809
1:104003743:A:G	50	100	1	0.04666
1:104003894:A:T	50	100	1	0.4929
1:104003970:T:G	50	100	1	0.01271
1:104004083:G:C	50	100	1	0.01271
1:104004161:A:G	50	100	1	0.04666
1:104004198:C:T	50	100	1	0.4475
1:104004259:G:A	50	100	1	0.4475
1:104004457:C:A	50	100	1	0.03994
1:104004586:G:C	50	100	1	0.4477
1:104004662:A:G	50	100	1	0.01035
1:104004681:C:A	50	100	1	0.03994
1:104004995:T:C	50	100	1	0.4931
1:104005418:G:A	50	98	1	0.4884
1:104005509:C:A	50	100	1	0.0118
1:104006068:C:A	50	100	1	0.01271
1:104006076:G:T	50	100	1	0.4475
1:104006609:A:T	50	100	1	0.4475
1:104006992:A:T	50	100	1	0.03813
1:104007187:G:A	50	100	1	0.4475
1:104007304:T:C	50	100	1	0.4475
1:104007312:T:C	50	100	1	0.04666
1:104007340:G:A	50	100	1	0.4034
1:104007981:C:T	50	100	1	0.4602
1:104008000:G:C	50	100	0.99	0.0236
1:104008070:C:G	50	100	1	0.4602
1:104008148:T:C	50	100	1	0.4475
1:104008172:C:G	50	100	1	0.01035
1:104008240:G:A	50	100	1	0.01271
1:104009067:T:A	50	100	1	0.4475
1:104009310:A:G	50	100	1	0.3811
1:104009653:T:A	50	100	1	0.01271
1:104010102:T:A	50	100	1	0.4477
1:104010234:A:G	50	100	1	0.02887
1:104010317:C:T	50	100	1	0.03976
1:104010366:G:A	50	100	1	0.4479
1:104010455:T:G	50	100	1	0.4929
1:104010472:T:C	50	100	1	0.4929
1:104010746:G:T	50	100	1	0.01271
1:104010837:G:A	50	100	1	0.03813
1:104010841:T:C	50	100	1	0.4929
1:104010923:G:T	50	100	1	0.4479
1:104010981:A:G	50	100	1	0.4479
1:104011191:T:A	50	100	1	0.4477
1:104011337:G:A	50	100	0.99	0.04012
1:104011423:C:A	50	98	1	0.03014
1:104011737:C:T	50	100	1	0.03976
1:104011860:G:A	50	100	1	0.4481
1:104012191:T:G	50	100	1	0.06645
1:104012274:A:G	50	100	0.92	0.03813
1:104012356:C:T	50	100	1	0.02869
1:104012547:G:A	50	100	1	0.3813
1:104012867:G:A	50	100	1	0.02233
1:104013269:T:A	50	100	1	0.4479
1:104013563:C:T	50	100	1	0.4419
1:104013633:A:G	50	98	1	0.4479
1:104013713:A:T	50	100	1	0.4479
1:104013870:G:C	50	100	1	0.0463
1:104014096:C:G	50	100	1	0.4606
1:104014120:T:A	50	100	0.99	0.02887
1:104014384:G:A	50	98	1	0.01271
1:104014476:G:T	50	100	1	0.447
1:104014681:G:A	50	100	1	0.4918
1:104015083:C:A	50	100	1	0.4887
1:104015088:T:A	50	100	1	0.09114
1:104015424:T:C	50	100	0.94	0.03994
1:104015475:C:T	50	100	1	0.4161
1:104015624:G:T	50	100	1	0.01489
1:104016471:G:A	50	100	1	0.01053
1:104016504:G:C	50	100	1	0.01162
1:104016774:C:T	50	98	1	0.2881
1:104016921:T:C	50	100	1	0.01489
1:104017087:T:C	50	100	0.99	0.03976
1:104017365:C:G	50	100	0.97	0.02778
1:104017384:G:A	50	100	1	0.4646
1:104017690:T:C	50	100	1	0.01053
1:104017940:T:C	50	100	1	0.01035
1:104018000:T:C	50	100	0.99	0.01235
1:104018359:C:T	50	100	0.92	0.01162
1:104018385:C:T	50	100	0.97	0.02778
1:104018595:C:T	50	100	0.9	0.01162
1:104018866:G:A	50	98	1	0.4029
1:104018901:C:T	50	98	1	0.01797
1:104019676:C:T	50	100	0.99	0.3108
1:104019759:A:G	50	100	1	0.4989
1:104020208:G:C	50	100	1	0.4021
1:104020881:T:C	50	100	0.99	0.09314
1:104021115:T:A	50	100	1	0.09822
1:104021719:C:T	50	100	0.99	0.07317
1:104022045:T:C	50	100	0.98	0.01253
1:104022680:C:G	50	100	0.98	0.01216
1:104023898:T:C	50	100	0.99	0.01017
1:104023901:C:A	50	98	0.98	0.4641
1:104024088:G:A	50	96	0.98	0.2894
1:104024842:G:A	50	100	0.89	0.01053
1:104024866:C:T	50	96	0.98	0.2128
1:104025020:G:A	50	100	1	0.03177
1:104025586:G:A	50	100	0.97	0.01344
1:104025591:T:G	50	100	0.93	0.03468
1:104025663:G:A	50	98	0.96	0.1106
1:104025676:G:T	50	100	1	0.04375
1:104025823:T:C	50	100	0.99	0.01089
1:104025977:C:T	50	96	0.98	0.2564
1:104026005:G:A	50	100	0.97	0.02015
1:104026111:G:C	50	100	0.98	0.1102
1:104026160:T:C	50	100	0.91	0.01525
1:104026162:G:A	50	96	0.98	0.2565
1:104026846:C:T	50	98	0.99	0.3201
1:104027111:T:A	50	98	0.99	0.3203
1:104027403:A:G	50	100	0.98	0.01107
1:104027440:G:A	50	100	0.99	0.03377
1:104027443:A:G	50	98	0.99	0.3203
1:104027498:A:G	50	100	1	0.1218
1:104027559:T:C	50	100	0.99	0.01107
1:104027617:T:C	50	98	1	0.2999
1:104027710:G:A	50	100	0.93	0.01289
1:104027839:A:G	50	100	0.99	0.122
1:104027853:C:T	50	98	0.99	0.321
1:104027943:T:C	50	98	0.99	0.2869
1:104027945:G:A	50	98	1	0.2996
1:104028079:A:G	50	100	1	0.01761
1:104028360:G:A	50	100	1	0.02941
1:104028469:G:A	50	98	0.99	0.3324
1:104028921:T:C	50	98	0.99	0.3203
1:104029200:T:C	50	100	0.99	0.03377
1:104029334:G:A	50	98	0.98	0.07298
1:104029358:A:G	50	98	0.99	0.3203
1:104029769:C:A	50	98	0.99	0.2211
1:104030000:A:T	50	98	0.99	0.3203
1:104030059:T:C	50	100	0.99	0.01979
1:104030810:G:A	50	96	0.99	0.2576
1:104030970:T:G	50	98	1	0.2945
1:104030981:A:G	50	100	1	0.03976
1:104031075:G:A	50	96	0.99	0.2237
1:104031218:T:A	50	100	1	0.04067
1:104031473:T:A	50	100	1	0.01144
1:104031533:T:C	50	100	1	0.02269
1:104031626:C:G	50	100	1	0.01271
1:104031978:C:T	50	100	1	0.01144
1:104032104:G:A	50	100	0.96	0.02669
1:104032469:G:A	50	100	1	0.01144
1:104032679:C:T	50	100	1	0.01126
1:104032752:G:C	50	100	0.99	0.03395
1:104032960:C:G	50	100	0.99	0.03395
1:104033579:C:T	50	100	0.99	0.01416
1:104033737:T:C	50	98	1	0.2996
1:104034061:T:C	50	100	1	0.04012
1:104034332:A:G	50	96	0.99	0.3192
1:104034374:G:A	50	98	1	0.2945
1:104034609:C:G	50	100	0.99	0.03395
1:104034904:C:T	50	100	1	0.04012
1:104035706:A:G	42	81	0.97	0.317
1:104035770:A:G	47	100	1	0.01144
1:104035809:T:G	46	100	0.95	0.01053
1:104036221:G:A	37	86.5	0.99	0.2845
1:104036299:C:T	29	100	0.99	0.03395
1:104036424:G:A	34	82.4	0.98	0.2545
1:104036480:G:A	43	97.7	1	0.01144
1:104036588:C:T	49	100	0.99	0.03395
1:104036799:G:A	49	100	0.95	0.03214
1:104037423:C:T	50	98	0.99	0.2858
1:104037749:C:T	50	100	0.94	0.01289
1:104037813:A:C	50	100	1	0.06917
1:104037935:A:G	50	96	0.99	0.2239
1:104038080:A:G	50	100	0.98	0.08805
1:104038742:G:A	50	100	1	0.01144
1:104040060:C:T	50	100	1	0.01543
1:104040321:T:C	50	100	0.98	0.03395
1:104040360:T:A	50	100	1	0.01997
1:104040451:G:T	50	100	1	0.02941
1:104040550:G:T	50	100	1	0.01144
1:104040593:G:A	50	100	1	0.01507
1:104041124:A:G	50	100	1	0.01126
1:104041212:A:G	50	100	1	0.03395
1:104041301:T:G	50	100	1	0.122
1:104041425:G:T	50	100	1	0.01144
1:104041477:T:C	50	100	0.98	0.02669
1:104041478:G:A	50	98	1	0.2996
1:104041545:C:T	50	98	1	0.4557
1:104041786:C:T	50	100	1	0.03649
1:104041872:C:T	50	96	0.99	0.2237
1:104041966:G:C	50	100	1	0.03413
1:104042173:G:A	50	100	1	0.04085
1:104042464:C:T	50	100	1	0.03395
1:104042829:T:G	50	100	1	0.122
1:104042877:G:A	50	100	1	0.1106
1:104043053:G:C	49	100	1	0.01144
1:104043143:T:G	50	100	1	0.06935
1:104043385:T:A	50	100	1	0.03395
1:104043467:C:T	50	100	1	0.03395
1:104043865:C:T	50	100	1	0.01144
1:104043866:G:A	50	100	0.98	0.02905
1:104043911:A:T	50	100	1	0.04085
1:104044140:G:A	50	96	1	0.2859
1:104044544:G:C	50	100	0.99	0.03341
1:104044702:A:G	50	100	1	0.02342
1:104044842:C:T	50	100	1	0.03976
1:104045047:G:A	50	96	0.99	0.2574
1:104045175:C:T	50	100	1	0.03395
1:104045427:G:A	50	98	1	0.2859
1:104045446:T:C	50	100	0.91	0.01144
1:104045491:A:G	50	100	1	0.1104
1:104045509:A:T	50	100	0.92	0.01688
1:104045889:A:T	50	100	0.93	0.04176
1:104046074:G:A	50	100	1	0.01144
1:104046315:G:A	50	98	0.99	0.04103
1:104046506:C:T	50	100	1	0.1216
1:104046726:A:G	50	100	1	0.01779
1:104046795:C:T	50	100	1	0.02669
1:104046796:G:A	50	100	0.99	0.08497
1:104046912:T:A	50	100	1	0.06881
1:104047073:G:A	50	100	0.98	0.01997
1:104047545:T:G	50	100	1	0.122
1:104047580:G:A	50	98	0.99	0.2861
1:104047658:G:A	50	100	1	0.06899
1:104047923:T:C	50	100	0.86	0.01216
1:104048386:C:A	50	100	0.97	0.1215
1:104048396:G:T	50	100	1	0.03395
1:104048725:A:G	50	100	1	0.0207
1:104048921:C:A	50	100	1	0.01144
1:104048977:T:A	50	100	1	0.1216
1:104049193:T:A	49	100	0.93	0.04902
1:104049195:A:T	49	89.8	0.81	0.03214
1:104049197:A:T	48	95.8	0.94	0.114
1:104049227:G:A	50	100	0.99	0.02941
1:104050005:C:T	50	98	1	0.2997
1:104050072:T:C	50	100	1	0.03395
1:104050128:G:A	50	100	1	0.2638
1:104050241:A:T	50	98	0.99	0.2861
1:104050610:C:G	50	100	1	0.06373
1:104050633:C:T	50	100	0.96	0.04303
1:104050997:G:A	50	100	1	0.01144
1:104051013:G:C	50	100	0.96	0.03649
1:104051057:G:T	50	100	1	0.03994
1:104051465:A:G	50	98	0.99	0.2861
1:104051542:C:A	50	100	1	0.01144
1:104052019:C:A	50	100	1	0.03359
1:104052080:C:T	50	100	0.95	0.03377
1:104052564:A:G	50	100	0.99	0.0345
1:104052628:G:A	50	100	1	0.264
1:104052763:A:G	42	100	0.95	0.06808
1:104052765:A:G	44	93.2	0.86	0.0659
1:104052767:A:G	45	82.2	0.96	0.136
1:104052769:A:G	46	84.8	0.95	0.1313
1:104052906:C:T	50	100	1	0.01126
1:104053151:G:T	50	98	1	0.3095
1:104053224:C:T	50	98	1	0.3025
1:104053236:C:A	50	100	1	0.0118
1:104053434:G:A	50	100	1	0.01126
1:104053464:G:A	50	100	1	0.01126
1:104054146:G:T	50	100	1	0.01743
1:104054268:T:C	50	98	1	0.3123
1:104054462:A:G	50	100	1	0.02179
1:104055156:T:G	50	100	1	0.01126
1:104055429:G:A	48	97.9	0.99	0.07335
1:104055829:T:A	50	92	1	0.3128
1:104055893:C:T	50	100	1	0.01634
1:104055950:G:C	50	96	0.98	0.2894
1:104056000:T:A	50	98	0.99	0.2489
1:104056039:G:C	50	100	1	0.114
1:104056225:T:C	50	100	1	0.01779
1:104056319:G:A	50	96	0.99	0.2199
1:104056684:A:C	50	100	0.99	0.01725
1:104056823:G:A	50	100	1	0.0837
1:104056862:T:A	50	96	0.99	0.2195
1:104056866:C:T	50	98	1	0.4946
1:104057015:G:C	50	98	1	0.4946
1:104058350:A:G	50	98	1	0.2482
1:104058684:C:T	50	100	1	0.02179
1:104059196:C:T	50	100	0.95	0.0305
1:104059284:T:G	50	98	0.99	0.2509
1:104059820:C:T	50	100	1	0.01616
1:104060049:A:G	50	100	0.81	0.01126
1:104060077:C:T	50	100	1	0.01126
1:104060126:C:T	50	98	1	0.2482
1:104060295:T:A	50	98	0.99	0.2507
1:104060476:T:A	50	100	1	0.01616
1:104060985:A:T	50	100	0.92	0.01198
1:104061134:T:A	50	100	1	0.03068
1:104061223:A:G	50	100	1	0.2573
1:104061333:T:A	50	100	1	0.01616
1:104061634:C:T	50	100	1	0.04049
1:104061721:C:T	50	100	1	0.01616
1:104061756:G:A	50	100	1	0.08188
1:104062028:A:T	50	100	1	0.2573
1:104062062:T:A	50	100	1	0.04212
1:104062271:G:A	50	100	1	0.2567
1:104062913:T:C	50	100	1	0.4617
1:104063028:G:A	50	100	0.99	0.07589
1:104063104:G:C	50	100	1	0.02977
1:104063289:C:T	50	98	0.99	0.2977
1:104063503:C:T	50	100	1	0.01162
1:104064136:A:C	50	100	1	0.01162
1:104064429:C:G	50	100	1	0.03486
1:104065371:A:G	50	100	0.99	0.03994
1:104065690:C:T	50	100	0.9	0.01906
1:104066018:T:C	50	100	1	0.08243
1:104066296:T:G	50	100	1	0.03014
1:104066348:C:T	50	100	1	0.4619
1:104066804:C:T	50	100	0.99	0.161
1:104067132:T:C	50	100	1	0.01162
1:104067153:G:A	50	100	1	0.01162
1:104067213:T:C	50	100	1	0.04503
1:104067311:T:A	50	100	1	0.01888
1:104067893:G:T	50	100	0.99	0.02941
1:104067993:C:T	50	100	1	0.02015
1:104068113:T:A	50	100	1	0.09023
1:104068337:G:A	50	98	0.99	0.2142
1:104068442:G:A	50	100	1	0.04503
1:104068444:C:G	50	100	1	0.03849
1:104068732:C:G	50	100	1	0.01271
1:104069015:A:G	50	100	1	0.4339
1:104069387:G:A	50	100	1	0.03849
1:104069596:G:C	50	100	1	0.04521
1:104069807:G:A	50	100	1	0.1209
1:104070116:C:T	50	100	0.99	0.02723
1:104070158:A:T	50	100	1	0.01162
1:104070434:C:G	50	100	1	0.04121
1:104070687:C:T	50	100	1	0.0118
1:104071375:G:A	50	100	1	0.01162
1:104071377:C:G	50	100	1	0.4366
1:104071766:T:C	50	100	1	0.01961
1:104071821:T:G	50	100	0.94	0.01943
1:104072220:A:C	50	100	1	0.01162
1:104072511:C:A	50	100	1	0.01961
1:104072883:C:A	50	96	0.99	0.2081
1:104073172:G:T	50	100	1	0.09023
1:104073253:A:G	49	98	0.99	0.2422
1:104073308:T:C	50	100	0.99	0.02941
1:104073337:A:G	50	100	0.99	0.2554
1:104073567:A:G	50	98	0.98	0.07317
1:104073715:A:G	50	98	0.98	0.2959
1:104073827:G:A	50	100	1	0.01943
1:104073937:G:A	50	98	0.99	0.2961
1:104074200:T:C	50	100	1	0.3121
1:104074218:A:G	50	100	1	0.04793
1:104074525:A:G	50	100	1	0.1209
1:104074550:A:G	50	100	1	0.3123
1:104074866:C:G	50	100	1	0.3121
1:104075104:C:T	50	100	1	0.04121
1:104075123:A:G	50	100	1	0.3121
1:104075139:C:T	50	100	1	0.3121
1:104075475:A:G	50	100	1	0.01162
1:104075499:G:A	50	100	1	0.1207
1:104075869:A:G	50	100	0.99	0.3121
1:104075921:G:C	50	100	1	0.01906
1:104076072:A:C	50	100	1	0.01271
1:104076319:G:A	50	100	1	0.01162
1:104076413:A:G	50	100	1	0.01162
1:104076570:C:T	50	98	0.98	0.2146
1:104076626:T:A	50	100	1	0.04121
1:104076636:T:G	50	100	1	0.3121
1:104076772:C:A	50	100	1	0.3121
1:104076812:A:G	50	100	1	0.01162
1:104076918:G:A	50	100	1	0.01888
1:104076979:A:G	50	100	0.99	0.3115
1:104076988:C:T	50	100	0.89	0.0167
1:104076992:G:A	50	100	1	0.01162
1:104077060:G:C	34	94.1	0.99	0.433
1:104077116:T:C	30	93.3	0.93	0.03377
1:104077118:T:C	30	93.3	0.76	0.07444
1:104077120:T:C	30	80	0.8	0.1812
1:104077122:T:C	30	86.7	0.87	0.1992
1:104077124:T:C	31	80.6	0.85	0.2057
1:104077126:T:C	32	84.4	0.88	0.154
1:104077128:T:C	30	83.3	0.78	0.05955
1:104077130:T:C	29	96.6	0.74	0.04702
1:104077133:A:G	29	79.3	0.83	0.1251
1:104077136:T:C	32	90.6	0.94	0.2896
1:104077138:T:C	34	79.4	0.95	0.3005
1:104077250:T:A	50	98	0.99	0.3115
1:104077272:C:T	50	100	1	0.01162
1:104077292:T:C	50	100	0.98	0.3114
1:104077321:C:T	50	100	1	0.0906
1:104077328:G:A	50	98	0.99	0.3114
1:104077372:C:T	50	100	1	0.01888
1:104077736:T:C	50	100	0.99	0.3114
1:104077793:G:C	50	100	1	0.4332
1:104077845:C:T	50	100	1	0.1213
1:104077867:A:G	50	100	1	0.01162
1:104077966:C:T	50	100	0.99	0.3119
1:104078546:G:C	50	100	0.99	0.3114
1:104078696:G:T	50	100	1	0.01162
1:104078845:A:T	50	100	0.99	0.3114
1:104079056:G:A	50	100	0.99	0.3114
1:104079280:G:A	50	100	1	0.01888
1:104079673:A:G	50	100	0.99	0.3114
1:104079740:G:C	50	100	0.98	0.179
1:104079825:G:A	50	100	1	0.3114
1:104079868:C:T	50	100	1	0.3114
1:104079993:C:G	50	100	1	0.01162
1:104080083:G:C	50	100	0.99	0.3112
1:104080265:A:G	50	98	0.99	0.2146
1:104080311:A:T	50	100	1	0.3114
1:104080574:G:A	50	100	1	0.3114
1:104080598:A:G	50	100	0.81	0.01107
1:104081033:C:T	50	100	1	0.01888
1:104081271:T:C	50	100	1	0.0118
1:104081671:G:C	50	98	1	0.3114
1:104081871:A:G	50	100	1	0.3114
1:104082046:T:G	50	100	1	0.4334
1:104082126:T:C	50	100	1	0.0118
1:104082278:C:T	50	100	1	0.01888
1:104082280:C:T	50	100	1	0.01888
1:104082508:T:C	50	100	1	0.09078
1:104082591:A:G	50	100	0.99	0.2518
1:104082751:A:G	50	100	1	0.3114
1:104082813:T:A	50	100	1	0.3115
1:104082833:A:G	50	100	1	0.3114
1:104082838:A:T	50	100	1	0.3114
1:104082901:A:G	50	100	1	0.04775
1:104083057:G:T	50	100	1	0.01616
1:104083358:A:G	50	100	1	0.3114
1:104083626:C:T	50	100	1	0.3114
1:104083721:A:C	50	100	1	0.3114
1:104083887:G:A	50	100	1	0.3114
1:104084009:G:A	50	100	1	0.3114
1:104084093:A:G	50	100	1	0.01906
1:104084104:G:A	50	100	1	0.01888
1:104084172:A:C	50	100	1	0.3114
1:104084206:C:T	50	100	1	0.3112
1:104084271:C:T	50	100	1	0.3114
1:104084310:T:A	50	100	1	0.3114
1:104084318:C:G	50	100	1	0.01271
1:104084469:A:G	50	100	1	0.3114
1:104084572:G:A	50	100	1	0.3114
1:104084893:A:G	50	100	1	0.01888
1:104085093:A:G	50	100	0.98	0.01198
1:104085124:G:A	50	100	1	0.3143
1:104085168:A:C	50	100	1	0.3114
1:104085295:A:G	50	100	0.8	0.01434
1:104085300:A:C	50	98	0.95	0.04176
1:104085463:A:C	50	100	1	0.09078
1:104085507:T:C	50	100	1	0.09078
1:104085528:T:C	50	100	1	0.09078
1:104085576:G:A	50	100	1	0.2413
1:104085587:A:G	50	100	1	0.0118
1:104085642:A:G	50	100	1	0.3112
1:104085815:T:C	50	100	1	0.04121
1:104085851:G:A	50	100	1	0.3112
1:104085945:A:G	50	100	1	0.0118
1:104086189:T:C	50	100	1	0.311
1:104086236:A:C	50	100	1	0.2992
1:104086245:C:T	50	100	1	0.311
1:104086397:A:G	50	100	1	0.311
1:104086618:G:T	50	100	0.99	0.311
1:104087032:A:G	50	100	0.99	0.01616
1:104087109:T:C	50	100	1	0.01271
1:104087719:T:G	50	100	0.9	0.01216
1:104087743:A:G	50	100	1	0.04121
1:104087756:G:C	50	100	1	0.3108
1:104087983:T:C	50	100	1	0.4328
1:104088078:T:A	50	100	1	0.01979
1:104088185:G:A	50	100	1	0.3108
1:104088214:A:G	50	100	1	0.3108
1:104088220:G:C	50	100	1	0.3108
1:104088231:T:A	50	100	1	0.307
1:104088268:G:T	50	100	1	0.299
1:104088282:T:A	50	100	1	0.3108
1:104088413:C:T	50	98	1	0.311
1:104088416:C:T	50	98	1	0.3108
1:104088507:A:C	50	100	1	0.3108
1:104088611:G:A	50	100	1	0.299
1:104088706:A:T	50	100	1	0.04121
1:104089070:T:G	50	100	1	0.3106
1:104089089:A:G	50	100	1	0.02723
1:104089145:A:G	50	100	1	0.01162
1:104089198:G:A	50	100	1	0.2511
1:104089323:G:T	50	100	1	0.3106
1:104089338:A:G	50	100	1	0.3106
1:104089450:T:C	50	100	0.99	0.3097
1:104089466:G:C	50	100	1	0.3106
1:104089577:C:A	49	100	1	0.1204
1:104089710:T:A	50	100	1	0.01162
1:104090235:C:T	50	98	0.95	0.04176
1:104090289:C:T	50	100	1	0.01162
1:104090391:G:A	50	100	1	0.3103
1:104090456:A:G	50	100	0.89	0.01162
1:104090882:A:C	50	100	1	0.09078
1:104090886:C:A	50	100	1	0.4328
1:104091360:G:T	50	100	1	0.3106
1:104091402:A:G	50	100	1	0.3106
1:104091425:A:C	50	100	1	0.09078
1:104091592:C:A	50	100	1	0.3106
1:104091892:T:C	50	100	1	0.2988
1:104091928:T:A	50	100	1	0.2988
1:104091988:C:T	50	100	1	0.4212
1:104092192:G:A	50	100	1	0.2988
1:104092307:C:T	50	100	1	0.01162
1:104092437:G:A	50	100	1	0.03359
1:104092582:T:A	50	100	1	0.3003
1:104092683:A:G	50	100	1	0.0118
1:104092786:G:A	50	100	1	0.01162
1:104093206:A:T	50	100	1	0.3001
1:104093291:T:C	50	100	1	0.2999
1:104093347:G:A	50	100	1	0.4212
1:104093454:T:A	50	100	1	0.3005
1:104093645:C:T	50	100	1	0.1206
1:104093663:A:G	50	98	1	0.3099
1:104093794:A:G	50	98	1	0.3143
1:104093805:G:A	50	100	0.93	0.02015
1:104094448:G:A	50	100	1	0.03086
1:104094561:A:G	50	100	1	0.1202
1:104094593:T:C	50	98	0.97	0.03123
1:104094790:C:T	50	100	1	0.2153
1:104094861:A:T	50	100	0.99	0.01162
1:104094904:C:T	50	100	1	0.05156
1:104095032:G:T	50	100	0.99	0.1206
1:104095041:T:C	50	100	1	0.03086
1:104095188:C:T	50	100	1	0.1511
1:104095222:T:C	50	100	1	0.03086
1:104095305:T:C	50	100	1	0.03086
1:104095381:G:A	50	100	1	0.1202
1:104095422:A:T	50	100	1	0.01035
1:104095584:A:G	50	100	1	0.03086
1:104095887:C:G	50	100	1	0.03086
1:104095932:G:A	50	100	1	0.03086
1:104095985:A:G	50	100	1	0.03086
1:104096090:G:A	50	100	1	0.01997
1:104096106:A:G	50	100	1	0.2475
1:104096107:G:T	50	100	1	0.03105
1:104096266:G:A	50	100	1	0.03105
1:104096612:C:A	50	100	1	0.01162
1:104096746:C:G	50	100	1	0.03105
1:104096996:A:G	50	100	1	0.01162
1:104097157:G:A	50	100	1	0.03105
1:104097589:G:A	50	100	1	0.12
1:104097702:G:A	50	100	0.98	0.03068
1:104097780:A:T	50	100	1	0.03105
1:104097836:C:A	50	100	1	0.03141
1:104097954:T:C	50	100	1	0.03123
1:104098101:A:G	50	100	1	0.03105
1:104098122:C:T	50	100	1	0.03105
1:104098592:C:T	50	100	1	0.1961
1:104098649:A:G	50	100	1	0.03105
1:104098671:G:T	50	100	1	0.03105
1:104098729:C:T	50	100	1	0.01162
1:104098997:T:C	50	96	1	0.1512
1:104099022:G:A	49	100	1	0.0118
1:104099084:G:A	50	86	0.92	0.05628
1:104099269:A:G	50	100	1	0.01162
1:104099575:T:C	50	100	1	0.15
1:104099848:A:G	50	100	0.99	0.0187
1:104099871:A:G	50	100	0.92	0.0118
1:104100610:A:G	50	100	1	0.01997
1:104100659:G:A	50	100	0.91	0.0187
1:104101567:T:G	50	100	1	0.01997
1:104101714:T:C	50	100	1	0.01997
1:104101734:T:C	50	100	1	0.01997
1:104101754:A:T	50	100	0.97	0.02124
1:104101799:C:A	50	100	1	0.01271
1:104101898:G:A	50	100	1	0.12
1:104101914:G:A	50	100	1	0.01997
1:104101948:T:C	50	100	1	0.01997
1:104101952:C:G	50	100	1	0.02124
1:104102005:G:A	50	100	1	0.02959
1:104102030:A:G	50	100	1	0.02015
1:104102174:G:A	50	100	1	0.01997
1:104102225:A:G	50	100	1	0.03377
1:104102438:A:G	50	100	1	0.01997
1:104102717:T:C	50	100	1	0.01997
1:104102794:A:T	50	100	1	0.1202
1:104102800:G:C	50	100	1	0.04121
1:104102843:G:C	50	100	1	0.01997
1:104102871:A:G	50	100	1	0.01924
1:104102879:A:G	50	100	1	0.01997
1:104103014:G:A	50	100	1	0.01997
1:104103097:A:G	50	100	1	0.01997
1:104103280:A:G	50	100	1	0.01997
1:104103342:G:A	50	100	1	0.01961
1:104103343:T:A	50	100	1	0.01979
1:104103471:G:A	50	100	1	0.02687
1:104103615:G:A	50	100	1	0.01997
1:104103685:C:T	50	100	1	0.01997
1:104103804:C:T	50	100	1	0.01997
1:104104049:C:A	50	100	1	0.01997
1:104104280:G:A	50	100	1	0.01997
1:104104360:G:A	50	100	1	0.01997
1:104104364:A:C	50	100	1	0.01997
1:104104557:T:G	50	100	1	0.01997
1:104104787:T:G	50	100	1	0.02269
1:104105096:A:T	50	100	1	0.01997
1:104105242:T:C	50	100	1	0.05156
1:104105274:C:A	50	100	1	0.171
1:104105505:T:G	50	100	1	0.01997
1:104105546:A:C	50	100	1	0.04121
1:104105554:G:A	50	100	1	0.01997
1:104105560:A:T	50	100	1	0.04121
1:104105585:C:T	50	100	1	0.01997
1:104105598:G:A	50	100	1	0.01997
1:104105654:T:C	50	100	0.92	0.02015
1:104105861:C:T	50	100	1	0.01997
1:104105941:T:C	50	100	1	0.01997
1:104105961:G:T	50	100	1	0.01997
1:104106011:A:G	50	100	1	0.01997
1:104106054:A:G	50	100	1	0.05138
1:104106175:C:T	50	100	1	0.01271
1:104106323:G:T	50	100	1	0.01997
1:104106678:C:A	50	100	1	0.02124
1:104107043:G:A	50	100	0.99	0.01616
1:104107137:T:C	50	100	1	0.1816
1:104107212:G:T	50	100	0.99	0.05156
1:104107258:T:C	50	100	1	0.02124
1:104107269:A:C	50	100	0.92	0.01416
1:104107468:T:C	50	100	1	0.215
1:104108212:T:C	50	100	1	0.01997
1:104108334:T:C	50	100	1	0.05084
1:104108423:C:T	50	100	1	0.04956
1:104108435:A:T	50	100	1	0.0423
1:104108518:G:A	50	100	1	0.09332
1:104108772:G:A	50	100	1	0.1204
1:104109116:G:A	50	100	1	0.04956
1:104109206:G:A	50	100	1	0.01997
1:104109453:C:A	50	100	1	0.02959
1:104109539:C:T	50	100	1	0.01162
1:104109701:T:C	50	100	1	0.05192
1:104110004:C:T	50	100	1	0.01271
1:104110347:A:G	50	100	1	0.01162
1:104110384:C:T	50	100	1	0.01162
1:104111075:C:A	50	100	1	0.05084
1:104111117:T:C	50	100	1	0.04956
1:104111197:A:G	50	100	1	0.04956
1:104111202:T:G	50	100	1	0.04975
1:104111284:G:A	50	100	1	0.04956
1:104111459:C:T	50	100	1	0.04956
1:104111508:C:T	50	100	1	0.05102
1:104111881:T:C	50	100	0.95	0.02015
1:104111943:A:G	50	100	1	0.04956
1:104111992:G:A	50	100	1	0.2475
1:104112063:G:A	50	100	1	0.04956
1:104112116:C:T	50	100	1	0.04956
1:104112201:T:C	50	100	1	0.04956
1:104112230:G:A	50	100	1	0.04956
1:104112488:G:T	50	100	1	0.02651
1:104112703:G:A	50	100	1	0.04956
1:104112768:C:T	50	100	1	0.02905
1:104112915:G:C	50	100	1	0.01053
1:104113171:C:T	50	100	1	0.04956
1:104113460:G:A	50	100	1	0.01271
1:104113767:A:T	50	100	1	0.04956
1:104113881:C:G	50	100	1	0.01997
1:104113883:A:G	50	100	1	0.1231
1:104113892:A:C	50	100	1	0.02959
1:104114028:G:T	50	100	0.99	0.04956
1:104114110:T:C	50	100	1	0.0118
1:104114315:G:A	50	100	0.98	0.04956
1:104114424:G:A	50	100	0.99	0.04938
1:104114919:A:G	50	100	1	0.02959
1:104114943:G:A	50	100	0.93	0.01924
1:104115063:C:T	50	100	0.95	0.03831
1:104115112:C:T	50	100	1	0.04938
1:104115133:A:T	50	100	1	0.09096
1:104115138:G:T	50	100	1	0.04938
1:104115226:T:C	50	98	1	0.3707
1:104115433:A:C	50	100	0.99	0.04938
1:104115444:G:A	50	100	0.98	0.01979
1:104115529:C:G	50	94	0.97	0.04757
1:104115541:T:G	50	96	0.93	0.0472
1:104115624:A:T	50	100	1	0.04956
1:104115668:A:C	50	100	1	0.04956
1:104115828:A:G	50	100	1	0.04956
1:104115954:C:G	50	100	1	0.05084
1:104116258:A:G	50	100	1	0.2476
1:104116289:C:T	50	100	1	0.01997
1:104116475:A:G	50	100	1	0.09114
1:104116628:T:G	50	100	1	0.04956
1:104116950:A:G	50	100	1	0.01144
1:104117000:A:G	50	100	1	0.05084
1:104117037:T:G	50	100	1	0.04956
1:104117285:T:C	50	100	1	0.1231
1:104117309:T:C	50	100	1	0.04956
1:104117474:G:A	50	100	1	0.04956
1:104117502:A:C	50	100	1	0.04956
1:104117577:T:C	50	100	1	0.04938
1:104117952:G:A	50	100	1	0.01071
1:104117953:A:G	50	100	1	0.01071
1:104118295:C:T	50	100	1	0.04956
1:104118401:G:A	50	100	1	0.04956
1:104118486:G:A	50	100	1	0.04956
1:104118547:A:G	50	100	1	0.04956
1:104118680:C:T	50	100	1	0.01997
1:104118762:G:A	50	100	1	0.04956
1:104118795:G:A	50	100	1	0.04956
1:104118999:G:A	50	100	1	0.04956
1:104119783:T:C	50	100	1	0.04975
1:104119795:C:T	50	100	1	0.01997
1:104119992:T:A	50	100	1	0.04956
1:104120173:A:T	50	100	1	0.04956
1:104120231:G:T	50	100	1	0.04956
1:104120619:C:T	50	100	1	0.01997
1:104120620:C:T	50	100	1	0.04956
1:104120727:A:T	50	100	0.98	0.03903
1:104121095:C:A	50	96	0.63	0.01035
1:104121132:T:C	50	100	1	0.02959
1:104121152:A:T	50	100	1	0.01162
1:104121310:A:G	50	100	1	0.04956
1:104121475:G:T	50	100	1	0.04956
1:104121508:A:G	50	100	1	0.04975
1:104121706:G:A	50	100	1	0.1816
1:104121866:G:T	50	100	0.98	0.04956
1:104121867:C:T	50	100	1	0.04956
1:104122271:C:A	50	100	1	0.04956
1:104122390:C:T	50	100	1	0.04956
1:104122685:G:A	50	100	1	0.01997
1:104122905:T:C	50	100	1	0.04956
1:104123035:C:T	50	100	1	0.04975
1:104123069:T:G	50	100	1	0.01997
1:104123208:T:C	50	100	0.99	0.01616
1:104123234:C:T	50	100	1	0.04956
1:104123430:T:G	50	100	1	0.04956
1:104123449:C:A	50	100	1	0.01997
1:104123477:C:A	50	100	1	0.04956
1:104123481:T:C	50	100	1	0.01344
1:104123647:A:T	50	100	1	0.04956
1:104123740:G:C	50	100	1	0.04975
1:104123807:G:A	50	100	1	0.01162
1:104123812:T:G	50	100	1	0.2469
1:104123910:G:A	50	100	1	0.04956
1:104124059:C:A	50	100	1	0.01144
1:104124265:G:T	50	100	1	0.04593
1:104124289:T:C	50	100	0.99	0.0305
1:104124294:C:T	50	100	1	0.04611
1:104124423:A:T	50	100	1	0.04611
1:104124480:G:A	50	100	1	0.04593
1:104124649:A:C	50	100	1	0.04593
1:104124809:A:G	50	100	0.99	0.01616
1:104125598:G:C	50	100	1	0.04611
1:104126248:G:C	50	100	1	0.1196
1:104126252:G:C	50	100	0.99	0.01888
1:104126523:T:A	50	100	1	0.1196
1:104126532:G:A	50	100	0.97	0.03903
1:104127071:G:A	28	96.4	0.95	0.1229
1:104127633:G:A	50	100	1	0.04611
1:104127685:A:G	50	100	1	0.04593
1:104127733:T:A	50	100	1	0.01997
1:104127875:A:G	50	100	1	0.04103
1:104127883:C:T	50	100	1	0.04593
1:104128328:A:G	50	100	1	0.02596
1:104128642:T:C	48	100	1	0.01561
1:104128845:G:T	50	100	1	0.02596
1:104128874:A:T	50	100	1	0.03014
1:104129252:G:A	50	100	1	0.04611
1:104129376:T:G	50	100	1	0.01271
1:104129430:A:G	50	98	1	0.3744
1:104129538:A:G	50	100	1	0.01997
1:104129607:C:A	50	100	1	0.01852
1:104129665:G:A	50	100	1	0.04484
1:104129685:G:A	50	100	1	0.0463
1:104129839:A:T	50	100	1	0.01162
1:104130399:C:A	50	100	1	0.01507
1:104130484:A:C	50	100	1	0.01561
1:104130509:A:G	50	100	1	0.02596
1:104130844:A:C	50	100	1	0.02015
1:104131136:C:T	50	100	1	0.02142
1:104131158:G:A	50	100	1	0.01235
1:104131536:C:A	50	98	1	0.3618
1:104131759:G:C	50	100	1	0.01616
1:104132052:C:T	50	100	1	0.02596
1:104132073:A:C	50	100	1	0.02596
1:104132128:C:G	50	100	0.96	0.02596
1:104132290:C:T	50	100	1	0.01271
1:104132353:G:C	50	100	1	0.01997
1:104132615:C:G	50	100	1	0.04503
1:104132880:T:C	50	100	1	0.04176
1:104133069:A:G	50	100	1	0.02596
1:104133381:T:C	50	100	1	0.02596
1:104133629:T:C	50	100	1	0.04611
1:104133911:T:C	50	100	1	0.01035
1:104134319:T:A	50	98	1	0.1418
1:104134380:G:A	50	100	1	0.0906
1:104134636:G:C	50	100	0.97	0.04503
1:104134700:C:T	50	100	0.99	0.02578
1:104134792:G:A	50	98	1	0.1202
1:104135095:G:A	50	100	1	0.04611
1:104135130:T:C	50	100	1	0.01162
1:104135295:C:T	50	100	1	0.04121
1:104135709:C:A	50	100	1	0.02669
1:104135837:A:C	50	100	1	0.01162
1:104135865:C:T	50	100	0.97	0.04611
1:104135960:C:T	50	100	1	0.0906
1:104136218:C:T	50	100	1	0.04648
1:104136275:G:T	50	100	1	0.1973
1:104136405:C:T	50	100	1	0.06609
1:104136569:T:G	50	100	1	0.04212
1:104136912:G:C	50	100	1	0.04103
1:104137115:C:G	50	100	1	0.1973
1:104137339:T:C	50	100	1	0.2436
1:104137458:A:T	50	100	1	0.01997
1:104137559:C:T	50	100	1	0.01162
1:104138027:G:T	50	100	1	0.02614
1:104138150:G:A	50	100	1	0.01162
1:104138230:A:G	50	100	1	0.01997
1:104138445:T:C	50	100	1	0.01997
1:104138663:T:C	50	100	1	0.01997
1:104138958:G:A	50	100	1	0.02923
1:104139016:G:A	50	100	1	0.02687
1:104139297:T:A	49	100	1	0.2177
1:104139466:A:G	50	100	1	0.02015
1:104139754:C:T	50	98	1	0.02015
1:104139879:T:C	50	96	1	0.02033
1:104139908:C:T	50	98	1	0.01997
1:104139923:T:A	50	98	1	0.02015
1:104140125:C:G	50	100	0.96	0.01017
1:104140211:G:T	50	100	0.96	0.01017
1:104140596:T:G	50	100	1	0.02015
1:104140655:G:T	50	100	1	0.02015
1:104141178:C:T	50	100	1	0.02015
1:104141457:G:T	50	100	1	0.02015
1:104141639:G:A	50	100	0.99	0.01616
1:104141646:C:T	50	100	0.99	0.01035
1:104141769:G:A	50	100	1	0.02905
1:104141791:T:C	50	100	1	0.2438
1:104141853:T:A	50	100	0.98	0.01616
1:104142537:C:A	50	100	0.96	0.01162
1:104142719:C:A	50	100	1	0.01997
1:104143007:T:G	50	100	0.96	0.01162
1:104143738:G:A	50	100	0.93	0.02469
1:104143740:G:A	50	100	1	0.2273
1:104143800:A:G	50	100	1	0.01997
1:104144015:T:C	50	100	1	0.01543
1:104144056:T:G	50	100	1	0.1973
1:104144175:G:A	50	100	1	0.01253
1:104144238:A:G	50	98	1	0.3626
1:104144794:A:G	50	100	1	0.2435
1:104144995:G:A	50	100	1	0.03177
1:104145175:A:G	50	100	1	0.02669
1:104145272:C:T	50	100	0.94	0.01162
1:104145357:C:T	50	100	1	0.01997
1:104145940:C:A	50	100	1	0.01997
1:104145956:G:A	50	100	0.95	0.1097
1:104146187:A:G	50	100	1	0.01997
1:104146732:G:A	50	100	1	0.02015
1:104147023:T:C	50	96	1	0.2427
1:104147156:C:G	50	100	1	0.02015
1:104147171:C:A	50	98	1	0.02015
1:104147201:C:A	50	100	1	0.09005
1:104147244:G:A	50	100	1	0.0354
1:104147251:A:G	50	100	1	0.01997
1:104147290:C:T	49	100	0.97	0.01979
1:104147407:T:C	50	100	1	0.0906
1:104147416:C:T	50	100	1	0.02015
1:104147449:C:T	50	100	1	0.386
1:104147610:T:C	50	100	1	0.02015
1:104147917:A:G	50	100	1	0.1973
1:104147965:A:C	50	98	1	0.2435
1:104148044:A:G	49	100	0.93	0.01162
1:104148525:T:C	50	100	1	0.157
1:104148581:C:T	50	100	0.99	0.02705
1:104148666:C:A	50	100	0.99	0.08115
1:104148679:A:T	50	100	0.99	0.08115
1:104149772:G:A	50	100	1	0.09695
1:104149835:A:T	50	100	1	0.09695
1:104149862:C:A	50	100	0.99	0.04212
1:104150000:T:C	50	100	1	0.01997
1:104150006:A:T	50	100	1	0.01126
1:104150034:A:G	50	100	0.86	0.01616
1:104150719:A:G	50	100	0.98	0.1625
1:104150908:G:T	50	100	1	0.06609
1:104151020:T:G	50	100	1	0.02469
1:104151379:G:A	50	100	1	0.06609
1:104151495:G:A	50	100	1	0.1881
1:104151691:T:C	50	100	1	0.02015
1:104151740:T:C	50	100	1	0.06609
1:104151808:C:T	50	100	0.97	0.02088
1:104151919:A:T	50	100	1	0.02487
1:104151978:C:T	50	100	0.97	0.02088
1:104152244:A:G	50	100	0.93	0.01634
1:104152510:T:C	50	100	1	0.1621
1:104152574:A:G	50	100	1	0.1868
1:104152746:A:C	50	100	1	0.2186
1:104153130:G:T	50	100	1	0.01325
1:104153342:T:C	50	100	1	0.01362
1:104153378:A:G	50	98	1	0.3607
1:104153499:G:A	50	100	0.92	0.01652
1:104153553:G:C	50	100	1	0.02705
1:104153907:G:A	50	100	1	0.02142
1:104153920:C:T	50	98	0.99	0.1658
1:104154387:A:C	50	100	1	0.0138
1:104154695:T:C	50	100	0.97	0.01035
1:104154705:T:C	50	100	1	0.1656
1:104154792:T:C	50	100	1	0.02142
1:104155036:C:T	50	100	0.98	0.1656
1:104155056:G:A	50	100	1	0.2142
1:104155210:G:T	50	100	1	0.1656
1:104155700:A:G	46	95.7	0.98	0.1668
1:104155825:A:T	50	100	1	0.0138
1:104156197:G:C	49	100	1	0.0138
1:104156245:G:A	48	97.9	1	0.1658
1:104156286:G:A	40	82.5	0.98	0.2126
1:104156419:T:C	50	100	1	0.187
1:104156882:A:G	50	100	1	0.1883
1:104157044:T:C	50	100	1	0.1658
1:104157062:A:G	50	100	1	0.02633
1:104157107:G:A	50	100	0.9	0.01362
1:104157320:A:T	50	100	1	0.1656
1:104157350:A:G	50	100	1	0.187
1:104158384:T:G	50	100	1	0.1656
1:104158578:C:T	50	100	1	0.02142
1:104159189:G:C	50	100	1	0.06627
1:104159236:T:A	50	100	1	0.0138
1:104159615:T:C	50	100	1	0.187
1:104159618:A:C	50	100	0.93	0.03722
1:104159741:C:T	50	100	1	0.1656
1:104159829:C:T	50	100	1	0.02705
1:104160249:T:G	50	100	1	0.187
1:104160556:A:C	50	100	1	0.187
1:104160868:A:C	50	100	1	0.1656
1:104161475:T:C	50	100	1	0.06627
1:104161681:T:C	50	100	1	0.02142
1:104161720:G:A	50	100	0.99	0.02269
1:104161823:G:A	47	100	1	0.02142
1:104161912:T:C	50	100	0.96	0.03758
1:104162347:T:C	50	100	1	0.1883
1:104162431:A:G	50	100	1	0.187
1:104162477:G:A	50	100	0.99	0.02415
1:104162499:A:G	50	100	1	0.02705
1:104162557:T:A	50	100	1	0.1865
1:104162689:G:A	50	100	1	0.1198
1:104162774:A:G	50	100	0.99	0.02487
1:104163364:T:C	50	98	0.99	0.1425
1:104163376:A:G	50	100	0.99	0.02142
1:104163407:C:T	50	100	1	0.1656
1:104163527:A:G	50	98	1	0.222
1:104163618:A:T	50	100	0.99	0.01017
1:104163678:G:A	50	100	1	0.1656
1:104163884:G:C	50	100	1	0.1656
1:104164363:T:C	50	92	0.98	0.1705
1:104164523:C:T	50	98	0.98	0.1429
1:104164530:C:A	50	92	0.98	0.1712
1:104164590:A:C	50	92	0.98	0.1723
1:104164645:T:G	50	92	0.98	0.1705
1:104164756:G:A	50	100	0.94	0.01452
1:104164784:G:C	50	98	0.95	0.04012
1:104165038:G:A	50	92	0.98	0.1723
1:104165284:G:T	50	92	0.98	0.1708
1:104165851:C:A	50	100	1	0.03195
1:104166136:T:C	50	100	1	0.1654
1:104166609:C:A	50	100	1	0.1654
1:104166637:C:A	50	100	0.99	0.02469
1:104166912:A:T	50	100	0.99	0.02142
1:104167114:T:C	50	100	1	0.02633
1:104167321:C:T	50	100	1	0.1868
1:104167481:A:G	50	100	1	0.1868
1:104167559:A:G	50	100	1	0.0138
1:104167658:C:T	50	100	1	0.01089
1:104167904:T:A	50	100	1	0.1654
1:104167987:T:A	50	100	1	0.02142
1:104168144:G:C	50	100	1	0.1881
1:104168266:A:C	50	100	1	0.01362
1:104168381:A:G	50	100	1	0.03758
1:104168402:A:G	50	100	1	0.2153
1:104168503:C:T	50	100	1	0.1868
1:104169051:G:A	50	100	1	0.0216
1:104169089:A:G	50	100	1	0.1516
1:104169155:G:A	50	100	1	0.02142
1:104169484:T:C	50	98	0.99	0.1442
1:104169554:G:C	50	100	1	0.02142
1:104169671:T:C	50	100	1	0.1654
1:104169737:T:A	50	100	1	0.02142
1:104169873:C:T	50	100	1	0.02142
1:104170056:T:C	50	100	1	0.02142
1:104170235:G:C	50	100	1	0.2155
1:104170252:A:C	50	100	1	0.1654
1:104170669:G:A	50	100	1	0.1879
1:104170802:A:G	50	100	1	0.1868
1:104170983:T:C	50	100	1	0.1654
1:104170993:G:A	50	100	1	0.1196
1:104171511:T:C	50	100	1	0.1868
1:104171550:C:T	50	100	1	0.1654
1:104171622:T:G	50	100	1	0.06627
1:104171722:G:C	50	100	0.98	0.1049
1:104171952:C:T	50	100	1	0.1881
1:104171962:T:G	50	100	1	0.1652
1:104172026:T:C	50	100	0.96	0.02142
1:104172037:G:A	50	100	1	0.03377
1:104172256:T:C	50	100	1	0.1895
1:104172369:C:T	50	100	1	0.1685
1:104172512:C:T	50	98	1	0.0216
1:104172577:C:A	50	100	1	0.0138
1:104172629:G:A	50	100	0.98	0.09314
1:104172656:A:C	50	100	1	0.1923
1:104172673:T:C	50	100	1	0.1923
1:104172732:G:A	50	100	0.99	0.01107
1:104172765:C:G	50	100	1	0.1707
1:104172858:T:G	50	100	1	0.02142
1:104172969:C:T	50	100	1	0.1703
1:104172999:C:T	50	100	1	0.02142
1:104173158:A:C	50	100	1	0.03758
1:104173163:C:T	50	100	1	0.01707
1:104173175:C:G	50	100	0.98	0.02433
1:104173177:C:T	50	100	0.9	0.01398
1:104173186:T:C	50	100	1	0.1705
1:104173190:A:G	50	100	1	0.1676
1:104173192:T:C	50	100	1	0.02941
1:104173218:C:T	50	98	0.99	0.1921
1:104173252:T:C	50	98	1	0.1934
1:104173308:G:A	50	100	1	0.04049
1:104173334:C:G	50	100	1	0.144
1:104173414:C:T	50	100	1	0.02142
1:104173425:G:C	50	100	1	0.1707
1:104173508:G:A	50	100	1	0.1707
1:104173570:C:G	50	98	0.97	0.07044
1:104173616:C:T	50	100	1	0.09296
1:104173619:C:T	50	100	1	0.1707
1:104173716:G:A	50	100	1	0.06627
1:104173760:A:G	50	100	1	0.03195
1:104173807:A:C	50	100	1	0.1707
1:104173842:C:A	50	100	1	0.1707
1:104173872:G:A	50	100	1	0.02941
1:104174750:C:T	50	100	1	0.01688
1:104174782:A:G	50	100	1	0.02669
1:104174785:C:G	50	100	1	0.01816
1:104175175:T:C	50	100	1	0.02669
1:104175177:G:T	50	100	1	0.02142
1:104175232:T:C	50	100	1	0.02142
1:104175422:C:T	50	100	1	0.1921
1:104175453:A:G	50	100	1	0.1707
1:104175888:A:G	50	100	1	0.2177
1:104176147:G:C	50	100	1	0.03758
1:104176267:T:A	50	100	1	0.02142
1:104176326:G:A	50	100	1	0.03758
1:104176433:C:T	50	100	1	0.1934
1:104176438:T:A	50	100	1	0.02142
1:104176693:G:C	50	100	1	0.02142
1:104177026:A:T	50	100	1	0.1707
1:104177147:A:G	50	100	1	0.03758
1:104177245:A:C	42	97.6	0.9	0.05937
1:104177272:C:A	42	97.6	0.94	0.02451
1:104177300:G:A	48	100	1	0.01162
1:104177307:G:A	49	95.9	0.94	0.02614
1:104177511:G:A	46	93.5	0.94	0.02433
1:104177957:T:G	50	100	1	0.01816
1:104177968:C:T	50	100	1	0.03758
1:104177970:G:A	50	100	1	0.02142
1:104178153:T:C	50	100	1	0.0216
1:104178214:T:A	50	100	1	0.1707
1:104178287:T:C	50	100	1	0.1707
1:104178524:C:T	50	100	1	0.03758
1:104178563:G:A	50	100	1	0.04285
1:104178812:G:A	50	100	1	0.02142
1:104178916:A:T	50	100	1	0.03758
1:104179021:C:A	50	100	1	0.02142
1:104179626:A:G	50	100	1	0.1814
1:104179929:C:T	50	100	1	0.09314
1:104180129:G:A	50	100	0.96	0.06264
1:104180193:C:T	50	100	1	0.1923
1:104180409:A:G	50	100	1	0.1412
1:104180547:G:A	50	100	1	0.2184
1:104180615:A:G	50	100	1	0.1923
1:104180897:C:T	50	100	0.94	0.03649
1:104181011:C:T	50	100	1	0.01089
1:104181143:G:A	50	100	0.83	0.01053
1:104181370:T:C	50	100	1	0.1814
1:104181663:G:T	50	100	1	0.1814
1:104181747:A:G	50	100	1	0.01089
1:104182427:G:A	50	100	0.99	0.03413
1:104182765:G:A	50	100	1	0.04139
1:104183089:A:C	50	100	0.92	0.02669
1:104183243:T:G	50	100	1	0.1935
1:104183606:G:A	50	100	1	0.04012
1:104183623:A:C	50	100	1	0.2213
1:104183782:G:T	50	100	0.83	0.01053
1:104183929:C:T	50	100	1	0.1923
1:104184054:T:C	50	100	1	0.01089
1:104184343:T:C	50	100	1	0.2179
1:104184373:G:T	50	100	1	0.01126
1:104184400:C:T	50	100	1	0.1923
1:104184508:A:G	50	100	1	0.1814
1:104184692:C:T	50	100	1	0.01743
1:104184733:A:G	50	100	1	0.1921
1:104184755:G:C	50	100	1	0.1814
1:104184911:G:C	50	100	1	0.2182
1:104184924:T:C	50	100	1	0.1812
1:104184929:G:A	50	100	1	0.01107
1:104185099:G:A	50	100	0.96	0.01089
1:104185971:T:C	50	100	1	0.1812
1:104185992:G:A	50	100	1	0.1819
1:104186163:G:A	50	100	1	0.1921
1:104186300:G:T	50	100	1	0.1934
1:104186560:G:A	49	100	1	0.03758
1:104186630:C:T	50	100	1	0.01089
1:104187286:A:G	50	100	1	0.01089
1:104187310:A:C	50	100	1	0.1812
1:104187378:G:A	50	100	1	0.03776
1:104187403:C:A	50	100	1	0.01107
1:104187496:C:T	50	100	1	0.01906
1:104187923:C:T	50	100	1	0.04012
1:104188062:A:G	50	100	1	0.1921
1:104188108:A:C	50	100	1	0.06609
1:104188170:T:G	50	100	1	0.04031
1:104188197:T:C	50	100	0.99	0.02669
1:104188870:A:G	50	100	0.95	0.01089
1:104189155:C:T	50	100	1	0.1812
1:104189205:A:G	50	100	1	0.2146
1:104189295:G:T	50	100	0.98	0.01888
1:104189810:T:G	50	100	1	0.1814
1:104190088:A:C	50	100	1	0.1923
1:104190261:C:T	50	100	1	0.01089
1:104190307:C:G	50	100	1	0.1923
1:104190378:T:A	50	100	1	0.01089
1:104190406:A:G	50	100	1	0.01107
1:104191265:C:G	50	100	0.98	0.0659
1:104191575:G:C	50	100	0.98	0.01489
1:104191784:T:C	50	100	1	0.01489
1:104192251:C:T	50	100	0.93	0.02451
1:104192252:A:G	50	100	0.99	0.1852
1:104192830:C:T	50	100	1	0.1213
1:104192860:G:A	50	100	1	0.1207
1:104193389:C:A	50	98	0.98	0.459
1:104193445:A:T	50	94	0.99	0.4646
1:104193534:A:C	50	96	0.99	0.4855
1:104193562:G:A	50	96	0.99	0.4726
1:104193734:G:A	50	100	1	0.02124
1:104194473:T:G	50	100	1	0.08678
1:104194573:C:T	50	100	0.98	0.01652
1:104194759:G:T	50	100	0.99	0.02215
1:104194871:T:C	49	100	0.89	0.02687
1:104194924:G:A	50	100	1	0.08678
1:104195243:T:C	50	100	1	0.08696
1:104196188:T:C	50	100	1	0.03304
1:104196544:C:T	50	98	0.99	0.2001
1:104196734:T:A	50	100	1	0.1737
1:104196785:C:T	50	100	1	0.09314
1:104196984:A:T	50	100	1	0.09314
1:104197035:G:A	50	100	1	0.02179
1:104197345:G:A	50	100	1	0.01162
1:104197383:C:A	50	100	1	0.09314
1:104197438:T:C	50	100	1	0.01416
1:104197560:G:A	50	98	0.99	0.4158
1:104197645:T:C	50	100	1	0.2066
1:104197707:A:G	50	100	1	0.09314
1:104197801:G:A	50	100	1	0.09314
1:104198095:A:T	50	100	1	0.02179
1:104198099:A:G	50	100	1	0.02197
1:104198184:C:A	50	100	1	0.0699
1:104198322:G:A	50	100	1	0.0935
1:104198334:A:G	50	100	1	0.09332
1:104198383:A:G	50	98	1	0.2672
1:104198577:T:C	50	100	1	0.09314
1:104198695:A:G	50	100	0.99	0.09314
1:104198732:T:C	50	100	0.99	0.3399
1:104198948:C:T	50	100	0.99	0.07553
1:104199197:G:A	50	100	1	0.0354
1:104199480:T:C	50	100	1	0.09314
1:104199554:T:A	50	100	1	0.0187
1:104200187:A:T	50	100	1	0.02179
1:104200438:A:G	50	100	1	0.09296
1:104200439:C:T	50	100	1	0.07879
1:104201046:T:C	50	100	1	0.09296
1:104201297:A:G	50	100	1	0.01416
1:104201602:T:C	50	100	1	0.09296
1:104201806:T:A	50	100	0.97	0.01779
1:104201875:A:G	50	100	1	0.2119
1:104201905:G:A	50	100	1	0.07534
1:104202274:G:A	50	100	1	0.09296
1:104202407:A:G	50	100	1	0.09296
1:104202431:G:A	48	100	1	0.3337
1:104203191:A:C	50	100	1	0.09296
1:104203297:C:G	50	100	1	0.2119
1:104203493:C:A	50	100	1	0.3393
1:104203819:G:A	50	100	0.94	0.02179
1:104204569:G:A	50	100	1	0.07534
1:104204629:G:C	50	100	0.99	0.2113
1:104204960:G:A	50	100	0.98	0.01598
1:104204998:T:A	50	100	1	0.09731
1:104205224:A:G	50	100	1	0.4517
1:104205666:C:T	50	100	1	0.2151
1:104205720:C:A	50	94	0.93	0.1997
1:104205722:C:A	50	88	0.93	0.4417
1:104205724:A:C	50	100	0.82	0.01997
1:104205866:T:A	50	100	0.99	0.01452
1:104205942:C:T	49	100	1	0.0216
1:104205974:T:A	50	98	1	0.2153
1:104206083:A:G	50	100	1	0.0906
1:104206485:C:A	50	100	1	0.0906
1:104206641:T:C	50	100	1	0.07516
1:104206931:C:T	50	100	1	0.0906
1:104207085:A:G	50	100	1	0.0216
1:104207247:G:C	50	100	1	0.0216
1:104207587:T:C	50	100	0.97	0.0216
1:104207793:G:A	50	100	1	0.07516
1:104207958:A:G	50	100	1	0.0906
1:104208343:T:C	50	100	1	0.09078
1:104208545:A:C	50	100	1	0.09041
1:104208788:C:A	50	100	1	0.2689
1:104208950:T:G	50	100	1	0.08751
1:104209090:T:G	50	100	1	0.08733
1:104209163:G:A	50	100	1	0.3094
1:104209239:C:A	50	100	1	0.2674
1:104209379:C:A	50	100	1	0.339
1:104209555:C:G	50	100	1	0.0216
1:104210019:C:T	50	100	0.99	0.07571
1:104210861:C:T	50	100	0.97	0.01362
1:104210872:T:A	50	100	1	0.08769
1:104210965:A:G	50	100	1	0.08769
1:104211128:G:A	50	100	0.99	0.08769
1:104211202:C:G	50	100	1	0.3317
1:104211278:G:A	50	100	0.99	0.2193
1:104211296:A:G	50	100	0.97	0.03903
1:104211437:C:G	50	100	1	0.0216
1:104211857:C:G	50	100	0.98	0.08769
1:104211914:T:C	50	100	0.99	0.325
1:104212098:G:A	50	100	0.98	0.08751
1:104212188:T:A	50	100	1	0.2155
1:104212458:A:G	50	100	0.99	0.01416
1:104212459:A:T	50	100	0.99	0.01416
1:104212655:C:G	50	100	0.98	0.08733
1:104212672:A:T	50	100	1	0.2157
1:104213261:C:T	50	100	1	0.08715
1:104213451:G:C	50	100	1	0.0216
1:104213618:C:T	50	100	1	0.2159
1:104213814:G:T	50	100	0.9	0.01162
1:104213868:T:C	50	100	1	0.07498
1:104213998:C:T	50	100	1	0.08715
1:104214161:C:T	50	98	0.99	0.268
1:104214246:T:C	50	100	0.93	0.01144
1:104214253:C:G	50	100	1	0.2678
1:104214266:C:G	50	100	1	0.03558
1:104214797:T:C	50	100	1	0.08642
1:104215203:C:T	50	100	1	0.02179
1:104215281:T:G	50	100	1	0.01725
1:104215449:G:A	50	100	1	0.08497
1:104215624:T:G	50	100	0.76	0.01144
1:104215688:G:A	50	100	0.97	0.05773
1:104216334:G:T	50	100	1	0.08479
1:104216349:C:T	50	100	1	0.0728
1:104216597:C:G	50	98	1	0.08515
1:104216665:C:T	50	100	1	0.08515
1:104216735:G:A	50	100	1	0.08479
1:104216749:T:C	50	100	0.99	0.3375
1:104216922:A:T	50	100	1	0.08497
1:104217101:G:A	50	100	1	0.02142
1:104217183:G:C	48	100	1	0.08497
1:104217480:C:T	50	98	0.98	0.1204
1:104217523:G:A	50	100	0.96	0.02651
1:104217563:C:T	50	100	1	0.04775
1:104217631:G:A	50	100	1	0.08479
1:104217790:G:A	50	100	1	0.03558
1:104217792:G:A	50	100	1	0.08479
1:104217799:A:G	50	100	1	0.08479
1:104217807:G:A	50	100	1	0.07262
1:104217962:C:T	50	100	1	0.02142
1:104217972:C:T	50	100	0.99	0.2658
1:104218258:T:C	50	100	1	0.08479
1:104218488:A:T	50	100	1	0.2712
1:104218647:C:T	49	98	1	0.07262
1:104218737:C:G	49	100	0.98	0.2182
1:104218781:C:G	50	94	1	0.3195
1:104218799:C:G	50	94	1	0.3183
1:104218839:T:G	50	100	1	0.08479
1:104218914:G:A	50	100	1	0.07262
1:104219081:T:C	50	98	0.99	0.345
1:104219212:G:A	50	100	1	0.08479
1:104219324:T:C	50	100	0.98	0.08424
1:104219354:G:T	50	100	1	0.01961
1:104219506:G:A	50	100	0.97	0.04757
1:104219669:A:T	50	100	1	0.03014
1:104219829:T:C	50	98	0.83	0.01325
1:104220144:T:G	50	100	1	0.0216
1:104220276:A:G	50	100	1	0.3248
1:104220487:A:G	50	100	1	0.266
1:104220625:C:A	50	100	0.99	0.3448
1:104220839:C:T	50	100	1	0.0216
1:104221032:G:A	50	100	1	0.07298
1:104221069:A:G	50	100	1	0.01816
1:104221161:G:C	50	100	1	0.2712
1:104221441:T:C	50	100	1	0.07262
1:104221567:G:A	50	100	0.96	0.02633
1:104221753:A:G	50	100	0.99	0.3479
1:104221841:C:G	50	100	1	0.2184
1:104222257:T:G	50	100	1	0.08479
1:104222278:A:T	50	100	1	0.08479
1:104222328:A:C	50	100	1	0.08479
1:104222542:A:G	50	100	1	0.08479
1:104222557:G:A	50	100	1	0.08479
1:104222630:C:T	50	100	1	0.2711
1:104222758:G:A	50	100	1	0.08479
1:104222842:T:C	50	100	1	0.3246
1:104223007:C:T	50	100	1	0.08479
1:104223080:G:C	50	100	0.9	0.02179
1:104223087:T:C	50	100	1	0.02941
1:104223196:T:C	50	100	1	0.08479
1:104223373:T:C	50	100	1	0.08479
1:104223550:A:C	50	100	1	0.08479
1:104223557:A:G	50	100	0.99	0.3248
1:104223838:C:T	50	100	0.99	0.0216
1:104224156:T:C	50	100	1	0.01997
1:104224171:G:A	50	100	0.99	0.3377
1:104224190:A:G	50	100	0.97	0.04757
1:104224421:G:A	50	100	1	0.08479
1:104224552:C:A	50	100	1	0.2184
1:104225568:T:A	50	98	1	0.2144
1:104225888:T:C	50	100	0.99	0.3509
1:104226177:A:G	50	96	0.95	0.4443
1:104226254:G:A	50	100	0.88	0.01452
1:104226265:G:T	50	92	0.96	0.3522
1:104226474:T:C	50	100	0.94	0.03359
1:104226575:G:A	50	100	0.81	0.01616
1:104227121:G:C	50	100	1	0.474
1:104227283:G:A	50	100	0.96	0.02397
1:104227853:G:A	50	100	1	0.4728
1:104227924:G:A	50	100	1	0.4784
1:104228400:T:C	50	100	1	0.488
1:104228485:A:T	50	100	1	0.492
1:104228941:A:C	50	100	1	0.4797
1:104229423:G:C	50	100	1	0.4443
1:104229779:G:A	50	100	0.99	0.396
1:104229972:C:T	50	100	0.99	0.3958
1:104230517:C:T	50	100	1	0.4729
1:104231287:G:T	50	100	1	0.4733
1:104231601:T:C	50	100	1	0.4446
1:104231943:G:A	50	100	1	0.01943
1:104232131:G:A	50	100	1	0.01943
1:104232438:T:A	50	98	1	0.4873
1:104232841:C:T	50	100	1	0.4731
1:104232975:A:G	50	100	1	0.4731
1:104232997:A:G	50	100	1	0.01289
1:104233173:T:G	50	100	0.91	0.0158
1:104233198:T:C	50	100	0.95	0.04847
1:104233328:G:A	50	100	0.99	0.02378
1:104233633:G:C	50	100	1	0.4733
1:104233800:A:G	50	100	1	0.429
1:104234437:G:A	50	100	1	0.01943
1:104234574:G:A	50	100	1	0.4443
1:104234676:G:A	50	100	1	0.4443
1:104235082:G:A	50	100	1	0.4731
1:104235117:T:C	50	100	0.99	0.4167
1:104235325:C:T	50	100	1	0.01289
1:104236184:C:T	50	100	1	0.4731
1:104236361:G:A	50	100	1	0.4731
1:104236724:T:C	50	100	0.99	0.396
1:104236821:C:A	50	100	1	0.01089
1:104237061:C:T	50	100	0.99	0.396
1:104237062:G:A	50	100	0.92	0.0158
1:104237160:C:T	50	100	1	0.4735
1:104237315:C:G	50	100	1	0.4975
1:104237333:A:C	50	100	1	0.4735
1:104237362:G:C	50	100	0.99	0.01943
1:104237363:G:A	50	100	1	0.4443
1:104237382:T:C	50	96	0.93	0.04085
1:104237393:T:C	50	98	0.96	0.03885
1:104237401:T:C	50	96	0.96	0.03903
1:104237422:T:C	50	98	0.96	0.03903
1:104237517:C:G	50	100	0.99	0.4426
1:104237570:T:A	50	100	1	0.4877
1:104237987:C:G	50	100	0.95	0.02251
1:104238018:A:G	50	100	0.95	0.02433
1:104238114:T:C	50	100	0.97	0.01325
1:104238145:C:A	50	100	0.95	0.02397
1:104238360:G:T	50	100	0.99	0.4976
1:104238470:T:C	50	100	1	0.4728
1:104238806:C:A	50	100	0.95	0.02251
1:104238902:A:G	50	100	0.96	0.02614
1:104238995:A:G	50	100	1	0.0187
1:104239003:G:T	50	100	0.95	0.02324
1:104239111:C:T	50	100	1	0.01107
1:104239266:T:C	50	100	0.95	0.02251
1:104239534:A:G	50	100	1	0.02306
1:104240470:C:T	49	100	0.95	0.02251
1:104241352:C:T	50	100	1	0.4446
1:104241428:C:T	50	100	0.95	0.02269
1:104241521:A:G	50	96	0.99	0.4964
1:104241553:T:C	50	100	0.95	0.02251
1:104242026:G:A	50	100	0.99	0.4833
1:104242029:C:T	50	98	0.97	0.0305
1:104242153:C:T	50	100	0.95	0.02251
1:104242703:C:T	50	98	0.99	0.4675
1:104242791:C:T	50	100	1	0.01743
1:104242863:G:A	50	100	0.98	0.4688
1:104242985:C:T	50	100	1	0.0187
1:104243144:T:G	50	100	1	0.0187
1:104243159:G:T	50	100	0.99	0.01416
1:104243280:G:A	50	100	0.99	0.4728
1:104243341:G:A	50	100	1	0.01743
1:104243720:G:T	50	100	1	0.02288
1:104243749:C:G	50	100	0.93	0.01598
1:104243864:A:G	50	100	0.87	0.02378
1:104244034:G:A	50	100	0.99	0.4657
1:104244261:T:G	50	100	1	0.4263
1:104244352:T:C	50	100	0.99	0.4199
1:104244371:T:C	50	100	1	0.01743
1:104244384:A:T	50	100	1	0.02524
1:104244691:C:T	50	100	1	0.01797
1:104245070:C:G	50	100	1	0.02106
1:104245110:T:A	50	100	0.93	0.01616
1:104245196:G:A	50	100	1	0.3591
1:104245211:C:A	50	100	1	0.4729
1:104245320:C:T	50	100	1	0.4729
1:104245452:A:G	50	100	1	0.4731
1:104245529:C:G	50	100	0.98	0.01071
1:104245720:T:C	50	100	1	0.4733
1:104245804:C:T	50	98	1	0.4731
1:104245823:T:C	50	100	0.97	0.1805
1:104245980:G:A	50	100	1	0.03159
1:104246053:G:A	50	100	0.99	0.01144
1:104246095:C:G	50	100	0.99	0.329
1:104246192:A:C	50	100	0.99	0.4711
1:104246285:G:T	50	100	1	0.03141
1:104246351:C:A	50	100	1	0.0187
1:104246477:C:G	50	100	1	0.4737
1:104246501:T:G	50	100	1	0.4737
1:104246509:T:C	50	100	1	0.4737
1:104246613:A:G	50	100	1	0.4739
1:104246631:G:A	50	100	1	0.4739
1:104246754:A:T	50	100	0.96	0.01089
1:104246809:A:G	50	100	1	0.4619
1:104246831:C:G	50	98	1	0.4619
1:104246933:G:A	50	100	1	0.08715
1:104246984:T:G	50	100	1	0.03141
1:104247038:T:G	50	98	1	0.4619
1:104247153:A:C	50	100	1	0.08715
1:104247276:G:A	50	98	1	0.4619
1:104247277:G:C	50	98	1	0.4619
1:104247458:C:T	49	98	1	0.4955
1:104247496:A:G	49	98	1	0.4619
1:104248185:G:A	50	98	1	0.4619
1:104248249:C:T	50	100	1	0.4619
1:104248307:T:C	50	100	1	0.01561
1:104248314:C:T	50	100	1	0.01616
1:104248340:C:G	50	100	0.99	0.4617
1:104248470:G:A	50	100	1	0.01561
1:104248492:C:T	50	100	1	0.4619
1:104248596:C:G	50	100	0.99	0.01471
1:104248659:A:C	50	100	1	0.4619
1:104248684:T:C	50	100	1	0.4619
1:104248694:C:T	50	100	1	0.4619
1:104248875:C:T	50	98	1	0.4621
1:104248890:G:A	50	100	1	0.08715
1:104248948:A:C	50	98	1	0.4622
1:104248974:T:C	50	98	1	0.4611
1:104248992:A:T	50	98	1	0.4619
1:104249073:T:C	50	98	1	0.4622
1:104249273:C:T	50	100	1	0.4837
1:104249337:T:G	50	100	0.99	0.01616
1:104249518:G:A	50	100	1	0.4722
1:104249635:G:A	50	100	1	0.4786
1:104249650:C:T	50	100	1	0.468
1:104249714:C:T	50	100	1	0.04067
1:104249804:G:A	50	100	1	0.04049
1:104249932:T:A	50	100	1	0.04031
1:104250001:A:T	50	100	0.98	0.05773
1:104250028:A:G	50	100	1	0.01725
1:104250120:C:T	50	100	0.94	0.03232
1:104250389:G:C	50	100	1	0.02397
1:104250395:T:A	50	100	1	0.04049
1:104250412:A:G	50	100	1	0.04049
1:104250452:T:C	50	100	1	0.02033
1:104250573:T:C	50	100	1	0.01598
1:104250693:G:A	50	100	1	0.04031
1:104250814:C:T	50	100	1	0.04031
1:104250983:T:C	50	100	1	0.04031
1:104251113:T:C	50	100	1	0.02959
1:104251155:G:A	50	100	1	0.01598
1:104251203:T:G	50	100	1	0.04031
1:104251298:T:C	50	100	1	0.04085
1:104251327:G:A	50	100	1	0.04085
1:104251377:T:C	50	100	1	0.04085
1:104251409:C:T	50	100	1	0.04085
1:104251437:G:A	50	100	1	0.01598
1:104251457:C:T	50	100	1	0.04085
1:104251683:A:G	50	100	1	0.02887
1:104251811:C:G	50	100	1	0.4323
1:104251999:C:A	50	100	1	0.04085
1:104252035:G:A	50	100	1	0.04085
1:104252390:A:C	50	100	0.98	0.04085
1:104252556:T:G	49	100	1	0.4355
1:104252622:G:T	50	100	1	0.02905
1:104252676:T:A	50	100	1	0.04085
1:104252750:T:C	50	100	1	0.02887
1:104252937:T:A	50	100	1	0.01725
1:104252948:T:G	50	100	1	0.02887
1:104252969:T:A	50	100	1	0.02887
1:104253084:T:C	50	100	1	0.02887
1:104253253:T:A	50	100	1	0.02887
1:104253338:G:T	50	100	1	0.04085
1:104253387:C:T	50	100	0.98	0.01271
1:104253509:G:T	50	98	1	0.04085
1:104253760:A:G	50	100	1	0.02015
1:104253934:A:G	50	100	1	0.04103
1:104253960:C:T	50	100	1	0.02887
1:104254037:C:T	50	100	1	0.04103
1:104254114:A:T	50	100	1	0.02887
1:104254118:C:T	50	100	1	0.02887
1:104254119:T:A	50	100	1	0.02887
1:104254154:T:C	50	100	1	0.04103
1:104254298:T:A	50	90	1	0.05719
1:104254353:T:C	50	100	1	0.04067
1:104254492:C:T	50	100	0.96	0.02197
1:104254500:T:C	50	100	1	0.04067
1:104254549:G:A	50	100	1	0.02905
1:104254551:C:T	50	100	1	0.01725
1:104254552:G:T	50	100	1	0.02887
1:104254620:C:T	50	100	1	0.02887
1:104254641:T:C	50	90	1	0.04103
1:104254647:T:C	50	90	1	0.04085
1:104254746:C:T	50	100	1	0.01761
1:104255170:C:G	50	100	0.93	0.01035
1:104255202:G:A	50	100	1	0.02887
1:104255621:C:T	50	100	1	0.02887
1:104255852:G:A	50	100	1	0.08206
1:104255924:A:C	50	100	1	0.01216
1:104255992:G:A	50	100	1	0.01943
1:104256007:G:A	50	100	1	0.03322
1:104256054:T:A	50	100	1	0.01743
1:104256143:G:A	50	100	1	0.4279
1:104256231:C:A	50	98	0.99	0.3856
1:104256256:C:G	50	100	1	0.461
1:104256268:G:C	50	100	1	0.05465
1:104256382:T:C	50	100	1	0.09241
1:104256772:T:C	50	100	0.96	0.01126
1:104257047:A:G	50	100	0.99	0.03577
1:104257342:G:A	50	100	1	0.01743
1:104257556:A:G	50	100	1	0.05519
1:104257575:A:G	50	100	1	0.05537
1:104257672:C:T	50	100	1	0.08751
1:104257909:G:C	50	100	1	0.08751
1:104257925:G:T	50	100	1	0.05537
1:104257950:A:G	50	100	0.99	0.4281
1:104258003:T:A	50	100	1	0.08805
1:104258621:G:C	50	100	0.99	0.3339
1:104258671:C:G	50	100	1	0.01743
1:104258764:T:A	50	100	1	0.08751
1:104259027:A:G	50	100	1	0.08769
1:104259055:T:A	50	100	1	0.01743
1:104259328:G:A	50	100	1	0.1756
1:104259408:A:G	50	100	1	0.05773
1:104259670:T:C	50	100	1	0.01743
1:104259828:T:G	50	84	0.69	0.05338
1:104259908:G:A	50	100	1	0.3462
1:104260038:A:T	50	100	1	0.01743
1:104260532:C:T	50	100	1	0.05773
1:104260711:C:T	50	100	1	0.08733
1:104260836:T:C	50	100	1	0.3391
1:104260926:G:A	50	100	1	0.01598
1:104261344:C:G	50	100	1	0.4297
1:104261502:T:C	50	100	1	0.1175
1:104261730:T:G	50	100	1	0.01743
1:104261850:G:A	50	100	1	0.08479
1:104261962:G:A	50	100	1	0.01017
1:104262069:A:C	50	100	1	0.1952
1:104262179:C:T	50	100	1	0.01743
1:104262209:C:T	50	100	1	0.01761
1:104262345:C:T	50	90	0.75	0.04648
1:104262617:T:G	50	100	1	0.08733
1:104262825:G:A	50	100	1	0.1952
1:104262935:A:G	50	100	1	0.02269
1:104263142:C:T	50	100	1	0.01616
1:104263161:C:G	50	100	1	0.08479
1:104263231:G:T	50	100	1	0.0167
1:104263296:G:C	50	100	1	0.08733
1:104263300:C:T	50	100	1	0.01652
1:104263380:A:G	50	100	0.97	0.01725
1:104263600:G:A	50	100	1	0.08733
1:104263624:T:C	50	100	1	0.02288
1:104263664:T:C	50	100	1	0.08733
1:104263752:G:T	50	100	1	0.09023
1:104263878:T:G	50	100	1	0.01743
1:104264068:G:A	50	100	1	0.4245
1:104264077:T:C	50	100	1	0.4245
1:104264097:G:C	50	100	0.97	0.01017
1:104264111:G:A	50	100	1	0.08497
1:104264129:C:A	50	100	0.95	0.01452
1:104264147:G:C	50	100	1	0.0354
1:104264160:A:G	50	98	1	0.08497
1:104264496:G:C	50	100	1	0.01743
1:104264577:G:A	50	100	1	0.01017
1:104264719:T:C	50	100	1	0.3506
1:104264722:G:A	50	100	1	0.08751
1:104264795:A:G	50	100	1	0.3489
1:104264877:A:G	50	100	0.95	0.01979
1:104264882:T:C	50	100	1	0.08751
1:104265040:A:G	50	100	1	0.01598
1:104265112:G:C	50	100	1	0.01979
1:104265116:G:A	50	100	1	0.3435
1:104265345:T:C	50	100	1	0.3435
1:104265472:C:T	50	100	0.81	0.01525
1:104266122:T:A	50	100	1	0.01598
1:104266638:T:C	50	100	0.9	0.01307
1:104266697:G:A	50	100	1	0.02197
1:104266805:A:T	50	100	1	0.3435
1:104266824:T:G	50	100	1	0.01652
1:104266900:G:T	50	100	1	0.0886
1:104267830:C:T	50	100	0.76	0.0236
1:104268181:A:G	50	100	1	0.01743
1:104268187:T:G	50	100	1	0.3493
1:104268257:T:G	50	100	1	0.08333
1:104268802:T:C	50	100	1	0.1941
1:104269271:A:G	49	100	1	0.09296
1:104269327:T:C	50	100	1	0.01743
1:104269375:G:C	50	100	1	0.08479
1:104269584:C:T	50	100	1	0.4455
1:104269782:T:C	50	100	1	0.01743
1:104269825:A:G	50	100	1	0.01743
1:104270413:T:C	50	100	1	0.01598
1:104270433:T:C	50	100	1	0.3442
1:104270628:T:C	50	100	1	0.01743
1:104270749:C:A	50	100	1	0.09314
1:104270903:C:T	50	100	0.99	0.4443
1:104270979:T:C	50	98	1	0.09296
1:104271247:A:C	49	100	1	0.3439
1:104271274:T:C	50	98	0.96	0.02705
1:104271549:A:C	50	100	1	0.1954
1:104271641:A:C	50	100	1	0.01743
1:104271651:C:T	50	100	1	0.01598
1:104272366:C:G	50	100	1	0.4375
1:104272588:G:A	50	100	1	0.3435
1:104272864:T:G	50	100	1	0.01743
1:104273079:G:T	50	100	1	0.3435
1:104273085:C:A	50	100	1	0.06373
1:104273174:C:T	50	98	0.99	0.0305
1:104273280:C:G	50	100	1	0.4236
1:104273788:T:G	50	100	1	0.01761
1:104273797:C:T	50	100	1	0.01743
1:104273923:C:T	50	100	1	0.01743
1:104274084:G:T	50	100	1	0.441
1:104274118:A:C	50	100	0.9	0.1091
1:104274374:C:T	50	100	1	0.3435
1:104275111:G:A	50	100	1	0.01561
1:104275519:A:G	50	100	1	0.01561
1:104275595:T:C	50	100	1	0.01725
1:104275657:G:C	49	100	1	0.4237
1:104275953:T:C	50	100	1	0.4401
1:104276250:A:T	50	100	1	0.01598
1:104276262:C:T	50	100	1	0.423
1:104276626:T:A	50	100	1	0.3428
1:104276701:A:G	50	100	1	0.01198
1:104276760:A:C	50	100	1	0.02033
1:104277126:C:T	50	100	1	0.02324
1:104277313:A:T	50	100	1	0.4256
1:104277476:C:T	50	100	1	0.01198
1:104277696:G:T	50	100	1	0.423
1:104277821:G:T	50	100	1	0.01598
1:104277882:G:A	50	100	1	0.01598
1:104277901:A:G	50	100	1	0.423
1:104278013:C:T	50	100	1	0.3484
1:104278155:T:C	50	98	0.98	0.01616
1:104278158:C:T	50	100	1	0.423
1:104278559:C:T	50	100	1	0.4375
1:104278683:C:A	50	100	1	0.3428
1:104278803:C:T	49	100	1	0.01725
1:104278804:G:A	49	100	1	0.01035
1:104279079:A:T	50	100	1	0.423
1:104279243:C:T	50	100	1	0.4403
1:104279867:G:A	50	98	0.85	0.01471
1:104280883:A:C	50	100	1	0.02197
1:104281008:A:G	50	100	1	0.08606
1:104281017:C:T	50	100	0.99	0.03177
1:104281378:C:T	50	100	1	0.01634
1:104281427:G:A	50	100	1	0.439
1:104281576:C:T	50	100	1	0.01634
1:104281669:G:A	50	100	1	0.4216
1:104282374:A:G	50	100	1	0.07879
1:104282846:G:A	50	100	1	0.4388
1:104282954:T:C	50	100	0.99	0.1777
1:104283072:T:C	50	100	1	0.01598
1:104283202:T:A	50	100	0.98	0.1155
1:104283472:C:G	50	100	1	0.07898
1:104283524:A:T	50	100	1	0.02197
1:104283715:C:T	50	100	1	0.01598
1:104283755:A:C	50	100	1	0.07879
1:104283894:A:T	50	100	1	0.4386
1:104284506:A:G	50	100	1	0.04448
1:104284685:C:T	50	100	1	0.0216
1:104284719:G:A	50	98	0.98	0.01743
1:104284853:T:A	50	100	1	0.4261
1:104284873:T:C	50	100	1	0.07861
1:104285103:C:A	50	100	1	0.02306
1:104285136:G:A	50	100	1	0.3426
1:104285342:T:C	50	100	1	0.07861
1:104285386:T:A	50	100	1	0.01725
1:104285550:G:C	50	100	1	0.3424
1:104285734:A:G	50	100	1	0.0216
1:104285880:C:T	50	100	1	0.01725
1:104286165:T:C	50	100	1	0.3428
1:104286593:G:A	50	100	1	0.09314
1:104286659:A:G	50	100	1	0.02324
1:104286704:A:G	50	100	0.99	0.4697
1:104286874:T:C	50	100	1	0.4259
1:104287213:G:A	50	100	1	0.01652
1:104287684:G:A	50	100	1	0.01616
1:104287689:T:G	50	100	1	0.3426
1:104287820:C:A	50	100	1	0.0216
1:104288026:C:T	50	100	0.97	0.0216
1:104288128:A:G	50	100	0.99	0.09314
1:104288137:A:G	50	100	1	0.01598
1:104288213:T:C	50	100	1	0.4227
1:104288333:C:A	50	100	1	0.01725
1:104288494:T:C	50	100	1	0.4401
1:104288740:T:G	50	100	1	0.02288
1:104288818:T:C	50	100	1	0.4223
1:104288905:A:G	50	100	1	0.01725
1:104288923:C:T	50	100	0.99	0.09296
1:104288955:A:C	50	100	1	0.03177
1:104289031:A:G	50	100	1	0.4573
1:104289084:T:C	50	100	0.94	0.0216
1:104289123:C:A	50	100	1	0.01017
1:104289584:C:T	50	100	0.96	0.02796
1:104289663:G:T	50	100	1	0.4682
1:104289724:A:T	50	100	1	0.02269
1:104289741:A:G	50	100	0.96	0.02342
1:104289844:T:A	50	100	1	0.01071
1:104290266:A:G	50	100	1	0.4223
1:104290801:G:C	50	100	1	0.4276
1:104290884:C:G	50	100	1	0.0216
1:104291297:C:T	50	100	1	0.01035
1:104291392:G:A	50	100	1	0.4572
1:104291458:C:T	50	100	1	0.4399
1:104291501:C:G	50	100	1	0.03159
1:104291512:G:A	50	100	1	0.01634
1:104291532:T:C	50	100	1	0.4221
1:104291644:A:G	50	100	1	0.01725
1:104291718:G:A	41	87.8	1	0.4403
1:104291749:C:T	49	100	1	0.01253
1:104291750:G:A	47	97.9	1	0.01743
1:104291913:C:T	50	100	1	0.3475
1:104291982:A:G	50	100	0.98	0.01834
1:104292121:T:C	50	100	1	0.02324
1:104292160:G:A	50	98	0.88	0.01834
1:104292447:T:A	50	100	1	0.0216
1:104292532:C:T	50	100	1	0.0216
1:104293039:A:T	50	100	1	0.03177
1:104293092:G:T	50	100	0.98	0.01017
1:104293156:C:G	50	100	1	0.01725
1:104293277:C:T	50	100	0.98	0.01834
1:104293321:A:G	50	100	0.99	0.4267
1:104294062:A:G	50	100	1	0.01017
1:104294137:G:T	50	100	1	0.01071
1:104294460:G:A	50	100	1	0.4285
1:104294485:T:C	50	100	1	0.01598
1:104294992:T:C	50	100	1	0.01598
1:104295027:T:G	50	100	1	0.01017
1:104295125:T:C	50	100	1	0.01598
1:104295182:T:C	50	100	1	0.01017
1:104295254:A:T	50	100	1	0.01725
1:104295696:T:C	50	100	1	0.01707
1:104295827:A:G	50	100	1	0.01634
1:104296031:G:C	50	100	0.96	0.09114
1:104296032:G:A	50	100	0.96	0.09132
1:104296038:T:C	50	100	0.93	0.09168
1:104296042:G:A	50	100	0.98	0.01761
1:104296121:T:A	50	100	1	0.01707
1:104296572:A:G	50	100	1	0.03413
1:104296751:C:G	50	100	0.99	0.4679
1:104296773:A:C	50	100	0.99	0.3544
1:104296778:C:T	50	100	0.99	0.4679
1:104297208:A:G	50	100	1	0.02342
1:104297454:G:C	46	97.8	1	0.01253
1:104297760:G:A	50	100	0.98	0.0374
1:104297828:G:A	50	100	1	0.01707
1:104297966:A:C	50	100	1	0.02324
1:104298805:C:G	50	100	0.96	0.05102
1:104298897:G:T	50	98	0.98	0.07298
1:104299525:T:C	50	98	1	0.06354
1:104299730:G:A	50	100	1	0.02869
1:104300007:A:G	50	98	0.98	0.1957
1:104300059:A:G	50	98	0.98	0.1952
1:104300197:G:A	50	100	0.83	0.01434
1:104300345:T:C	50	100	1	0.03214
1:104300401:C:A	50	100	0.98	0.07171
1:104300517:C:T	50	100	1	0.03195
1:104300594:A:G	50	100	0.99	0.3673
1:104300873:C:A	50	100	0.98	0.08696
1:104301106:T:C	50	100	1	0.05646
1:104301143:G:A	50	100	0.98	0.07081
1:104301287:T:C	50	100	0.98	0.08678
1:104301379:G:A	50	100	0.99	0.2153
1:104301552:T:C	50	100	1	0.08678
1:104301577:T:C	50	100	1	0.08678
1:104301606:T:C	50	100	1	0.08696
1:104301628:G:A	50	100	1	0.04648
1:104301691:G:A	50	100	0.88	0.03177
1:104301829:C:G	50	100	0.99	0.4187
1:104301885:C:G	50	100	1	0.08678
1:104302057:C:T	50	100	1	0.04648
1:104302255:C:T	50	96	0.96	0.06191
1:104302256:G:A	50	98	0.94	0.0541
1:104302501:C:A	50	100	1	0.01344
1:104302561:A:G	50	100	1	0.05828
1:104302799:T:C	50	100	1	0.01688
1:104302849:G:A	50	100	1	0.06935
1:104303079:A:G	50	100	0.97	0.01053
1:104303129:C:G	50	100	1	0.08715
1:104303412:A:G	50	98	0.99	0.419
1:104303449:A:G	50	100	1	0.04593
1:104303488:T:A	50	100	0.99	0.2847
1:104303504:C:G	50	100	1	0.02215
1:104303702:G:T	50	100	1	0.02215
1:104303832:C:T	50	100	0.99	0.2854
1:104303836:A:C	50	100	0.99	0.2852
1:104303861:A:G	50	100	0.99	0.2852
1:104303876:T:C	50	100	0.99	0.3729
1:104303901:G:A	50	100	1	0.03159
1:104303908:G:A	50	100	0.99	0.285
1:104303967:A:C	50	100	0.99	0.08715
1:104304300:T:A	50	98	0.99	0.2618
1:104304355:C:T	50	100	1	0.06899
1:104304433:T:C	50	100	1	0.01707
1:104304693:G:A	50	100	1	0.0207
1:104304838:G:A	50	86	0.98	0.3036
1:104305123:C:T	50	100	1	0.0167
1:104305438:T:G	50	100	0.99	0.06917
1:104305491:A:G	50	100	0.99	0.06917
1:104305495:G:A	50	100	0.99	0.06917
1:104305637:C:T	50	98	0.99	0.06917
1:104305731:A:T	50	100	0.92	0.01598
1:104306104:T:C	50	100	1	0.01598
1:104306183:C:G	50	100	0.99	0.06899
1:104306515:C:A	50	100	0.99	0.06935
1:104306640:T:C	50	100	1	0.0216
1:104306931:A:G	50	100	1	0.01144
1:104306942:C:T	50	100	0.98	0.3025
1:104307001:C:G	50	100	1	0.01144
1:104307141:G:A	50	100	1	0.4281
1:104307207:A:C	49	100	0.99	0.1471
1:104307551:C:T	50	98	1	0.4455
1:104307744:A:G	50	98	1	0.4454
1:104308044:A:G	50	100	1	0.4455
1:104308045:A:G	50	100	0.98	0.08715
1:104308103:A:T	50	100	1	0.01144
1:104308326:G:A	50	100	1	0.4446
1:104308571:C:T	50	100	1	0.4457
1:104308572:A:G	50	100	1	0.4457
1:104308638:A:T	50	100	0.96	0.04085
1:104308732:G:T	50	100	1	0.4671
1:104308749:A:G	50	100	1	0.4457
1:104309084:A:T	50	100	0.97	0.01434
1:104309282:A:C	50	98	0.98	0.4277
1:104309316:T:C	50	100	1	0.4457
1:104309763:T:G	50	100	1	0.4455
1:104309788:C:T	50	100	1	0.4846
1:104310116:T:C	50	98	1	0.4452
1:104310121:C:G	50	100	1	0.01924
1:104310202:T:C	50	96	1	0.4296
1:104310453:T:C	50	100	0.98	0.0463
1:104310488:G:T	50	98	0.98	0.2021
1:104310489:C:G	50	98	0.98	0.2315
1:104310490:G:A	50	98	0.97	0.1349
1:104310494:G:A	50	98	1	0.4003
1:104310536:A:G	50	100	0.98	0.06954
1:104310596:T:C	50	98	0.98	0.4935
1:104311011:G:A	50	100	1	0.4929
1:104311045:G:A	50	100	1	0.03268
1:104311095:C:T	49	100	1	0.482
1:104311182:G:C	50	98	1	0.4817
1:104311304:G:A	50	98	1	0.3322
1:104311375:A:G	50	98	1	0.3391
1:104311378:T:C	50	100	1	0.02251
1:104311758:T:C	50	100	1	0.01598
1:104312202:A:G	50	100	0.94	0.05084
1:104312342:G:C	50	100	1	0.01924
1:104312461:T:A	50	100	1	0.4052
1:104312776:G:A	50	100	1	0.02269
1:104313079:C:T	50	100	1	0.405
1:104313130:C:T	50	100	1	0.4036
1:104313144:A:C	50	100	0.98	0.07662
1:104313218:T:C	50	100	1	0.01126
1:104313241:G:A	50	100	1	0.4096
1:104313369:C:G	50	100	1	0.405
1:104313431:C:T	50	100	1	0.3776
1:104313453:C:T	50	100	1	0.05011
1:104313464:C:G	50	100	1	0.405
1:104313657:C:T	50	100	1	0.02705
1:104313759:G:A	50	100	0.98	0.03686
1:104313860:G:A	50	100	0.99	0.1229
1:104313907:T:C	50	100	1	0.405
1:104313945:T:C	50	100	1	0.3284
1:104313957:G:A	50	100	1	0.405
1:104314120:T:A	50	100	1	0.4096
1:104314178:T:C	50	100	0.96	0.02288
1:104314485:C:T	50	100	1	0.3776
1:104314686:C:T	50	100	1	0.01089
1:104314709:C:T	50	100	1	0.02705
1:104314790:G:A	50	100	1	0.02705
1:104314860:C:T	50	100	0.99	0.03813
1:104314922:C:G	50	100	1	0.1231
1:104314923:G:A	50	100	0.88	0.01107
1:104314961:T:G	50	100	1	0.4078
1:104315059:T:A	50	100	1	0.1233
1:104315291:T:C	50	100	1	0.1233
1:104315330:A:G	50	100	1	0.1886
1:104315568:C:A	50	100	1	0.4069
1:104315655:A:G	50	100	1	0.1233
1:104315676:C:T	50	100	1	0.01761
1:104315702:T:C	50	100	1	0.4069
1:104315709:A:T	50	100	1	0.05065
1:104315757:G:C	50	100	1	0.4072
1:104315843:G:C	50	100	1	0.1743
1:104315895:G:A	50	100	1	0.4069
1:104316062:G:A	50	100	1	0.3794
1:104316241:C:A	50	100	1	0.02306
1:104316503:T:C	50	100	1	0.0158
1:104316632:A:T	50	100	1	0.3566
1:104316837:A:T	49	100	1	0.3794
1:104316959:A:G	50	100	1	0.124
1:104317046:G:A	50	100	1	0.3794
1:104317275:A:G	50	100	1	0.3794
1:104317292:T:C	50	100	1	0.01089
1:104317430:T:C	50	100	1	0.3566
1:104317515:C:A	50	100	1	0.01652
1:104317602:G:A	50	100	1	0.02306
1:104317620:C:T	49	100	1	0.3794
1:104317678:A:G	50	100	1	0.3304
1:104317789:A:G	50	100	1	0.1235
1:104317797:G:A	50	100	0.98	0.03776
1:104318012:T:G	50	100	1	0.3793
1:104318173:A:C	50	100	1	0.01089
1:104318721:T:A	50	98	0.98	0.4076
1:104318723:T:A	50	100	0.67	0.0167
1:104318724:A:T	50	100	0.74	0.01761
1:104318768:C:A	50	100	1	0.01107
1:104318788:G:T	50	98	0.97	0.01107
1:104318789:T:C	50	100	1	0.01398
1:104319107:C:A	50	100	1	0.1743
1:104319227:G:A	50	100	1	0.3793
1:104319301:A:G	50	100	1	0.3793
1:104319308:T:C	50	100	1	0.3793
1:104319322:A:T	50	98	1	0.4074
1:104319341:C:A	50	100	1	0.3302
1:104319526:A:T	50	100	1	0.1235
1:104319590:G:T	50	100	1	0.02705
1:104319628:T:C	50	100	1	0.01089
1:104319751:C:T	50	100	1	0.4065
1:104319895:G:T	50	100	1	0.3791
1:104319965:G:T	50	100	1	0.3789
1:104320028:T:C	50	100	1	0.02269
1:104320212:A:C	50	100	1	0.189
1:104320231:C:A	50	100	1	0.01126
1:104320476:C:A	50	100	1	0.3791
1:104320519:C:T	50	100	1	0.3789
1:104320528:G:C	50	100	1	0.02269
1:104320723:A:G	50	100	1	0.0158
1:104320767:C:T	50	100	1	0.3789
1:104320768:T:C	50	100	1	0.4078
1:104320801:G:C	50	100	1	0.02705
1:104320853:G:A	50	100	1	0.3789
1:104320909:T:C	50	100	0.98	0.07516
1:104320917:T:C	50	100	1	0.3789
1:104320924:G:A	50	100	1	0.3789
1:104320936:G:A	50	100	0.98	0.03776
1:104321022:G:T	50	98	0.99	0.2436
1:104321031:T:G	50	100	0.97	0.04321
1:104321038:G:T	50	100	1	0.02269
1:104321217:C:T	50	100	0.99	0.3791
1:104321272:A:G	50	100	0.99	0.3789
1:104321296:A:G	50	100	0.99	0.4063
1:104321365:A:G	50	100	0.99	0.3791
1:104321407:G:A	50	100	1	0.0138
1:104321520:A:G	50	100	0.99	0.4078
1:104321733:C:A	50	100	1	0.01598
1:104321756:T:C	49	98	0.98	0.1247
1:104321766:C:T	49	98	0.98	0.1245
1:104321778:C:T	49	93.9	0.98	0.3809
1:104321842:C:T	49	93.9	1	0.0167
1:104321960:C:T	50	100	0.99	0.1236
1:104322139:A:G	50	100	1	0.01089
1:104322365:G:C	50	100	1	0.0138
1:104322384:G:A	50	100	1	0.02596
1:104322386:A:G	50	98	1	0.0276
1:104322554:A:C	50	100	1	0.01924
1:104322609:C:T	50	100	1	0.2456
1:104322690:T:C	50	98	0.99	0.126
1:104322845:A:C	50	100	1	0.01961
1:104322966:T:G	50	100	1	0.02741
1:104323170:A:G	50	100	1	0.0158
1:104323260:T:G	50	100	1	0.01126
1:104323329:T:C	50	100	0.99	0.07662
1:104323602:T:C	50	100	1	0.3597
1:104323681:G:T	50	98	0.99	0.08751
1:104323698:A:T	50	98	1	0.05084
1:104323790:T:C	50	100	1	0.4296
1:104323791:G:T	50	100	1	0.01089
1:104323831:A:C	50	100	0.81	0.01525
1:104323981:G:C	50	98	1	0.05065
1:104324032:C:T	50	100	1	0.0158
1:104324288:G:T	50	100	1	0.3553
1:104324487:C:G	50	100	1	0.3306
1:104324697:A:G	50	100	0.99	0.3776
1:104324758:G:T	50	100	0.99	0.4998
1:104324815:A:G	50	100	1	0.4877
1:104324862:C:T	50	100	1	0.1238
1:104324959:C:G	50	100	1	0.02088
1:104325207:A:G	50	100	1	0.0236
1:104325421:G:A	50	100	1	0.02251
1:104325887:G:A	50	100	1	0.03068
1:104325974:T:C	50	100	1	0.03068
1:104326515:T:C	50	100	0.99	0.1102
1:104326553:C:T	50	100	1	0.02179
1:104326701:G:A	50	100	1	0.1069
1:104326764:T:C	50	82	1	0.2805
1:104326827:T:C	48	77.1	1	0.2812
1:104327107:A:T	50	96	1	0.2816
1:104327292:A:G	50	100	1	0.2821
1:104327388:C:T	50	100	1	0.2927
1:104327881:T:G	50	100	0.97	0.1097
1:104327933:A:G	50	100	0.98	0.1095
1:104328049:T:A	50	100	0.98	0.1082
1:104328360:T:G	50	100	1	0.3922
1:104328521:T:G	50	100	0.99	0.1098
1:104328708:A:G	50	100	1	0.1082
1:104328782:A:G	50	100	1	0.1089
1:104328896:A:G	50	100	1	0.402
1:104329512:G:C	50	100	1	0.02124
1:104329518:T:G	50	100	1	0.4029
1:104329550:T:C	50	100	1	0.02124
1:104329667:A:C	50	100	1	0.01707
1:104329672:A:G	50	100	1	0.4029
1:104329708:C:G	50	100	1	0.4029
1:104329797:T:C	50	98	1	0.2823
1:104330343:C:T	50	100	1	0.03159
1:104330345:C:T	50	100	0.96	0.02124
1:104330548:A:C	50	100	1	0.4029
1:104330910:A:G	50	100	1	0.0167
1:104331014:G:T	50	100	1	0.108
1:104331211:T:C	50	100	1	0.303
1:104332119:G:A	50	100	1	0.02197
1:104332161:G:C	50	100	1	0.4029
1:104332395:C:T	50	100	1	0.1097
1:104332661:C:A	50	100	1	0.02433
1:104332663:G:T	50	100	1	0.02433
1:104332670:C:T	50	100	1	0.4029
1:104332852:T:A	50	100	1	0.1483
1:104332928:C:T	50	100	1	0.02179
1:104332932:A:C	50	100	1	0.1403
1:104333004:G:T	50	100	1	0.1963
1:104333176:T:G	50	100	1	0.4007
1:104333306:G:T	50	100	1	0.01561
1:104333617:A:G	50	98	1	0.1943
1:104333673:C:T	50	100	1	0.01707
1:104333679:T:C	50	98	1	0.1926
1:104333680:G:A	50	100	1	0.01688
1:104334388:G:A	50	100	1	0.1405
1:104334443:C:T	50	100	1	0.09386
1:104334672:T:C	50	100	1	0.2823
1:104334770:T:A	50	100	1	0.1728
1:104334817:T:C	50	100	1	0.3028
1:104334840:G:A	50	100	1	0.1104
1:104335281:C:T	50	100	1	0.1084
1:104335302:C:T	50	100	1	0.0216
1:104335360:T:C	50	100	0.97	0.01071
1:104335380:T:C	50	100	1	0.05392
1:104335509:G:T	50	100	1	0.01398
1:104335973:T:G	50	100	1	0.02106
1:104336210:C:T	50	100	1	0.3493
1:104336240:T:C	50	100	1	0.1107
1:104336241:G:A	50	100	0.93	0.0325
1:104336263:C:A	50	100	1	0.1391
1:104336523:T:C	50	100	1	0.1106
1:104336564:C:G	50	100	1	0.4003
1:104336679:G:T	50	100	1	0.09405
1:104336803:C:T	50	100	1	0.1409
1:104336946:G:A	50	100	1	0.404
1:104337126:T:C	50	100	1	0.4029
1:104337182:T:A	50	100	1	0.1961
1:104337420:C:T	50	100	1	0.01543
1:104337684:A:T	50	100	1	0.06191
1:104338051:C:G	50	100	1	0.02433
1:104338706:T:C	50	100	1	0.303
1:104338839:T:C	50	100	1	0.0216
1:104339045:T:C	50	100	1	0.4023
1:104339124:G:A	50	100	1	0.1385
1:104339659:T:C	50	100	1	0.4007
1:104340305:C:T	50	100	1	0.1926
1:104340306:A:G	50	100	1	0.1213
1:104340337:C:A	50	100	1	0.01725
1:104340495:A:G	50	100	1	0.02433
1:104340556:T:C	50	100	1	0.3513
1:104340664:A:G	50	100	1	0.303
1:104341050:C:G	50	100	1	0.2653
1:104341193:T:A	50	100	1	0.4011
1:104341195:C:G	50	100	1	0.2653
1:104341331:A:G	50	100	1	0.4021
1:104341361:C:A	50	100	0.99	0.05628
1:104341420:G:T	50	100	1	0.2653
1:104341506:C:T	50	100	0.98	0.02142
1:104341687:G:A	50	100	1	0.01816
1:104341740:A:T	50	100	1	0.1091
1:104341771:A:C	50	100	1	0.14
1:104341857:T:C	50	100	1	0.4025
1:104342177:G:T	50	100	0.99	0.06173
1:104342402:G:T	50	100	1	0.1264
1:104342547:C:T	50	100	1	0.4025
1:104342755:A:G	50	100	1	0.1966
1:104342983:G:C	50	100	0.99	0.07516
1:104343011:T:C	50	100	0.96	0.0216
1:104343111:C:A	50	100	1	0.02106
1:104343169:C:T	50	100	1	0.14
1:104343223:A:C	50	100	1	0.1262
1:104343309:G:T	50	100	1	0.1262
1:104343387:A:G	50	100	1	0.01543
1:104343638:A:T	50	100	1	0.14
1:104343914:A:C	50	100	1	0.01779
1:104343991:T:G	50	100	1	0.2653
1:104344091:A:G	50	100	1	0.1262
1:104344107:C:T	50	100	1	0.0866
1:104344177:C:T	50	100	1	0.1082
1:104344356:T:C	50	100	1	0.1213
1:104344569:C:A	50	100	1	0.02124
1:104344637:G:A	50	100	1	0.1968
1:104344846:A:G	50	100	1	0.4023
1:104345031:T:C	50	100	1	0.1167
1:104345086:T:C	50	100	1	0.4023
1:104345282:T:A	50	100	1	0.02469
1:104345434:A:T	50	100	1	0.0866
1:104345442:G:T	50	100	1	0.0866
1:104345860:A:G	50	100	1	0.1107
1:104346198:A:G	50	98	1	0.1968
1:104346288:A:C	50	100	1	0.2574
1:104346536:G:A	50	100	1	0.1383
1:104346601:C:A	50	100	0.99	0.1944
1:104346620:C:A	50	100	1	0.05901
1:104346656:C:T	50	100	1	0.01053
1:104346720:T:A	50	100	1	0.1107
1:104346772:A:T	50	100	1	0.01561
1:104346780:G:A	50	100	1	0.2807
1:104346802:T:A	50	100	1	0.1107
1:104346859:A:T	50	100	0.83	0.01598
1:104346917:G:A	50	100	1	0.02887
1:104347258:C:G	50	100	1	0.01398
1:104347464:C:T	50	100	0.99	0.07571
1:104347601:A:G	50	100	1	0.402
1:104347838:G:A	50	100	0.99	0.3987
1:104347921:G:A	50	100	1	0.06009
1:104347937:T:C	50	100	0.98	0.404
1:104348120:T:G	50	100	1	0.1256
1:104348184:A:G	50	100	1	0.02142
1:104348199:T:G	50	100	1	0.1258
1:104348297:A:T	50	100	1	0.1287
1:104348624:G:C	50	100	0.98	0.07516
1:104348927:G:A	50	100	0.99	0.02778
1:104349103:A:C	50	100	0.95	0.1215
1:104349369:C:T	49	87.8	0.72	0.0325
1:104350052:A:G	50	96	0.98	0.4967
1:104350279:G:A	50	96	0.98	0.1055
1:104351069:G:C	50	98	0.99	0.1385
1:104351167:A:G	50	98	0.99	0.4599
1:104351230:T:C	50	100	0.98	0.08769
1:104351481:A:C	50	100	1	0.155
1:104351537:C:T	50	98	1	0.1383
1:104351568:T:A	50	100	1	0.1572
1:104351651:G:T	50	100	1	0.01089
1:104351855:T:A	50	100	1	0.2135
1:104352126:A:T	50	100	1	0.1541
1:104352225:G:A	50	100	1	0.155
1:104352388:G:A	50	100	0.6	0.0167
1:104353065:A:G	50	100	1	0.01126
1:104353262:G:A	50	100	1	0.1117
1:104353397:C:T	50	100	1	0.05755
1:104353454:T:A	50	100	1	0.06155
1:104353506:C:T	50	100	1	0.08261
1:104353519:C:T	50	100	1	0.08261
1:104353539:G:A	50	100	0.99	0.1785
1:104353917:A:C	50	100	1	0.05755
1:104353918:C:T	50	100	1	0.05755
1:104354260:G:A	50	100	1	0.1311
1:104354293:G:A	50	100	1	0.4593
1:104355226:A:G	50	100	1	0.1111
1:104355486:T:C	50	100	1	0.1745
1:104355517:C:T	50	100	1	0.01561
1:104355575:T:C	50	100	1	0.1917
1:104355677:T:G	50	100	1	0.138
1:104355726:A:G	50	100	1	0.07444
1:104355733:A:G	50	100	0.99	0.3617
1:104356081:G:A	50	100	1	0.3475
1:104356209:A:G	50	100	1	0.171
1:104356225:T:G	50	100	1	0.01126
1:104356571:C:A	50	100	1	0.07916
1:104356814:A:C	50	100	0.98	0.08297
1:104357062:C:T	50	100	1	0.1109
1:104357083:C:T	50	100	0.99	0.3511
1:104357318:A:T	50	100	1	0.1329
1:104357457:G:A	50	100	0.99	0.1587
1:104357666:G:C	50	100	0.99	0.3488
1:104357744:A:T	50	100	0.98	0.09277
1:104358103:G:A	50	100	1	0.1106
1:104358131:T:C	50	100	1	0.04648
1:104358152:T:A	50	100	1	0.1329
1:104358235:G:C	50	98	0.98	0.0394
1:104358903:C:T	50	100	0.99	0.1587
1:104359074:A:T	50	100	1	0.1897
1:104359257:G:A	50	100	1	0.3515
1:104359424:A:G	50	100	1	0.1897
1:104359626:G:T	50	100	1	0.1897
1:104359701:A:G	50	100	1	0.08424
1:104359738:G:T	50	100	1	0.1314
1:104359877:C:G	50	100	1	0.4708
1:104360036:G:A	49	100	0.99	0.1068
1:104360064:A:G	50	100	1	0.1821
1:104360224:T:C	50	100	1	0.05556
1:104360243:G:A	50	100	1	0.1897
1:104360366:G:A	50	100	1	0.1106
1:104360771:G:A	50	100	1	0.1897
1:104361353:C:G	50	100	1	0.1774
1:104361738:T:A	50	100	1	0.1745
1:104362488:G:A	50	100	1	0.1378
1:104362944:A:G	50	100	1	0.03304
1:104362979:A:G	50	100	1	0.4704
1:104363020:T:C	50	100	1	0.3402
1:104363260:C:T	50	100	1	0.1821
1:104363326:T:C	50	100	1	0.05556
1:104363360:C:A	50	100	1	0.08424
1:104363444:A:G	50	100	1	0.01961
1:104363667:A:T	50	100	1	0.1378
1:104363882:A:C	50	100	1	0.06173
1:104364325:T:C	50	100	1	0.3402
1:104364415:C:T	50	100	1	0.4704
1:104364542:C:T	50	100	1	0.08424
1:104364840:C:T	50	100	1	0.4706
1:104365019:C:A	50	100	1	0.1111
1:104365308:C:T	50	100	1	0.08424
1:104365371:A:G	50	100	0.96	0.01144
1:104365467:G:A	50	100	1	0.07444
1:104365641:C:T	50	100	1	0.1113
1:104366249:A:G	50	100	1	0.1821
1:104366930:C:A	50	100	1	0.07952
1:104367981:T:C	50	96	1	0.1305
1:104368095:G:C	50	98	1	0.4704
1:104368301:T:C	50	100	0.98	0.0158
1:104368492:T:A	50	100	1	0.1821
1:104368660:G:A	50	100	1	0.08424
1:104368704:T:G	50	100	1	0.3511
1:104369225:C:T	50	100	1	0.08424
1:104369273:A:C	50	100	1	0.1821
1:104369303:T:G	50	100	1	0.02651
1:104369310:A:T	50	100	1	0.07444
1:104369525:A:G	50	100	1	0.0118
1:104369732:C:A	50	100	1	0.07952
1:104370104:G:A	50	94	0.74	0.04539
1:104370123:T:C	50	100	1	0.08479
1:104370435:C:A	50	100	1	0.1107
1:104370446:G:T	50	100	1	0.1378
1:104370556:A:G	50	100	1	0.1821
1:104370682:A:G	50	100	1	0.08424
1:104370866:G:T	50	100	1	0.02651
1:104371257:C:T	50	100	1	0.05174
1:104371293:A:G	50	100	1	0.03413
1:104371507:T:C	50	100	1	0.07444
1:104371728:T:A	50	100	1	0.1378
1:104372075:C:T	50	100	1	0.08424
1:104372190:A:G	50	100	1	0.07444
1:104372493:C:T	50	100	1	0.01634
1:104372569:G:A	50	100	1	0.08424
1:104372737:C:T	49	100	1	0.07444
1:104372850:T:C	50	100	1	0.0748
1:104372899:G:A	50	100	1	0.07444
1:104373403:T:A	50	100	1	0.1737
1:104373469:C:A	50	98	0.99	0.08261
1:104373676:G:A	50	100	1	0.1821
1:104373761:A:G	50	100	1	0.1107
1:104373860:C:T	50	100	1	0.07444
1:104373886:G:T	50	100	1	0.06173
1:104373948:A:C	50	100	1	0.07444
1:104373949:G:A	50	100	1	0.07444
1:104373961:C:A	50	98	1	0.1382
1:104374439:T:C	50	100	1	0.08424
1:104374503:T:C	50	100	1	0.0276
1:104374670:C:T	50	100	1	0.08424
1:104374785:C:T	50	100	1	0.08424
1:104374862:C:A	50	100	1	0.1107
1:104374913:A:G	50	100	1	0.07444
1:104375029:G:T	50	100	1	0.1113
1:104375144:G:C	50	100	1	0.1178
1:104375170:A:G	50	98	1	0.1819
1:104375281:C:A	50	100	1	0.1382
1:104375479:T:C	50	100	1	0.1107
1:104375559:C:A	50	100	1	0.04684
1:104375739:G:A	50	100	1	0.1109
1:104375922:T:A	50	100	1	0.08424
1:104376046:A:C	50	100	1	0.07444
1:104376053:G:C	50	100	1	0.07498
1:104376284:A:G	50	100	0.98	0.1382
1:104376293:T:G	50	100	1	0.07444
1:104376574:A:C	50	100	1	0.07444
1:104376790:A:G	50	100	0.99	0.05991
1:104377274:T:C	50	100	1	0.1057
1:104377628:C:G	50	100	1	0.1821
1:104377638:C:A	50	100	1	0.07444
1:104377811:A:C	50	100	1	0.04412
1:104377812:G:A	50	100	1	0.1115
1:104378026:C:A	50	100	1	0.4697
1:104378333:G:A	50	100	1	0.01961
1:104378413:A:G	50	100	1	0.03595
1:104378426:G:T	50	100	0.99	0.3502
1:104379038:T:C	50	100	1	0.1109
1:104379298:A:C	50	100	0.99	0.1839
1:104379604:G:A	50	100	0.99	0.1109
1:104379645:A:G	50	100	1	0.1739
1:104379805:C:T	50	100	1	0.07426
1:104379883:C:T	50	100	1	0.1396
1:104380185:T:C	50	100	1	0.07426
1:104380224:T:C	50	100	1	0.1837
1:104380513:T:C	50	100	1	0.07426
1:104380576:C:T	50	100	1	0.04575
1:104380697:A:C	50	100	1	0.463
1:104380924:A:C	50	100	1	0.4737
1:104381429:G:A	50	100	0.99	0.1756
1:104381489:C:T	50	100	1	0.04975
1:104381532:C:A	50	100	1	0.07389
1:104381657:G:C	50	100	1	0.07389
1:104381963:G:T	50	100	1	0.3497
1:104381983:C:T	50	98	0.95	0.03086
1:104382090:A:G	50	100	1	0.388
1:104382202:A:G	50	100	1	0.07389
1:104382500:A:G	50	100	1	0.3497
1:104382686:A:G	50	100	1	0.2288
1:104383091:A:G	50	100	1	0.02197
1:104383364:G:A	50	100	1	0.07335
1:104383428:T:C	50	100	1	0.07389
1:104383434:T:C	50	100	1	0.07389
1:104384223:T:C	50	100	1	0.3495
1:104384327:C:T	50	100	1	0.07752
1:104384449:C:A	50	100	1	0.1805
1:104384605:C:G	50	100	1	0.3415
1:104384833:C:G	50	100	1	0.04775
1:104384844:C:T	50	100	1	0.07752
1:104384955:C:T	50	100	1	0.0216
1:104385019:G:A	50	100	1	0.3499
1:104385105:A:G	50	100	1	0.07407
1:104385158:C:T	50	100	1	0.07389
1:104385261:G:A	50	100	1	0.09804
1:104385360:G:A	50	100	1	0.07389
1:104385884:A:G	50	100	1	0.3497
1:104385909:C:T	50	100	0.99	0.07789
1:104386150:C:T	50	100	0.99	0.0158
1:104386320:G:C	50	100	1	0.3738
1:104386526:A:T	50	100	1	0.388
1:104386532:G:A	50	100	0.8	0.03413
1:104386647:C:A	50	100	1	0.1805
1:104386775:A:G	50	100	1	0.1062
1:104386868:T:C	50	100	1	0.06082
1:104387030:C:T	50	100	1	0.06318
1:104387045:C:A	50	100	1	0.2284
1:104387478:C:T	50	100	1	0.1718
1:104387640:A:C	50	100	1	0.4501
1:104387864:C:T	50	100	1	0.3985
1:104388156:C:T	50	100	1	0.07752
1:104388219:G:A	50	100	1	0.3883
1:104388545:G:A	50	100	0.99	0.01416
1:104389296:T:C	50	100	0.99	0.06409
1:104389371:C:T	50	100	1	0.1313
1:104389376:C:T	50	100	1	0.02887
1:104389388:T:C	50	100	1	0.402
1:104389500:G:A	50	100	1	0.03304
1:104389596:A:C	37	100	1	0.1538
1:104390025:G:A	50	100	0.83	0.01743
1:104390082:C:T	50	100	1	0.3932
1:104390138:T:C	50	100	0.99	0.1313
1:104390587:T:C	50	100	0.98	0.23
1:104390755:T:G	50	100	1	0.01107
1:104390886:A:C	50	100	1	0.1757
1:104391076:T:A	50	100	0.99	0.1373
1:104391184:G:T	50	100	1	0.2229
1:104391249:C:T	50	100	0.99	0.07898
1:104391780:C:T	50	100	0.96	0.05737
1:104392015:G:A	50	100	1	0.3522
1:104392276:A:G	50	100	1	0.4579
1:104392277:C:T	50	100	1	0.2229
1:104392407:T:C	50	100	1	0.2229
1:104392956:T:C	50	100	1	0.1734
1:104393218:A:G	49	100	1	0.2229
1:104393518:G:A	50	100	1	0.07571
1:104393587:T:C	50	100	1	0.1371
1:104393719:G:A	50	100	1	0.05664
1:104393761:T:C	50	100	1	0.03341
1:104393961:T:A	50	100	1	0.01598
1:104394177:A:G	50	100	1	0.3862
1:104394524:T:A	50	100	0.99	0.07934
1:104394572:C:T	49	100	1	0.2229
1:104394666:G:C	50	100	1	0.07571
1:104394809:C:T	46	100	0.99	0.05773
1:104394811:G:C	49	95.9	0.96	0.07807
1:104394812:G:A	44	93.2	0.98	0.3851
1:104394914:C:T	50	100	0.99	0.1055
1:104394915:G:A	50	100	0.99	0.07934
1:104394962:A:T	50	100	1	0.05174
1:104395098:G:A	50	100	1	0.06336
1:104395117:G:A	50	100	0.99	0.07135
1:104395205:C:A	50	100	0.99	0.07934
1:104395220:C:T	49	100	1	0.2229
1:104395311:A:T	50	100	0.99	0.06264
1:104395314:A:C	50	100	1	0.03304
1:104395610:T:C	50	100	1	0.3517
1:104396829:C:T	50	100	1	0.343
1:104396928:G:A	50	100	1	0.1728
1:104397225:A:G	50	100	1	0.02469
1:104397521:T:A	50	100	0.99	0.07934
1:104397772:G:A	50	100	1	0.3862
1:104398022:A:G	50	100	0.99	0.07934
1:104398126:T:C	50	100	1	0.1309
1:104398235:C:T	50	100	0.99	0.07934
1:104398951:T:C	50	100	1	0.02052
1:104399306:C:A	50	100	1	0.2311
1:104399409:T:C	50	100	0.99	0.07916
1:104399442:T:C	50	100	0.99	0.3519
1:104399530:G:T	49	100	1	0.2231
1:104399826:A:T	50	98	1	0.04212
1:104399992:T:C	50	100	1	0.3519
1:104400226:C:T	50	100	1	0.3519
1:104400897:T:A	50	100	1	0.2229
1:104401188:A:C	50	100	1	0.1307
1:104401640:T:A	50	100	1	0.1367
1:104401977:C:T	50	100	1	0.4575
1:104402018:G:C	50	100	1	0.1367
1:104402228:C:T	50	100	1	0.1305
1:104402250:G:C	50	100	1	0.1367
1:104402348:C:T	50	100	1	0.352
1:104402443:A:G	50	100	1	0.2229
1:104402665:T:G	50	100	1	0.3435
1:104402735:C:G	50	100	1	0.2229
1:104403190:G:A	50	100	1	0.0138
1:104403307:T:C	50	100	1	0.4575
1:104403344:G:A	50	100	1	0.03304
1:104403588:C:T	50	100	1	0.2249
1:104403662:C:T	50	98	0.99	0.1353
1:104403866:C:T	50	100	1	0.2331
1:104404395:G:A	50	100	1	0.03322
1:104404964:T:C	50	100	0.99	0.1284
1:104405192:T:C	50	98	0.98	0.08733
1:104405237:A:T	50	100	1	0.06318
1:104405291:A:G	50	100	1	0.01089
1:104405409:G:A	50	100	1	0.01089
1:104405601:T:C	50	100	1	0.2384
1:104405714:G:A	50	100	0.99	0.2106
1:104406207:G:T	50	100	1	0.3742
1:104406295:C:A	50	100	1	0.2288
1:104406642:T:C	50	100	1	0.3744
1:104406831:T:C	50	98	1	0.3745
1:104407103:C:G	50	100	1	0.3853
1:104407225:T:A	50	100	1	0.2057
1:104407236:C:T	50	100	1	0.2391
1:104407350:G:A	50	96	0.94	0.03014
1:104407351:G:A	50	100	1	0.108
1:104407465:T:G	50	100	1	0.1331
1:104407551:T:C	50	100	1	0.4069
1:104407573:G:A	50	100	1	0.1276
1:104407644:T:C	50	100	1	0.4595
1:104407660:G:A	50	100	1	0.1329
1:104407730:C:T	50	100	1	0.1331
1:104407749:G:C	50	100	0.98	0.1024
1:104407822:C:T	50	100	0.99	0.1296
1:104407828:G:A	50	100	1	0.2003
1:104407936:C:G	50	100	1	0.1331
1:104407937:A:C	50	100	1	0.1331
1:104407940:A:G	50	100	0.99	0.4526
1:104407958:G:A	50	100	1	0.01162
1:104408087:C:A	50	96	0.99	0.407
1:104408089:C:T	50	100	1	0.2144
1:104408458:G:A	50	100	0.94	0.0581
1:104408472:T:C	50	100	0.99	0.2375
1:104408493:C:T	50	100	0.99	0.104
1:104408494:G:A	50	100	0.99	0.1042
1:104408534:G:A	50	100	0.99	0.3753
1:104408615:A:G	50	100	0.99	0.3856
1:104408967:G:A	50	100	0.99	0.3854
1:104409069:T:C	50	100	0.98	0.3856
1:104409255:A:G	50	100	0.99	0.1403
1:104409313:A:T	50	100	0.98	0.407
1:104409499:G:A	50	100	0.98	0.402
1:104409553:A:G	50	100	0.99	0.25
1:104409637:C:A	50	100	0.95	0.03613
1:104409677:G:A	50	98	0.99	0.2015
1:104409792:G:T	50	100	0.96	0.01289
1:104409819:A:G	50	98	0.97	0.1313
1:104410031:A:G	50	100	0.96	0.2137
1:104410064:G:A	50	100	0.99	0.1278
1:104410324:T:C	50	98	0.98	0.1002
1:104410344:A:G	50	96	0.96	0.4094
1:104410348:A:G	50	98	0.98	0.3562
1:104411005:T:C	50	100	0.98	0.4842
1:104411301:T:A	50	100	0.99	0.1287
1:104411304:T:C	50	100	0.99	0.1293
1:104411579:A:T	50	98	0.99	0.4517
1:104411588:C:T	50	98	0.99	0.4517
1:104411743:A:G	50	100	0.96	0.2269
1:104411749:T:A	50	100	0.99	0.07262
1:104411910:C:T	50	100	0.99	0.03232
1:104412025:C:T	50	100	1	0.4421
1:104412107:A:G	50	100	0.99	0.0138
1:104412115:C:T	50	100	1	0.4524
1:104412498:A:G	50	100	0.98	0.03086
1:104412582:G:A	50	100	1	0.4535
1:104412771:G:A	50	100	1	0.4533
1:104412990:C:A	50	100	1	0.03667
1:104413044:T:C	50	100	1	0.4419
1:104413144:A:G	50	100	0.92	0.03105
1:104413270:T:A	50	100	1	0.03649
1:104413381:G:T	50	100	1	0.02887
1:104413671:G:A	50	100	1	0.4542
1:104413770:C:A	50	98	1	0.3994
1:104413791:T:C	50	100	1	0.1418
1:104413877:A:G	49	100	1	0.4544
1:104413897:T:C	50	100	0.99	0.1242
1:104414044:G:C	50	100	1	0.02106
1:104414377:C:T	50	100	1	0.4428
1:104414429:T:G	50	100	1	0.06445
1:104414497:G:T	50	100	1	0.01216
1:104414746:A:G	50	100	0.99	0.1939
1:104414797:C:A	50	100	0.98	0.01452
1:104414843:G:A	50	100	1	0.3987
1:104414941:A:G	50	98	1	0.3998
1:104415131:T:C	50	100	1	0.01216
1:104415247:C:A	50	98	1	0.04012
1:104415455:G:C	50	100	0.98	0.01235
1:104415496:A:G	50	100	1	0.1941
1:104415830:A:G	50	100	0.98	0.04194
1:104415840:A:T	50	100	1	0.1314
1:104415933:G:A	50	100	1	0.08134
1:104416190:C:T	50	98	1	0.05338
1:104416322:A:G	50	100	1	0.1311
1:104416536:C:T	50	100	1	0.1314
1:104416590:T:G	50	100	0.99	0.4666
1:104416914:T:G	50	100	0.99	0.4668
1:104417085:T:C	49	100	1	0.1253
1:104417235:C:T	50	100	1	0.1313
1:104417607:T:C	50	100	1	0.1425
1:104417614:C:G	50	98	0.96	0.05519
1:104417663:A:T	50	100	1	0.1946
1:104417905:T:A	50	100	1	0.0118
1:104417911:T:C	50	98	0.99	0.4414
1:104418176:T:C	50	100	0.99	0.4668
1:104418518:T:C	50	94	0.98	0.4136
1:104418770:C:G	50	98	0.98	0.04339
1:104418793:G:A	50	96	0.99	0.177
1:104419007:G:T	50	100	1	0.01761
1:104419025:C:G	50	96	1	0.4592
1:104419026:A:G	50	98	0.99	0.1614
1:104419469:A:G	50	100	0.94	0.01652
1:104420222:A:C	50	100	0.98	0.02197
1:104420584:C:T	50	96	1	0.4617
1:104420585:A:G	50	98	1	0.1521
1:104421062:A:C	50	100	0.99	0.04611
1:104421285:A:G	50	98	1	0.04702
1:104421575:A:G	50	100	1	0.1512
1:104421626:C:G	50	98	1	0.04702
1:104421644:G:A	50	100	0.93	0.01634
1:104421713:G:A	50	100	0.96	0.03141
1:104421988:T:G	50	100	1	0.1988
1:104422029:C:G	50	100	1	0.03322
1:104422346:G:T	50	98	0.98	0.02415
1:104422382:C:A	49	100	1	0.3515
1:104423146:C:G	50	100	0.93	0.02306
1:104423355:C:A	50	100	1	0.4094
1:104423511:T:G	50	100	0.77	0.03141
1:104423683:T:A	50	98	1	0.187
1:104423816:G:C	50	100	1	0.4094
1:104423833:A:C	50	100	1	0.3506
1:104423857:A:G	49	98	1	0.4611
1:104423963:G:A	50	98	1	0.4611
1:104424250:C:A	50	98	0.77	0.06155
1:104424276:T:C	50	98	1	0.4886
1:104424320:T:C	50	98	1	0.04702
1:104424444:C:T	50	100	1	0.0325
1:104424709:G:A	50	100	0.84	0.01471
1:104425028:A:G	50	100	0.96	0.1238
1:104425375:A:G	50	100	0.99	0.0935
1:104425609:T:G	50	100	0.94	0.02433
1:104425820:C:G	50	100	0.99	0.3508
1:104425822:G:A	50	100	1	0.4887
1:104425860:T:A	50	100	0.99	0.01071
1:104425876:G:C	50	100	0.99	0.03486
1:104426064:C:A	50	100	0.92	0.01543
1:104426396:C:T	50	100	1	0.4887
1:104426497:G:A	50	100	0.77	0.03159
1:104426567:T:A	50	100	1	0.4935
1:104426618:A:T	50	100	0.99	0.1294
1:104426976:C:T	50	100	0.99	0.05646
1:104427039:A:C	50	100	1	0.4889
1:104427260:A:T	50	100	1	0.4887
1:104427630:C:T	50	100	1	0.4887
1:104427640:T:C	50	100	1	0.4889
1:104427664:T:C	50	100	0.98	0.1302
1:104427665:G:A	50	100	1	0.04321
1:104427897:A:G	50	100	0.96	0.1086
1:104427899:C:G	50	100	1	0.4889
1:104428152:G:A	50	84	1	0.4873
1:104428550:G:C	50	100	1	0.4889
1:104428573:A:G	50	100	1	0.1305
1:104428757:G:A	50	100	1	0.02469
1:104429113:T:C	50	100	1	0.4887
1:104429162:C:T	50	100	1	0.4935
1:104429325:T:A	50	100	1	0.01089
1:104429534:A:G	50	100	1	0.4889
1:104429593:C:G	50	100	1	0.03195
1:104429670:A:G	50	100	1	0.4936
1:104429802:T:C	50	100	1	0.02052
1:104429829:C:T	50	100	1	0.4415
1:104430456:A:G	50	100	1	0.4929
1:104430478:G:A	49	100	1	0.4927
1:104430485:A:C	49	100	1	0.0472
1:104430526:C:A	47	100	1	0.1955
1:104430547:G:A	48	100	1	0.1541
1:104430785:C:T	50	100	0.97	0.1284
1:104430967:T:A	50	100	1	0.4891
1:104431160:G:T	50	100	1	0.03577
1:104431238:T:C	50	100	1	0.4938
1:104431255:A:T	50	100	0.84	0.0138
1:104431344:A:G	49	98	1	0.4935
1:104431691:A:C	50	100	1	0.4938
1:104431981:A:G	50	100	1	0.04739
1:104432077:A:G	50	100	1	0.04339
1:104432140:T:C	50	100	1	0.441
1:104432466:T:A	50	100	1	0.1984
1:104432467:C:T	50	100	1	0.1984
1:104432561:A:G	50	100	0.85	0.01398
1:104432715:C:T	50	98	1	0.4887
1:104432873:T:C	50	100	1	0.1984
1:104433029:C:G	50	100	1	0.4933
1:104433106:C:T	50	100	1	0.4886
1:104433217:C:T	50	100	0.99	0.4933
1:104433309:C:T	50	100	0.99	0.352
1:104433807:G:A	50	100	1	0.4406
1:104434174:T:G	50	100	0.99	0.4886
1:104434278:G:A	50	100	1	0.02397
1:104434519:C:A	50	100	0.99	0.4933
1:104434646:G:A	50	100	1	0.1948
1:104434758:A:T	50	100	0.99	0.4886
1:104435454:C:T	50	98	0.99	0.4887
1:104435488:C:A	50	100	0.99	0.1293
1:104435557:C:T	50	100	0.99	0.1946
1:104435619:G:C	50	100	0.98	0.4887
1:104435764:T:C	50	100	0.98	0.4931
1:104435781:A:G	50	100	0.98	0.1305
1:104436265:G:A	50	100	0.86	0.01398
1:104436525:A:G	50	100	0.98	0.4488
1:104436727:A:G	50	98	1	0.02433
1:104436888:G:A	50	100	0.96	0.03504
1:104437331:T:G	50	100	0.92	0.01797
1:104437488:T:C	50	100	0.97	0.02233
1:104437516:G:A	50	100	0.96	0.04739
1:104437522:C:G	50	98	0.98	0.4902
1:104437547:A:T	49	100	0.98	0.4877
1:104437608:C:T	50	100	0.96	0.04739
1:104437811:T:G	50	100	0.99	0.439
1:104438010:G:A	50	92	0.96	0.4345
1:104438022:G:C	50	94	0.91	0.03159
1:104438023:T:C	49	91.8	0.96	0.4297
1:104438026:G:C	48	91.7	0.86	0.07081
1:104438030:G:C	50	96	0.85	0.211
1:104438034:C:G	49	85.7	0.78	0.07607
1:104438038:C:G	49	87.8	0.94	0.3987
1:104438042:C:G	50	92	0.97	0.4319
1:104438046:C:G	50	96	0.97	0.4308
1:104438050:C:G	49	98	0.97	0.4316
1:104438054:C:G	49	95.9	0.96	0.4203
1:104438279:C:A	50	100	0.97	0.0345
1:104438286:T:C	50	100	0.98	0.1449
1:104438342:T:C	50	98	0.98	0.4542
1:104438884:A:G	50	100	0.99	0.1294
1:104439307:T:A	50	98	0.98	0.439
1:104439599:G:A	50	100	0.98	0.07262
1:104439746:A:C	50	100	0.86	0.01398
1:104439887:G:C	50	98	0.99	0.4394
1:104440264:T:C	50	98	0.96	0.447
1:104440532:T:C	50	100	0.85	0.01634
1:104440738:G:C	50	100	0.96	0.1051
1:104440970:T:C	50	98	0.98	0.4737
1:104441295:C:T	50	100	0.86	0.01598
1:104441296:G:A	50	98	0.97	0.08079
1:104441798:T:C	50	100	0.93	0.1196
1:104441928:A:G	50	100	0.79	0.01543
1:104442578:G:T	48	93.8	0.84	0.1609
1:104442733:A:G	50	98	0.9	0.03214
1:104442779:T:G	50	92	0.84	0.3424
1:104443097:A:G	50	86	0.78	0.2515
1:104443165:T:C	50	90	0.74	0.07516
1:104443408:G:A	50	88	0.74	0.1667
1:104443430:C:T	50	80	0.78	0.1369
1:104443722:A:T	50	98	0.8	0.08079
1:104443982:A:G	50	100	0.91	0.02215
1:104444127:C:T	50	100	0.95	0.03885
1:104444384:A:T	50	98	0.91	0.1402
1:104444439:G:A	50	100	0.92	0.0472
1:104444592:G:T	50	100	0.96	0.02814
1:104444674:G:T	50	98	0.97	0.108
1:104444794:T:C	50	98	0.96	0.2166
1:104444862:T:G	50	100	0.96	0.0472
1:104445034:A:T	50	100	0.99	0.06209
1:104445363:C:T	50	100	0.98	0.0345
1:104445450:C:T	50	100	0.98	0.03413
1:104445669:G:A	50	98	1	0.01162
1:104445766:A:C	50	100	0.98	0.03177
1:104446003:T:C	50	100	0.99	0.03413
1:104446056:A:G	50	100	0.99	0.03431
1:104446273:C:T	50	100	0.99	0.06209
1:104446320:A:G	50	100	0.99	0.0345
1:104446353:T:C	50	100	0.97	0.03014
1:104446437:T:C	50	100	0.99	0.03159
1:104446530:T:A	50	100	0.98	0.0236
1:104446606:C:T	50	98	0.99	0.06209
1:104446607:A:G	50	100	0.97	0.0236
1:104446637:C:T	50	100	0.99	0.06227
1:104446684:T:C	50	98	0.99	0.3475
1:104446685:G:A	50	100	0.98	0.0236
1:104446806:A:G	49	98	1	0.06209
1:104446834:A:G	49	98	1	0.06209
1:104447098:G:T	50	100	0.99	0.3671
1:104447119:G:T	50	100	0.99	0.03431
1:104447158:G:A	50	100	1	0.07389
1:104447358:T:C	50	100	1	0.03214
1:104447393:T:C	50	100	1	0.06264
1:104447529:C:T	50	100	1	0.03214
1:104447576:C:T	50	100	1	0.06264
1:104447654:C:T	50	100	1	0.06264
1:104447740:T:C	50	100	1	0.03214
1:104448051:C:G	50	100	0.98	0.2269
1:104448180:G:A	50	100	1	0.03214
1:104448249:T:G	50	100	0.95	0.02433
1:104448311:C:T	50	100	1	0.09332
1:104448422:G:A	50	100	1	0.05882
1:104448490:T:C	50	100	1	0.09332
1:104448508:A:G	50	100	1	0.09332
1:104448567:C:A	50	100	0.95	0.01289
1:104448568:T:A	50	100	1	0.09332
1:104448662:G:A	50	100	0.99	0.02106
1:104448858:G:T	50	98	1	0.03214
1:104448918:G:T	50	98	0.88	0.02288
1:104449028:A:G	50	100	1	0.09332
1:104449087:T:G	50	100	1	0.09368
1:104449441:T:C	50	100	0.99	0.1066
1:104449472:T:G	50	100	1	0.1051
1:104449655:G:A	50	100	1	0.07534
1:104449771:A:G	50	100	1	0.02814
1:104449851:A:C	50	100	0.96	0.08115
1:104449975:A:T	50	100	0.85	0.01761
1:104450398:G:A	50	100	1	0.02197
1:104450536:G:A	50	100	1	0.4808
1:104450575:G:A	50	100	1	0.451
1:104450675:T:A	50	100	1	0.4221
1:104451151:C:T	50	100	1	0.3666
1:104451300:G:A	50	100	1	0.4385
1:104451450:A:G	50	98	0.99	0.3469
1:104451892:A:T	50	100	1	0.06772
1:104452186:G:A	50	98	0.99	0.1066
1:104452562:C:T	50	100	1	0.02197
1:104452614:G:A	50	100	1	0.03377
1:104453165:A:G	50	100	1	0.4753
1:104453251:A:G	50	100	1	0.03794
1:104453922:G:A	50	100	1	0.02106
1:104453976:C:T	50	100	0.99	0.03322
1:104454046:A:C	49	100	1	0.4864
1:104454562:A:G	50	100	1	0.4864
1:104454849:C:T	50	100	1	0.4602
1:104454897:C:T	50	100	0.93	0.0463
1:104455070:G:T	50	100	1	0.4737
1:104455721:G:A	50	100	0.99	0.01271
1:104455763:T:C	50	100	0.99	0.02996
1:104456547:A:T	50	100	1	0.4744
1:104457125:C:A	50	98	0.96	0.02142
1:104457360:A:G	50	100	0.99	0.248
1:104457559:T:A	50	100	0.99	0.03794
1:104457967:C:A	50	100	0.96	0.02124
1:104458033:A:G	49	100	0.99	0.4875
1:104458224:G:A	50	94	0.96	0.02142
1:104458307:A:T	50	100	1	0.4143
1:104458489:C:T	50	100	0.98	0.01289
1:104459820:G:C	50	100	1	0.3807
1:104459845:C:T	50	100	1	0.02397
1:104460044:G:T	50	100	0.97	0.03431
1:104460234:T:C	50	100	1	0.4744
1:104460281:A:G	50	100	0.98	0.05428
1:104460296:C:T	50	100	0.98	0.05501
1:104460297:G:A	50	100	0.96	0.08097
1:104460299:G:A	50	100	0.99	0.02996
1:104460307:A:G	50	100	0.99	0.2264
1:104460389:A:C	50	98	0.99	0.386
1:104460453:G:A	50	100	0.99	0.03195
1:104460999:G:A	50	100	1	0.4746
1:104461021:G:A	50	100	0.99	0.4873
1:104461092:G:T	50	100	1	0.4145
1:104461097:T:C	50	100	1	0.4145
1:104461175:G:T	50	100	0.84	0.01761
1:104461367:G:A	50	100	0.96	0.03232
1:104461444:A:T	50	100	1	0.4748
1:104461533:C:T	50	100	1	0.4145
1:104461585:T:C	50	100	1	0.4746
1:104461586:A:G	50	100	1	0.4746
1:104461680:G:A	50	100	1	0.06064
1:104461736:A:G	50	100	1	0.459
1:104461974:T:C	50	100	0.99	0.02996
1:104462207:G:T	50	100	1	0.3197
1:104462570:C:T	50	100	1	0.02106
1:104462699:A:G	50	100	1	0.4751
1:104463007:C:T	50	100	0.97	0.02052
1:104463562:G:A	50	100	0.98	0.01126
1:104463655:C:T	50	100	0.98	0.03758
1:104463661:C:A	50	100	0.98	0.03758
1:104463701:T:G	50	100	0.98	0.03776
1:104463803:C:T	50	100	0.99	0.2475
1:104463804:A:G	50	100	1	0.2097
1:104463869:G:T	50	100	0.99	0.02996
1:104463897:G:A	50	100	0.99	0.4962
1:104464159:A:C	50	100	1	0.02124
1:104464381:T:C	50	100	1	0.0325
1:104464410:C:T	50	100	0.99	0.04031
1:104464418:G:T	50	100	0.98	0.02996
1:104464730:G:A	50	100	0.98	0.2244
1:104464734:T:C	50	100	1	0.4145
1:104464782:T:C	50	100	1	0.02669
1:104464821:C:T	50	100	0.95	0.03068
1:104464959:C:T	50	100	1	0.02124
1:104465118:G:T	50	100	0.99	0.04031
1:104465511:C:G	50	100	0.86	0.02433
1:104465714:C:T	50	100	1	0.02124
1:104465787:A:T	50	100	1	0.04031
1:104466144:T:C	50	100	1	0.4846
1:104466370:G:T	49	100	1	0.02124
1:104466788:G:A	50	100	1	0.4966
1:104466791:C:T	50	98	1	0.4414
1:104466984:T:C	50	100	1	0.4412
1:104467003:C:T	50	100	0.97	0.02832
1:104467015:G:A	50	100	1	0.03595
1:104467046:G:A	50	100	1	0.4967
1:104467052:G:A	50	100	1	0.0345
1:104467062:G:A	50	100	1	0.04031
1:104467237:C:T	50	100	0.97	0.0305
1:104467383:C:A	50	100	1	0.4136
1:104467623:C:T	50	100	1	0.4962
1:104467708:C:A	50	100	1	0.4621
1:104467806:C:T	50	100	1	0.03558
1:104467964:A:G	50	100	1	0.3655
1:104468181:G:A	50	100	0.98	0.02996
1:104468756:A:G	50	100	1	0.421
1:104468937:C:T	50	100	1	0.02723
1:104469152:T:C	50	100	1	0.492
1:104469368:T:C	50	98	1	0.492
1:104470158:G:A	50	100	1	0.03504
1:104470254:T:A	50	100	1	0.02142
1:104470598:A:G	50	100	0.96	0.04121
1:104471167:C:A	50	98	0.98	0.1498
1:104471256:G:A	50	98	0.99	0.03431
1:104471336:A:G	50	98	1	0.4786
1:104471430:A:G	50	100	0.99	0.0345
1:104471521:A:C	50	100	0.98	0.1846
1:104471905:T:C	50	100	0.99	0.02142
1:104472140:T:C	50	100	0.99	0.1438
1:104472679:G:A	50	100	0.99	0.03468
1:104472722:A:G	50	100	0.99	0.03976
1:104473640:G:A	50	100	1	0.02433
1:104473641:T:C	50	100	0.99	0.02705
1:104473698:A:G	50	100	1	0.03086
1:104473988:A:T	50	100	1	0.03068
1:104474874:G:T	50	100	0.99	0.01398
1:104475856:T:A	50	100	0.99	0.1521
1:104476086:C:A	50	100	1	0.0216
1:104476428:T:C	50	100	1	0.02433
1:104476563:G:A	50	100	1	0.0216
1:104477358:C:A	50	100	0.99	0.2435
1:104477648:T:C	50	100	0.99	0.03504
1:104477729:A:G	50	100	0.99	0.03958
1:104477762:G:T	50	100	0.98	0.185
1:104478497:T:A	50	98	1	0.1084
1:104478819:G:T	50	100	0.99	0.1051
1:104479028:G:T	50	100	0.99	0.1585
1:104479051:A:G	50	100	1	0.02633
1:104479297:G:T	50	100	0.96	0.08134
1:104479594:C:G	49	100	1	0.4199
1:104479635:C:A	50	100	1	0.02614
1:104480302:C:T	50	100	1	0.01434
1:104480749:C:A	50	100	1	0.4245
1:104481491:G:T	50	100	1	0.01289
1:104481567:C:T	50	100	1	0.4199
1:104481618:T:C	50	100	0.89	0.02433
1:104481619:T:G	50	100	1	0.03068
1:104482266:T:A	50	100	1	0.4199
1:104482575:T:G	50	100	1	0.0216
1:104483480:C:T	50	100	1	0.3789
1:104483648:T:C	50	100	1	0.4996
1:104483716:T:C	50	100	1	0.03068
1:104483818:G:A	50	82	0.96	0.3956
1:104483841:T:C	50	96	0.94	0.1652
1:104483843:T:C	50	82	0.89	0.2455
1:104483954:A:G	50	100	0.99	0.02705
1:104484338:A:G	50	100	1	0.02614
1:104484542:A:T	50	100	0.99	0.04031
1:104484623:G:C	50	100	1	0.01452
1:104484653:A:G	50	100	1	0.01779
1:104484775:A:G	50	100	1	0.4201
1:104485289:A:G	50	100	1	0.03068
1:104485603:G:A	50	100	0.98	0.02433
1:104485990:G:T	50	100	1	0.02433
1:104486394:A:G	50	100	0.98	0.07662
1:104486764:G:A	50	100	0.99	0.1585
1:104486766:G:A	50	98	1	0.366
1:104486778:G:T	50	100	0.98	0.1846
1:104486932:G:T	50	100	1	0.07498
1:104487230:C:T	50	100	1	0.0216
1:104487310:C:T	50	100	0.92	0.01035
1:104487311:G:A	50	100	1	0.02451
1:104487432:T:C	50	100	1	0.4241
1:104487573:A:G	50	100	1	0.01779
1:104487711:G:A	50	100	1	0.4196
1:104488131:A:G	50	100	1	0.02433
1:104488242:T:C	50	100	0.99	0.04702
1:104488581:C:T	50	100	1	0.0305
1:104488688:T:A	50	100	1	0.01452
1:104488694:T:G	50	100	1	0.4239
1:104489424:T:A	50	100	1	0.4168
1:104489448:A:G	50	100	0.99	0.1776
1:104489954:C:T	50	100	0.98	0.01271
1:104489971:A:G	50	100	1	0.05156
1:104490176:G:A	50	100	1	0.03177
1:104490542:A:G	50	100	1	0.3804
1:104490940:G:C	50	100	1	0.0325
1:104491651:G:C	50	100	1	0.3851
1:104491858:T:C	50	100	1	0.1777
1:104492242:G:A	50	100	1	0.03177
1:104492254:A:C	50	100	1	0.01416
1:104492497:A:G	49	100	1	0.3851
1:104492585:A:C	50	100	0.99	0.2907
1:104492708:C:T	50	100	1	0.1777
1:104492813:G:A	50	98	1	0.0305
1:104492897:T:A	47	97.9	0.97	0.04484
1:104492960:G:A	50	100	1	0.04031
1:104493492:G:A	50	100	1	0.02397
1:104493498:C:A	50	100	1	0.0216
1:104493503:G:T	50	100	1	0.1777
1:104494081:A:T	50	100	0.94	0.01598
1:104494805:C:T	50	98	1	0.2918
1:104494904:A:G	50	100	1	0.266
1:104495480:A:T	50	100	1	0.02397
1:104495690:G:C	50	100	1	0.417
1:104496475:G:A	50	100	0.99	0.1776
1:104496632:T:G	50	100	1	0.01725
1:104496935:T:C	50	100	0.99	0.236
1:104496968:C:A	50	100	1	0.1776
1:104497231:G:A	50	98	0.98	0.0443
1:104497347:A:G	50	98	0.99	0.1491
1:104497685:C:T	50	98	0.99	0.1491
1:104497873:G:A	50	100	0.97	0.0216
1:104498029:G:A	50	100	1	0.4163
1:104498219:C:T	50	100	1	0.01398
1:104498600:C:T	50	96	0.99	0.3974
1:104498602:A:T	49	91.8	0.84	0.02233
1:104498873:T:C	50	100	0.99	0.2938
1:104499069:C:T	50	100	1	0.1757
1:104499121:A:G	50	100	1	0.3744
1:104499128:C:T	50	100	0.99	0.1917
1:104499186:A:G	50	100	1	0.01398
1:104499563:A:C	50	100	1	0.1979
1:104499958:G:A	50	100	0.99	0.05029
1:104500591:G:A	50	100	1	0.01398
1:104500653:G:A	50	100	1	0.4174
1:104500677:T:G	50	100	1	0.4167
1:104501622:G:A	50	100	1	0.4174
1:104501975:G:A	50	98	1	0.1463
1:104502218:G:A	50	100	1	0.4174
1:104502401:T:C	50	100	0.95	0.04158
1:104502888:G:A	50	100	1	0.0138
1:104503266:G:T	50	100	1	0.2927
1:104503267:A:T	50	100	1	0.2927
1:104503399:C:T	50	100	1	0.2843
1:104503933:C:G	50	100	1	0.04103
1:104504317:C:T	50	100	1	0.03032
1:104504323:A:G	50	100	1	0.2845
1:104504324:A:G	50	100	1	0.2674
1:104504901:G:A	50	100	1	0.2117
1:104505142:A:T	50	98	1	0.2918
1:104505152:T:C	50	100	1	0.4167
1:104505348:A:G	50	100	1	0.1451
1:104505360:A:C	50	100	1	0.04121
1:104505645:A:G	50	100	1	0.2972
1:104506384:C:A	50	100	1	0.4183
1:104506395:T:A	50	100	1	0.03032
1:104506444:A:G	50	100	1	0.4183
1:104506507:G:A	50	100	1	0.0216
1:104506992:C:T	50	100	1	0.4179
1:104507444:A:G	50	100	0.99	0.02215
1:104507512:C:T	50	98	0.99	0.4187
1:104507794:C:T	50	100	1	0.4237
1:104507982:C:G	37	83.8	0.68	0.0846
1:104508020:G:C	36	94.4	0.66	0.0158
1:104508022:G:C	38	84.2	0.92	0.1442
1:104508024:G:C	40	85	0.96	0.2044
1:104508028:G:C	47	100	0.97	0.0394
1:104508317:G:C	50	98	1	0.148
1:104508353:T:A	50	100	1	0.0512
1:104508356:A:T	50	100	0.93	0.05156
1:104508370:A:G	50	100	1	0.1447
1:104508388:G:A	50	100	1	0.03068
1:104508509:A:G	50	100	1	0.04031
1:104508782:C:T	50	100	0.99	0.2013
1:104508816:A:C	50	100	1	0.03159
1:104508971:C:A	50	100	0.99	0.4247
1:104509655:C:A	50	100	0.95	0.0187
1:104510205:A:G	50	100	0.99	0.2968
1:104510212:G:A	50	100	1	0.02433
1:104511452:T:G	43	88.4	0.94	0.2224
1:104511563:A:G	50	98	1	0.1843
1:104511595:G:C	50	100	1	0.3796
1:104511967:T:G	50	100	0.97	0.03431
1:104512007:G:C	50	100	1	0.234
1:104512105:G:A	50	100	1	0.1211
1:104512319:C:T	50	98	0.99	0.1093
1:104512453:T:A	50	100	1	0.234
1:104512845:A:T	50	98	1	0.423
1:104512887:C:T	50	98	0.99	0.2787
1:104512937:G:A	50	100	1	0.1841
1:104513099:T:G	50	98	1	0.423
1:104513100:A:T	50	98	1	0.4228
1:104513173:G:C	50	100	1	0.1447
1:104513317:G:A	50	100	1	0.02179
1:104513697:A:G	50	100	1	0.2787
1:104513953:G:A	50	100	1	0.1447
1:104513972:T:A	50	100	0.98	0.0167
1:104514161:G:C	50	100	1	0.01289
1:104514171:T:G	50	100	1	0.2787
1:104514177:T:C	50	98	1	0.4237
1:104514295:C:G	50	100	1	0.234
1:104514528:T:A	50	96	0.84	0.01289
1:104514767:T:C	50	100	1	0.1483
1:104514820:T:G	50	98	1	0.2967
1:104514860:T:C	50	98	1	0.2967
1:104514933:T:C	50	96	1	0.2787
1:104514964:T:C	50	100	1	0.03014
1:104515094:T:C	50	100	1	0.2783
1:104515138:T:C	50	98	1	0.4283
1:104515180:G:A	50	100	1	0.01035
1:104515354:A:C	50	98	1	0.2918
1:104515471:A:G	50	98	1	0.2918
1:104515663:G:A	50	100	0.99	0.05174
1:104515669:C:T	50	100	1	0.279
1:104515762:G:A	50	100	1	0.2916
1:104515794:G:A	50	100	1	0.01271
1:104516074:G:A	50	100	0.99	0.04158
1:104516076:G:A	50	100	1	0.2691
1:104516651:G:A	50	100	1	0.04176
1:104516905:T:A	50	100	1	0.01271
1:104517154:C:T	50	100	1	0.01852
1:104517406:C:T	50	100	1	0.04412
1:104517761:C:T	50	100	1	0.02179
1:104517780:G:T	50	98	1	0.04412
1:104517781:G:T	50	98	1	0.04412
1:104517790:C:A	50	98	1	0.04412
1:104518069:C:A	50	100	1	0.1449
1:104518303:G:A	50	100	1	0.02197
1:104518835:G:A	50	100	1	0.2338
1:104518899:C:T	50	100	1	0.1449
1:104519045:G:A	50	100	1	0.02179
1:104519392:A:G	50	100	1	0.01271
1:104519683:A:G	50	100	1	0.01289
1:104519703:A:G	50	100	0.89	0.05882
1:104519775:A:G	50	100	1	0.234
1:104520072:G:A	50	100	1	0.1919
1:104520225:T:G	50	98	1	0.1919
1:104520307:C:T	50	100	1	0.02179
1:104520385:T:C	50	100	1	0.01271
1:104520539:G:A	50	100	1	0.01416
1:104520667:C:T	50	100	1	0.02179
1:104520717:T:A	50	100	0.9	0.01325
1:104520900:G:A	50	100	1	0.2783
1:104520924:G:A	50	100	1	0.2918
1:104520949:T:C	50	100	1	0.2694
1:104521022:A:G	50	100	0.99	0.02705
1:104521279:G:A	50	100	1	0.02179
1:104521518:T:A	50	100	1	0.2338
1:104522031:C:T	50	100	0.95	0.01053
1:104522034:T:C	50	100	0.76	0.02397
1:104522099:C:T	50	100	0.98	0.02723
1:104522156:C:T	50	100	1	0.02433
1:104522167:C:T	50	98	0.99	0.2985
1:104522182:G:C	50	100	1	0.4085
1:104522269:T:C	50	100	0.99	0.2328
1:104522292:G:A	50	98	1	0.3228
1:104522456:A:G	50	100	1	0.01162
1:104522623:G:A	50	100	1	0.03014
1:104522854:T:A	50	100	0.99	0.2329
1:104523350:G:A	50	100	1	0.0236
1:104523628:A:C	50	100	1	0.0236
1:104523705:G:A	50	100	1	0.09659
1:104524065:A:G	50	100	1	0.03431
1:104524268:G:C	50	100	0.99	0.1906
1:104524483:G:A	50	100	1	0.3544
1:104524736:A:T	50	100	1	0.2162
1:104525166:G:A	50	100	0.99	0.161
1:104525635:G:A	50	100	1	0.01216
1:104527785:T:C	50	100	0.81	0.01107
1:104527879:G:C	50	100	1	0.2596
1:104528212:G:A	50	100	1	0.2594
1:104528616:C:T	50	100	1	0.02487
1:104528774:G:A	50	100	1	0.02433
1:104529452:C:T	50	100	0.99	0.1906
1:104529898:A:C	50	100	0.99	0.03304
1:104530101:T:C	50	100	0.99	0.1906
1:104530687:A:T	50	100	1	0.3591
1:104530698:C:T	50	100	0.99	0.191
1:104531644:G:A	50	100	1	0.1282
1:104531660:T:C	50	100	1	0.02342
1:104531879:T:C	50	100	1	0.281
1:104531972:T:G	50	100	1	0.0236
1:104532789:T:A	50	100	1	0.09622
1:104532939:T:C	50	100	1	0.0236
1:104533156:A:C	50	98	0.99	0.06318
1:104533327:T:A	50	100	1	0.3275
1:104533698:G:A	50	96	1	0.2544
1:104534131:T:A	50	100	1	0.3589
1:104534188:C:T	50	100	1	0.3589
1:104534257:G:T	50	100	1	0.1977
1:104534634:A:G	50	100	1	0.2801
1:104535062:G:T	50	100	1	0.0158
1:104535260:G:A	50	100	1	0.1278
1:104535364:G:A	50	100	1	0.3577
1:104535365:A:G	50	100	1	0.3577
1:104535453:G:A	50	100	1	0.03304
1:104535571:T:A	50	100	1	0.05701
1:104535786:T:C	50	100	1	0.3275
1:104535935:T:C	50	100	1	0.02542
1:104536027:C:T	50	98	1	0.0236
1:104536105:A:G	50	100	1	0.1311
1:104536109:A:G	50	100	1	0.256
1:104536121:A:G	50	100	1	0.1287
1:104536436:T:A	50	100	0.99	0.02342
1:104536587:A:G	50	100	0.97	0.10780000000000001
1:104536599:A:C	50	100	1	0.02542
1:104536794:G:A	50	100	1	0.02542
1:104536839:T:C	50	100	1	0.4829
1:104537046:A:G	50	100	1	0.1908
1:104537090:A:T	50	100	1	0.02633
1:104537146:A:G	50	100	0.95	0.01344
1:104537462:C:A	50	100	1	0.02651
1:104537703:C:T	50	100	1	0.02633
1:104537917:T:C	50	100	1	0.1612
1:104537965:A:T	50	100	1	0.02651
1:104538061:A:G	50	100	1	0.02633
1:104538107:C:T	50	100	1	0.02633
1:104538154:C:T	50	100	1	0.02651
1:104538192:T:C	50	100	1	0.4835
1:104538295:G:A	50	100	1	0.02633
1:104538355:G:A	50	100	1	0.0256
1:104538375:A:G	50	100	1	0.02633
1:104538378:A:G	50	100	1	0.4829
1:104538416:G:C	50	100	1	0.4829
1:104538496:G:T	50	100	1	0.4566
1:104538797:A:T	50	100	1	0.02633
1:104539107:G:T	50	100	1	0.02633
1:104539129:T:C	50	100	1	0.02633
1:104539151:G:A	50	100	1	0.4828
1:104539171:C:A	50	100	1	0.4828
1:104539239:T:C	50	100	1	0.02415
1:104539291:T:G	50	100	1	0.3277
1:104539372:T:C	50	100	0.97	0.02687
1:104539547:T:G	50	100	1	0.02633
1:104539574:T:G	50	100	1	0.02633
1:104539671:T:A	50	100	1	0.02633
1:104539764:A:C	50	100	1	0.02633
1:104539770:G:T	50	100	1	0.02633
1:104539833:G:C	50	100	1	0.02651
1:104539941:G:C	50	100	1	0.4829
1:104539944:A:G	50	100	1	0.02633
1:104540190:C:T	50	100	0.99	0.02651
1:104540219:T:A	50	100	1	0.02633
1:104540300:G:A	50	100	1	0.4829
1:104540307:T:C	50	98	1	0.02614
1:104540416:G:T	50	100	1	0.01053
1:104540545:G:A	50	100	1	0.02614
1:104540681:C:G	50	100	1	0.02614
1:104540754:G:C	50	100	1	0.02633
1:104540783:T:C	50	100	1	0.02633
1:104540899:T:C	50	100	0.99	0.03068
1:104540941:G:C	50	96	0.96	0.1866
1:104541460:T:C	50	100	1	0.01071
1:104541607:C:T	50	100	1	0.4564
1:104541637:T:C	50	100	1	0.02633
1:104541643:A:G	50	100	1	0.02633
1:104541665:C:G	50	100	1	0.1276
1:104541746:A:G	50	100	1	0.1276
1:104541987:T:A	50	100	1	0.02633
1:104542000:G:A	50	100	1	0.02633
1:104542098:T:G	50	100	1	0.03123
1:104542155:A:G	50	100	1	0.1278
1:104542441:G:A	50	100	1	0.4828
1:104543068:T:C	50	100	1	0.02433
1:104543236:C:A	50	100	1	0.02633
1:104543253:T:C	50	100	1	0.01253
1:104543429:T:C	50	100	1	0.4831
1:104543596:A:T	50	100	0.88	0.0423
1:104543604:T:A	50	100	1	0.457
1:104543638:T:A	50	100	1	0.02415
1:104543806:A:C	50	98	1	0.4557
1:104543850:C:G	50	100	1	0.02633
1:104543914:T:C	50	100	1	0.4831
1:104544000:C:T	50	98	1	0.2547
1:104544020:C:T	50	98	0.98	0.04503
1:104544035:A:G	50	96	1	0.2545
1:104544289:T:C	50	100	1	0.02651
1:104544424:C:T	50	100	1	0.02633
1:104544523:A:G	50	96	0.99	0.128
1:104544549:A:G	50	90	1	0.1256
1:104544709:T:C	50	100	1	0.02633
1:104544791:G:T	50	100	1	0.457
1:104544893:G:A	50	100	0.95	0.01434
1:104544918:G:A	50	100	1	0.03232
1:104545043:C:A	50	100	1	0.02633
1:104545114:A:G	50	100	1	0.1278
1:104545406:A:G	50	100	1	0.4568
1:104545725:C:A	50	100	1	0.4568
1:104545790:G:T	50	100	1	0.03431
1:104545845:G:A	50	100	0.99	0.0236
1:104545895:G:A	50	100	0.83	0.01107
1:104545926:A:G	50	100	0.99	0.01816
1:104546073:G:A	50	100	1	0.01071
1:104546163:G:A	50	100	1	0.3284
1:104546556:G:T	50	100	0.92	0.07934
1:104546774:A:G	50	100	1	0.4824
1:104547024:C:T	50	100	1	0.179
1:104547025:G:C	50	100	0.76	0.01761
1:104547399:T:G	48	93.8	0.9	0.1077
1:104547704:C:A	50	100	0.99	0.01888
1:104547762:A:C	50	100	1	0.1275
1:104547954:C:T	50	100	0.98	0.1275
1:104548116:A:G	50	100	0.99	0.2553
1:104548512:C:A	50	100	1	0.02633
1:104548847:G:C	50	100	1	0.02651
1:104548849:T:A	50	100	1	0.1792
1:104549074:T:C	50	100	1	0.4828
1:104549192:G:A	50	100	1	0.02633
1:104549302:T:G	50	98	1	0.2544
1:104549571:A:G	49	100	1	0.4831
1:104549579:C:G	50	98	1	0.0325
1:104549863:T:G	50	98	1	0.01489
1:104549867:T:G	49	98	0.92	0.02614
1:104549871:G:T	49	91.8	0.85	0.08097
1:104550089:T:C	50	100	1	0.4831
1:104550321:C:T	50	98	1	0.1834
1:104550434:A:G	50	100	0.99	0.03032
1:104550920:G:A	50	100	1	0.02614
1:104551174:C:G	50	100	1	0.4831
1:104551258:A:G	50	100	1	0.457
1:104551658:C:T	50	100	1	0.4568
1:104551703:A:G	50	100	1	0.3282
1:104551709:G:A	50	100	1	0.417
1:104551896:T:C	50	100	1	0.4829
1:104551975:T:A	50	100	1	0.1276
1:104552265:G:A	50	100	1	0.1275
1:104552284:A:C	50	100	1	0.4831
1:104552382:A:G	50	100	1	0.457
1:104552404:G:A	50	100	1	0.1483
1:104552573:T:A	50	100	1	0.02433
1:104552832:G:A	50	98	1	0.254
1:104552879:T:G	50	100	1	0.4586
1:104553088:C:T	50	100	1	0.02614
1:104553111:G:T	50	100	1	0.02614
1:104553139:A:G	50	100	0.97	0.03032
1:104553727:A:G	50	100	1	0.02614
1:104553847:C:T	50	100	1	0.02614
1:104553895:G:A	50	100	0.98	0.04503
1:104554133:G:A	50	100	1	0.02614
1:104554282:T:C	50	98	0.99	0.1915
1:104554384:T:C	50	100	0.99	0.04412
1:104554421:G:A	50	100	1	0.02469
1:104554439:C:T	50	100	1	0.05846
1:104554712:T:G	50	100	1	0.02614
1:104554775:C:T	50	100	1	0.02614
1:104554847:C:T	50	100	1	0.01362
1:104554912:G:A	50	100	1	0.02614
1:104554945:A:G	50	100	1	0.1276
1:104555009:A:G	50	100	1	0.1276
1:104555025:G:A	50	100	1	0.02614
1:104555035:A:G	50	100	1	0.02614
1:104555069:T:C	50	100	1	0.02633
1:104555073:C:G	50	100	1	0.02179
1:104555102:C:T	50	100	1	0.4564
1:104555137:A:C	50	100	0.96	0.02378
1:104555138:T:C	50	100	0.96	0.02378
1:104555283:G:A	50	100	1	0.0305
1:104555322:C:T	50	100	1	0.1275
1:104555333:A:G	50	100	1	0.02451
1:104555402:T:G	50	100	1	0.02633
1:104555408:A:C	50	100	1	0.1275
1:104555681:C:A	50	100	1	0.02614
1:104555818:G:A	50	100	1	0.02614
1:104555826:C:G	50	100	1	0.4546
1:104555865:C:G	50	98	1	0.02614
1:104556162:G:A	44	81.8	1	0.3495
1:104556221:T:A	44	88.6	0.98	0.3575
1:104556320:T:A	47	97.9	1	0.4804
1:104556353:C:A	49	100	0.98	0.02233
1:104556398:A:G	50	98	1	0.4808
1:104556668:C:A	50	100	0.99	0.4454
1:104556850:A:G	50	100	1	0.03577
1:104556884:T:C	50	100	0.81	0.01107
1:104556905:G:T	50	100	0.97	0.05247
1:104556922:G:A	50	100	1	0.02397
1:104557110:C:A	50	100	0.96	0.02433
1:104557120:C:T	50	100	1	0.2208
1:104557290:T:G	50	98	1	0.2124
1:104557456:A:G	50	100	1	0.03649
1:104557469:A:G	50	100	0.99	0.4346
1:104557658:G:A	50	100	1	0.03667
1:104557728:T:C	50	98	0.99	0.1963
1:104557835:A:G	50	98	0.99	0.4423
1:104557863:G:T	50	100	1	0.1465
1:104557905:C:T	50	100	1	0.4806
1:104557942:T:C	50	100	1	0.1761
1:104558018:G:A	50	100	1	0.1463
1:104558177:C:A	50	100	1	0.1075
1:104558239:T:C	50	100	1	0.1767
1:104558346:G:A	50	100	1	0.3341
1:104558506:G:A	50	100	1	0.1071
1:104558532:A:G	50	100	1	0.1071
1:104558615:G:A	50	100	1	0.1069
1:104558623:T:C	50	100	1	0.1069
1:104558836:T:C	50	100	1	0.3731
1:104558854:G:A	50	100	1	0.3731
1:104559432:G:T	50	100	1	0.1073
1:104559630:T:A	50	100	1	0.03903
1:104559636:C:T	50	100	1	0.09786
1:104559637:G:A	50	100	1	0.03903
1:104559692:A:G	50	100	1	0.3729
1:104559761:A:G	50	100	1	0.03922
1:104559787:T:A	50	100	1	0.3729
1:104559793:G:A	50	100	1	0.1572
1:104560030:A:G	50	100	1	0.3727
1:104560099:C:G	50	100	1	0.1275
1:104560177:G:A	50	100	1	0.03903
1:104560203:G:A	50	100	1	0.106
1:104560311:G:T	50	100	1	0.1761
1:104560516:A:G	50	100	1	0.03903
1:104560581:G:A	50	100	0.93	0.01543
1:104560590:C:A	50	100	1	0.3727
1:104560658:G:A	50	100	1	0.02415
1:104560664:G:A	50	100	1	0.1275
1:104560799:A:G	50	100	1	0.03903
1:104560981:G:A	50	100	1	0.1075
1:104561013:T:C	50	100	1	0.3727
1:104561059:A:G	50	100	1	0.3727
1:104561359:G:A	49	91.8	0.97	0.1149
1:104561453:C:T	50	100	1	0.3727
1:104561483:C:T	50	100	1	0.4818
1:104561699:G:A	50	100	1	0.3727
1:104561835:G:T	50	100	0.99	0.0886
1:104561866:G:A	50	100	1	0.1761
1:104561868:G:A	50	100	1	0.01507
1:104561913:G:A	50	100	1	0.3729
1:104561916:G:A	50	100	0.93	0.0394
1:104562119:C:G	50	100	1	0.3729
1:104562180:C:T	50	96	1	0.3333
1:104562201:T:C	49	100	0.84	0.01289
1:104562203:T:C	49	95.9	0.96	0.1088
1:104562297:A:G	45	82.2	0.98	0.3649
1:104562341:G:A	44	79.5	0.95	0.1908
1:104562355:G:A	44	75	0.92	0.1768
1:104562557:G:A	50	100	0.96	0.03304
1:104562929:A:G	50	100	1	0.3729
1:104563214:A:G	50	100	1	0.3729
1:104563284:C:A	50	100	1	0.3731
1:104563575:C:A	50	100	0.99	0.0394
1:104563632:G:A	50	100	0.96	0.01816
1:104563716:A:T	50	100	1	0.3729
1:104563852:T:A	50	100	1	0.02324
1:104563876:T:C	50	100	1	0.3729
1:104564115:C:T	50	100	1	0.3729
1:104564194:A:G	50	100	1	0.0158
1:104564303:A:T	50	100	0.97	0.01053
1:104564495:A:C	50	100	1	0.1095
1:104564518:A:G	50	100	1	0.3729
1:104564682:A:G	50	100	1	0.3729
1:104564841:G:T	50	100	1	0.04212
1:104564867:T:A	50	100	0.99	0.1763
1:104565142:C:G	50	100	1	0.3729
1:104565162:G:A	50	100	1	0.3729
1:104565209:C:T	50	100	0.98	0.1273
1:104565224:G:A	50	100	0.99	0.03922
1:104565290:A:G	50	100	1	0.3729
1:104565320:T:C	50	100	1	0.3729
1:104565362:A:G	50	100	1	0.3729
1:104565605:A:G	50	100	0.99	0.2398
1:104565656:G:A	50	100	1	0.3333
1:104565761:A:G	50	100	1	0.3729
1:104565818:C:T	50	98	0.99	0.3729
1:104565922:C:T	50	100	1	0.3729
1:104566043:G:A	50	100	1	0.3729
1:104566161:T:A	50	100	0.99	0.03922
1:104566243:G:A	50	100	1	0.4808
1:104566263:T:G	50	100	1	0.3729
1:104566380:T:C	50	100	1	0.3727
1:104566430:C:T	50	100	1	0.3727
1:104566541:C:G	50	100	1	0.3727
1:104566558:C:T	50	100	0.91	0.01017
1:104566669:A:T	50	100	1	0.1075
1:104566731:G:A	50	100	1	0.3727
1:104566815:T:A	50	100	1	0.2398
1:104566937:A:T	50	100	0.81	0.01053
1:104567119:C:T	50	100	1	0.1095
1:104567176:A:C	50	100	1	0.3727
1:104567345:A:G	50	100	1	0.4838
1:104567399:C:T	50	100	0.99	0.03922
1:104567402:G:T	50	100	1	0.3727
1:104567463:A:C	50	100	1	0.3727
1:104567560:T:C	50	100	1	0.03304
1:104567658:G:A	50	98	1	0.1095
1:104567677:A:G	50	100	1	0.4739
1:104568091:G:A	50	100	0.98	0.01053
1:104568220:C:G	50	100	1	0.3727
1:104568275:C:A	50	100	1	0.3729
1:104568350:G:A	50	100	1	0.04176
1:104568555:G:A	50	100	1	0.3725
1:104568594:G:C	50	100	1	0.3724
1:104568598:C:A	50	100	1	0.3724
1:104568611:A:G	50	100	1	0.01761
1:104568791:G:A	50	100	1	0.3724
1:104568821:G:A	50	100	1	0.1983
1:104568885:C:T	50	100	1	0.4818
1:104568913:G:A	50	100	1	0.06917
1:104569238:G:C	50	100	1	0.06899
1:104569613:A:C	50	100	1	0.3725
1:104569615:A:G	50	100	1	0.06899
1:104569734:C:T	50	100	1	0.3725
1:104569783:G:A	50	100	1	0.3725
1:104569805:G:A	50	100	1	0.3034
1:104570061:G:C	50	100	1	0.3607
1:104570090:T:C	50	100	1	0.3725
1:104570309:T:C	50	100	1	0.3034
1:104570332:A:G	50	100	1	0.1075
1:104570352:A:G	50	100	1	0.3725
1:104570379:C:A	50	100	1	0.09513
1:104570747:T:C	50	100	1	0.01906
1:104570757:T:C	50	100	1	0.02269
1:104570782:C:T	50	100	0.99	0.1961
1:104570818:T:G	50	100	1	0.4835
1:104570987:G:A	50	100	1	0.06899
1:104571003:T:G	50	100	1	0.4838
1:104571013:A:G	50	100	1	0.24
1:104571024:G:A	50	100	1	0.3725
1:104571147:G:C	50	100	1	0.3725
1:104571227:C:T	50	100	1	0.303
1:104571600:T:C	50	100	1	0.02269
1:104571813:A:T	50	100	1	0.1111
1:104571888:T:C	50	100	1	0.1091
1:104572254:G:A	50	100	1	0.4818
1:104572393:T:G	50	100	1	0.1111
1:104572428:T:C	50	100	0.99	0.1271
1:104572566:A:G	50	100	1	0.3725
1:104572690:C:T	50	100	1	0.1091
1:104572901:G:A	50	100	1	0.1592
1:104572956:C:A	50	100	1	0.1091
1:104572963:A:T	50	100	1	0.08842
1:104573106:A:T	50	100	1	0.1759
1:104573109:G:A	50	100	1	0.216
1:104573545:A:G	50	100	1	0.3725
1:104573585:C:T	50	98	1	0.1091
1:104573636:T:C	50	100	1	0.1091
1:104573655:T:C	50	100	1	0.303
1:104573756:G:C	50	100	1	0.3068
1:104573987:G:A	50	100	1	0.482
1:104574201:C:G	50	100	1	0.08842
1:104574214:A:T	50	100	1	0.10780000000000001
1:104574218:C:T	50	100	1	0.1091
1:104574237:G:A	50	100	1	0.1091
1:104574613:T:C	50	100	1	0.482
1:104574954:T:G	50	100	1	0.1111
1:104575251:C:T	50	100	1	0.1091
1:104575329:T:C	50	100	1	0.02778
1:104575515:T:A	50	100	1	0.06917
1:104575572:G:C	50	98	1	0.4842
1:104575991:G:A	50	100	1	0.482
1:104575998:C:T	50	100	0.94	0.06028
1:104576417:C:A	50	100	0.96	0.03268
1:104576566:C:T	50	100	1	0.1256
1:104576681:C:T	50	100	1	0.482
1:104576689:T:C	50	100	1	0.01707
1:104576770:C:T	50	100	1	0.482
1:104576935:T:C	50	100	1	0.1249
1:104577331:G:T	50	100	1	0.4782
1:104577424:T:C	50	100	1	0.4771
1:104577507:G:A	50	100	1	0.4784
1:104577587:A:G	50	100	1	0.4804
1:104577755:C:G	50	100	1	0.1245
1:104577825:C:T	50	100	1	0.3943
1:104578097:A:C	50	100	0.99	0.01688
1:104578111:G:A	50	100	1	0.05211
1:104578159:G:A	50	100	1	0.1245
1:104578438:C:T	50	100	1	0.1245
1:104578464:G:A	50	100	1	0.03268
1:104578468:T:C	50	100	1	0.4793
1:104578506:T:C	50	100	1	0.4793
1:104578717:A:G	50	100	1	0.09659
1:104578780:G:A	50	100	1	0.1245
1:104578857:G:C	50	100	1	0.3943
1:104578959:A:G	50	100	0.99	0.3943
1:104579048:G:A	50	100	0.99	0.1761
1:104579204:A:G	50	100	1	0.1245
1:104579215:T:C	50	100	1	0.0325
1:104579620:C:A	50	100	1	0.3943
1:104579748:A:G	50	100	1	0.3943
1:104579761:G:A	50	100	1	0.3943
1:104580081:C:T	50	100	1	0.1245
1:104580119:T:C	50	100	0.99	0.01688
1:104580128:A:G	50	100	1	0.06899
1:104580403:C:T	50	100	1	0.3943
1:104580406:T:C	50	100	1	0.49
1:104580576:A:G	50	100	1	0.3958
1:104580607:G:A	50	100	1	0.04067
1:104580627:T:C	50	100	1	0.09641
1:104580753:T:G	50	100	1	0.3943
1:104580852:T:C	50	100	1	0.03268
1:104581053:G:A	50	100	1	0.06899
1:104581135:C:T	50	100	0.89	0.02179
1:104581177:C:T	50	100	1	0.3956
1:104581268:G:A	50	100	1	0.108
1:104581449:A:G	50	100	1	0.1959
1:104582051:A:G	50	100	1	0.4414
1:104582132:G:A	50	98	1	0.3942
1:104582320:G:A	50	100	1	0.06899
1:104582335:G:A	50	100	1	0.3942
1:104582390:C:T	50	100	1	0.2215
1:104582487:A:G	50	100	1	0.04049
1:104582492:A:G	50	100	1	0.108
1:104582586:T:C	50	100	1	0.4797
1:104582613:C:T	50	100	1	0.3958
1:104582683:G:A	50	100	1	0.04067
1:104582787:C:A	50	100	1	0.1244
1:104582835:A:T	50	100	1	0.09641
1:104583231:C:T	50	100	1	0.06881
1:104583348:C:T	50	100	1	0.06881
1:104583671:C:A	50	100	1	0.3943
1:104583693:A:G	50	100	1	0.3958
1:104583737:A:G	50	100	1	0.1957
1:104584162:A:G	50	100	1	0.06881
1:104584447:G:A	50	100	1	0.06881
1:104584976:T:G	50	100	1	0.3943
1:104585027:C:T	50	100	1	0.3938
1:104585343:G:A	50	100	0.99	0.01707
1:104585345:C:G	50	100	1	0.01452
1:104585726:A:C	50	100	1	0.4795
1:104586188:A:G	50	100	1	0.2168
1:104586376:C:T	50	100	1	0.04067
1:104586461:C:A	50	100	1	0.4795
1:104586485:T:A	50	100	1	0.3943
1:104586794:G:A	50	100	1	0.3943
1:104586926:G:A	50	100	1	0.1761
1:104586970:C:A	50	100	1	0.3943
1:104586987:A:T	50	100	1	0.1084
1:104587016:C:T	50	100	1	0.01888
1:104587202:C:T	50	100	1	0.3943
1:104587398:G:C	50	100	1	0.1244
1:104587487:G:A	50	100	1	0.1244
1:104587611:C:T	50	100	1	0.2168
1:104587618:C:A	50	100	1	0.3943
1:104587757:G:A	50	100	1	0.1244
1:104587857:C:T	50	100	1	0.1244
1:104588030:G:A	50	100	1	0.3943
1:104588306:C:T	50	100	1	0.3943
1:104588423:C:T	50	100	1	0.04067
1:104588459:C:T	50	100	1	0.4797
1:104588615:T:C	50	100	0.91	0.03885
1:104588973:C:T	50	100	1	0.01452
1:104589279:T:C	50	100	1	0.1245
1:104589362:T:C	50	100	1	0.4795
1:104589693:A:G	50	100	1	0.3942
1:104589812:A:G	50	100	1	0.1088
1:104590092:G:A	50	100	1	0.2168
1:104590521:C:T	50	100	1	0.01053
1:104590579:A:T	50	100	1	0.06881
1:104590634:C:A	50	100	1	0.3943
1:104590642:G:C	50	100	1	0.4795
1:104591279:G:A	50	100	1	0.1244
1:104591404:C:T	50	100	1	0.2171
1:104591540:A:C	50	100	0.98	0.04466
1:104591708:A:G	50	98	1	0.02288
1:104591806:T:C	50	100	1	0.3943
1:104591849:G:C	50	100	1	0.06899
1:104591921:C:T	50	100	0.97	0.1109
1:104591987:A:G	50	100	0.73	0.01434
1:104592021:T:C	50	100	1	0.1244
1:104592022:G:A	50	100	1	0.1244
1:104592040:A:G	50	100	1	0.1244
1:104592055:T:G	50	100	0.98	0.01416
1:104592368:T:A	47	97.9	0.81	0.01071
1:104592402:T:C	45	88.9	0.97	0.1603
1:104592488:G:A	50	100	1	0.4795
1:104592581:C:T	50	100	1	0.1084
1:104592687:G:A	50	100	1	0.1761
1:104593030:G:A	50	100	1	0.1972
1:104593125:C:T	50	100	1	0.1082
1:104593136:C:T	50	100	1	0.09659
1:104593295:A:T	50	100	0.97	0.1109
1:104593848:A:G	50	100	1	0.1761
1:104594073:G:A	50	100	1	0.1249
1:104594173:T:C	50	100	1	0.06881
1:104594333:T:A	50	100	1	0.02741
1:104594500:G:T	50	100	1	0.01035
1:104594775:T:G	50	100	1	0.2168
1:104594786:G:C	50	100	1	0.3956
1:104594872:A:G	50	100	1	0.4858
1:104594925:A:G	50	100	1	0.1082
1:104595003:C:T	50	100	1	0.1182
1:104595015:T:C	50	100	1	0.1761
1:104595385:T:C	50	100	1	0.2513
1:104595662:T:C	50	100	0.99	0.04067
1:104595666:T:C	50	100	1	0.1082
1:104595696:A:G	50	100	1	0.1961
1:104595699:C:T	50	100	1	0.1082
1:104595700:T:C	50	100	1	0.02741
1:104595741:T:A	50	100	1	0.01289
1:104595821:C:A	50	100	0.99	0.04085
1:104595832:C:T	50	100	1	0.1777
1:104595833:G:A	50	100	0.96	0.04103
1:104596145:C:T	50	100	1	0.1082
1:104596383:T:C	50	100	1	0.1184
1:104596565:C:T	50	100	0.98	0.04339
1:104596795:T:C	50	100	1	0.3958
1:104596873:C:T	50	100	1	0.1325
1:104596951:C:A	50	100	0.97	0.05955
1:104597039:T:A	50	100	0.98	0.05864
1:104597298:G:C	50	100	0.99	0.3858
1:104597349:A:G	50	100	1	0.4847
1:104597677:G:A	50	100	1	0.2168
1:104597948:A:T	50	100	1	0.217
1:104598148:C:T	50	100	1	0.01906
1:104598385:C:A	50	100	1	0.1084
1:104598429:T:C	50	100	1	0.1763
1:104598457:G:A	50	100	0.98	0.04194
1:104598739:T:C	50	100	1	0.3569
1:104598816:C:T	50	100	0.97	0.01035
1:104598887:C:T	50	100	0.95	0.02451
1:104599060:T:A	50	100	0.99	0.4913
1:104599224:C:T	50	100	1	0.1761
1:104599459:T:C	50	100	0.98	0.4513
1:104599500:C:T	50	100	0.92	0.04394
1:104599589:G:T	50	100	0.99	0.1846
1:104599689:C:A	50	100	0.98	0.1294
1:104599757:G:A	50	100	0.92	0.03976
1:104600088:T:C	50	100	0.99	0.0846
1:104600109:C:T	50	100	0.94	0.02959
1:104600228:C:T	50	100	0.98	0.04176
1:104600260:G:T	50	100	0.83	0.02542
1:104600335:G:C	50	100	0.96	0.01071
1:104600407:T:A	50	100	0.98	0.498
1:104600547:A:T	50	100	0.99	0.01852
1:104600603:A:C	50	100	0.98	0.1861
1:104600625:C:T	50	100	0.99	0.2093
1:104600694:C:T	50	100	0.97	0.1592
1:104601256:A:T	50	100	0.97	0.03813
1:104601342:C:A	50	100	0.99	0.2968
1:104601400:A:G	50	100	0.98	0.01235
1:104601557:T:C	50	100	1	0.4461
1:104601739:T:C	50	100	1	0.2948
1:104601764:C:T	50	100	0.99	0.02869
1:104602243:G:A	50	100	0.99	0.02669
1:104602250:T:C	50	100	1	0.4461
1:104602328:C:T	50	100	1	0.01126
1:104602559:C:T	50	100	0.99	0.1325
1:104602722:C:T	50	100	1	0.02033
1:104602786:A:G	50	100	0.88	0.0138
1:104602790:A:G	50	100	1	0.02106
1:104602802:A:T	50	100	1	0.2963
1:104602805:T:C	50	100	1	0.01126
1:104603069:C:G	50	100	1	0.01471
1:104603346:C:A	50	100	0.97	0.02651
1:104603406:A:G	50	100	0.99	0.2591
1:104603481:T:G	50	100	1	0.02106
1:104603518:T:C	50	100	1	0.02033
1:104603579:A:T	50	100	1	0.02106
1:104603646:A:T	50	100	0.98	0.02106
1:104603817:C:T	50	100	1	0.01126
1:104604237:T:G	50	100	1	0.01616
1:104604302:C:A	50	100	0.99	0.2576
1:104604640:C:T	50	100	1	0.02106
1:104604702:G:T	50	100	1	0.2576
1:104604818:T:A	50	100	1	0.01126
1:104605034:T:G	50	94	0.79	0.05737
1:104605036:G:T	50	94	0.81	0.2111
1:104605218:A:C	50	100	1	0.02651
1:104605246:A:T	50	100	1	0.02106
1:104606060:A:T	50	100	1	0.02106
1:104606271:A:G	50	100	1	0.02106
1:104606308:T:G	50	100	1	0.2967
1:104606448:G:A	50	100	1	0.01834
1:104606551:C:T	50	100	0.94	0.02251
1:104606862:T:C	50	100	1	0.02106
1:104606976:C:G	50	100	1	0.01126
1:104607082:C:T	50	100	1	0.2968
1:104607183:T:G	50	100	1	0.297
1:104607228:A:T	50	100	1	0.01126
1:104607256:T:G	50	100	1	0.4753
1:104607279:T:C	50	100	0.99	0.05301
1:104607788:A:G	50	100	1	0.01071
1:104607879:T:C	50	100	1	0.02106
1:104607972:C:G	50	100	1	0.01634
1:104608094:C:T	50	100	1	0.01634
1:104608278:C:T	50	100	0.99	0.01688
1:104608295:A:G	50	100	1	0.02106
1:104608598:T:C	50	100	1	0.03922
1:104608651:A:G	50	100	1	0.0394
1:104608809:A:C	50	100	1	0.03776
1:104609035:T:C	50	100	1	0.02124
1:104609049:C:G	50	100	1	0.02124
1:104609065:A:C	50	100	1	0.4463
1:104609229:G:A	50	100	0.97	0.01779
1:104609565:C:G	50	100	0.98	0.01797
1:104609651:T:C	50	100	1	0.01144
1:104610055:A:T	50	100	0.9	0.02106
1:104610118:A:G	50	100	1	0.1946
1:104610275:T:C	50	100	1	0.02106
1:104610304:C:T	50	100	0.97	0.01107
1:104610919:C:T	50	100	1	0.2188
1:104610974:C:T	50	100	1	0.01198
1:104610975:G:A	50	100	0.96	0.01816
1:104611167:A:G	50	100	0.99	0.1325
1:104611476:C:T	50	100	1	0.2168
1:104611677:A:G	50	100	1	0.02106
1:104611789:C:A	50	100	1	0.02106
1:104612058:G:T	49	100	1	0.02106
1:104612347:G:A	50	100	0.97	0.01089
1:104612621:C:A	50	100	1	0.4866
1:104612705:A:G	43	100	1	0.01144
1:104612778:T:A	50	100	1	0.02869
1:104612911:T:C	50	100	1	0.4639
1:104613157:A:T	50	100	1	0.2574
1:104613424:T:A	50	100	1	0.02106
1:104613498:T:C	50	100	1	0.1968
1:104613499:C:T	50	100	0.99	0.1761
1:104613648:G:T	50	100	1	0.1763
1:104613775:A:G	50	100	0.97	0.01089
1:104614121:A:T	50	100	1	0.01144
1:104614232:A:G	50	100	1	0.1324
1:104614478:A:G	50	100	1	0.03903
1:104614521:G:A	50	100	0.98	0.1019
1:104614743:G:A	50	100	1	0.2166
1:104614833:G:A	50	100	0.98	0.09532
1:104614915:C:T	50	100	1	0.1322
1:104614952:T:C	50	96	0.94	0.03976
1:104614956:C:T	50	100	0.96	0.02269
1:104615009:A:G	49	98	0.96	0.03758
1:104615177:C:T	39	89.7	0.98	0.2186
1:104615858:G:T	50	98	0.91	0.01452
1:104615994:A:G	50	100	1	0.01652
1:104616260:C:T	50	100	1	0.1698
1:104616261:A:T	50	100	1	0.1698
1:104616329:G:T	50	100	1	0.132
1:104616561:C:G	50	100	1	0.01652
1:104616830:A:G	50	100	1	0.1532
1:104616883:C:G	50	100	1	0.1698
1:104617040:G:A	50	100	1	0.1532
1:104617102:C:T	50	100	1	0.1699
1:104618021:C:T	50	100	0.99	0.02651
1:104618024:G:C	50	100	1	0.02106
1:104618026:G:A	50	100	0.94	0.02251
1:104618564:A:G	50	100	0.99	0.1954
1:104618571:T:A	50	100	0.99	0.05556
1:104618598:T:C	50	100	1	0.01797
1:104618797:G:C	50	100	1	0.02106
1:104618803:C:T	49	100	1	0.02106
1:104618856:C:T	50	100	1	0.01652
1:104618966:A:G	50	100	1	0.03758
1:104618968:T:C	50	100	0.98	0.09822
1:104619005:T:C	50	98	1	0.01652
1:104619286:C:T	50	100	0.95	0.02251
1:104619319:G:C	50	100	1	0.01797
1:104619335:C:T	50	100	1	0.03758
1:104619523:A:T	50	100	1	0.01144
1:104619663:C:G	50	100	0.99	0.2569
1:104619683:G:T	50	98	0.99	0.1318
1:104619719:A:G	49	100	1	0.03758
1:104619763:G:A	38	86.8	0.91	0.08678
1:104620045:A:T	50	100	1	0.02106
1:104620158:A:G	50	100	1	0.02106
1:104620239:G:A	50	100	0.91	0.03976
1:104620741:A:T	50	100	1	0.02106
1:104620941:G:A	50	100	1	0.02106
1:104621019:T:G	50	100	1	0.01652
1:104621088:A:G	50	100	1	0.03758
1:104621656:A:G	50	100	1	0.0216
1:104621748:A:G	50	100	1	0.01144
1:104621814:C:T	50	100	0.95	0.04103
1:104622026:G:A	50	100	0.97	0.08424
1:104622032:G:C	50	100	0.94	0.02923
1:104622228:C:T	50	100	0.98	0.1031
1:104622275:A:G	50	100	1	0.01652
1:104622373:G:C	50	100	0.98	0.0118
1:104622397:G:T	50	100	1	0.02106
1:104622418:G:C	50	100	0.97	0.09713
1:104622648:A:T	50	98	1	0.02106
1:104622663:C:A	42	100	1	0.01997
1:104622911:T:G	50	100	1	0.01634
1:104622984:A:G	50	100	1	0.02106
1:104623582:T:C	50	100	1	0.0374
1:104623678:A:C	50	100	1	0.02106
1:104623747:A:G	50	100	1	0.01779
1:104624126:T:C	50	100	0.97	0.04757
1:104624370:A:T	50	100	0.98	0.1979
1:104624527:A:T	50	100	1	0.02142
1:104624592:A:G	50	96	0.98	0.175
1:104624712:A:G	50	94	0.96	0.1679
1:104624986:A:G	50	100	1	0.02233
1:104625013:C:T	50	98	0.99	0.1068
1:104625322:T:C	50	100	1	0.0276
1:104625518:A:T	50	100	1	0.02233
1:104626083:C:G	50	100	1	0.01961
1:104626162:A:G	50	100	0.92	0.04031
1:104626307:G:T	50	98	0.98	0.1403
1:104626851:G:A	50	100	1	0.1745
1:104628040:G:A	50	100	0.99	0.02433
1:104628164:G:T	50	100	1	0.01961
1:104628199:T:C	50	100	1	0.1207
1:104628581:T:A	50	100	1	0.221
1:104628814:A:G	50	100	0.99	0.1845
1:104628865:T:A	50	100	1	0.417
1:104629070:A:G	50	100	1	0.01943
1:104629346:G:A	50	100	0.99	0.03413
1:104629363:A:C	50	100	1	0.02505
1:104629453:T:A	50	100	1	0.2231
1:104630331:C:T	50	100	1	0.02687
1:104630473:C:G	50	100	1	0.1661
1:104630614:T:C	50	100	1	0.01961
1:104630615:C:A	50	100	1	0.02487
1:104630645:C:A	50	100	1	0.03413
1:104630820:T:C	50	100	1	0.1349
1:104630993:C:T	50	100	1	0.02487
1:104631029:G:T	50	100	1	0.3912
1:104631030:A:T	50	100	1	0.3912
1:104631335:A:G	50	100	1	0.392
1:104631787:C:T	50	100	1	0.02233
1:104632078:C:T	50	100	1	0.02487
1:104632244:C:A	50	100	1	0.3103
1:104632264:T:C	50	100	1	0.02487
1:104632367:G:A	50	100	0.99	0.01053
1:104632401:T:C	50	100	1	0.02487
1:104632666:A:G	50	100	1	0.03867
1:104633369:A:G	50	100	1	0.1117
1:104633495:G:C	50	100	1	0.02487
1:104633692:C:A	50	100	0.99	0.03195
1:104633698:A:C	50	100	1	0.03867
1:104633710:A:G	50	100	1	0.1754
1:104634160:A:C	50	100	0.99	0.03195
1:104634211:T:C	50	100	1	0.02487
1:104634320:C:T	50	100	0.99	0.01053
1:104634402:A:G	50	100	1	0.02487
1:104634470:T:C	50	100	1	0.1316
1:104634535:G:C	50	100	1	0.02487
1:104634578:C:G	50	100	1	0.02487
1:104634607:A:C	50	100	1	0.02487
1:104634616:G:T	50	100	0.99	0.02487
1:104634728:G:A	50	100	1	0.02487
1:104634863:A:G	50	100	1	0.02505
1:104635111:A:C	50	100	1	0.02669
1:104635149:A:T	50	100	0.94	0.06155
1:104635174:T:C	50	100	1	0.02651
1:104635221:G:A	50	100	1	0.02487
1:104635370:T:C	50	100	0.99	0.02324
1:104635605:C:A	50	100	1	0.02651
1:104635689:T:C	50	100	1	0.02651
1:104635932:T:C	50	100	0.91	0.02814
1:104635936:C:A	50	100	1	0.02651
1:104635939:T:A	50	100	1	0.02651
1:104636021:C:T	50	100	1	0.0118
1:104636030:G:A	50	100	1	0.02651
1:104636118:C:T	50	100	1	0.02651
1:104636242:T:C	50	100	0.99	0.02651
1:104636641:G:T	50	100	1	0.2231
1:104636715:C:T	50	100	1	0.04031
1:104636818:T:C	50	100	1	0.02651
1:104636830:T:G	50	100	1	0.02651
1:104636920:A:G	50	100	1	0.02651
1:104636956:A:G	50	100	1	0.1115
1:104637073:T:C	50	100	1	0.02687
1:104637187:C:T	50	100	1	0.02651
1:104637208:A:C	50	100	1	0.02651
1:104637467:C:T	50	100	0.98	0.1589
1:104637751:C:T	50	100	1	0.4252
1:104637908:C:T	50	100	1	0.02524
1:104637909:A:G	50	100	1	0.02651
1:104638124:T:C	50	100	0.99	0.04103
1:104638345:A:G	50	100	0.97	0.02524
1:104638371:C:G	50	100	0.91	0.0374
1:104638378:G:A	50	100	1	0.01979
1:104638416:G:A	50	100	1	0.02524
1:104638433:G:A	50	100	1	0.02524
1:104638514:G:A	50	98	0.98	0.2333
1:104638902:C:T	50	100	0.99	0.2211
1:104638935:A:G	50	100	1	0.2235
1:104638999:T:C	50	100	1	0.02524
1:104639041:A:G	50	96	0.92	0.02487
1:104639194:A:C	50	98	1	0.3907
1:104639282:C:T	50	100	1	0.01961
1:104639413:A:G	50	100	0.8	0.01144
1:104639444:G:A	50	100	1	0.03903
1:104640080:C:G	50	100	1	0.3912
1:104640403:A:C	49	100	1	0.04103
1:104641025:C:G	50	100	0.99	0.2237
1:104641571:A:C	50	100	1	0.02923
1:104641686:G:A	50	100	0.98	0.03214
1:104641961:G:T	50	100	1	0.02651
1:104642003:A:C	50	100	1	0.09513
1:104642137:A:C	50	100	1	0.09495
1:104642240:C:T	50	100	0.99	0.3074
1:104642246:G:A	50	100	1	0.02633
1:104642461:C:T	50	96	0.98	0.1614
1:104642854:G:A	50	100	1	0.09368
1:104643769:G:A	50	100	1	0.06863
1:104643850:A:G	50	98	0.99	0.1743
1:104643872:G:T	50	100	1	0.09368
1:104643883:T:A	50	98	0.99	0.09622
1:104644356:T:C	50	100	0.98	0.06863
1:104644368:A:T	50	98	0.98	0.1536
1:104644488:G:A	50	100	1	0.02505
1:104644537:G:A	50	100	1	0.06863
1:104644576:A:G	50	100	1	0.06863
1:104644583:A:G	50	100	0.98	0.04702
1:104644645:C:T	50	100	0.99	0.1981
1:104644668:T:C	50	98	0.96	0.1344
1:104645789:G:C	50	98	1	0.4424
1:104645828:T:C	50	100	0.94	0.01253
1:104645831:G:A	50	100	0.99	0.2633
1:104645968:G:T	50	100	1	0.1698
1:104645999:G:A	50	100	1	0.02505
1:104646114:T:C	50	100	1	0.02633
1:104646158:C:G	50	100	1	0.1694
1:104646159:C:T	50	98	0.96	0.1058
1:104646481:C:G	50	100	1	0.4424
1:104646648:A:G	50	100	0.97	0.03195
1:104646873:A:G	50	100	0.97	0.01543
1:104647089:A:G	50	100	0.98	0.2789
1:104647129:C:T	50	100	1	0.06863
1:104647147:T:C	50	100	0.97	0.01598
1:104647210:G:T	50	98	0.95	0.01107
1:104647211:T:G	50	98	0.95	0.01126
1:104647277:G:A	50	100	1	0.1694
1:104647417:A:G	50	100	0.98	0.01053
1:104647808:A:G	50	100	1	0.02633
1:104647870:A:T	50	100	0.96	0.02288
1:104648259:G:A	50	98	1	0.4405
1:104648402:T:C	50	100	1	0.01943
1:104648425:A:T	50	100	0.99	0.1572
1:104648769:C:T	50	100	0.99	0.1572
1:104648866:G:A	50	96	0.98	0.2289
1:104648946:A:G	50	100	0.99	0.06826
1:104648952:T:C	50	100	0.99	0.06845
1:104649040:T:G	50	100	0.94	0.02633
1:104649506:C:T	50	100	0.76	0.01089
1:104649614:T:A	50	100	0.93	0.06736
1:104649615:A:G	50	98	0.91	0.3558
1:104650287:A:G	50	86	0.81	0.2687
1:104650294:T:C	50	86	0.8	0.2458
1:104650400:G:A	50	94	0.74	0.07916
1:104650622:G:A	48	83.3	0.8	0.2088
1:104650695:T:C	50	80	0.81	0.4639
1:104650725:T:C	50	96	0.85	0.07335
1:104651212:A:T	50	100	0.89	0.224
1:104651877:C:T	50	100	0.86	0.01834
1:104652287:T:C	50	100	0.95	0.06899
1:104652513:T:A	50	100	0.98	0.2489
1:104652790:A:G	50	100	0.96	0.2756
1:104652991:G:A	50	100	0.96	0.08569
1:104653014:C:A	50	100	0.94	0.01235
1:104653087:G:A	50	100	0.98	0.1178
1:104653306:G:A	50	100	0.98	0.2384
1:104653410:C:G	50	98	0.98	0.2362
1:104653523:T:C	50	100	0.96	0.4161
1:104653684:G:A	50	100	0.99	0.01144
1:104654121:T:C	50	100	0.99	0.2284
1:104655390:C:T	50	100	0.94	0.03504
1:104655522:G:C	50	100	0.96	0.08805
1:104655573:T:A	50	100	0.99	0.1178
1:104655588:A:T	50	100	1	0.2466
1:104656091:T:C	50	100	1	0.2466
1:104656116:C:A	50	100	0.99	0.2268
1:104656136:A:G	50	100	0.99	0.1178
1:104656377:C:T	50	100	0.98	0.2743
1:104656477:T:C	50	100	0.99	0.118
1:104656645:T:G	50	100	0.93	0.03232
1:104656778:G:A	50	100	0.95	0.08188
1:104657125:C:T	50	100	0.96	0.01126
1:104657248:T:C	50	100	1	0.2377
1:104657604:T:C	50	100	0.95	0.07716
1:104657620:C:T	50	100	0.98	0.2239
1:104657818:T:C	50	100	0.99	0.2426
1:104657847:G:T	50	100	0.99	0.2251
1:104658581:C:T	50	100	0.98	0.04557
1:104658733:A:T	50	100	1	0.1756
1:104658798:G:T	50	100	1	0.1344
1:104658971:A:C	45	97.8	1	0.3595
1:104659101:A:G	48	89.6	0.99	0.2084
1:104659152:T:A	50	96	0.99	0.1777
1:104659290:G:T	50	100	0.9	0.07789
1:104659384:T:G	50	98	1	0.2249
1:104659490:A:G	48	93.8	0.99	0.1756
1:104659762:G:C	50	100	1	0.3597
1:104659788:T:C	50	100	1	0.02033
1:104659852:T:G	50	98	0.99	0.1383
1:104659892:G:T	50	100	1	0.1344
1:104659907:G:A	50	100	1	0.3597
1:104659932:T:C	50	100	1	0.2248
1:104660131:G:C	50	100	1	0.3597
1:104660157:G:A	50	100	1	0.4635
1:104660174:G:A	50	100	1	0.1151
1:104660298:C:T	50	100	1	0.1344
1:104660423:T:C	50	100	1	0.02306
1:104660490:G:A	46	95.7	1	0.3597
1:104660534:G:A	50	96	1	0.1763
1:104660552:T:C	50	100	1	0.02033
1:104660569:C:T	50	98	1	0.2248
1:104660572:G:A	50	98	0.9	0.06064
1:104660671:G:T	50	100	1	0.2224
1:104660973:G:A	50	96	0.99	0.3597
1:104661025:C:T	50	100	1	0.2248
1:104661280:A:G	50	100	0.99	0.1756
1:104661382:G:A	50	100	0.99	0.1525
1:104661462:T:C	50	100	1	0.04593
1:104661514:A:G	50	100	1	0.4633
1:104661809:C:T	50	100	0.99	0.1345
1:104661848:T:C	50	100	1	0.4633
1:104662027:A:G	50	100	0.99	0.2789
1:104662163:G:A	50	100	1	0.1151
1:104662315:A:G	50	94	0.99	0.1754
1:104662914:T:G	49	98	1	0.4633
1:104662953:A:G	49	98	1	0.2843
1:104662995:T:C	50	100	1	0.3598
1:104663083:C:T	50	100	1	0.03322
1:104663108:C:T	50	100	1	0.4633
1:104663160:A:C	50	100	0.99	0.3617
1:104663179:T:C	50	98	1	0.3602
1:104663199:C:T	50	100	0.98	0.07389
1:104663457:T:A	48	100	1	0.4633
1:104663544:G:A	46	93.5	1	0.2789
1:104663570:G:A	50	100	0.98	0.09187
1:104663741:T:C	50	100	1	0.03322
1:104663772:A:G	50	100	1	0.1151
1:104663812:T:G	50	100	1	0.3613
1:104663903:C:T	50	100	1	0.2783
1:104664116:T:A	50	100	1	0.3606
1:104664157:G:A	50	100	1	0.2783
1:104664220:A:T	50	100	1	0.1345
1:104664238:C:T	50	100	1	0.36
1:104664376:G:A	50	98	1	0.2781
1:104664429:C:T	50	100	1	0.1345
1:104664486:C:T	50	100	1	0.1155
1:104664505:G:A	50	100	1	0.03322
1:104664567:A:G	50	100	0.92	0.06009
1:104664601:C:T	50	100	1	0.278
1:104664662:C:T	50	100	1	0.1316
1:104664700:C:A	50	100	0.99	0.1382
1:104664718:C:T	50	100	0.95	0.0285
1:104664735:G:A	50	100	0.99	0.07044
1:104664770:A:G	50	86	0.99	0.1763
1:104664834:C:T	50	100	1	0.36
1:104664856:A:T	50	100	1	0.1155
1:104664957:A:T	50	100	0.99	0.1765
1:104664968:G:T	49	100	0.93	0.1313
1:104664981:G:A	50	100	0.99	0.1761
1:104665539:A:C	50	100	1	0.1155
1:104665683:A:G	50	100	0.99	0.1763
1:104665744:T:G	50	100	0.97	0.02033
1:104665816:G:A	50	100	1	0.3602
1:104666020:G:A	50	100	1	0.4633
1:104666050:G:T	50	100	0.99	0.13
1:104666328:G:A	50	100	1	0.04575
1:104666692:G:T	50	100	1	0.04611
1:104667125:A:G	50	100	1	0.1345
1:104667757:T:C	50	100	1	0.3597
1:104667938:C:A	50	100	1	0.1156
1:104667939:G:A	50	100	1	0.3598
1:104668010:G:C	50	100	0.99	0.1757
1:104668627:T:A	49	100	1	0.2251
1:104668654:A:G	50	100	0.99	0.05174
1:104669262:A:C	50	100	1	0.1305
1:104669514:G:C	50	100	1	0.01471
1:104669758:G:A	50	100	1	0.03322
1:104670154:G:A	50	100	0.99	0.1541
1:104670744:T:C	50	100	0.99	0.1149
1:104670775:G:A	50	100	0.99	0.2841
1:104671022:C:T	50	100	1	0.2798
1:104671128:T:G	50	100	1	0.1162
1:104671245:G:A	50	100	0.9	0.01525
1:104671344:C:A	50	100	1	0.03322
1:104671528:A:G	50	100	1	0.03322
1:104672110:A:G	50	100	0.99	0.01688
1:104672798:G:T	50	100	1	0.1345
1:104672852:T:A	50	96	0.97	0.1311
1:104672853:A:T	50	96	0.85	0.06264
1:104673113:T:C	50	100	1	0.1541
1:104673114:T:G	50	100	1	0.01906
1:104673409:A:G	50	100	1	0.1149
1:104673449:A:G	50	100	1	0.3969
1:104673581:T:C	50	100	1	0.01906
1:104673908:A:G	50	100	1	0.03322
1:104673998:T:C	50	100	1	0.06772
1:104674367:T:C	50	100	0.87	0.03032
1:104675184:G:T	50	100	1	0.154
1:104675326:G:A	49	100	1	0.03304
1:104676206:A:T	50	100	0.89	0.01307
1:104676483:A:C	50	100	0.97	0.1353
1:104676571:T:A	50	100	0.99	0.1458
1:104676850:T:C	50	100	1	0.1333
1:104677141:T:G	50	100	1	0.3934
1:104677153:C:T	50	100	1	0.2195
1:104677236:C:T	50	100	1	0.3146
1:104677345:C:T	50	100	1	0.158
1:104677354:T:G	50	100	1	0.1334
1:104677360:C:G	50	100	1	0.1334
1:104677395:A:G	50	100	1	0.03304
1:104677526:C:T	50	100	1	0.09241
1:104677531:T:C	50	100	1	0.1334
1:104677782:T:C	50	100	1	0.1387
1:104677808:C:T	50	100	1	0.01707
1:104678343:C:T	50	100	1	0.03304
1:104678626:G:T	50	100	1	0.1581
1:104678878:A:C	50	100	0.99	0.07026
1:104679260:T:G	50	100	1	0.1334
1:104679663:T:C	50	100	1	0.1137
1:104679924:T:C	50	100	0.93	0.08297
1:104679956:G:A	50	100	1	0.02052
1:104680152:G:A	50	100	1	0.3936
1:104680293:C:T	50	100	1	0.4486
1:104680347:T:C	50	100	1	0.1137
1:104680443:G:C	50	100	1	0.01979
1:104680784:T:C	50	100	1	0.03304
1:104680798:A:G	50	100	1	0.3934
1:104681559:G:A	50	100	1	0.114
1:104681762:A:G	50	100	1	0.03304
1:104681853:T:C	50	100	1	0.1137
1:104681879:A:C	50	100	1	0.03304
1:104682007:G:T	50	100	0.86	0.05792
1:104682045:C:A	50	100	0.99	0.1581
1:104682057:A:G	50	100	1	0.1137
1:104682158:T:G	50	100	1	0.01979
1:104682613:A:G	50	100	1	0.1334
1:104682911:A:C	50	98	0.98	0.2698
1:104683012:C:A	50	100	0.99	0.158
1:104683666:C:T	50	100	1	0.1138
1:104683753:G:A	50	100	1	0.1137
1:104684047:G:C	50	100	1	0.3146
1:104684306:A:T	50	100	1	0.1334
1:104684326:T:C	50	100	1	0.1137
1:104684378:A:G	50	100	1	0.1334
1:104684888:T:C	50	100	1	0.1344
1:104684911:G:A	50	100	1	0.1137
1:104684955:C:T	50	98	1	0.1334
1:104685023:G:A	50	100	1	0.08424
1:104685051:C:T	50	100	1	0.01979
1:104685071:T:C	50	100	0.99	0.1578
1:104685292:T:C	50	100	1	0.3146
1:104685505:C:T	50	100	0.99	0.2188
1:104685878:G:A	49	100	1	0.3146
1:104685879:C:T	49	100	1	0.3146
1:104685938:C:T	49	100	1	0.3146
1:104686094:C:A	50	100	1	0.09259
1:104686172:A:T	50	100	0.99	0.1385
1:104686182:G:A	50	100	0.99	0.1385
1:104686277:C:A	50	100	1	0.3145
1:104686370:G:A	50	100	1	0.01398
1:104686371:T:G	50	100	0.99	0.134
1:104686386:A:G	50	100	0.97	0.0207
1:104686873:T:C	50	100	0.95	0.02614
1:104686953:C:T	50	100	1	0.1336
1:104686987:C:T	50	100	1	0.1309
1:104687072:G:A	50	100	1	0.1338
1:104687111:A:C	50	100	1	0.1307
1:104687285:C:T	50	100	1	0.1342
1:104687360:C:T	50	100	1	0.1734
1:104687401:C:T	50	100	1	0.2916
1:104687555:C:T	50	100	1	0.1338
1:104687895:C:T	50	98	1	0.1131
1:104688427:G:T	50	100	1	0.1131
1:104688736:C:T	50	100	1	0.1598
1:104688805:C:T	50	100	1	0.1598
1:104688956:A:T	50	100	0.99	0.1518
1:104688989:G:A	50	100	1	0.114
1:104689047:G:C	50	100	1	0.114
1:104689294:C:A	50	100	1	0.01961
1:104689581:G:C	50	100	1	0.114
1:104689757:A:G	50	100	1	0.09023
1:104689796:A:G	50	100	1	0.1142
1:104690081:G:T	50	98	1	0.335
1:104690343:G:A	50	100	1	0.07208
1:104690474:C:T	50	100	1	0.2711
1:104690507:T:C	50	100	1	0.1138
1:104690605:C:T	50	100	1	0.1387
1:104690693:G:A	50	100	1	0.114
1:104690803:C:T	50	100	0.99	0.03286
1:104690804:C:G	50	100	1	0.3911
1:104690816:G:T	50	100	1	0.114
1:104690844:A:G	50	100	1	0.2191
1:104690867:G:C	50	100	1	0.114
1:104691087:A:G	50	100	1	0.114
1:104691141:T:A	50	100	1	0.114
1:104691277:A:G	50	100	1	0.1142
1:104691607:G:A	50	100	1	0.1708
1:104691771:G:A	50	100	0.67	0.01543
1:104691928:C:T	50	100	1	0.2191
1:104691959:T:A	50	100	1	0.3342
1:104692007:A:G	50	100	1	0.3342
1:104692015:A:G	50	100	1	0.3342
1:104692071:A:G	50	100	1	0.1385
1:104692088:G:A	50	100	1	0.3348
1:104692094:G:A	50	100	1	0.01779
1:104692103:T:C	50	100	1	0.3344
1:104692131:C:T	50	100	1	0.01961
1:104692518:G:C	50	100	1	0.1133
1:104692615:C:A	50	100	0.99	0.3308
1:104692669:G:C	50	100	1	0.1142
1:104692712:G:T	50	100	1	0.05265
1:104692735:C:A	50	100	1	0.333
1:104692800:C:T	50	100	1	0.1389
1:104692853:C:T	50	100	1	0.01997
1:104693051:T:G	50	100	1	0.1712
1:104693155:G:A	50	100	1	0.285
1:104693209:G:A	50	100	0.85	0.03214
1:104693267:A:T	50	100	1	0.1333
1:104693274:A:T	50	100	1	0.4493
1:104693283:T:C	50	100	1	0.3103
1:104693288:A:G	50	100	1	0.05392
1:104693542:G:C	50	100	1	0.1712
1:104693612:G:A	50	100	1	0.0345
1:104693817:G:A	50	100	1	0.4953
1:104693992:C:A	50	100	1	0.1385
1:104694013:G:A	50	100	1	0.1385
1:104694129:G:C	50	100	1	0.2867
1:104694533:T:C	50	100	1	0.1385
1:104694655:T:C	50	100	1	0.1385
1:104694886:C:G	50	100	1	0.1391
1:104694901:T:A	50	100	1	0.1385
1:104695043:T:G	50	100	1	0.1385
1:104695044:T:G	50	100	1	0.1385
1:104695046:T:A	50	100	1	0.2553
1:104695291:A:G	50	100	1	0.1385
1:104695437:A:C	50	100	0.98	0.09096
1:104695550:C:T	50	100	0.99	0.136
1:104695612:A:C	50	100	0.9	0.01452
1:104695895:T:A	50	100	1	0.136
1:104695897:T:A	50	100	1	0.1362
1:104695959:T:A	50	100	1	0.1362
1:104696011:G:A	50	100	1	0.1351
1:104696016:G:A	50	100	1	0.0325
1:104696040:C:T	50	100	1	0.2306
1:104696041:G:A	50	100	1	0.1356
1:104696156:A:G	50	100	1	0.07426
1:104696235:T:C	46	97.8	1	0.1752
1:104696373:C:T	50	100	1	0.1333
1:104696433:G:A	50	100	1	0.2836
1:104696497:T:C	50	100	1	0.1367
1:104696548:T:C	50	100	1	0.1367
1:104696672:T:C	50	100	1	0.1363
1:104696748:A:C	50	100	0.99	0.02778
1:104696789:A:T	50	100	0.96	0.1698
1:104696852:C:T	50	100	1	0.1367
1:104697113:C:G	50	100	1	0.1367
1:104697267:G:C	50	100	1	0.4581
1:104697482:A:C	50	100	0.96	0.4412
1:104697534:G:C	50	98	1	0.3203
1:104697578:G:T	50	100	1	0.1369
1:104697676:C:A	50	100	0.98	0.01489
1:104697733:C:T	50	100	0.99	0.1469
1:104697807:C:T	50	100	1	0.1369
1:104698001:A:G	50	100	1	0.1369
1:104698022:G:A	50	100	1	0.1369
1:104698104:C:A	50	98	0.86	0.02614
1:104698217:A:G	50	100	1	0.02306
1:104698223:G:T	50	100	1	0.1369
1:104698224:C:T	50	100	1	0.1369
1:104698468:T:C	50	100	1	0.03232
1:104698571:A:G	49	100	1	0.1369
1:104698665:T:C	50	98	1	0.1391
1:104698676:C:T	50	98	1	0.1369
1:104698706:A:C	50	100	1	0.02324
1:104698829:A:G	50	100	1	0.1369
1:104699023:T:G	50	100	1	0.1371
1:104699040:A:T	50	100	1	0.2139
1:104699160:A:G	50	100	1	0.1369
1:104699178:T:A	50	100	1	0.1369
1:104699214:A:G	50	100	1	0.1369
1:104699632:T:C	50	100	1	0.1371
1:104700249:C:A	50	100	0.99	0.01017
1:104700257:T:A	50	100	1	0.1371
1:104700284:A:G	50	100	1	0.1371
1:104700292:T:A	50	100	1	0.1365
1:104700458:A:G	50	98	1	0.2829
1:104700614:C:T	50	100	0.96	0.03014
1:104700849:A:G	50	100	1	0.1371
1:104700914:G:T	50	100	1	0.1371
1:104700948:C:A	50	100	1	0.02052
1:104701333:G:T	50	100	1	0.1371
1:104701511:T:C	50	100	1	0.1371
1:104701814:A:C	50	100	1	0.1371
1:104702028:T:C	50	100	1	0.03232
1:104702160:A:G	50	100	1	0.1374
1:104702525:C:T	50	100	1	0.1371
1:104702533:C:T	50	100	1	0.1371
1:104702710:C:T	50	100	1	0.1371
1:104702711:A:G	50	100	1	0.1371
1:104702938:G:A	49	98	0.97	0.08896
1:104703044:G:A	50	98	1	0.1137
1:104703205:G:C	50	100	1	0.1373
1:104703410:G:T	50	100	1	0.03232
1:104703511:A:C	50	100	1	0.1371
1:104703675:T:C	50	100	1	0.1371
1:104704185:T:G	50	100	1	0.1371
1:104704233:C:T	50	100	0.99	0.3219
1:104704240:G:A	50	100	0.98	0.03486
1:104704595:T:G	50	100	1	0.1371
1:104704741:G:A	50	100	1	0.1373
1:104704766:T:C	50	100	1	0.2137
1:104704822:G:A	50	100	1	0.2128
1:104704920:G:A	50	98	1	0.1137
1:104705079:T:C	50	100	1	0.2139
1:104705263:C:T	50	100	1	0.1371
1:104705264:T:G	50	100	1	0.1371
1:104705530:T:G	50	100	1	0.07407
1:104705713:A:G	50	100	1	0.1371
1:104705862:A:G	50	100	1	0.1369
1:104705942:T:C	50	100	1	0.1371
1:104706202:A:G	50	100	1	0.1371
1:104706208:G:C	50	100	1	0.1371
1:104706392:C:T	50	100	1	0.1694
1:104706496:T:C	50	100	1	0.02288
1:104706587:A:C	50	100	1	0.1694
1:104706968:G:A	50	100	1	0.1694
1:104707071:G:C	50	100	1	0.1373
1:104707345:G:C	50	100	1	0.1694
1:104707360:C:T	50	100	1	0.1694
1:104707413:T:C	50	100	1	0.1694
1:104707415:A:G	50	98	1	0.08388
1:104707795:A:T	50	100	1	0.1694
1:104707839:G:C	50	100	1	0.07571
1:104708009:C:T	50	100	1	0.1694
1:104708133:A:C	50	100	1	0.1694
1:104708566:A:T	50	100	1	0.1373
1:104708768:T:C	50	100	1	0.01452
1:104708798:G:T	50	100	1	0.1701
1:104708814:A:G	50	100	1	0.1696
1:104708916:G:A	50	100	1	0.1696
1:104708952:A:G	50	100	1	0.1696
1:104709296:G:C	50	100	1	0.4247
1:104709375:T:C	50	100	1	0.1694
1:104709506:T:G	50	100	1	0.1696
1:104709542:G:T	50	100	1	0.1696
1:104709663:T:A	50	100	1	0.2553
1:104709666:T:C	50	100	1	0.4248
1:104709797:A:T	50	100	0.99	0.1752
1:104709921:A:C	50	100	1	0.2856
1:104709970:C:T	50	100	1	0.2137
1:104710277:A:T	50	100	1	0.1696
1:104710479:T:A	50	100	1	0.1373
1:104710707:G:A	50	98	0.97	0.1716
1:104711037:A:G	50	100	1	0.03232
1:104711129:T:C	50	100	0.99	0.1137
1:104711158:C:A	50	100	1	0.02288
1:104711172:T:G	50	100	1	0.1607
1:104711384:T:C	50	100	1	0.1585
1:104711446:T:G	50	100	1	0.2887
1:104711525:T:C	50	100	1	0.03232
1:104711650:C:A	50	100	1	0.1656
1:104711715:T:G	50	100	1	0.1585
1:104711747:T:C	49	100	1	0.158
1:104711894:T:G	50	100	1	0.02288
1:104711945:C:T	50	100	1	0.03232
1:104711946:T:G	50	100	1	0.1585
1:104711975:C:T	50	100	1	0.1262
1:104712299:G:A	50	100	1	0.1752
1:104712322:A:G	50	100	1	0.1585
1:104712874:G:A	43	90.7	0.94	0.1707
1:104713029:A:T	43	90.7	0.94	0.169
1:104713060:T:G	43	90.7	0.94	0.1701
1:104713070:G:A	43	93	0.89	0.09187
1:104713132:A:G	43	90.7	0.94	0.1705
1:104713260:G:A	43	90.7	0.93	0.1698
1:104713421:A:C	43	90.7	0.93	0.1694
1:104713481:C:T	43	90.7	0.89	0.1596
1:104713582:T:G	50	98	1	0.1587
1:104713607:A:G	50	100	1	0.02269
1:104713644:G:A	50	100	1	0.289
1:104713677:G:A	50	100	1	0.254
1:104713765:A:G	50	100	1	0.1587
1:104714006:T:A	50	100	0.99	0.1585
1:104714116:A:G	50	100	1	0.1587
1:104714200:C:T	50	100	1	0.1587
1:104714373:T:C	50	100	1	0.2961
1:104714509:A:G	50	100	0.95	0.02996
1:104714678:G:T	50	100	1	0.2295
1:104715270:G:T	50	100	0.96	0.02505
1:104715363:C:T	50	100	0.98	0.05683
1:104715670:G:C	50	100	1	0.1589
1:104715932:T:C	50	100	1	0.1587
1:104715974:C:T	50	100	1	0.2126
1:104716209:A:T	50	100	1	0.02269
1:104716356:G:A	50	100	1	0.03232
1:104716359:A:G	50	100	0.96	0.02959
1:104716404:A:G	50	100	1	0.01471
1:104716716:C:T	50	100	1	0.1138
1:104716898:T:C	50	100	1	0.01471
1:104717196:G:T	50	100	1	0.1138
1:104717262:G:A	50	100	1	0.2972
1:104717475:A:G	50	100	1	0.1138
1:104717673:A:G	50	100	1	0.07407
1:104718152:C:A	50	100	1	0.01997
1:104718185:T:A	50	100	1	0.06881
1:104718352:A:T	50	100	1	0.2972
1:104719398:T:C	50	100	1	0.01471
1:104719666:A:G	50	100	1	0.1585
1:104720702:T:C	50	100	1	0.2972
1:104720726:A:T	50	100	1	0.03232
1:104721054:A:G	50	100	1	0.1585
1:104721164:A:T	50	100	1	0.2313
1:104721313:T:C	50	100	1	0.2297
1:104721822:A:C	50	100	1	0.2304
1:104721844:G:A	50	100	1	0.1585
1:104722190:C:T	50	100	0.98	0.08442
1:104722216:G:A	50	100	1	0.03322
1:104722260:C:T	50	100	1	0.02269
1:104722639:A:T	50	100	1	0.1585
1:104723013:A:G	50	100	1	0.1585
1:104723255:A:G	50	98	1	0.07625
1:104723777:T:A	50	100	1	0.02269
1:104724173:C:A	50	100	1	0.01979
1:104724364:C:G	50	100	1	0.1754
1:104724421:T:C	50	100	1	0.03232
1:104724441:C:A	50	100	1	0.1587
1:104724482:T:A	50	100	1	0.1589
1:104724804:T:C	50	100	1	0.254
1:104724876:T:C	50	100	1	0.254
1:104725095:C:T	50	100	0.94	0.03322
1:104725105:C:G	50	100	1	0.09114
1:104725186:C:T	50	100	1	0.07407
1:104725264:G:T	50	98	1	0.254
1:104725374:C:T	50	100	1	0.0325
1:104725506:T:G	50	100	1	0.1587
1:104725570:C:G	50	98	1	0.1138
1:104725695:G:T	50	100	1	0.1264
1:104725819:A:G	50	100	1	0.0325
1:104725916:G:A	50	100	1	0.1587
1:104725945:A:G	50	100	1	0.1754
1:104726051:A:G	50	100	1	0.1587
1:104726358:A:C	50	100	1	0.1587
1:104726389:A:G	48	97.9	1	0.1587
1:104726398:G:T	50	100	1	0.0325
1:104726428:C:T	48	93.8	0.99	0.4101
1:104726446:G:A	49	98	1	0.2545
1:104726726:A:G	50	100	1	0.02269
1:104726800:G:A	50	100	1	0.2948
1:104726867:A:G	50	100	1	0.287
1:104726901:A:G	50	100	1	0.159
1:104726990:C:A	50	100	1	0.1587
1:104727092:C:T	50	100	1	0.2297
1:104727129:G:T	50	100	1	0.1587
1:104727170:A:G	50	100	1	0.254
1:104727392:G:A	50	100	1	0.0325
1:104727429:G:A	50	100	1	0.317
1:104727506:G:A	50	100	1	0.07589
1:104727613:T:C	50	100	1	0.289
1:104727924:C:G	50	100	1	0.1587
1:104728160:A:G	50	100	1	0.1594
1:104728195:G:T	50	100	0.99	0.158
1:104728310:C:T	50	100	1	0.1587
1:104728629:A:G	50	100	1	0.02088
1:104728829:A:G	50	100	1	0.1587
1:104728853:C:T	50	100	1	0.1587
1:104729088:T:C	50	100	1	0.1258
1:104729384:G:T	50	100	1	0.01489
1:104729429:C:T	50	100	1	0.1589
1:104729535:G:A	50	100	1	0.08406
1:104729593:G:A	50	100	1	0.01017
1:104729656:G:A	50	100	1	0.0325
1:104729769:G:A	50	100	1	0.0325
1:104730002:A:G	50	100	1	0.1156
1:104730240:C:T	50	100	1	0.4138
1:104730275:C:A	50	100	1	0.3807
1:104730289:G:A	50	100	1	0.0325
1:104730421:T:A	50	100	1	0.1156
1:104730520:A:G	50	100	1	0.1264
1:104730907:A:G	50	100	1	0.3807
1:104731267:A:G	50	100	1	0.09114
1:104731290:G:A	50	100	1	0.3807
1:104731443:T:G	50	100	1	0.4132
1:104731749:G:T	50	100	1	0.297
1:104731832:T:C	50	100	1	0.1264
1:104732108:G:A	50	100	1	0.1507
1:104732137:G:A	50	100	1	0.0325
1:104732185:T:G	50	100	1	0.08206
1:104732488:G:A	50	100	1	0.4806
1:104732537:G:A	50	100	0.99	0.08896
1:104732672:G:T	50	100	1	0.1264
1:104732688:C:T	50	100	1	0.0325
1:104732745:G:T	50	100	1	0.4479
1:104732884:G:T	50	100	1	0.1138
1:104733282:G:C	50	100	1	0.2972
1:104733336:G:C	50	100	1	0.295
1:104733412:A:G	50	100	1	0.02269
1:104733573:G:A	50	100	1	0.3578
1:104733583:G:C	50	100	1	0.3578
1:104733589:G:A	50	100	1	0.02269
1:104733711:T:C	50	100	1	0.3578
1:104733813:G:A	50	100	1	0.01471
1:104734022:T:G	50	100	1	0.1264
1:104734701:C:T	50	100	1	0.2974
1:104734743:T:C	50	100	1	0.2297
1:104734775:T:A	50	100	1	0.2297
1:104735269:T:G	50	100	1	0.0167
1:104735692:C:T	50	100	1	0.2128
1:104735703:C:T	50	100	1	0.1156
1:104735774:T:C	50	100	1	0.02832
1:104735892:A:G	50	100	1	0.3578
1:104736004:G:C	50	100	1	0.1275
1:104736198:T:C	50	100	1	0.2297
1:104736445:G:C	50	100	1	0.2943
1:104736967:G:A	50	100	1	0.03232
1:104737138:A:T	50	100	1	0.1156
1:104737234:A:G	50	100	1	0.2298
1:104738136:C:T	50	100	1	0.128
1:104738404:G:A	50	98	0.99	0.0846
1:104738425:G:A	50	98	0.96	0.04702
1:104738455:C:T	50	98	1	0.1162
1:104738947:A:C	50	100	1	0.1264
1:104739150:T:A	50	100	1	0.1264
1:104739475:G:A	50	100	1	0.2974
1:104739498:G:A	50	100	0.95	0.02505
1:104739678:G:A	50	100	0.99	0.09041
1:104739724:T:C	50	100	0.91	0.01126
1:104739895:G:T	50	100	1	0.173
1:104740093:C:T	50	100	1	0.01017
1:104740225:T:C	50	100	1	0.2974
1:104740254:C:A	50	100	1	0.1264
1:104740345:T:C	50	100	1	0.128
1:104740392:C:T	50	100	1	0.1264
1:104740435:G:A	50	100	1	0.1156
1:104741064:C:T	50	100	0.68	0.01489
1:104741253:G:A	50	100	1	0.2131
1:104741597:A:G	50	98	1	0.1162
1:104741601:A:C	50	100	1	0.3582
1:104741614:A:G	50	100	1	0.3582
1:104741853:T:C	50	100	1	0.3578
1:104741897:C:T	50	100	1	0.0167
1:104742122:T:C	50	100	0.99	0.1541
1:104742647:C:T	50	100	0.98	0.09858
1:104742709:T:C	50	100	1	0.1278
1:104742738:G:A	50	100	1	0.3562
1:104742756:A:C	50	100	1	0.3569
1:104742780:A:G	50	100	1	0.4907
1:104742808:G:A	50	100	1	0.3569
1:104742952:A:G	50	100	0.98	0.09023
1:104743068:G:T	50	98	0.82	0.05138
1:104743182:T:A	50	100	1	0.344
1:104743190:T:A	50	100	1	0.2141
1:104743440:C:T	50	100	1	0.128
1:104743577:A:C	50	100	0.99	0.1538
1:104743597:T:C	50	100	1	0.2139
1:104743628:T:G	50	100	0.82	0.01144
1:104743631:A:G	50	100	1	0.1278
1:104743638:A:C	50	100	1	0.3569
1:104743798:G:A	50	100	1	0.3568
1:104743928:A:T	50	100	1	0.3568
1:104744132:G:A	50	100	0.98	0.1538
1:104744197:A:T	50	100	1	0.1275
1:104744215:T:C	50	100	1	0.1276
1:104744230:A:G	50	100	1	0.3568
1:104744514:T:C	50	100	1	0.3568
1:104744517:C:T	50	100	1	0.126
1:104744652:C:T	50	100	1	0.3577
1:104744818:A:G	50	100	0.99	0.1668
1:104744847:C:T	50	100	1	0.1189
1:104744938:G:T	50	100	1	0.02288
1:104745184:T:C	50	100	1	0.3564
1:104745208:A:G	50	100	0.95	0.02614
1:104745354:A:C	50	100	1	0.1256
1:104745751:G:T	50	100	1	0.3564
1:104745812:A:G	50	100	0.99	0.3706
1:104745836:A:G	50	100	1	0.3564
1:104745945:C:T	50	100	1	0.3564
1:104746206:C:T	50	100	1	0.03214
1:104746216:G:A	50	100	1	0.3564
1:104746329:A:T	50	100	1	0.1256
1:104746381:G:A	50	100	1	0.3564
1:104746696:C:T	50	100	1	0.3564
1:104746737:T:C	50	100	1	0.02288
1:104746806:G:A	50	100	1	0.02288
1:104746843:T:G	50	100	1	0.3564
1:104747015:G:T	50	100	1	0.3564
1:104747564:C:T	50	100	1	0.02324
1:104747711:A:G	50	100	1	0.356
1:104747772:G:A	50	100	1	0.356
1:104748288:G:A	50	100	1	0.03232
1:104748463:T:C	50	100	1	0.3555
1:104748480:T:A	50	100	1	0.3555
1:104748512:G:A	50	100	1	0.0325
1:104748539:C:T	50	100	1	0.3555
1:104748752:C:T	50	100	1	0.3566
1:104748903:C:A	50	100	1	0.3564
1:104749085:G:A	49	100	1	0.3549
1:104749161:A:C	50	98	0.99	0.2729
1:104749223:A:G	49	100	1	0.3557
1:104749285:A:T	50	100	1	0.3555
1:104749497:A:C	50	100	1	0.3557
1:104749590:T:C	50	100	1	0.3573
1:104749726:G:A	50	100	1	0.3568
1:104749757:G:A	50	100	1	0.3577
1:104749764:G:A	50	100	1	0.3569
1:104749780:A:G	50	98	0.99	0.2961
1:104749803:T:C	49	100	1	0.3624
1:104749903:C:G	50	100	1	0.3631
1:104749918:A:G	50	100	1	0.3627
1:104749960:A:C	50	100	1	0.3626
1:104750014:A:G	50	100	1	0.3627
1:104750074:A:G	50	100	1	0.1256
1:104750085:G:A	50	100	0.99	0.4234
1:104750218:C:A	50	96	0.98	0.3471
1:104750341:T:C	50	100	1	0.3653
1:104750759:C:T	50	96	0.96	0.2175
1:104750849:C:T	50	100	1	0.01652
1:104750892:T:G	50	100	0.85	0.05755
1:104751210:C:T	50	100	0.99	0.2264
1:104751219:G:C	50	100	0.97	0.1224
1:104751230:G:T	46	100	0.99	0.1238
1:104751247:A:G	50	100	0.99	0.3702
1:104751671:T:G	50	100	1	0.1589
1:104751754:T:C	50	100	0.91	0.01344
1:104751885:A:G	50	100	0.98	0.0325
1:104751919:A:G	50	100	1	0.1427
1:104752014:C:T	50	100	0.99	0.2266
1:104752077:C:T	50	100	0.98	0.03232
1:104752214:C:T	50	100	0.99	0.4196
1:104752321:A:T	50	100	0.99	0.37
1:104752531:G:A	50	100	0.99	0.37
1:104752550:A:G	50	100	0.98	0.0325
1:104752611:A:G	50	100	0.99	0.37
1:104752623:T:C	50	100	0.99	0.1427
1:104752948:C:T	50	98	0.98	0.1255
1:104753354:A:C	50	100	0.71	0.0138
1:104753625:C:A	50	100	0.96	0.01997
1:104753930:A:T	50	98	0.91	0.4671
1:104753978:T:G	50	100	0.93	0.03159
1:104754310:A:G	50	100	0.91	0.3969
1:104754499:A:T	50	100	0.92	0.3967
1:104754637:C:T	50	100	0.92	0.09822
1:104755006:C:T	50	100	0.96	0.2614
1:104755468:T:A	50	100	0.98	0.1654
1:104756065:T:G	50	100	0.96	0.1694
1:104756071:G:T	50	100	0.94	0.02342
1:104756142:G:A	50	100	0.98	0.2736
1:104757010:T:C	50	98	0.98	0.266
1:104757029:A:G	50	98	0.98	0.266
1:104757859:G:A	50	100	1	0.1674
1:104758400:A:T	50	100	0.99	0.2756
1:104758663:G:A	50	100	0.99	0.2658
1:104758933:G:T	50	98	1	0.1685
1:104759368:G:T	50	98	0.92	0.01053
1:104759398:A:G	49	100	0.99	0.2654
1:104759677:C:T	50	100	0.86	0.0187
1:104759985:A:G	50	100	0.99	0.2658
1:104760522:A:G	50	100	0.99	0.2667
1:104760676:A:G	50	100	0.99	0.2662
1:104760968:C:T	50	98	0.99	0.2658
1:104762105:G:T	50	100	1	0.05501
1:104762296:C:A	50	100	0.98	0.2578
1:104762428:T:G	50	100	0.99	0.2584
1:104762569:C:A	50	100	0.99	0.07462
1:104762765:T:G	50	100	0.99	0.2582
1:104763362:C:T	50	100	1	0.1107
1:104763648:G:T	50	100	0.99	0.2658
1:104763894:C:T	50	100	0.99	0.2578
1:104764176:T:A	50	100	0.99	0.2578
1:104764755:T:C	50	100	1	0.0207
1:104764897:T:C	50	100	0.89	0.05519
1:104765549:C:A	50	100	1	0.2752
1:104765559:A:T	50	100	0.97	0.08642
1:104765780:A:G	50	100	1	0.1106
1:104766021:C:T	50	100	1	0.2654
1:104766112:T:C	50	100	0.99	0.1672
1:104766858:T:C	50	100	1	0.2553
1:104766904:T:C	50	100	1	0.2467
1:104767033:G:A	50	100	0.99	0.2574
1:104767246:T:C	50	100	1	0.2683
1:104767326:A:G	50	100	1	0.2682
1:104767387:C:T	50	98	0.99	0.2433
1:104767388:C:T	50	98	0.98	0.2669
1:104767696:A:C	50	100	0.99	0.167
1:104768103:T:C	50	100	1	0.2682
1:104769089:C:T	50	100	1	0.2567
1:104769297:C:T	50	100	1	0.01071
1:104769323:T:C	49	100	1	0.2431
1:104769524:C:A	50	100	1	0.2674
1:104769536:C:A	50	100	1	0.05483
1:104769581:T:G	50	100	1	0.07589
1:104770001:A:G	50	98	0.94	0.3686
1:104770183:C:T	50	100	1	0.0748
1:104770213:T:A	50	98	0.99	0.2903
1:104770233:T:A	50	100	0.99	0.0659
1:104770236:A:T	48	100	0.97	0.0699
1:104770246:A:T	49	93.9	0.98	0.1614
1:104770279:A:G	48	91.7	0.99	0.2665
1:104770336:T:C	46	95.7	0.94	0.08279
1:104773378:G:T	43	97.7	0.8	0.07698
1:104776116:A:G	48	95.8	0.99	0.2816
1:104776117:G:C	44	90.9	0.98	0.2676
1:104776345:T:G	50	98	1	0.2558
1:104776362:G:C	50	98	1	0.2667
1:104776774:G:A	50	100	1	0.01071
1:104777004:C:T	50	100	1	0.1659
1:104777390:A:T	50	100	1	0.0866
1:104777547:T:G	50	98	1	0.2672
1:104777721:A:G	50	98	0.98	0.01017
1:104777785:C:A	50	100	1	0.01071
1:104778620:A:G	50	100	1	0.278
1:104778856:G:A	50	100	1	0.2874
1:104779005:T:C	50	100	1	0.01071
1:104779321:A:G	50	100	1	0.01071
1:104779469:A:G	50	100	1	0.2767
1:104779582:C:T	50	96	0.95	0.03776
1:104780005:G:A	50	100	1	0.2778
1:104780180:G:T	50	100	0.98	0.07262
1:104780245:A:T	50	100	0.99	0.2874
1:104780517:G:A	50	98	0.85	0.0325
1:104780535:C:T	50	100	1	0.01017
1:104781448:C:T	50	100	1	0.05501
1:104781653:T:C	50	100	1	0.01071
1:104781866:C:T	50	98	1	0.2573
1:104781940:A:G	50	100	1	0.01053
1:104782320:T:G	50	100	1	0.2781
1:104782665:G:A	50	100	1	0.06917
1:104782747:A:G	50	100	0.94	0.02288
1:104782916:G:A	50	100	1	0.1805
1:104782948:C:T	50	100	1	0.07952
1:104783457:T:A	50	100	1	0.07952
1:104784219:C:T	50	100	1	0.07952
1:104784339:T:C	50	100	0.99	0.1821
1:104784573:A:G	50	100	1	0.07952
1:104784949:C:G	50	98	1	0.01017
1:104784998:C:T	50	100	0.99	0.01471
1:104785188:C:T	50	100	1	0.07952
1:104785293:T:A	50	100	1	0.1118
1:104785314:A:T	50	98	0.83	0.08479
1:104785461:T:C	50	100	1	0.1803
1:104785596:A:C	50	100	1	0.287
1:104785616:G:A	50	100	1	0.2774
1:104786349:C:G	50	100	1	0.287
1:104786414:A:G	50	100	0.98	0.0236
1:104786583:G:C	50	100	1	0.05102
1:104788046:T:C	50	98	1	0.01035
1:104788146:G:C	50	100	1	0.07208
1:104789303:C:A	50	96	0.82	0.03304
1:104789750:G:A	50	100	1	0.11
1:104790222:T:C	50	100	1	0.05192
1:104790230:A:G	50	100	1	0.06954
1:104790304:G:A	50	100	1	0.05501
1:104790339:T:G	50	100	1	0.2869
1:104791846:T:C	50	100	1	0.276
1:104792324:A:T	50	100	1	0.1783
1:104792563:T:C	50	100	1	0.05265
1:104792581:G:A	50	100	0.98	0.01834
1:104792831:A:G	50	100	1	0.1131
1:104793209:A:G	50	100	1	0.07389
1:104793220:A:G	50	100	1	0.07389
1:104794384:A:T	50	98	1	0.07571
1:104796110:C:T	50	100	1	0.06282
1:104796693:C:T	50	100	1	0.07298
1:104797786:G:A	50	100	1	0.2587
1:104798023:A:G	50	100	0.93	0.03304
1:104798082:C:T	50	100	1	0.2725
1:104798098:A:G	50	100	1	0.07298
1:104798389:C:T	50	100	1	0.2587
1:104798558:G:A	50	100	1	0.2898
1:104798611:T:C	50	100	1	0.2827
1:104798882:G:T	50	100	0.88	0.01943
1:104799736:T:C	50	100	1	0.09822
1:104799762:C:A	50	100	1	0.1084
1:104799806:G:A	50	100	1	0.07589
1:104799807:C:A	50	100	1	0.07589
1:104799892:T:G	50	100	1	0.1859
1:104800352:A:G	50	100	1	0.2714
1:104800816:G:T	50	100	1	0.07171
1:104801339:C:T	50	98	1	0.01398
1:104801378:G:A	50	100	1	0.2692
1:104801510:A:G	50	100	0.99	0.2899
1:104801574:T:C	50	100	1	0.1692
1:104802020:A:G	50	100	1	0.2789
1:104802743:T:A	50	98	0.96	0.03177
1:104802863:A:G	50	100	1	0.01017
1:104803007:C:T	50	100	1	0.07952
1:104803036:A:G	50	100	1	0.05719
1:104804758:G:A	50	100	0.98	0.05574
1:104805620:T:C	50	100	1	0.291
1:104806668:G:A	50	100	1	0.01107
1:104807054:C:A	50	100	1	0.2834
1:104807747:G:A	50	98	0.98	0.02088
1:104808150:C:A	50	100	1	0.2858
1:104808987:T:C	50	96	0.84	0.02542
1:104809053:G:C	49	98	0.92	0.352
1:104809462:A:G	50	100	1	0.1821
1:104810040:C:T	50	100	1	0.07662
1:104810640:G:T	50	100	1	0.2858
1:104810879:A:T	50	100	0.98	0.2869
1:104811639:G:A	50	100	1	0.291
1:104811904:T:A	50	100	0.94	0.02542
1:104812278:T:C	50	100	1	0.2758
1:104812382:T:C	49	100	1	0.2758
1:104812480:A:T	50	100	1	0.2858
1:104812627:C:T	50	98	0.96	0.01017
1:104812629:T:C	50	100	1	0.2758
1:104812975:A:C	50	100	1	0.01598
1:104812985:A:G	50	100	1	0.1821
1:104813003:T:A	50	100	0.77	0.07298
1:104813557:A:G	50	100	1	0.01053
1:104814232:G:T	50	100	0.94	0.02233
1:104815267:G:A	50	100	1	0.284
1:104815601:G:A	50	100	1	0.2716
1:104815921:G:T	50	100	1	0.2729
1:104815987:G:C	50	100	1	0.07643
1:104815998:C:G	50	100	1	0.284
1:104816888:C:T	50	100	0.98	0.0118
1:104817017:G:A	49	100	1	0.106
1:104817403:G:A	50	100	1	0.1661
1:104818209:C:A	50	100	1	0.2725
1:104818317:G:T	48	89.6	1	0.2721
1:104818407:T:C	49	100	1	0.01888
1:104818484:C:T	50	100	0.99	0.02397
1:104818515:C:T	50	98	1	0.2705
1:104818679:C:G	50	98	1	0.272
1:104819057:A:G	50	96	1	0.2723
1:104819063:T:C	50	100	1	0.104
1:104819166:G:T	50	100	1	0.2858
1:104819456:C:T	50	100	0.99	0.01253
1:104819473:G:A	50	100	1	0.1008
1:104819815:T:A	50	100	1	0.0768
1:104819858:C:T	50	100	1	0.1663
1:104819977:G:A	50	100	1	0.2858
1:104820544:G:A	50	96	0.8	0.07008
1:104820659:C:T	50	98	0.91	0.3446
1:104820816:T:C	49	95.9	0.94	0.3444
1:104821042:C:T	50	100	1	0.1825
1:104821185:G:A	50	98	1	0.2736
1:104821559:A:G	48	77.1	1	0.2754
1:104822268:A:G	50	100	1	0.2725
1:104822283:C:T	50	100	1	0.2725
1:104822503:T:C	50	100	1	0.2743
1:104822678:G:T	50	98	0.94	0.3459
1:104823048:C:A	50	98	0.8	0.07426
1:104823910:G:A	50	100	1	0.283
1:104823939:G:A	50	98	0.83	0.1202
1:104824787:A:G	50	100	1	0.2754
1:104824809:C:T	50	100	0.92	0.01089
1:104824893:C:T	50	96	0.88	0.07534
1:104825193:C:A	50	100	1	0.2743
1:104825579:C:T	50	100	1	0.2593
1:104825914:T:C	50	100	1	0.2605
1:104826010:A:G	50	100	1	0.1658
1:104826348:G:A	50	100	1	0.2593
1:104827012:C:G	50	100	0.99	0.07807
1:104827558:C:A	50	100	0.98	0.07807
1:104827889:T:A	50	100	1	0.07825
1:104828237:T:C	50	100	1	0.07825
1:104828259:C:T	50	100	1	0.2584
1:104828930:C:T	50	100	1	0.07825
1:104828983:C:A	50	100	1	0.07752
1:104830086:C:T	50	100	1	0.07898
1:104830596:T:C	50	100	1	0.07825
1:104831315:C:G	50	100	1	0.2907
1:104831671:T:A	50	100	1	0.2761
1:104831796:G:T	49	100	1	0.07952
1:104831949:T:G	49	100	1	0.1801
1:104832007:G:T	50	100	1	0.07934
1:104832137:A:G	50	98	0.99	0.2754
1:104832431:C:T	50	100	1	0.07643
1:104832440:C:T	50	100	1	0.07662
1:104832907:A:G	50	100	1	0.07643
1:104833906:G:T	50	100	1	0.1803
1:104834202:C:T	50	100	1	0.09096
1:104834276:C:T	50	100	1	0.09096
1:104834454:T:C	50	100	1	0.07934
1:104834625:C:T	50	100	1	0.09277
1:104834767:C:T	50	100	1	0.09277
1:104834830:A:C	50	96	0.78	0.01652
1:104834868:C:T	50	100	1	0.09096
1:104834879:C:T	50	100	1	0.09096
1:104835151:A:T	50	100	1	0.09114
1:104835242:A:G	50	100	1	0.07789
1:104835852:C:A	50	100	1	0.09096
1:104836583:T:C	50	100	1	0.1825
1:104836623:G:A	50	100	0.98	0.07807
1:104836759:A:G	50	100	1	0.07643
1:104836823:T:C	50	100	1	0.2754
1:104836824:G:C	50	100	1	0.2736
1:104837360:G:A	50	100	1	0.07625
1:104837450:G:A	50	100	1	0.1845
1:104837678:A:G	50	100	1	0.01452
1:104837854:G:C	50	100	1	0.01452
1:104837890:G:A	50	100	0.97	0.03086
1:104837996:G:A	50	100	0.99	0.2899
1:104838116:A:T	50	100	0.99	0.2736
1:104838161:C:T	50	100	0.99	0.1792
1:104838193:C:T	50	100	1	0.01452
1:104838306:G:T	50	100	1	0.09078
1:104839292:C:T	50	100	1	0.07317
1:104839856:T:C	50	100	1	0.07807
1:104840214:C:A	50	100	1	0.2769
1:104840771:A:T	50	100	1	0.08261
1:104841346:A:G	50	100	1	0.1718
1:104841675:T:C	50	98	1	0.2772
1:104841997:T:C	50	98	1	0.1019
1:104842055:C:G	50	100	1	0.07698
1:104842395:G:C	50	100	1	0.1937
1:104842641:C:A	50	98	1	0.07698
1:104842753:C:T	50	100	0.98	0.08079
1:104843134:G:A	50	100	0.99	0.07698
1:104843176:G:A	50	100	0.98	0.08315
1:104843245:G:A	50	100	0.85	0.03322
1:104843249:T:G	50	100	0.99	0.1736
1:104843315:A:C	50	100	0.99	0.0866
1:104849194:A:G	46	80.4	0.88	0.04031
1:104849446:T:C	48	85.4	0.94	0.2456
1:104849621:C:G	49	89.8	0.95	0.07734
1:104849633:C:T	49	89.8	0.94	0.07771
1:104849694:G:A	50	90	0.95	0.07825
1:104849703:A:G	49	98	0.99	0.01543
1:104849704:C:G	49	98	0.85	0.02233
1:104849722:A:G	50	84	0.95	0.07843
1:104849803:A:G	50	98	0.99	0.2269
1:104849845:G:A	50	100	0.97	0.01344
1:104850113:A:G	50	98	0.96	0.07843
1:104850325:T:C	50	100	0.96	0.08442
1:104851499:T:C	50	100	1	0.07171
1:104851569:C:T	50	100	0.97	0.276
1:104851593:A:G	50	100	1	0.07171
1:104851832:T:C	50	100	0.98	0.1861
1:104851878:C:T	50	98	0.99	0.1883
1:104852084:G:A	50	98	0.99	0.1928
1:104852094:T:C	50	100	0.96	0.0797
1:104852159:G:A	50	100	1	0.05683
1:104852182:G:A	50	100	0.97	0.01289
1:104852491:A:G	50	100	0.97	0.1941
1:104852511:C:T	50	100	0.98	0.0167
1:104852744:A:G	50	100	0.97	0.0236
1:104852795:T:C	50	100	0.97	0.1921
1:104853299:T:C	50	100	1	0.06972
1:104853466:G:T	50	100	0.74	0.06391
1:104853618:C:T	50	100	0.98	0.2202
1:104853670:A:G	50	100	0.98	0.22
1:104853676:C:T	50	98	0.76	0.05792
1:104853867:A:G	50	100	0.97	0.02651
1:104854126:A:C	50	100	0.98	0.1863
1:104854419:G:C	50	100	0.98	0.03286
1:104854558:T:C	50	100	0.98	0.2244
1:104854828:T:G	50	100	0.98	0.1861
1:104854933:C:A	50	92	0.87	0.04049
1:104854935:A:C	50	100	0.85	0.04031
1:104855255:G:T	49	98	0.98	0.03322
1:104855433:C:G	49	100	0.97	0.1828
1:104855486:T:A	50	98	0.84	0.01089
1:104855528:C:T	49	98	0.65	0.02923
1:104856045:T:C	50	100	0.98	0.1821
1:104856761:G:A	50	100	0.98	0.0325
1:104857149:A:G	50	100	1	0.02378
1:104857404:G:C	50	100	0.98	0.0325
1:104857591:A:C	50	100	1	0.02233
1:104858313:C:T	50	100	0.99	0.01452
1:104858828:T:C	50	100	1	0.01089
1:104859285:T:A	50	100	0.98	0.2099
1:104859375:A:G	50	100	0.98	0.1821
1:104859475:G:T	50	100	1	0.01035
1:104859590:A:T	50	100	1	0.0216
1:104860150:A:G	50	100	1	0.1151
1:104860409:T:C	50	100	0.99	0.03468
1:104860467:A:G	50	100	0.99	0.2596
1:104861184:T:A	50	100	1	0.06699
1:104861186:C:T	50	100	0.99	0.2589
1:104861453:C:G	50	100	1	0.01035
1:104861848:T:C	50	100	0.87	0.01344
1:104862009:A:T	50	100	1	0.04611
1:104862380:A:G	50	100	0.99	0.1149
1:104862576:C:T	50	100	1	0.01089
1:104862621:G:A	50	100	0.99	0.1122
1:104862719:G:A	50	100	1	0.04611
1:104863111:G:A	50	100	1	0.07081
1:104863393:G:A	50	100	0.99	0.1144
1:104863569:C:G	50	100	1	0.01071
1:104863574:T:A	50	100	1	0.01761
1:104864199:A:G	50	100	0.99	0.1102
1:104864284:C:A	50	100	0.97	0.02959
1:104864711:A:G	50	100	1	0.01761
1:104864753:G:A	50	100	0.98	0.02923
1:104865481:G:A	50	100	1	0.2204
1:104866175:C:T	50	100	1	0.03341
1:104866799:A:C	50	100	1	0.04611
1:104866817:G:A	50	100	1	0.02923
1:104867425:A:C	50	96	0.81	0.06227
1:104867540:G:A	50	100	0.99	0.1224
1:104867882:A:G	50	100	1	0.01035
1:104867937:G:A	50	100	1	0.01761
1:104868108:A:G	50	100	1	0.09296
1:104868321:A:G	50	100	1	0.04684
1:104868435:A:G	50	100	1	0.02923
1:104868859:C:T	50	100	0.99	0.04702
1:104868926:A:G	50	100	1	0.02905
1:104869589:T:C	49	98	0.96	0.2215
1:104869616:A:C	48	97.9	0.93	0.1209
1:104869634:T:A	49	100	0.95	0.05047
1:104870525:T:G	34	94.1	0.65	0.02487
1:104870908:A:G	50	100	0.96	0.03177
1:104870986:C:T	50	100	0.94	0.04593
1:104871142:G:T	50	100	0.92	0.05447
1:104871244:A:G	50	100	0.84	0.1093
1:104871391:C:G	50	100	0.86	0.1182
1:104871486:C:G	50	96	0.82	0.3386
1:104871487:C:A	50	100	0.88	0.05265
1:104871495:A:G	50	94	0.84	0.3942
1:104871633:C:T	50	100	0.82	0.04339
1:104871732:T:G	50	100	0.86	0.0581
1:104871743:A:T	50	100	0.9	0.1353
1:104871835:A:G	50	98	0.8	0.03232
1:104871998:T:C	50	94	0.84	0.2023
1:104872034:G:C	50	98	0.85	0.08497
1:104872094:T:C	50	96	0.86	0.09931
1:104872621:G:A	50	98	0.98	0.468
1:104872807:C:A	50	100	0.99	0.2193
1:104872956:T:C	50	100	0.99	0.02633
1:104872997:G:A	50	100	1	0.4755
1:104873036:G:A	50	98	1	0.4755
1:104873236:T:C	49	95.9	1	0.4483
1:104873403:C:T	49	100	1	0.4755
1:104873549:A:G	50	100	1	0.4755
1:104873713:T:C	49	100	1	0.4748
1:104873742:A:G	50	98	1	0.4757
1:104873819:A:G	50	100	0.79	0.01253
1:104873901:T:C	50	100	1	0.4755
1:104874281:A:G	50	100	0.86	0.02378
1:104874564:T:G	50	100	0.99	0.4724
1:104874592:A:G	50	100	1	0.4755
1:104874851:T:A	50	100	1	0.4755
1:104874872:T:G	50	100	1	0.4755
1:104875004:C:T	50	100	1	0.01452
1:104875237:T:A	50	100	1	0.4757
1:104875561:A:G	50	100	0.91	0.01725
1:104875788:A:G	50	100	1	0.4755
1:104875830:C:A	50	100	1	0.4757
1:104875838:G:A	50	100	1	0.4759
1:104875974:C:T	50	100	1	0.05283
1:104875994:T:C	50	100	1	0.0118
1:104876230:C:T	50	100	1	0.4755
1:104876276:G:A	50	100	1	0.02633
1:104876339:T:A	50	100	1	0.4755
1:104876362:A:T	50	98	0.99	0.4067
1:104876397:A:T	50	100	1	0.3758
1:104876443:C:T	50	100	1	0.05664
1:104876603:G:C	50	100	1	0.4755
1:104876748:A:T	50	100	1	0.4757
1:104876793:G:A	50	100	1	0.4724
1:104876917:C:T	50	98	1	0.4755
1:104877283:A:G	50	100	1	0.4755
1:104877324:C:A	50	100	1	0.4722
1:104877409:T:C	50	100	1	0.05483
1:104877446:C:A	50	100	1	0.4753
1:104877614:C:G	50	100	1	0.4748
1:104877856:A:C	50	100	1	0.4483
1:104877944:G:C	50	100	0.97	0.01452
1:104878103:G:A	50	100	1	0.4719
1:104878426:T:C	50	100	1	0.4749
1:104878555:G:A	50	100	1	0.4749
1:104878591:G:A	50	100	0.75	0.0167
1:104878608:G:A	50	100	1	0.4749
1:104878700:A:G	50	100	1	0.02342
1:104878909:T:C	50	100	0.99	0.2723
1:104879046:C:T	50	100	1	0.0236
1:104879068:T:A	50	100	1	0.4751
1:104879296:A:G	50	100	1	0.4753
1:104879436:G:A	50	100	1	0.4751
1:104879662:T:G	49	85.7	0.78	0.08388
1:104879664:T:G	48	79.2	0.78	0.1984
1:104879943:G:C	50	100	1	0.4749
1:104880059:A:G	50	100	0.99	0.4729
1:104880343:A:G	50	100	1	0.4749
1:104880438:A:G	50	100	1	0.01434
1:104880805:C:A	50	100	1	0.1033
1:104881050:G:A	50	100	1	0.4751
1:104881110:T:C	50	100	1	0.4719
1:104881533:G:A	50	100	0.83	0.03086
1:104881636:A:G	50	100	1	0.4719
1:104881823:A:G	50	100	1	0.02342
1:104881898:G:C	50	100	0.99	0.408
1:104882226:A:G	50	100	1	0.4719
1:104882532:G:T	50	98	0.99	0.1166
1:104882720:A:G	50	100	1	0.4517
1:104882791:A:G	50	100	1	0.1055
1:104882833:C:G	50	100	0.99	0.2184
1:104883332:G:C	50	100	1	0.06391
1:104883382:G:C	50	100	0.86	0.01779
1:104883512:A:T	50	100	1	0.4749
1:104883873:T:C	50	100	1	0.4822
1:104884431:G:A	50	100	1	0.02651
1:104884474:T:A	50	100	1	0.4822
1:104884485:T:C	50	100	1	0.4557
1:104884791:T:C	50	98	0.92	0.01979
1:104884909:G:T	50	98	0.77	0.05265
1:104885209:T:C	50	100	0.92	0.02433
1:104885310:A:G	50	100	1	0.482
1:104885396:G:A	50	100	0.99	0.482
1:104885440:C:T	50	100	1	0.05029
1:104885473:T:A	50	100	1	0.3696
1:104886234:T:C	50	100	1	0.482
1:104886955:A:G	50	100	1	0.482
1:104886959:C:A	50	100	1	0.482
1:104887569:A:C	50	100	0.93	0.01507
1:104887801:A:G	50	100	1	0.02723
1:104887840:T:C	50	100	1	0.2878
1:104887973:A:G	50	100	1	0.1137
1:104888206:G:A	50	100	0.99	0.1558
1:104888904:T:G	50	100	0.99	0.02705
1:104889057:A:C	50	100	0.99	0.1523
1:104889284:A:G	50	100	1	0.02705
1:104889746:A:G	50	100	1	0.2827
1:104889905:A:G	50	100	1	0.02705
1:104890036:C:T	50	100	0.99	0.1173
1:104890258:G:A	50	100	0.99	0.221
1:104890314:G:A	50	100	0.79	0.06445
1:104890665:C:T	50	100	1	0.02596
1:104890937:T:C	50	100	1	0.02269
1:104891009:A:G	50	100	1	0.02578
1:104891211:G:A	50	100	1	0.02269
1:104891311:A:C	50	100	1	0.02269
1:104891470:G:A	50	100	1	0.02887
1:104891677:G:T	50	98	1	0.02578
1:104891695:T:G	50	98	1	0.02578
1:104891983:A:G	50	100	1	0.02887
1:104892224:T:G	50	100	1	0.02887
1:104892541:T:A	50	100	1	0.02887
1:104892613:C:T	50	100	1	0.02578
1:104892803:A:G	50	100	1	0.02887
1:104892881:C:T	50	100	0.99	0.2151
1:104893030:T:G	50	100	1	0.02887
1:104893295:G:C	50	100	1	0.02905
1:104893300:T:C	50	100	1	0.02596
1:104893309:G:C	50	100	0.9	0.01216
1:104893458:A:G	50	100	1	0.02887
1:104893864:A:G	50	96	0.95	0.2865
1:104893897:T:G	50	100	1	0.02887
1:104894247:G:T	50	100	1	0.02887
1:104894291:A:G	50	100	1	0.04267
1:104894441:G:A	50	100	1	0.04267
1:104894485:C:T	50	100	1	0.2685
1:104894586:T:C	50	100	1	0.0167
1:104894658:T:C	50	100	1	0.04248
1:104894821:A:G	50	100	1	0.0167
1:104894879:C:A	50	100	1	0.04248
1:104895248:C:T	50	100	1	0.01489
1:104895353:A:G	50	100	1	0.04248
1:104895503:G:A	50	100	1	0.04248
1:104895530:C:G	50	100	1	0.0167
1:104895808:A:T	50	100	1	0.02469
1:104895821:A:C	50	100	1	0.04248
1:104895853:C:G	50	100	1	0.0167
1:104895900:T:A	50	100	1	0.04248
1:104896108:G:C	50	100	1	0.0394
1:104896210:C:G	50	100	1	0.04248
1:104896379:G:A	50	98	1	0.04248
1:104896706:C:T	50	100	1	0.04267
1:104896746:A:G	50	100	0.98	0.02687
1:104896851:T:A	50	100	1	0.0423
1:104896862:G:C	50	100	1	0.02578
1:104896922:G:A	50	100	0.99	0.0423
1:104897539:A:G	50	100	0.99	0.4432
1:104897605:A:G	50	100	1	0.03903
1:104897733:C:T	50	100	0.99	0.118
1:104897860:A:G	50	100	1	0.03849
1:104898079:T:A	50	100	1	0.01362
1:104898128:T:G	50	100	1	0.03994
1:104898266:C:T	50	100	1	0.03849
1:104898306:A:G	50	100	1	0.03849
1:104898340:A:T	50	100	1	0.03849
1:104898359:T:C	50	100	1	0.01107
1:104898777:T:C	50	100	1	0.2711
1:104898821:A:G	50	100	1	0.03867
1:104899077:G:C	50	100	0.79	0.02614
1:104899124:G:A	50	100	1	0.01743
1:104899171:A:G	50	100	0.88	0.03867
1:104899318:G:A	50	100	1	0.03867
1:104899581:T:G	50	100	1	0.03885
1:104899669:T:C	50	100	1	0.03867
1:104899771:C:T	50	100	1	0.01743
1:104899948:G:C	50	100	1	0.02124
1:104901058:A:T	50	100	1	0.01126
1:104901710:G:C	50	100	1	0.2731
1:104902085:A:G	49	100	0.91	0.01126
1:104902432:C:T	50	100	1	0.0138
1:104902575:C:T	50	100	0.99	0.1178
1:104902759:G:A	50	100	1	0.1325
1:104902783:C:T	50	100	1	0.03885
1:104902790:A:G	50	100	0.91	0.03885
1:104902834:A:T	50	100	1	0.01126
1:104902952:T:G	50	100	1	0.2202
1:104902990:C:T	50	100	1	0.01416
1:104903085:A:G	50	100	1	0.01416
1:104903316:C:T	50	100	1	0.01126
1:104903986:G:A	50	100	1	0.4468
1:104904295:T:A	50	100	1	0.435
1:104904497:T:C	49	98	0.87	0.01071
1:104904822:G:A	50	100	1	0.04575
1:104904831:T:C	50	100	1	0.0118
1:104904965:A:T	50	98	0.99	0.4212
1:104904990:T:C	50	100	1	0.4512
1:104905015:A:C	50	100	1	0.1344
1:104905087:A:G	50	100	1	0.4321
1:104905163:T:C	50	100	1	0.4136
1:104905220:G:A	50	100	0.99	0.2061
1:104905305:C:T	50	100	1	0.3736
1:104905357:A:G	50	100	0.99	0.4383
1:104905408:A:C	50	100	0.99	0.4323
1:104905441:C:T	50	100	0.92	0.0167
1:104905504:C:G	50	100	1	0.01398
1:104905836:C:A	49	100	0.99	0.4492
1:104905890:A:G	50	100	0.99	0.4181
1:104905898:G:A	50	98	1	0.4232
1:104906154:C:T	50	100	0.99	0.1305
1:104906440:C:A	50	100	1	0.1305
1:104906517:C:T	50	100	1	0.4118
1:104906822:T:C	50	100	1	0.4176
1:104906919:T:C	50	100	1	0.01398
1:104906995:C:T	50	100	1	0.4176
1:104907073:A:G	50	100	1	0.1275
1:104907399:T:C	50	100	1	0.1311
1:104907739:G:A	50	100	1	0.1307
1:104908057:A:G	50	98	1	0.1313
1:104908282:G:T	50	100	1	0.1314
1:104908283:C:A	50	100	1	0.4172
1:104909072:A:G	50	100	0.98	0.1659
1:104909118:A:G	50	98	1	0.4201
1:104909124:T:C	50	98	0.99	0.3827
1:104909303:A:G	50	100	1	0.01398
1:104909369:T:A	50	100	1	0.4178
1:104909541:C:G	50	100	1	0.1314
1:104909725:C:T	50	100	1	0.4118
1:104909835:A:G	50	100	0.98	0.2157
1:104910296:T:C	50	100	1	0.4121
1:104910557:A:G	50	100	1	0.4288
1:104910621:C:A	50	100	1	0.4562
1:104910671:C:T	50	100	1	0.4121
1:104910790:T:G	50	98	1	0.4121
1:104911066:T:C	50	100	0.99	0.4147
1:104911379:G:A	50	100	1	0.1316
1:104911607:A:G	50	100	1	0.425
1:104911634:C:T	50	98	0.96	0.02269
1:104911786:T:C	50	98	1	0.134
1:104911910:C:T	50	100	1	0.01634
1:104912152:C:G	50	100	0.99	0.4288
1:104912546:T:C	50	100	0.99	0.1342
1:104912782:A:G	50	100	1	0.1342
1:104912907:C:T	50	100	0.99	0.238
1:104913152:A:G	50	100	1	0.4247
1:104913362:G:T	50	100	1	0.4198
1:104913369:T:C	50	100	1	0.4439
1:104914045:C:A	50	100	1	0.1313
1:104914082:T:C	50	100	0.96	0.02251
1:104914552:C:G	50	100	1	0.1342
1:104915019:C:T	50	100	1	0.1311
1:104915084:A:G	48	100	0.99	0.01634
1:104915361:C:G	50	100	1	0.01416
1:104915405:T:G	50	100	0.99	0.1345
1:104915514:T:C	50	100	1	0.4385
1:104915662:G:A	50	100	0.92	0.02869
1:104916116:C:T	50	100	1	0.4219
1:104916154:C:T	50	100	0.99	0.221
1:104916341:C:T	50	100	1	0.4443
1:104916656:A:C	50	100	1	0.1091
1:104916659:T:C	50	100	1	0.134
1:104916688:C:A	50	100	1	0.1313
1:104917086:T:G	50	100	1	0.1342
1:104917119:C:A	50	100	0.99	0.2153
1:104917239:C:G	50	100	1	0.4129
1:104917267:A:G	50	100	0.99	0.221
1:104917667:G:A	50	100	0.99	0.03268
1:104918130:G:A	50	100	1	0.4444
1:104918403:C:T	50	100	1	0.1342
1:104918497:C:T	50	100	1	0.4441
1:104918961:C:T	50	100	1	0.4219
1:104919807:T:C	50	100	1	0.4441
1:104919822:C:G	50	100	1	0.4223
1:104919863:T:C	50	98	0.99	0.2057
1:104919878:C:T	50	98	1	0.1342
1:104919879:G:A	50	96	1	0.0138
1:104920164:C:G	50	100	1	0.4221
1:104920412:G:A	50	100	1	0.1342
1:104920470:A:G	50	100	1	0.4223
1:104920715:T:C	50	100	0.68	0.02415
1:104921266:T:C	50	100	1	0.4277
1:104921281:C:T	50	100	1	0.1313
1:104921456:G:A	50	100	1	0.4385
1:104922390:C:A	50	100	0.99	0.215
1:104922480:G:A	50	100	1	0.02415
1:104922526:C:T	50	100	1	0.1313
1:104922623:T:A	50	100	1	0.1285
1:104922836:G:A	50	100	1	0.4512
1:104923051:G:C	50	100	1	0.1342
1:104923310:C:T	50	100	0.98	0.02832
1:104923458:C:T	50	100	1	0.2382
1:104923543:C:T	50	100	1	0.1311
1:104923592:C:G	50	100	1	0.4381
1:104924070:C:G	50	100	1	0.4192
1:104924456:G:A	50	100	1	0.4256
1:104925317:T:C	50	100	1	0.1282
1:104925436:A:G	50	100	1	0.4194
1:104925617:C:T	50	100	0.99	0.2367
1:104926585:A:G	50	100	0.98	0.02088
1:104927352:G:A	50	100	1	0.04503
1:104927365:C:T	50	100	0.98	0.12
1:104928080:G:T	50	100	1	0.2509
1:104928166:T:G	50	100	0.92	0.02778
1:104928467:G:A	50	100	0.99	0.02996
1:104928545:G:T	50	98	0.95	0.03431
1:104929133:G:A	50	98	0.98	0.1291
1:104929276:A:G	50	100	1	0.2171
1:104929670:G:A	50	100	1	0.2037
1:104929902:A:G	50	100	0.87	0.02215
1:104930059:G:A	50	98	0.96	0.02288
1:104931362:G:A	50	96	1	0.4441
1:104931678:A:G	50	100	1	0.03776
1:104931766:G:T	50	100	1	0.4094
1:104931908:C:T	50	100	1	0.4094
1:104931909:A:G	50	98	1	0.4533
1:104931955:T:G	50	100	1	0.03722
1:104931990:G:T	50	100	1	0.03722
1:104932249:C:A	50	100	0.96	0.03758
1:104932312:C:T	50	100	1	0.03758
1:104932535:G:A	50	100	1	0.03758
1:104932542:C:T	50	100	1	0.01634
1:104932558:G:T	50	100	1	0.03504
1:104932592:C:T	50	100	1	0.03758
1:104932609:G:A	50	100	1	0.03504
1:104932663:T:C	50	100	1	0.03758
1:104932674:T:C	50	100	1	0.4092
1:104932739:C:T	50	100	1	0.02796
1:104932759:T:C	50	100	0.93	0.06899
1:104932796:T:C	50	100	0.99	0.1202
1:104933017:A:C	50	100	1	0.431
1:104933024:A:T	50	100	1	0.43120000000000003
1:104933279:C:T	50	100	1	0.2805
1:104934009:C:T	50	100	1	0.4096
1:104934335:A:C	50	100	1	0.1534
1:104934341:C:A	50	100	1	0.1536
1:104934424:G:A	50	100	1	0.4154
1:104934502:C:T	50	100	1	0.4125
1:104934618:C:A	50	100	1	0.2796
1:104934643:T:G	50	100	1	0.1507
1:104934778:A:G	50	100	1	0.1334
1:104934921:C:T	49	100	1	0.431
1:104935041:A:G	50	100	1	0.279
1:104935061:C:T	50	100	1	0.1507
1:104935140:C:A	50	100	1	0.4306
1:104935251:G:C	50	100	1	0.2787
1:104935294:C:T	50	100	1	0.1509
1:104935527:C:T	50	100	1	0.1331
1:104935663:A:G	50	100	0.99	0.1534
1:104935671:G:T	50	100	0.99	0.4308
1:104935773:G:C	47	91.5	0.99	0.2495
1:104935815:C:G	48	97.9	0.98	0.1516
1:104935866:G:A	49	100	0.99	0.2787
1:104935999:T:C	50	100	0.99	0.2789
1:104936022:A:G	50	100	0.98	0.1516
1:104936282:A:C	50	94	0.99	0.4308
1:104936460:C:T	50	96	0.98	0.1338
1:104936467:G:A	49	93.9	0.99	0.4299
1:104936493:C:T	50	98	1	0.138
1:104936752:A:G	49	100	0.99	0.1527
1:104936803:A:G	48	95.8	0.98	0.2767
1:104936856:T:G	50	96	0.98	0.278
1:104936985:C:A	50	100	0.98	0.2783
1:104937020:C:A	49	95.9	0.98	0.278
1:104937045:A:C	46	87	0.99	0.4343
1:104937070:T:A	49	87.8	0.98	0.2778
1:104937145:C:G	50	96	1	0.3851
1:104937263:A:G	50	100	1	0.03105
1:104937272:A:G	50	100	1	0.138
1:104937294:C:T	50	100	0.88	0.02433
1:104937295:T:G	50	98	1	0.4129
1:104937367:T:A	50	98	0.98	0.2197
1:104937404:A:G	50	100	0.99	0.305
1:104937505:G:A	50	96	1	0.4314
1:104937574:C:A	50	98	1	0.4159
1:104937654:C:T	50	100	0.98	0.1369
1:104937733:C:T	50	98	0.99	0.279
1:104937804:T:C	50	100	0.98	0.1309
1:104937950:T:G	50	100	0.98	0.02378
1:104938015:A:G	50	100	0.99	0.1509
1:104938101:C:T	50	98	1	0.279
1:104938316:C:A	50	100	1	0.1509
1:104938339:T:C	50	100	1	0.1509
1:104938451:C:T	50	100	1	0.1532
1:104938646:A:G	50	100	1	0.1527
1:104938868:T:C	49	95.9	1	0.4154
1:104938891:G:A	50	98	1	0.01198
1:104938927:G:C	50	98	1	0.1979
1:104939019:A:T	50	98	1	0.279
1:104939191:A:G	50	100	1	0.1509
1:104939376:A:G	50	100	1	0.1509
1:104939450:A:C	50	94	1	0.1518
1:104939463:G:C	50	94	1	0.1334
1:104939469:T:C	50	98	1	0.2794
1:104939505:C:T	50	98	0.99	0.2801
1:104939545:A:G	50	98	1	0.4316
1:104939708:A:G	50	98	1	0.435
1:104939754:T:G	50	100	1	0.1304
1:104939926:A:G	50	98	1	0.4149
1:104939983:T:G	50	98	1	0.4317
1:104940052:T:G	50	98	1	0.25
1:104940074:T:C	50	98	1	0.2204
1:104940093:C:T	50	98	1	0.2028
1:104940148:G:A	50	100	1	0.1518
1:104940476:G:T	50	98	1	0.2807
1:104940620:C:T	50	98	0.92	0.1245
1:104940704:T:A	50	100	1	0.2798
1:104940737:G:C	50	100	1	0.4317
1:104940759:C:T	50	100	1	0.2792
1:104940764:T:G	50	100	1	0.2792
1:104940909:C:T	50	100	1	0.1512
1:104940924:T:C	50	100	1	0.1532
1:104940994:T:G	50	100	1	0.4317
1:104940999:G:A	50	100	1	0.415
1:104941018:A:G	50	100	1	0.1512
1:104941019:T:C	50	100	0.97	0.04775
1:104941043:G:A	50	100	1	0.2794
1:104941097:C:A	50	100	1	0.1512
1:104941118:G:A	50	100	1	0.4152
1:104941159:C:T	50	100	1	0.4152
1:104941330:C:T	50	100	1	0.1511
1:104941331:G:A	50	100	1	0.279
1:104941377:A:T	50	100	1	0.1511
1:104941546:G:C	50	100	1	0.01216
1:104941691:T:C	50	100	1	0.43120000000000003
1:104941696:G:T	50	100	1	0.4156
1:104941879:T:C	50	100	1	0.1509
1:104941884:C:T	50	100	1	0.2792
1:104941944:G:A	50	100	1	0.2496
1:104942159:T:C	50	100	1	0.1452
1:104942183:G:A	50	100	0.99	0.2792
1:104942637:A:G	50	100	1	0.1979
1:104942784:T:C	49	100	1	0.03086
1:104942877:A:G	50	100	0.99	0.01235
1:104943217:T:C	50	98	0.96	0.02923
1:104943317:G:C	50	100	1	0.136
1:104943587:G:T	50	100	1	0.2796
1:104943618:G:A	50	100	1	0.431
1:104943656:C:A	50	100	1	0.1523
1:104943712:A:T	50	100	1	0.03558
1:104943731:G:T	50	100	1	0.136
1:104943867:C:T	50	100	1	0.1507
1:104944062:A:T	50	100	1	0.431
1:104944172:T:C	50	98	1	0.1443
1:104944207:T:A	50	100	1	0.1507
1:104944208:T:G	50	100	1	0.4308
1:104944598:T:C	48	91.7	0.92	0.4218
1:104944669:T:A	50	100	1	0.0354
1:104944798:A:G	50	100	1	0.431
1:104945021:T:G	50	100	1	0.1507
1:104945028:T:C	50	100	1	0.2796
1:104945047:G:C	50	100	1	0.1507
1:104945164:C:T	50	100	0.98	0.02869
1:104945277:C:T	50	98	0.91	0.1318
1:104945421:G:T	50	100	1	0.4306
1:104945536:G:A	50	100	1	0.4306
1:104945561:T:C	50	100	1	0.2796
1:104945833:A:G	50	100	1	0.2796
1:104946117:T:A	50	100	1	0.02941
1:104946188:T:C	50	100	1	0.4306
1:104946482:A:G	50	100	1	0.4308
1:104946612:A:C	50	100	0.99	0.4306
1:104946632:C:T	50	100	0.92	0.03141
1:104946767:G:A	50	100	1	0.4306
1:104946993:T:C	50	100	1	0.4306
1:104946994:G:A	50	100	1	0.03558
1:104947039:G:C	50	100	1	0.431
1:104947060:T:G	50	100	1	0.4306
1:104947094:A:C	50	100	1	0.4306
1:104947141:A:T	50	100	1	0.2796
1:104947188:C:T	50	100	1	0.4306
1:104947190:T:C	50	100	1	0.02941
1:104947195:C:T	50	100	1	0.4306
1:104947281:C:G	50	100	1	0.4306
1:104947586:G:A	50	100	1	0.4306
1:104947695:T:A	50	100	1	0.4306
1:104947771:G:A	50	98	0.96	0.02415
1:104947918:G:A	50	100	1	0.4306
1:104948100:G:A	50	100	1	0.1503
1:104948161:A:C	50	100	0.99	0.2493
1:104948169:C:T	50	100	1	0.4305
1:104948187:C:T	50	100	1	0.1331
1:104948188:A:G	50	100	1	0.4303
1:104948190:G:T	50	100	1	0.4305
1:104948231:C:T	50	100	1	0.4301
1:104948485:G:A	50	100	1	0.4305
1:104948588:A:G	50	100	0.98	0.4301
1:104948617:G:A	50	100	1	0.4161
1:104948678:A:G	50	100	1	0.4305
1:104948722:T:A	50	100	0.98	0.04793
1:104948804:G:C	50	100	1	0.4305
1:104948876:T:A	50	100	1	0.4305
1:104948878:T:G	50	100	1	0.4305
1:104948889:A:G	50	98	0.97	0.4301
1:104948920:A:G	50	100	1	0.4305
1:104948952:C:A	50	100	1	0.1514
1:104948988:T:C	50	100	1	0.4296
1:104949102:T:C	50	100	0.99	0.01035
1:104949194:C:T	50	100	1	0.4161
1:104949229:A:G	50	100	1	0.4305
1:104949472:A:G	50	100	1	0.4303
1:104949796:A:G	50	100	1	0.4305
1:104949938:T:C	50	100	1	0.1503
1:104950015:T:C	50	100	1	0.1385
1:104950126:T:C	50	100	1	0.4305
1:104950143:A:C	50	100	1	0.2809
1:104950473:A:T	50	100	1	0.4305
1:104950506:G:C	50	100	1	0.4305
1:104950564:T:C	50	100	1	0.1503
1:104950712:A:G	49	100	1	0.4321
1:104950793:T:G	50	100	1	0.43120000000000003
1:104950950:A:T	50	96	1	0.4305
1:104951143:G:A	50	98	1	0.4306
1:104951274:T:A	50	98	1	0.4306
1:104951464:G:A	50	100	1	0.4305
1:104951596:T:C	50	100	1	0.2796
1:104951601:G:T	50	100	1	0.2796
1:104951641:A:G	50	100	1	0.2796
1:104951740:C:T	50	100	1	0.1501
1:104951777:G:T	50	100	1	0.2796
1:104951867:A:G	50	100	1	0.2796
1:104951872:A:T	50	100	1	0.1501
1:104952084:T:A	50	100	1	0.431
1:104952093:A:T	50	100	1	0.1501
1:104952094:A:C	50	100	1	0.4305
1:104952376:A:T	50	100	0.97	0.04757
1:104952398:G:C	49	100	1	0.4305
1:104952570:G:C	50	100	1	0.1501
1:104952649:A:G	50	100	1	0.4306
1:104952793:C:A	50	100	1	0.2796
1:104952810:T:C	50	100	0.9	0.01761
1:104952902:G:A	50	98	0.95	0.02433
1:104953154:A:G	50	100	0.91	0.03141
1:104953203:A:G	50	100	0.74	0.01235
1:104953281:C:T	50	100	1	0.4308
1:104953563:C:T	50	100	1	0.1501
1:104953889:A:G	50	100	1	0.4308
1:104954180:A:G	50	100	1	0.4308
1:104954206:A:G	50	100	1	0.4308
1:104954231:T:C	50	100	1	0.4308
1:104954294:C:T	50	100	1	0.2794
1:104954389:A:G	50	100	1	0.1501
1:104954418:A:G	50	100	0.74	0.02451
1:104954424:T:C	50	100	0.91	0.03141
1:104954496:A:G	50	100	1	0.4308
1:104954561:G:C	50	100	1	0.1501
1:104954663:A:G	50	100	1	0.4308
1:104954750:G:A	50	98	1	0.4306
1:104955037:A:C	50	100	1	0.2496
1:104955051:G:A	50	100	0.96	0.02378
1:104955099:A:G	50	100	1	0.4306
1:104955578:T:A	50	100	1	0.2796
1:104955589:A:G	50	100	0.92	0.01634
1:104955664:C:T	50	100	1	0.4306
1:104955775:C:G	50	100	1	0.4306
1:104955840:C:T	50	100	1	0.4306
1:104955901:T:A	50	100	1	0.4306
1:104955929:T:A	50	100	1	0.4306
1:104955957:G:A	50	100	1	0.4306
1:104956046:A:T	50	100	0.96	0.02378
1:104956189:A:G	50	100	1	0.4306
1:104956237:A:G	50	100	1	0.1501
1:104956609:C:A	50	100	1	0.1302
1:104956645:C:A	50	100	1	0.1302
1:104956766:T:A	50	100	1	0.4305
1:104957227:C:T	50	100	0.71	0.02469
1:104957240:T:A	50	100	1	0.1501
1:104957375:G:A	50	100	0.81	0.05664
1:104957416:C:T	50	100	1	0.2794
1:104957601:C:T	50	100	1	0.4165
1:104957647:T:A	50	100	0.99	0.4341
1:104957650:T:A	50	100	0.93	0.02905
1:104957700:A:G	50	100	1	0.1298
1:104957759:A:T	50	100	1	0.1298
1:104957776:C:G	50	100	1	0.4299
1:104957793:C:T	50	100	1	0.1327
1:104957830:G:A	50	100	1	0.4301
1:104957835:G:A	50	100	1	0.15
1:104957844:G:T	50	100	1	0.4301
1:104957887:A:G	50	100	1	0.4303
1:104957892:A:G	50	100	1	0.279
1:104958040:C:A	50	100	1	0.4303
1:104958049:G:A	50	100	1	0.4301
1:104958065:C:T	50	100	1	0.4301
1:104958115:A:G	50	100	1	0.4299
1:104958158:G:A	50	100	1	0.4301
1:104958320:A:G	50	100	1	0.429
1:104958370:G:A	50	100	1	0.4303
1:104958373:A:G	50	100	1	0.1501
1:104958662:G:A	50	100	1	0.4303
1:104958690:C:T	50	100	1	0.4303
1:104958894:A:G	50	100	1	0.4247
1:104958983:C:T	50	100	1	0.4245
1:104959015:T:C	50	100	0.99	0.4274
1:104959101:C:G	50	100	1	0.4247
1:104959242:T:A	50	100	1	0.03086
1:104959245:G:A	50	100	1	0.2954
1:104959286:G:T	50	100	1	0.4247
1:104959339:G:C	50	100	1	0.2954
1:104959473:T:G	50	100	0.99	0.1144
1:104959483:C:G	50	100	1	0.4243
1:104959511:T:C	50	100	1	0.4241
1:104959513:G:A	50	100	1	0.2495
1:104959521:A:G	50	100	1	0.13
1:104959543:T:A	50	100	1	0.4241
1:104959643:A:G	50	100	1	0.4241
1:104959705:T:A	50	100	1	0.1451
1:104959958:A:G	50	100	1	0.4241
1:104960018:T:C	50	98	0.9	0.01561
1:104960026:C:A	50	100	1	0.4346
1:104960032:G:A	50	100	1	0.2199
1:104960147:C:G	50	100	0.99	0.4245
1:104960178:A:G	50	100	1	0.4248
1:104960373:G:A	50	100	1	0.4196
1:104960678:C:G	50	100	1	0.01398
1:104960679:A:C	50	100	1	0.425
1:104961012:C:T	50	100	1	0.4225
1:104961143:A:C	50	100	1	0.4248
1:104961162:T:C	50	100	1	0.425
1:104961570:G:A	50	100	1	0.4247
1:104961875:C:T	50	100	1	0.4243
1:104961949:G:A	50	100	1	0.4243
1:104962029:G:A	50	100	1	0.4243
1:104962094:T:A	50	100	1	0.4243
1:104962104:T:C	50	100	1	0.4245
1:104962138:T:C	50	100	1	0.4285
1:104962180:G:A	50	100	1	0.1331
1:104962240:T:C	50	100	1	0.4245
1:104962273:G:A	50	100	0.99	0.1118
1:104962523:A:T	50	98	0.96	0.02415
1:104962561:T:C	50	100	1	0.1471
1:104962753:T:C	50	100	1	0.1469
1:104962900:T:G	50	98	1	0.2939
1:104963183:T:C	50	100	1	0.1471
1:104963184:C:G	50	100	0.99	0.2907
1:104963330:T:G	50	100	1	0.4237
1:104963785:T:G	50	100	1	0.1471
1:104963893:G:T	50	100	1	0.4239
1:104963908:G:A	50	100	1	0.4239
1:104963995:C:T	50	98	1	0.421
1:104963996:A:G	50	98	1	0.4234
1:104963999:A:G	50	98	1	0.4236
1:104964055:A:C	50	98	1	0.4236
1:104964073:A:G	50	98	0.95	0.3991
1:104964119:A:G	50	100	1	0.4237
1:104964126:C:T	50	98	1	0.4236
1:104964213:T:C	50	98	1	0.4236
1:104964272:A:C	50	100	1	0.4243
1:104964571:T:G	50	100	1	0.4243
1:104964620:G:T	50	100	1	0.1454
1:104964640:C:T	50	100	1	0.4218
1:104964641:A:G	50	100	1	0.4243
1:104964648:G:A	50	100	1	0.4243
1:104964690:T:C	50	100	1	0.4245
1:104964813:C:A	50	100	1	0.4248
1:104964946:G:T	50	100	1	0.4279
1:104964953:G:T	50	100	1	0.4279
1:104964980:A:T	50	100	1	0.1471
1:104964987:G:C	50	100	1	0.425
1:104965017:T:C	50	100	1	0.13
1:104965226:A:G	50	100	1	0.4285
1:104965274:C:T	50	100	1	0.4225
1:104965500:G:A	50	100	1	0.4276
1:104965533:T:C	50	100	1	0.1463
1:104965637:G:A	50	100	1	0.4274
1:104965644:G:A	50	100	1	0.1327
1:104965658:A:G	50	100	0.97	0.2493
1:104965888:G:C	50	100	1	0.2974
1:104966078:G:A	50	100	0.98	0.01779
1:104966101:C:G	50	100	1	0.4316
1:104966167:T:C	50	100	1	0.4219
1:104966616:A:G	43	97.7	0.97	0.2939
1:104966729:T:C	50	100	1	0.1463
1:104966873:A:G	50	100	1	0.1463
1:104966909:T:A	50	100	1	0.1463
1:104967020:C:T	48	97.9	0.99	0.1383
1:104967079:C:G	50	96	0.8	0.01307
1:104967223:T:C	50	100	1	0.4316
1:104967367:C:A	50	100	1	0.1336
1:104967375:G:C	50	100	1	0.1463
1:104968343:T:C	50	100	1	0.1463
1:104968411:C:A	50	100	1	0.4194
1:104968440:A:C	50	100	1	0.4317
1:104968441:G:A	50	100	1	0.431
1:104968448:C:G	50	100	1	0.4219
1:104968734:C:T	49	100	1	0.4219
1:104968927:G:A	50	100	1	0.4219
1:104969016:G:A	50	100	1	0.1463
1:104969106:C:T	50	100	1	0.1463
1:104969198:A:G	50	100	1	0.2936
1:104969239:T:A	49	100	1	0.2939
1:104969773:C:T	50	100	1	0.4219
1:104970086:G:T	50	100	1	0.1338
1:104970186:C:T	50	100	1	0.1469
1:104970678:A:T	50	100	1	0.02959
1:104970889:G:A	50	100	1	0.1469
1:104970891:A:T	50	100	1	0.1469
1:104970927:A:G	50	100	1	0.1369
1:104971834:C:T	50	100	1	0.1471
1:104972058:G:A	50	100	1	0.1469
1:104972248:T:A	50	100	1	0.1469
1:104972438:G:A	50	100	1	0.1469
1:104972516:T:C	50	98	1	0.1474
1:104972568:G:A	50	100	1	0.1469
1:104972689:C:T	50	100	1	0.1469
1:104972696:G:A	50	100	1	0.4212
1:104972863:A:T	50	100	1	0.1383
1:104973386:C:T	50	100	1	0.1471
1:104973446:G:A	50	100	1	0.1472
1:104973504:G:A	50	100	1	0.1474
1:104973507:A:G	50	100	1	0.1471
1:104973731:C:T	50	100	1	0.4138
1:104974055:A:T	50	100	1	0.134
1:104974075:T:G	50	98	0.99	0.1365
1:104974446:G:A	50	96	0.99	0.297
1:104975492:G:A	50	98	0.99	0.2751
1:104975514:A:G	50	98	0.99	0.2751
1:104975618:A:G	50	98	0.99	0.2751
1:104975888:A:G	50	96	0.99	0.3063
1:104976289:T:C	50	96	0.99	0.2977
1:104976346:G:A	50	96	0.99	0.3088
1:104976416:A:G	50	94	0.99	0.2761
1:104976576:T:G	49	98	1	0.4181
1:104977515:C:T	50	96	1	0.419
1:104977831:T:C	50	98	1	0.4167
1:104977842:C:T	50	98	1	0.4185
1:104977912:C:T	50	96	0.99	0.4196
1:104978355:G:A	50	100	1	0.4163
1:104978849:G:C	50	100	1	0.1334
1:104979106:A:G	50	100	1	0.4161
1:104979208:G:T	50	98	0.99	0.3037
1:104979259:C:T	50	98	0.96	0.02469
1:104979402:A:G	50	100	1	0.4127
1:104980054:A:T	50	100	1	0.4188
1:104980343:T:C	50	98	0.96	0.02397
1:104980590:A:G	50	98	0.87	0.0118
1:104981030:T:C	50	100	1	0.1147
1:104981299:C:T	50	100	1	0.4194
1:104981512:T:C	50	100	1	0.4192
1:104981881:T:C	50	100	1	0.4192
1:104982234:G:A	49	100	1	0.4192
1:104982289:C:A	50	100	1	0.4192
1:104982465:T:A	50	100	1	0.4192
1:104982570:G:A	50	98	0.99	0.2678
1:104982671:T:A	50	98	0.99	0.2927
1:104982971:G:T	50	100	1	0.4268
1:104983762:A:G	50	98	0.99	0.2689
1:104983960:C:G	50	100	0.88	0.1033
1:104984182:T:C	50	100	0.98	0.03032
1:104984217:G:A	50	100	1	0.4181
1:104985197:T:C	50	98	1	0.4043
1:104985351:C:T	50	100	1	0.4187
1:104985578:G:A	50	100	1	0.4185
1:104986111:G:A	50	98	1	0.104
1:104986144:G:C	50	100	1	0.4717
1:104986648:A:C	50	100	0.99	0.4582
1:104986651:A:G	50	100	0.99	0.4677
1:104986783:A:T	50	100	1	0.2023
1:104987369:C:G	50	98	0.99	0.2607
1:104987792:A:T	50	100	1	0.4751
1:104988089:G:A	50	98	0.99	0.264
1:104988150:G:A	50	100	1	0.1207
1:104988301:G:A	50	100	1	0.4739
1:104989668:A:G	50	96	0.99	0.2607
1:104989788:A:G	50	96	0.99	0.1367
1:104990021:G:A	50	98	0.98	0.04031
1:104990140:G:C	50	98	0.98	0.2496
1:104990657:C:T	50	98	1	0.4748
1:104991183:C:T	50	100	1	0.01924
1:104991534:T:C	50	98	0.97	0.2466
1:104992059:A:T	50	100	1	0.02378
1:104992314:T:G	50	100	1	0.4713
1:104992738:C:T	50	100	0.88	0.02215
1:104992751:G:A	50	100	0.99	0.4755
1:104992799:G:A	50	100	1	0.4759
1:104993011:A:G	50	100	0.99	0.4292
1:104993035:G:A	50	98	0.9	0.1345
1:104993349:G:C	50	100	0.99	0.4746
1:104993570:T:C	50	100	1	0.4755
1:104993800:A:T	50	100	1	0.0915
1:104993842:A:G	50	100	1	0.2021
1:104994402:C:G	50	100	1	0.4757
1:104994572:A:G	50	98	0.98	0.03867
1:104994582:A:G	50	98	1	0.4755
1:104995001:A:G	50	100	1	0.01053
1:104995404:C:T	50	96	0.99	0.2571
1:104995960:T:A	50	100	1	0.4757
1:104996018:G:A	50	100	0.64	0.01434
1:104996163:C:T	50	98	0.7	0.03123
1:104996245:G:T	50	100	1	0.4717
1:104996308:T:A	50	100	1	0.0138
1:104997210:T:C	50	100	1	0.476
1:104997409:C:T	50	98	0.99	0.2489
1:104997485:C:G	50	100	1	0.4717
1:104997788:C:G	50	100	1	0.1576
1:104998236:A:G	50	100	1	0.4757
1:104998243:G:T	50	100	1	0.4757
1:104999044:A:T	50	100	1	0.2066
1:104999322:T:G	50	100	0.98	0.4292
1:105000174:C:T	50	100	1	0.4755
1:105000939:G:A	50	100	1	0.4759
1:105001012:C:T	50	100	1	0.1175
1:105001329:G:C	50	98	0.99	0.2571
1:105001596:T:C	50	98	0.98	0.04012
1:105002016:T:C	50	100	1	0.4757
1:105002294:G:A	50	100	1	0.2569
1:105002558:G:A	50	100	0.97	0.2671
1:105002680:A:G	50	100	0.97	0.1118
1:105002782:T:C	50	100	1	0.4757
1:105003794:T:C	50	100	0.96	0.01271
1:105004596:A:T	50	98	1	0.4711
1:105004599:C:A	50	98	1	0.4715
1:105004701:A:G	50	100	1	0.4753
1:105004962:G:A	50	100	1	0.2057
1:105005394:G:A	50	100	1	0.4753
1:105005411:T:G	50	100	0.98	0.4753
1:105005522:G:A	50	100	1	0.2525
1:105006068:G:A	50	100	1	0.04012
1:105006118:G:C	50	100	0.99	0.4735
1:105006193:G:C	50	100	0.95	0.4573
1:105006712:G:A	50	98	0.8	0.01289
1:105007392:C:G	50	100	0.99	0.1035
1:105007405:T:C	50	100	0.99	0.4755
1:105007665:A:G	50	100	0.99	0.4755
1:105008450:A:G	50	100	0.99	0.2545
1:105008451:G:A	50	100	0.99	0.2545
1:105008532:A:G	50	100	1	0.04012
1:105008783:G:A	50	98	0.63	0.02415
1:105008826:A:G	50	100	0.99	0.4719
1:105008954:A:T	50	98	0.99	0.4753
1:105009506:T:A	50	100	0.99	0.4757
1:105009750:C:A	50	100	0.99	0.4757
1:105010054:C:T	50	100	0.99	0.4762
1:105010314:A:C	50	100	0.98	0.4764
1:105010595:T:G	50	100	0.99	0.09005
1:105010611:G:A	50	100	0.7	0.04212
1:105010768:G:C	50	100	0.88	0.01271
1:105010854:G:A	50	98	0.99	0.2573
1:105011640:G:C	50	100	0.86	0.0423
1:105011742:G:A	50	98	0.98	0.3444
1:105012072:C:T	50	100	0.99	0.01924
1:105012208:T:C	50	100	1	0.1055
1:105012258:G:A	50	100	1	0.09731
1:105013257:G:C	50	100	0.99	0.1058
1:105013708:C:T	50	96	0.9	0.06808
1:105014472:T:A	50	100	1	0.01344
1:105015225:T:G	50	100	1	0.2765
1:105015345:T:C	50	98	1	0.02433
1:105015592:C:T	50	100	0.99	0.423
1:105016045:A:G	50	100	1	0.03341
1:105016755:A:T	50	98	1	0.01997
1:105016794:A:G	50	100	1	0.1006
1:105017063:C:T	50	100	0.99	0.1057
1:105017835:A:G	50	100	1	0.01525
1:105018723:A:G	50	98	1	0.09223
1:105018750:T:C	50	100	0.99	0.1048
1:105018762:G:A	50	100	0.99	0.1051
1:105019417:C:T	50	100	1	0.4227
1:105019485:G:A	50	98	0.74	0.01198
1:105019954:C:A	50	100	1	0.02251
1:105020146:T:C	41	90.2	1	0.09205
1:105020428:T:G	50	98	0.68	0.05211
1:105020628:G:A	50	100	1	0.4637
1:105020757:G:A	50	98	1	0.4573
1:105021408:A:G	50	100	0.99	0.09985
1:105022487:G:A	50	98	1	0.3433
1:105022621:G:T	50	100	0.97	0.063
1:105023875:T:G	50	100	1	0.01598
1:105024271:A:G	50	100	1	0.09622
1:105024536:T:C	50	100	0.99	0.4227
1:105024744:T:C	50	98	1	0.04158
1:105025046:C:A	50	100	1	0.01344
1:105025526:C:T	50	100	0.99	0.4602
1:105025620:G:A	50	100	0.76	0.02397
1:105025804:G:T	50	98	1	0.08025
1:105026095:G:T	50	100	0.99	0.4228
1:105026491:G:A	50	100	0.99	0.4966
1:105026510:A:G	50	100	0.99	0.2662
1:105026621:C:T	50	98	0.99	0.1521
1:105026862:T:C	50	100	1	0.06336
1:105027460:A:C	50	98	1	0.08043
1:105027544:G:C	50	100	1	0.01325
1:105028748:G:A	50	100	0.99	0.1211
1:105029770:A:C	50	98	0.99	0.08134
1:105029779:T:A	50	92	0.97	0.236
1:105030702:G:A	50	100	0.99	0.1318
1:105031099:G:A	50	98	0.97	0.218
1:105031634:T:C	50	98	1	0.08043
1:105031807:A:C	50	100	1	0.0561
1:105033421:C:T	50	100	1	0.08025
1:105033788:T:A	50	100	0.99	0.2544
1:105034831:T:C	50	100	0.99	0.4207
1:105035067:G:A	50	100	0.99	0.4624
1:105035121:G:T	50	100	0.99	0.4951
1:105035495:G:A	50	100	0.99	0.4998
1:105035996:C:T	50	100	1	0.02869
1:105036626:T:A	50	100	1	0.1198
1:105036847:A:G	50	100	1	0.01888
1:105037292:A:T	50	100	1	0.1086
1:105037597:T:C	50	100	1	0.1198
1:105039513:A:G	50	100	1	0.2653
1:105039835:G:A	50	100	1	0.08025
1:105039916:G:C	50	100	1	0.01162
1:105040284:T:G	50	100	1	0.1389
1:105040395:T:C	50	100	1	0.08025
1:105041030:A:C	50	100	1	0.01834
1:105041077:G:C	50	98	0.67	0.02687
1:105042389:C:T	50	100	1	0.1256
1:105042622:A:T	50	100	1	0.01525
1:105042800:C:T	50	98	1	0.05919
1:105042804:G:A	50	100	1	0.01398
1:105042806:G:A	50	100	1	0.01325
1:105042818:A:G	50	92	1	0.1144
1:105042990:T:C	50	100	0.98	0.01017
1:105043384:T:C	50	100	1	0.01834
1:105043873:A:C	50	100	0.99	0.1382
1:105043985:A:T	50	100	1	0.1216
1:105044941:T:C	50	100	0.99	0.01253
1:105045479:G:T	50	100	1	0.01489
1:105045852:A:C	50	100	1	0.01107
1:105045894:T:C	50	100	1	0.2649
1:105045980:T:G	50	100	1	0.1389
1:105046757:A:G	50	98	1	0.3241
1:105047049:C:G	50	100	1	0.01888
1:105047079:T:C	50	100	1	0.1162
1:105047873:G:A	50	100	1	0.01471
1:105048038:G:A	50	100	1	0.3651
1:105048438:C:A	50	100	1	0.1391
1:105048446:C:T	50	100	1	0.3588
1:105048742:G:A	50	100	1	0.06336
1:105048808:A:G	50	98	0.98	0.03686
1:105049001:A:G	50	100	0.97	0.3179
1:105049460:T:G	50	100	0.97	0.07807
1:105049595:C:G	50	100	1	0.01325
1:105050224:A:G	50	100	1	0.01053
1:105050333:T:C	50	100	1	0.01053
1:105050622:A:G	50	100	1	0.01325
1:105050752:T:C	50	100	1	0.01471
1:105051011:C:T	49	100	1	0.01834
1:105051291:C:T	50	100	1	0.1369
1:105051419:T:C	50	100	1	0.06373
1:105051424:G:A	50	100	0.99	0.3589
1:105051461:A:G	50	98	0.76	0.02524
1:105051686:G:A	50	100	1	0.01888
1:105052041:A:G	50	100	1	0.1196
1:105052059:C:T	50	100	1	0.1567
1:105052156:C:A	50	100	1	0.1068
1:105052197:A:G	50	100	0.93	0.03813
1:105052443:C:T	50	100	1	0.02505
1:105052816:G:C	50	100	1	0.08007
1:105053053:G:T	50	100	1	0.01325
1:105053078:C:T	50	98	1	0.01325
1:105053111:A:C	50	98	1	0.01325
1:105054548:C:T	50	100	1	0.01325
1:105056065:T:C	50	100	1	0.01888
1:105056726:T:C	50	100	0.76	0.02288
1:105057212:A:T	50	100	0.99	0.158
1:105057245:A:T	50	96	0.74	0.04412
1:105057329:G:C	50	100	1	0.2843
1:105057369:A:T	50	100	1	0.01325
1:105058616:G:A	50	98	0.96	0.0236
1:105058903:C:A	50	100	1	0.01325
1:105058922:T:C	50	100	0.99	0.1264
1:105059013:T:C	50	100	1	0.01325
1:105059161:A:G	50	100	1	0.01852
1:105059301:C:T	50	100	0.93	0.1325
1:105060188:G:A	50	100	0.99	0.1418
1:105060356:T:C	50	100	0.99	0.1285
1:105060517:C:T	50	100	1	0.01089
1:105060547:A:G	50	100	0.99	0.3288
1:105060864:A:G	50	100	0.99	0.1285
1:105060917:G:A	50	100	0.99	0.1302
1:105061193:C:T	50	100	1	0.01852
1:105061363:A:G	50	100	0.99	0.1287
1:105061380:G:A	50	100	0.99	0.1267
1:105061806:C:G	50	100	0.99	0.1186
1:105061809:T:C	50	100	0.99	0.1189
1:105061946:C:T	50	100	0.99	0.2763
1:105061992:G:A	50	100	1	0.01053
1:105062042:T:C	50	100	0.99	0.1187
1:105062251:C:A	50	100	0.72	0.02669
1:105062357:A:C	50	100	0.98	0.1193
1:105062404:T:C	50	100	1	0.04121
1:105062752:T:C	50	100	1	0.04121
1:105062862:C:T	50	100	1	0.1049
1:105062866:G:A	50	100	0.99	0.1176
1:105063068:C:T	50	100	0.96	0.02342
1:105063363:T:C	50	100	1	0.01344
1:105063500:G:C	50	100	0.99	0.167
1:105063598:T:A	50	100	0.99	0.167
1:105063677:G:A	49	100	0.94	0.1703
1:105064255:G:A	50	98	0.99	0.1676
1:105064258:G:A	50	100	0.95	0.03903
1:105064292:G:A	50	96	0.78	0.04811
1:105064491:C:A	50	100	0.99	0.118
1:105064561:A:G	50	100	0.82	0.02106
1:105064742:G:A	50	100	1	0.272
1:105065093:C:T	50	98	0.72	0.02505
1:105065125:C:A	50	100	1	0.01344
1:105065568:A:G	50	96	0.88	0.01107
1:105066574:G:A	50	100	1	0.2015
1:105066672:T:A	50	100	1	0.01325
1:105066733:C:A	50	100	1	0.02052
1:105066778:C:G	50	100	1	0.01325
1:105066825:G:C	50	100	1	0.01325
1:105067398:A:T	50	100	1	0.02106
1:105067515:G:T	50	100	1	0.01325
1:105067657:G:A	50	100	1	0.1808
1:105067848:A:G	50	100	1	0.02052
1:105068428:T:C	50	100	0.98	0.06572
1:105068470:G:A	50	100	1	0.01325
1:105068493:T:C	50	100	1	0.1944
1:105068698:A:T	50	100	1	0.05102
1:105069045:T:C	50	100	1	0.02052
1:105069553:T:C	50	100	0.98	0.07607
1:105069563:C:T	50	100	1	0.02052
1:105069679:C:T	50	100	1	0.05737
1:105069720:C:T	50	100	1	0.272
1:105069762:G:A	50	100	1	0.01053
1:105069772:A:T	50	100	1	0.01325
1:105070649:C:T	50	100	0.98	0.02741
1:105072187:G:T	50	100	1	0.02088
1:105073199:G:A	50	100	1	0.05755
1:105073226:C:T	50	100	1	0.01325
1:105073344:G:T	50	100	0.95	0.0207
1:105074668:C:G	50	100	0.94	0.02052
1:105074781:A:C	50	100	0.96	0.03086
1:105074825:G:A	50	100	1	0.05047
1:105074966:C:T	50	88	0.98	0.3455
1:105075125:T:C	50	98	1	0.1176
1:105075232:C:T	41	97.6	0.74	0.0187
1:105075235:A:G	41	92.7	0.73	0.02124
1:105075321:T:C	41	92.7	0.93	0.01144
1:105075329:T:C	43	93	0.63	0.01198
1:105075394:T:G	48	77.1	0.91	0.3361
1:105076951:G:A	50	98	1	0.01307
1:105077431:T:C	50	100	0.99	0.1173
1:105077737:A:T	50	100	1	0.01543
1:105077809:A:G	50	100	1	0.01543
1:105077969:C:T	50	100	0.96	0.02669
1:105078147:C:A	50	100	0.99	0.2899
1:105078441:C:G	50	100	1	0.05084
1:105078486:C:T	50	100	0.96	0.06536
1:105078538:A:T	50	100	1	0.02996
1:105078786:T:C	50	100	0.99	0.1765
1:105078946:C:A	50	100	0.96	0.03086
1:105079026:G:A	50	98	0.78	0.04375
1:105079078:T:C	50	100	0.99	0.1939
1:105079087:T:C	50	100	0.99	0.1765
1:105079224:G:A	50	100	0.99	0.1805
1:105079334:C:A	50	100	1	0.05265
1:105079571:A:G	50	100	0.99	0.2716
1:105079809:A:G	50	100	0.73	0.0276
1:105079864:A:G	50	100	0.99	0.2912
1:105079911:G:A	50	100	0.99	0.1941
1:105079957:A:T	50	100	1	0.01344
1:105080102:G:T	50	100	1	0.02088
1:105080880:A:G	50	100	0.93	0.02088
1:105080963:C:T	50	100	0.99	0.1943
1:105081691:T:C	50	100	0.81	0.02106
1:105082035:T:C	50	100	0.82	0.01816
1:105082380:C:G	50	100	0.99	0.1961
1:105082505:T:C	50	100	0.99	0.02814
1:105082931:A:C	50	100	0.95	0.0256
1:105083179:G:A	49	98	0.8	0.01816
1:105083208:C:T	49	98	0.71	0.01271
1:105083539:G:A	50	100	0.94	0.0236
1:105083759:T:C	50	100	0.88	0.0187
1:105083813:G:A	50	100	0.88	0.01906
1:105084178:G:C	50	96	0.91	0.1474
1:105084196:T:C	50	96	0.92	0.4285
1:105084775:G:T	50	98	1	0.01561
1:105085015:A:G	47	93.6	0.98	0.01253
1:105085174:A:G	50	98	0.61	0.01834
1:105085609:A:G	50	100	0.99	0.08007
1:105085675:A:T	50	100	0.99	0.08007
1:105085754:G:A	50	100	1	0.08007
1:105085841:G:A	50	100	1	0.08007
1:105085963:C:T	50	98	0.88	0.06536
1:105085980:C:T	50	98	0.99	0.03468
1:105086110:A:T	50	100	0.95	0.218
1:105086170:G:A	50	100	0.99	0.06736
1:105086447:T:C	50	100	1	0.06754
1:105086725:A:T	50	100	1	0.08043
1:105086770:T:C	50	100	1	0.08061
1:105086863:G:T	50	100	0.98	0.02197
1:105087065:T:A	50	100	0.96	0.0158
1:105087141:G:A	50	100	0.96	0.3014
1:105087320:G:A	50	100	0.93	0.2375
1:105087540:T:C	50	96	0.93	0.1839
1:105087740:G:T	50	96	0.94	0.1438
1:105087902:T:C	50	100	0.95	0.0187
1:105088113:G:A	50	98	0.96	0.1857
1:105088328:A:C	50	98	0.9	0.05592
1:105088332:C:A	50	98	0.98	0.4134
1:105088611:A:T	50	100	0.99	0.4176
1:105089287:G:T	50	100	0.99	0.1583
1:105089846:C:A	50	100	1	0.4099
1:105090213:G:A	50	98	0.98	0.1013
1:105090318:A:C	50	100	1	0.2369
1:105090489:C:A	50	100	1	0.4099
1:105090713:T:C	50	98	1	0.4096
1:105090984:T:C	50	100	1	0.2429
1:105091360:G:A	50	84	1	0.415
1:105092023:C:T	50	100	1	0.4699
1:105092245:C:T	50	98	1	0.1665
1:105092341:T:C	50	98	1	0.4098
1:105092948:T:C	50	100	1	0.1189
1:105093536:C:A	50	98	1	0.4098
1:105093612:T:C	50	100	0.99	0.04793
1:105093833:A:C	50	98	0.99	0.1189
1:105093834:G:T	50	98	0.99	0.1189
1:105094391:C:T	50	100	0.99	0.04811
1:105094729:T:A	49	100	0.68	0.01525
1:105095292:C:T	50	100	1	0.234
1:105095396:G:A	50	100	0.99	0.1643
1:105095710:G:T	50	100	1	0.04829
1:105095799:C:T	50	100	1	0.4138
1:105096291:C:T	50	100	1	0.2402
1:105096308:T:A	50	100	0.97	0.04975
1:105096377:T:C	50	100	0.98	0.0158
1:105096396:C:T	50	100	0.98	0.01561
1:105096429:A:G	50	100	1	0.4043
1:105096744:T:G	50	100	1	0.4561
1:105096992:C:T	50	100	1	0.4076
1:105096994:G:C	50	100	1	0.4009
1:105097028:C:A	50	98	0.99	0.1244
1:105097057:A:G	50	100	1	0.4076
1:105097139:C:T	50	100	1	0.4577
1:105097192:G:C	50	100	1	0.03958
1:105097243:A:C	50	100	1	0.01507
1:105097564:G:A	50	100	0.98	0.0472
1:105097664:G:A	50	100	0.96	0.04702
1:105097941:A:G	50	100	1	0.4572
1:105097985:A:C	50	100	1	0.2355
1:105098037:G:T	50	100	1	0.03068
1:105098043:T:C	50	100	1	0.2362
1:105098171:T:G	50	100	1	0.4613
1:105098658:T:C	50	100	1	0.2375
1:105098807:C:A	50	100	1	0.4662
1:105098949:A:G	50	100	1	0.2344
1:105099004:T:A	50	100	1	0.4139
1:105099454:A:G	50	100	0.98	0.4577
1:105099593:G:A	50	100	1	0.4083
1:105099618:G:A	50	86	0.98	0.2544
1:105099738:G:A	50	100	1	0.4014
1:105100481:A:G	50	98	0.99	0.4915
1:105100547:G:T	50	100	1	0.04938
1:105100637:G:A	50	100	1	0.1244
1:105100698:C:T	50	100	1	0.4163
1:105100835:A:G	50	100	0.98	0.01561
1:105100851:A:G	50	100	1	0.1725
1:105101192:T:G	50	98	1	0.01053
1:105101328:C:G	50	100	1	0.03994
1:105101391:A:G	50	100	1	0.4621
1:105102001:T:G	50	100	1	0.04938
1:105102121:A:G	50	100	1	0.1245
1:105102573:C:T	50	100	1	0.1249
1:105102611:G:T	50	100	1	0.1245
1:105102626:G:T	50	100	1	0.04956
1:105102961:A:G	50	100	1	0.2366
1:105103104:G:A	50	100	1	0.4165
1:105103347:A:C	50	100	1	0.1244
1:105103594:A:G	50	100	1	0.4165
1:105103730:C:T	50	100	1	0.1244
1:105103957:G:A	50	98	1	0.1082
1:105104007:C:T	50	100	1	0.4165
1:105104087:A:G	50	100	1	0.4101
1:105104093:G:C	50	98	1	0.2338
1:105104221:T:A	50	100	1	0.4165
1:105104235:A:G	50	100	1	0.04938
1:105104453:A:G	50	98	1	0.4083
1:105104891:C:T	50	100	1	0.4167
1:105104984:C:T	50	100	1	0.4167
1:105105016:A:C	50	100	1	0.4168
1:105105095:C:G	50	100	1	0.4165
1:105105160:C:T	50	100	0.72	0.01144
1:105105438:C:T	50	100	0.99	0.4165
1:105105752:T:C	50	98	1	0.01053
1:105105915:A:G	50	100	1	0.04956
1:105105977:T:A	50	100	1	0.4147
1:105106057:T:C	50	98	1	0.1082
1:105106294:T:C	50	100	1	0.4147
1:105106449:G:C	50	100	0.97	0.1959
1:105106494:A:G	50	100	1	0.04793
1:105106608:A:G	50	100	1	0.2337
1:105106767:G:A	50	100	1	0.01126
1:105106829:C:G	50	100	1	0.0492
1:105106848:T:A	50	100	1	0.0492
1:105107390:G:C	50	100	1	0.4147
1:105107394:A:C	50	100	1	0.4147
1:105107494:A:T	50	100	1	0.4165
1:105107762:G:A	50	98	1	0.1082
1:105107824:C:T	50	100	1	0.4147
1:105107956:G:A	50	100	0.99	0.4147
1:105108213:G:T	50	100	1	0.03994
1:105108705:A:T	50	100	1	0.4659
1:105108709:A:C	50	100	0.94	0.1247
1:105108871:C:T	50	100	1	0.04847
1:105108880:G:A	50	100	1	0.4149
1:105108955:C:T	50	100	1	0.04938
1:105109079:G:C	50	100	1	0.4662
1:105109144:T:G	50	100	1	0.1244
1:105109161:T:C	50	100	1	0.4143
1:105109321:A:C	50	100	1	0.4147
1:105109398:C:T	50	100	0.98	0.04684
1:105109592:T:G	50	100	1	0.4147
1:105109719:C:T	50	100	1	0.4167
1:105110223:A:G	50	100	0.86	0.01525
1:105110665:G:A	50	98	1	0.01616
1:105110774:C:T	50	100	1	0.03994
1:105111079:C:T	50	100	1	0.04938
1:105111165:C:G	50	100	1	0.01525
1:105111469:T:C	50	100	1	0.4083
1:105111665:G:A	50	100	1	0.4063
1:105111910:G:A	50	100	1	0.04993
1:105111933:A:T	50	100	1	0.4161
1:105111958:C:T	50	100	0.9	0.01325
1:105112212:C:T	50	98	1	0.4867
1:105112228:C:T	50	100	1	0.4161
1:105112270:A:G	50	100	1	0.2364
1:105112374:G:A	50	100	1	0.01525
1:105112736:G:C	50	100	0.98	0.04684
1:105112832:T:C	50	98	1	0.108
1:105112897:T:C	50	100	1	0.24
1:105112939:A:G	50	100	1	0.04938
1:105113013:T:C	50	100	1	0.4167
1:105113123:C:T	50	100	1	0.4145
1:105113593:A:T	50	100	1	0.04938
1:105113654:A:G	50	100	1	0.4161
1:105113991:G:T	50	100	1	0.4161
1:105114116:T:C	50	100	1	0.04956
1:105114308:C:A	50	98	1	0.01416
1:105114316:G:A	50	100	1	0.4161
1:105114629:G:C	50	100	1	0.04938
1:105115050:G:C	50	98	1	0.01616
1:105115103:A:G	50	100	1	0.408
1:105115261:A:C	50	100	1	0.408
1:105115603:A:G	50	98	0.98	0.461
1:105115821:A:G	50	100	1	0.4011
1:105115884:C:G	50	100	1	0.3609
1:105115903:C:T	50	98	0.99	0.4909
1:105115982:G:A	50	98	0.94	0.0443
1:105116240:C:A	50	100	1	0.04975
1:105116247:T:A	50	100	1	0.4617
1:105116441:C:T	50	100	1	0.04938
1:105116451:G:A	50	100	1	0.3678
1:105116522:C:T	50	100	1	0.4161
1:105117163:C:T	50	100	0.99	0.04793
1:105117648:G:A	50	100	1	0.4161
1:105117699:T:G	50	98	1	0.10780000000000001
1:105117830:T:A	50	100	0.97	0.0463
1:105117925:C:T	50	100	1	0.4078
1:105118547:C:T	50	100	1	0.04938
1:105118577:T:C	50	100	1	0.04938
1:105118896:A:T	50	100	1	0.408
1:105118990:G:A	50	98	1	0.4081
1:105119056:C:A	50	100	0.96	0.03377
1:105119447:A:G	50	100	1	0.01525
1:105119448:T:C	50	100	1	0.4081
1:105119460:A:C	50	100	0.92	0.04139
1:105119772:G:C	50	100	1	0.04938
1:105119984:T:C	50	98	0.99	0.1467
1:105120168:A:T	50	100	0.99	0.2308
1:105120343:A:C	50	100	0.96	0.2638
1:105120758:A:T	50	100	0.9	0.09296
1:105121022:G:A	50	98	0.96	0.05919
1:105121353:G:A	50	98	0.96	0.3729
1:105121433:A:C	50	100	0.95	0.02378
1:105121446:C:T	50	100	0.98	0.01834
1:105121618:G:T	50	100	0.96	0.3747
1:105122206:G:A	50	100	0.96	0.01325
1:105122254:G:T	50	100	0.97	0.3617
1:105122270:G:C	50	100	0.84	0.02905
1:105122417:G:A	50	100	0.99	0.3375
1:105122446:G:T	50	98	0.97	0.02451
1:105122701:T:C	50	100	0.97	0.09768
1:105122824:T:C	50	98	0.97	0.3333
1:105123312:G:T	50	100	0.93	0.03667
1:105123474:T:C	50	98	0.98	0.3317
1:105123605:C:T	50	98	0.97	0.3322
1:105123991:C:T	50	98	0.96	0.4918
1:105124256:G:T	50	100	0.96	0.09804
1:105124300:A:C	50	94	0.97	0.331
1:105124924:T:C	49	98	0.95	0.0187
1:105125137:C:T	49	95.9	0.88	0.03214
1:105125188:G:A	49	100	0.88	0.01725
1:105125398:G:C	49	98	0.68	0.04793
1:105126539:G:A	50	98	0.97	0.362
1:105126854:G:A	50	98	0.96	0.04684
1:105126960:A:T	50	100	0.88	0.01398
1:105127402:G:A	49	100	0.95	0.03068
1:105127555:T:G	44	95.5	0.7	0.03885
1:105127563:T:G	50	90	0.73	0.03758
1:105127654:A:T	50	96	0.91	0.3684
1:105127721:C:T	50	98	0.97	0.3419
1:105127930:T:A	50	100	0.98	0.1064
1:105128110:T:C	50	100	0.89	0.0915
1:105128115:C:T	50	96	0.87	0.06917
1:105128381:C:T	50	100	0.98	0.4241
1:105128410:A:T	50	100	0.87	0.02088
1:105128545:A:T	50	100	0.98	0.1304
1:105128578:G:C	50	100	1	0.01017
1:105128827:A:G	50	100	0.98	0.1305
1:105128949:C:T	50	100	0.99	0.4208
1:105129075:C:T	50	100	0.99	0.4208
1:105129122:G:A	50	98	0.99	0.419
1:105129195:C:T	50	100	1	0.07716
1:105129264:G:A	50	100	0.99	0.1084
1:105129356:A:G	50	100	0.98	0.3237
1:105129373:T:C	50	100	0.98	0.3669
1:105129396:C:T	50	100	0.99	0.1302
1:105130455:C:T	50	100	0.97	0.01761
1:105130472:C:A	50	100	0.98	0.3221
1:105130501:T:G	50	100	0.98	0.3511
1:105130522:A:G	50	100	0.98	0.01035
1:105130802:T:C	50	100	0.99	0.3656
1:105131178:A:G	50	96	0.98	0.07916
1:105131180:T:G	50	100	0.97	0.05501
1:105131289:A:G	50	100	1	0.07734
1:105131498:A:G	50	100	1	0.01816
1:105131547:T:C	50	98	1	0.4181
1:105131764:C:T	50	100	1	0.07734
1:105131914:G:T	50	100	0.99	0.1298
1:105132081:C:T	49	100	0.99	0.4228
1:105132376:G:A	50	98	1	0.4129
1:105132509:C:A	44	88.6	0.99	0.4234
1:105132630:A:T	50	100	1	0.0118
1:105132774:C:G	50	100	1	0.0118
1:105133269:A:G	50	100	0.99	0.4935
1:105134299:A:G	50	100	0.99	0.4927
1:105134902:T:A	50	100	0.99	0.4179
1:105134982:A:G	50	100	0.99	0.1298
1:105134993:G:T	50	100	0.99	0.3678
1:105135344:T:C	50	100	1	0.4232
1:105136016:T:G	50	100	0.99	0.0118
1:105136718:C:T	50	100	1	0.4127
1:105136806:T:A	50	100	0.99	0.0118
1:105136915:G:A	50	100	0.99	0.368
1:105137283:G:A	50	100	0.99	0.1296
1:105137757:A:C	50	100	0.99	0.4847
1:105137902:C:T	50	100	0.99	0.3562
1:105138103:C:T	50	100	0.92	0.01543
1:105138157:G:A	50	100	1	0.03958
1:105138284:A:G	50	100	0.7	0.01017
1:105138350:G:T	50	100	0.93	0.05683
1:105138881:C:T	50	100	0.96	0.06917
1:105138954:A:T	50	100	0.98	0.4875
1:105139226:C:T	50	100	1	0.01816
1:105139285:T:C	50	98	0.97	0.09749
1:105139368:C:G	50	98	0.98	0.4183
1:105139389:T:C	50	98	0.98	0.4185
1:105139401:G:A	50	98	0.98	0.4181
1:105139494:G:A	50	98	0.98	0.4637
1:105139524:G:T	50	100	1	0.305
1:105140155:T:C	50	100	1	0.3008
1:105140512:T:C	50	100	1	0.03922
1:105140871:A:C	50	100	1	0.3008
1:105140888:G:A	50	100	1	0.01035
1:105141103:A:G	50	100	0.97	0.07298
1:105141259:G:A	50	100	1	0.3007
1:105141469:A:G	50	100	1	0.06373
1:105141472:G:A	50	100	1	0.01834
1:105141623:G:T	50	100	1	0.02124
1:105141713:G:C	50	100	1	0.01235
1:105141785:G:T	50	100	0.96	0.05192
1:105142207:A:C	50	100	1	0.06373
1:105142506:G:C	50	100	0.98	0.0728
1:105142606:A:T	50	100	0.95	0.02215
1:105142643:T:A	50	100	1	0.01216
1:105142861:A:C	50	100	1	0.01035
1:105142887:T:C	50	100	1	0.05138
1:105142987:A:T	50	100	1	0.01216
1:105143677:G:T	50	100	1	0.01834
1:105143756:T:A	50	98	0.99	0.2674
1:105143782:G:A	50	100	0.98	0.0748
1:105143836:T:G	50	100	1	0.3012
1:105143844:T:C	50	100	0.98	0.0748
1:105143886:C:T	50	100	1	0.04285
1:105143902:C:T	50	100	1	0.01216
1:105144065:C:T	50	100	1	0.0305
1:105144174:G:A	50	100	0.98	0.09296
1:105144183:A:G	50	100	1	0.02487
1:105144412:A:G	50	100	1	0.3008
1:105144689:T:C	50	100	1	0.3001
1:105145008:T:C	50	100	0.98	0.0748
1:105145140:G:A	50	98	0.99	0.3931
1:105145462:A:G	50	100	0.98	0.4633
1:105145557:A:G	50	100	1	0.06391
1:105145852:C:A	50	100	1	0.01216
1:105145915:G:A	50	100	1	0.0394
1:105146414:T:C	50	100	1	0.02088
1:105146617:A:G	50	100	1	0.06354
1:105146628:C:T	50	100	1	0.06354
1:105146680:C:T	50	100	0.95	0.04394
1:105146893:C:A	50	100	0.97	0.05174
1:105146938:A:T	50	100	1	0.0394
1:105146988:C:T	50	100	1	0.02505
1:105147044:G:A	50	100	1	0.0394
1:105147590:G:A	50	100	0.97	0.0935
1:105147889:G:A	50	100	0.95	0.0866
1:105148243:A:G	50	100	0.96	0.2153
1:105148537:G:A	48	100	1	0.01216
1:105148743:A:T	50	100	1	0.01035
1:105149289:T:C	50	100	0.99	0.3005
1:105149553:G:T	50	100	0.96	0.07988
1:105149729:G:A	50	100	0.83	0.01053
1:105150066:C:G	50	100	0.98	0.06245
1:105150241:T:A	50	100	0.97	0.06227
1:105150544:C:T	50	98	0.96	0.08188
1:105150653:C:T	50	100	0.96	0.07317
1:105150711:C:A	50	100	0.99	0.01198
1:105150718:G:C	50	100	0.98	0.04267
1:105150855:A:G	50	100	1	0.063
1:105151085:G:A	50	98	0.98	0.1449
1:105151134:G:A	50	100	1	0.04067
1:105151173:C:T	50	100	0.93	0.01035
1:105151616:C:T	50	100	1	0.01235
1:105152002:T:C	50	100	1	0.01198
1:105152412:G:A	50	100	1	0.01198
1:105152656:C:A	50	100	1	0.04031
1:105153328:A:C	50	100	0.98	0.03813
1:105153386:A:G	50	98	1	0.01198
1:105153538:G:A	50	100	0.97	0.3885
1:105153568:C:G	50	100	0.99	0.3898
1:105153992:C:T	50	100	1	0.01797
1:105154362:G:A	50	98	0.96	0.102
1:105154389:G:A	50	100	0.99	0.3284
1:105154667:T:C	50	100	0.98	0.0492
1:105155023:C:T	50	100	1	0.01216
1:105155101:G:A	50	100	0.98	0.0492
1:105155119:C:A	50	98	0.98	0.4633
1:105155143:T:G	50	100	0.98	0.0285
1:105155181:G:A	50	100	0.93	0.0187
1:105155270:G:A	50	100	0.98	0.03431
1:105155456:T:C	50	100	0.98	0.03431
1:105155541:T:C	50	100	0.99	0.3145
1:105156007:G:A	50	100	0.99	0.3266
1:105156145:C:G	50	100	0.99	0.3771
1:105156188:T:C	50	100	0.99	0.3669
1:105156199:C:T	50	98	0.99	0.4748
1:105156325:C:A	50	100	1	0.01216
1:105156787:C:T	50	98	0.98	0.1035
1:105156824:T:C	50	98	0.98	0.1019
1:105156827:T:G	50	100	0.93	0.1117
1:105157209:G:T	50	100	0.98	0.04956
1:105157226:T:C	50	98	0.98	0.102
1:105157601:G:A	50	100	0.93	0.1178
1:105157618:C:A	50	100	0.98	0.03141
1:105157793:G:C	50	98	0.98	0.1019
1:105158008:A:G	50	100	0.98	0.03431
1:105158016:G:A	50	100	0.99	0.4149
1:105158018:A:G	50	100	0.99	0.3805
1:105158035:G:T	50	100	0.98	0.03141
1:105158047:C:A	50	100	0.98	0.03159
1:105158250:C:A	50	100	0.98	0.03431
1:105158313:G:A	50	100	0.98	0.4118
1:105158328:C:A	50	100	0.99	0.4116
1:105158590:A:G	50	100	1	0.0285
1:105159277:G:A	50	100	0.96	0.01834
1:105159566:G:C	50	98	0.95	0.1019
1:105159816:A:G	50	100	0.98	0.0285
1:105160098:C:T	50	100	1	0.01053
1:105160172:T:C	50	100	0.98	0.3281
1:105160184:G:A	50	98	0.85	0.07771
1:105160301:G:A	50	100	0.98	0.4121
1:105160481:T:C	50	98	0.97	0.08987
1:105160703:A:G	50	100	0.99	0.0492
1:105160755:G:T	50	100	0.97	0.3121
1:105160901:C:T	50	98	0.96	0.4492
1:105160943:C:T	50	100	0.97	0.02251
1:105160997:C:G	50	100	0.98	0.04866
1:105161327:G:A	50	98	0.97	0.4452
1:105161429:A:G	50	100	0.99	0.4517
1:105161607:C:G	50	100	0.99	0.2062
1:105161663:T:C	50	100	0.99	0.2841
1:105162167:G:A	50	100	1	0.05338
1:105162320:G:A	50	100	1	0.01616
1:105162406:T:C	50	100	0.99	0.2609
1:105162553:C:T	50	100	0.99	0.05338
1:105163070:G:A	49	100	0.98	0.2923
1:105163379:C:A	50	100	0.99	0.1999
1:105163479:T:C	50	100	1	0.01253
1:105163565:A:G	50	100	0.97	0.01362
1:105163757:A:G	50	100	0.99	0.4539
1:105163850:T:A	50	100	0.99	0.1048
1:105164301:G:A	50	100	1	0.05338
1:105164533:A:G	50	100	1	0.05447
1:105164537:G:A	50	100	0.99	0.1011
1:105164598:G:A	50	100	0.99	0.08751
1:105164788:A:T	50	100	0.99	0.1048
1:105165378:A:G	50	100	1	0.4539
1:105165552:A:T	50	100	0.85	0.02614
1:105165601:T:A	50	100	0.99	0.07571
1:105165709:T:C	50	100	1	0.02251
1:105165979:G:T	49	100	1	0.4539
1:105166181:G:A	50	100	0.99	0.01107
1:105166379:G:A	50	100	1	0.0532
1:105166383:T:C	50	100	1	0.3401
1:105166641:G:A	50	100	1	0.4524
1:105166724:C:T	50	98	1	0.4541
1:105166979:A:G	50	100	0.99	0.1046
1:105167117:G:A	50	100	0.99	0.08097
1:105167769:C:A	50	100	1	0.01507
1:105167881:A:G	50	100	1	0.08733
1:105167974:T:A	50	100	1	0.4539
1:105168078:C:T	50	100	1	0.0532
1:105168479:C:T	50	100	1	0.02251
1:105168789:T:G	50	100	0.97	0.0138
1:105168967:C:T	49	100	0.99	0.1044
1:105169168:C:T	50	98	0.93	0.0472
1:105169332:A:G	50	100	0.99	0.2055
1:105169498:C:T	50	100	1	0.4541
1:105169841:T:C	50	100	1	0.4541
1:105170075:A:G	50	100	0.99	0.08279
1:105170099:A:G	50	100	0.99	0.1009
1:105170289:G:A	50	100	0.96	0.0532
1:105170558:C:T	50	100	0.99	0.1009
1:105171165:G:A	50	100	0.99	0.4528
1:105171224:C:T	50	100	0.95	0.02052
1:105171313:C:T	50	100	0.98	0.1044
1:105171356:T:C	50	100	1	0.4455
1:105171591:C:T	50	100	1	0.4268
1:105171849:G:A	50	100	0.99	0.2594
1:105172057:C:T	50	100	0.99	0.4444
1:105172103:A:G	50	100	0.95	0.02015
1:105172442:C:T	50	100	0.94	0.01126
1:105172610:G:A	50	100	1	0.04975
1:105172676:A:G	50	100	0.99	0.08696
1:105173081:G:A	50	98	0.99	0.1124
1:105173718:G:A	50	98	1	0.2689
1:105173831:T:C	50	100	0.99	0.02033
1:105173873:A:G	50	100	0.97	0.02614
1:105174139:T:A	50	100	0.99	0.09804
1:105174277:G:A	50	100	1	0.04103
1:105174452:A:T	50	100	1	0.04103
1:105174748:A:C	50	100	0.99	0.01144
1:105174823:C:T	50	98	1	0.4782
1:105175009:A:G	50	98	1	0.3667
1:105175096:C:T	50	100	0.99	0.01543
1:105175120:A:G	50	100	0.93	0.03086
1:105175306:A:G	50	98	1	0.4782
1:105175518:C:A	50	100	0.99	0.01235
1:105175677:A:G	50	98	1	0.4779
1:105175893:A:G	50	98	1	0.4784
1:105175904:T:G	50	98	1	0.0915
1:105176313:A:T	50	100	1	0.02142
1:105176349:G:A	50	100	0.99	0.01144
1:105176539:T:G	50	100	0.99	0.2685
1:105176643:A:T	50	98	1	0.4808
1:105177139:T:A	50	98	1	0.4466
1:105177140:T:A	50	98	1	0.4007
1:105177321:A:C	50	98	1	0.4806
1:105177564:T:C	50	98	1	0.4808
1:105177914:G:A	50	100	1	0.01144
1:105178281:C:T	50	100	1	0.02288
1:105178302:C:T	50	100	1	0.01126
1:105178341:A:C	50	98	1	0.4808
1:105178365:T:A	50	100	1	0.2772
1:105178590:G:C	50	100	0.99	0.01126
1:105178704:G:A	50	100	0.99	0.01126
1:105178730:C:G	50	98	1	0.4808
1:105178736:G:A	50	98	1	0.07916
1:105178842:T:A	50	100	1	0.03885
1:105178881:A:G	50	100	0.96	0.01235
1:105178939:T:C	50	100	1	0.03831
1:105179021:C:A	50	98	1	0.4808
1:105179267:C:T	50	100	0.99	0.01126
1:105179716:G:A	50	100	1	0.02179
1:105179829:A:T	49	98	1	0.482
1:105179931:G:A	50	100	1	0.09985
1:105179961:C:T	50	100	0.95	0.0374
1:105179995:C:T	50	98	1	0.4815
1:105180072:A:G	50	98	1	0.482
1:105180178:T:A	50	98	1	0.09223
1:105180205:G:A	50	100	1	0.2709
1:105180347:C:T	50	100	1	0.02179
1:105180367:G:A	50	100	1	0.0374
1:105180369:A:G	50	98	1	0.4822
1:105180407:G:T	50	100	0.99	0.01416
1:105180792:G:C	50	100	1	0.0374
1:105180860:A:G	50	100	1	0.06736
1:105181872:A:G	50	100	0.96	0.01707
1:105181889:T:G	50	98	1	0.156
1:105181968:A:T	50	100	1	0.3086
1:105182147:G:C	50	100	0.98	0.2284
1:105182155:T:C	50	98	0.99	0.1565
1:105182218:A:T	50	98	0.99	0.1565
1:105182225:C:G	50	98	0.99	0.1561
1:105182257:G:A	49	98	0.99	0.1336
1:105182368:C:T	50	98	0.99	0.4815
1:105182577:T:C	50	98	0.99	0.1411
1:105182836:C:T	50	100	0.98	0.03667
1:105183201:A:G	50	100	1	0.01416
1:105183925:C:T	50	98	0.99	0.4651
1:105183952:A:C	50	100	0.99	0.3555
1:105184016:C:T	50	100	1	0.1679
1:105184062:A:T	50	100	1	0.1683
1:105184476:C:T	50	100	0.99	0.305
1:105184542:C:T	50	100	0.93	0.03086
1:105184750:G:A	50	100	1	0.3555
1:105184781:C:T	50	100	1	0.3555
1:105185031:G:A	50	100	1	0.1683
1:105185323:C:G	50	100	1	0.1683
1:105185389:T:A	50	100	1	0.1545
1:105185535:C:T	50	100	1	0.1779
1:105185642:C:T	50	100	1	0.3555
1:105185708:T:A	50	100	1	0.466
1:105185976:A:G	50	100	0.99	0.4855
1:105186102:T:G	50	100	0.99	0.3459
1:105186111:A:T	50	100	0.99	0.3459
1:105186591:A:G	50	100	1	0.0728
1:105186608:A:G	50	100	0.99	0.3459
1:105186750:C:T	50	100	1	0.3457
1:105186905:G:A	50	100	1	0.3455
1:105187203:G:C	50	100	1	0.1785
1:105187497:T:C	50	100	1	0.3457
1:105187531:A:G	50	98	1	0.3457
1:105187537:C:T	50	98	1	0.3459
1:105187737:T:G	50	100	1	0.3457
1:105187776:C:T	50	100	0.98	0.2268
1:105187841:T:G	50	100	0.98	0.04031
1:105187901:T:G	49	100	0.94	0.03994
1:105187921:C:T	50	100	0.94	0.04121
1:105187934:C:T	50	100	0.99	0.0581
1:105187939:A:C	50	100	0.98	0.03994
1:105188089:G:A	50	100	0.98	0.03994
1:105188106:C:A	50	100	0.99	0.04012
1:105188503:T:G	50	100	1	0.03994
1:105188577:G:A	50	100	1	0.03994
1:105188628:C:A	50	100	1	0.03994
1:105188641:C:G	50	100	1	0.03994
1:105188743:T:C	50	100	1	0.03994
1:105188946:T:A	50	100	0.96	0.04012
1:105188955:C:G	50	100	1	0.03994
1:105189020:G:T	50	100	1	0.03994
1:105189058:G:A	50	100	1	0.03994
1:105189071:G:T	50	100	0.96	0.03395
1:105189166:A:G	50	100	1	0.2861
1:105189370:A:G	50	100	1	0.03994
1:105189380:C:T	50	100	1	0.4633
1:105189410:A:T	50	100	1	0.0187
1:105189551:T:A	50	100	1	0.05646
1:105189552:T:C	50	100	1	0.05592
1:105189568:G:A	50	100	1	0.03994
1:105189621:C:T	49	100	0.98	0.01979
1:105189685:G:A	50	100	1	0.4635
1:105189726:A:G	50	100	1	0.03994
1:105189875:C:T	50	100	0.96	0.03395
1:105189955:G:A	50	100	1	0.4969
1:105190000:T:C	50	100	1	0.03994
1:105190040:C:T	50	100	1	0.1647
1:105190076:G:A	50	100	0.99	0.1659
1:105190078:C:T	50	100	1	0.01053
1:105190158:C:A	46	89.1	1	0.4631
1:105190407:C:T	50	100	0.99	0.2268
1:105190448:T:C	50	100	1	0.01852
1:105190458:C:T	50	100	1	0.02433
1:105190507:T:G	50	100	1	0.0394
1:105190566:A:G	50	100	1	0.03994
1:105190690:A:G	50	98	1	0.4739
1:105190825:G:A	50	100	1	0.01979
1:105190831:G:A	50	100	1	0.03994
1:105190913:T:C	50	100	1	0.03994
1:105190958:T:C	50	100	1	0.03994
1:105190991:C:A	50	100	1	0.04012
1:105191152:A:G	50	100	1	0.02106
1:105191214:T:C	50	100	1	0.03994
1:105191470:A:T	50	100	0.99	0.02306
1:105191624:A:G	50	100	1	0.03994
1:105191650:A:G	50	100	1	0.02033
1:105191659:A:C	50	100	1	0.0187
1:105191809:T:G	50	100	1	0.03994
1:105191854:C:T	50	100	1	0.02033
1:105191999:A:G	50	100	1	0.01979
1:105192380:T:C	50	100	1	0.04012
1:105192413:T:C	50	100	1	0.03994
1:105192542:A:G	50	100	1	0.03994
1:105192813:G:A	50	100	1	0.03994
1:105192867:C:T	50	100	1	0.03994
1:105192967:A:C	50	100	1	0.01452
1:105193158:A:G	50	100	1	0.04067
1:105193215:G:A	50	100	1	0.0187
1:105193229:T:A	50	100	1	0.04012
1:105193429:G:A	50	100	1	0.2861
1:105193519:T:G	50	100	1	0.02052
1:105193868:T:C	50	100	0.94	0.01107
1:105194187:G:A	50	100	1	0.1643
1:105194221:T:G	50	100	0.97	0.1641
1:105194238:A:G	50	100	1	0.4864
1:105194344:A:G	50	100	1	0.1643
1:105194433:A:C	50	100	1	0.1647
1:105194518:G:A	50	100	1	0.04012
1:105194551:G:A	50	100	1	0.04012
1:105194661:G:A	50	100	1	0.04012
1:105194896:C:T	50	100	1	0.04012
1:105195060:G:T	50	100	1	0.02033
1:105195241:A:G	50	100	1	0.04012
1:105195245:G:C	50	100	1	0.04012
1:105195495:T:C	50	100	1	0.4635
1:105195534:T:C	50	100	1	0.01979
1:105195583:T:G	50	100	1	0.04012
1:105195684:G:C	50	100	0.97	0.1636
1:105195745:G:A	50	100	1	0.04012
1:105195791:T:A	50	100	1	0.04012
1:105195850:A:G	50	100	1	0.04012
1:105195933:T:A	50	100	1	0.01888
1:105196035:C:T	50	100	1	0.02052
1:105196465:A:G	50	100	1	0.04012
1:105196609:A:G	50	100	1	0.04031
1:105196657:A:G	50	100	1	0.04031
1:105196686:A:G	50	100	1	0.04012
1:105196762:T:C	50	100	1	0.04012
1:105196881:A:G	50	100	1	0.1501
1:105196981:T:A	50	100	1	0.463
1:105197102:G:A	50	100	0.99	0.02052
1:105197336:A:G	50	100	1	0.04975
1:105197377:C:T	50	100	1	0.4777
1:105197408:G:A	50	100	1	0.4635
1:105197523:G:A	50	100	1	0.04031
1:105197528:G:T	50	98	0.96	0.01906
1:105197601:C:G	50	100	1	0.04993
1:105197700:T:C	50	100	1	0.4773
1:105197827:C:G	50	100	1	0.4635
1:105197876:C:T	50	100	1	0.04975
1:105198040:C:G	50	100	1	0.04975
1:105198092:C:T	50	100	1	0.04975
1:105198094:A:G	50	100	1	0.04975
1:105198458:T:C	50	100	1	0.01816
1:105198491:T:G	50	100	1	0.2264
1:105198521:C:G	50	100	0.97	0.1859
1:105198535:G:T	50	100	1	0.01035
1:105198599:G:A	50	100	1	0.05192
1:105198610:A:C	50	100	1	0.05192
1:105198707:T:C	50	100	1	0.4641
1:105198927:A:T	50	100	1	0.1665
1:105199143:G:A	50	100	1	0.2288
1:105199168:C:T	50	100	1	0.05755
1:105199394:C:T	50	100	1	0.06209
1:105199452:A:G	50	100	0.99	0.06191
1:105199462:A:G	50	100	1	0.4593
1:105199620:T:A	50	100	1	0.06191
1:105199688:A:T	50	100	1	0.02124
1:105199757:T:C	50	100	1	0.06191
1:105199770:C:G	50	100	1	0.307
1:105199802:A:T	50	100	1	0.06191
1:105199897:C:T	50	98	0.83	0.03395
1:105199949:C:T	50	100	0.81	0.02651
1:105200066:T:C	50	100	1	0.06191
1:105200177:A:G	50	100	1	0.07226
1:105200179:G:A	50	100	1	0.06191
1:105200291:A:G	50	100	1	0.04975
1:105200428:G:A	50	100	0.99	0.06191
1:105200652:C:T	50	100	1	0.08079
1:105200688:T:C	50	100	1	0.06191
1:105200762:A:G	50	100	1	0.04975
1:105200766:C:T	50	100	1	0.0797
1:105200902:A:G	50	100	1	0.06191
1:105200951:T:C	50	100	1	0.04975
1:105201025:G:C	50	100	1	0.02487
1:105201045:C:T	50	100	1	0.3076
1:105201052:T:C	50	100	1	0.0797
1:105201314:A:G	50	100	0.99	0.06191
1:105201879:A:G	50	100	1	0.01489
1:105201909:C:G	50	100	1	0.01035
1:105201986:A:T	50	100	1	0.04975
1:105202515:C:A	50	100	1	0.06028
1:105202590:A:G	50	100	1	0.02959
1:105202720:T:A	50	100	1	0.4599
1:105202959:C:T	50	100	1	0.01816
1:105203630:G:A	50	100	0.89	0.01035
1:105203795:C:A	50	100	1	0.0138
1:105203946:T:C	50	100	1	0.4798
1:105204036:T:C	50	100	1	0.4798
1:105204641:G:A	50	100	1	0.4599
1:105204791:C:T	50	100	1	0.1665
1:105204805:C:G	50	100	1	0.3132
1:105205182:T:C	50	100	0.96	0.02542
1:105205483:T:C	50	100	1	0.2899
1:105205546:C:T	50	100	1	0.01852
1:105205959:G:A	50	98	1	0.4804
1:105206146:T:C	50	100	1	0.48
1:105206576:C:T	50	100	1	0.4804
1:105206650:T:G	50	100	1	0.01852
1:105206711:G:C	50	100	1	0.4804
1:105207276:A:T	50	100	1	0.04049
1:105207280:G:A	50	100	1	0.4541
1:105207623:C:T	50	100	1	0.3086
1:105207905:A:G	50	100	0.99	0.1995
1:105207932:A:T	50	100	1	0.4869
1:105208404:C:T	50	100	1	0.1701
1:105208583:T:A	50	100	1	0.4857
1:105208613:A:C	50	100	1	0.4867
1:105208769:A:T	50	100	0.85	0.03068
1:105209029:C:T	50	100	1	0.01834
1:105209054:C:T	50	100	0.94	0.02269
1:105209075:C:A	50	100	1	0.2905
1:105209420:C:T	50	100	1	0.04085
1:105209433:G:A	50	100	0.94	0.05537
1:105209701:T:G	50	100	1	0.4541
1:105210022:A:G	50	100	1	0.01888
1:105210354:C:T	50	100	1	0.4858
1:105211062:T:C	50	100	1	0.1718
1:105211211:A:G	50	100	1	0.1545
1:105211347:T:C	50	100	0.99	0.03141
1:105211659:A:G	50	100	1	0.01816
1:105211971:T:C	50	100	1	0.07262
1:105212020:G:A	50	100	1	0.4866
1:105212578:G:T	50	100	1	0.2907
1:105212746:G:C	50	100	1	0.4862
1:105212779:C:T	50	100	1	0.4864
1:105213127:A:G	50	100	1	0.4533
1:105213298:T:G	50	100	1	0.4864
1:105213413:C:T	50	100	1	0.01961
1:105213428:T:C	50	100	1	0.4877
1:105213433:A:G	50	100	1	0.03813
1:105213477:T:G	50	100	1	0.0187
1:105213505:T:C	50	100	1	0.4719
1:105213514:G:A	50	100	1	0.4877
1:105213574:A:C	49	100	1	0.2948
1:105213807:C:T	50	100	1	0.488
1:105213827:C:T	50	100	1	0.03849
1:105213868:A:C	50	98	0.99	0.3057
1:105213880:G:A	50	100	1	0.4889
1:105214074:A:G	50	100	1	0.01434
1:105214121:C:A	50	100	1	0.01434
1:105214186:A:C	50	98	1	0.2921
1:105214269:A:G	49	100	1	0.49
1:105214345:G:A	45	91.1	0.98	0.4922
1:105214395:C:T	40	80	0.98	0.4492
1:105214498:C:T	44	77.3	0.97	0.4228
1:105214515:A:C	49	100	0.98	0.01525
1:105214686:T:A	28	82.1	0.98	0.4479
1:105214735:C:G	37	78.4	0.98	0.4572
1:105214798:C:A	47	100	0.98	0.01561
1:105214872:C:T	47	93.6	0.98	0.4931
1:105214910:A:C	50	94	0.98	0.4926
1:105215021:C:A	47	93.6	0.98	0.4915
1:105215038:T:G	45	80	0.98	0.4916
1:105215356:C:T	29	82.8	0.99	0.1565
1:105215415:T:C	32	93.8	0.98	0.173
1:105215783:G:A	42	100	0.98	0.01598
1:105215868:A:G	39	84.6	0.99	0.1714
1:105215895:A:T	45	100	0.98	0.01816
1:105215907:A:G	45	100	0.98	0.01561
1:105215945:G:C	45	82.2	1	0.2925
1:105216262:G:A	47	85.1	0.98	0.4878
1:105216309:C:T	45	91.1	0.98	0.4902
1:105216326:C:T	44	88.6	0.98	0.4886
1:105216342:A:G	41	87.8	0.98	0.4913
1:105216410:A:T	49	98	0.9	0.08007
1:105216412:T:A	50	94	0.95	0.2137
1:105216416:A:T	50	98	0.72	0.03032
1:105216537:G:T	50	100	1	0.01797
1:105216585:A:G	49	98	0.99	0.1983
1:105216589:C:G	49	98	0.99	0.4886
1:105216593:G:C	49	98	0.99	0.4873
1:105216749:C:T	50	100	0.99	0.4875
1:105216820:G:A	50	100	0.99	0.4871
1:105216846:T:G	50	100	0.99	0.4871
1:105217036:C:T	50	100	0.98	0.4884
1:105217123:C:T	50	98	0.99	0.4871
1:105217247:A:G	50	100	0.99	0.4873
1:105217295:A:G	50	100	0.99	0.4869
1:105217383:A:T	50	100	0.99	0.4873
1:105217430:T:C	50	100	0.99	0.4871
1:105217479:T:C	50	100	1	0.2901
1:105217779:G:C	50	100	1	0.2901
1:105217858:T:C	50	100	0.99	0.4528
1:105217886:T:C	50	100	0.99	0.4869
1:105217970:T:G	50	98	0.98	0.08224
1:105217990:C:A	50	100	0.99	0.488
1:105218287:T:C	50	100	0.98	0.4878
1:105218363:G:A	50	100	0.99	0.4867
1:105218382:C:A	50	100	0.99	0.4867
1:105218394:C:T	50	100	0.99	0.488
1:105218442:C:T	50	100	1	0.488
1:105218680:C:A	50	100	1	0.488
1:105218794:C:T	50	100	1	0.488
1:105218795:A:G	50	100	1	0.4867
1:105218840:C:T	49	100	1	0.4867
1:105218873:G:A	50	100	1	0.488
1:105218990:T:C	50	100	1	0.4864
1:105219216:C:T	50	100	0.99	0.4864
1:105219249:C:G	50	100	1	0.03813
1:105219290:C:T	50	100	1	0.3081
1:105219358:T:C	50	100	1	0.4864
1:105219369:A:G	50	100	1	0.01561
1:105219376:A:G	50	100	1	0.4877
1:105219379:T:C	50	100	1	0.01797
1:105219416:G:C	50	100	1	0.4864
1:105219439:T:A	50	100	1	0.453
1:105219700:C:G	50	100	1	0.3135
1:105219783:A:G	50	100	1	0.4878
1:105219822:G:A	50	100	1	0.4877
1:105219876:A:G	50	100	0.99	0.1549
1:105220089:T:G	50	100	1	0.4867
1:105220192:A:T	50	100	1	0.4877
1:105220232:A:G	50	100	1	0.4882
1:105220244:T:G	50	100	1	0.4535
1:105220406:A:G	50	98	1	0.4877
1:105220575:G:A	50	100	1	0.4537
1:105220694:A:G	50	100	1	0.01852
1:105220710:G:T	50	100	1	0.4877
1:105220713:A:G	50	100	1	0.4864
1:105220787:G:A	50	100	1	0.4633
1:105220992:A:G	50	100	1	0.4898
1:105221066:G:A	50	100	1	0.02487
1:105221208:A:G	50	100	1	0.293
1:105221212:G:A	50	100	1	0.2907
1:105221253:T:C	50	100	1	0.4862
1:105221303:G:C	50	100	1	0.01616
1:105221380:C:A	50	100	1	0.4877
1:105221500:A:T	50	100	1	0.3135
1:105221684:T:G	50	100	0.99	0.4864
1:105221694:A:C	50	100	0.99	0.4864
1:105221700:G:A	50	100	0.99	0.4864
1:105221790:G:A	50	98	0.97	0.01852
1:105221792:G:T	50	100	1	0.2295
1:105221795:C:G	50	98	0.99	0.4875
1:105221809:A:T	50	98	0.99	0.486
1:105222171:C:G	50	100	0.99	0.4862
1:105222196:T:C	50	100	0.99	0.4875
1:105222358:C:G	50	100	1	0.01797
1:105222585:C:T	50	100	1	0.4279
1:105222602:G:T	50	100	0.99	0.4875
1:105222616:T:C	49	100	0.99	0.4875
1:105222802:A:G	50	100	0.99	0.4875
1:105223003:T:A	50	100	1	0.2899
1:105223080:T:C	50	100	0.99	0.4875
1:105223088:A:G	50	100	1	0.03014
1:105223121:T:C	50	100	1	0.02941
1:105223172:A:G	50	100	1	0.02941
1:105223465:A:G	50	100	1	0.4882
1:105223487:T:G	50	100	1	0.4867
1:105223515:T:G	50	100	1	0.4867
1:105223589:A:G	50	100	1	0.4869
1:105223614:C:T	50	100	1	0.4882
1:105223667:C:T	50	100	1	0.3146
1:105223671:C:A	50	100	1	0.4882
1:105223709:G:T	49	100	1	0.0817
1:105223825:A:G	50	100	1	0.4867
1:105223947:T:C	50	100	1	0.4878
1:105224442:A:C	50	100	1	0.4864
1:105224509:G:A	50	100	1	0.4877
1:105224553:T:A	50	100	1	0.4864
1:105224639:T:A	50	100	1	0.4877
1:105224936:T:G	50	100	1	0.4537
1:105225177:A:G	50	100	1	0.4862
1:105225252:T:A	50	100	1	0.4862
1:105225268:A:T	50	100	1	0.486
1:105225296:T:C	50	100	1	0.4838
1:105225447:C:A	50	100	1	0.4838
1:105225471:T:C	50	100	1	0.4838
1:105225479:C:A	50	100	1	0.4838
1:105225569:A:G	50	100	1	0.4838
1:105226003:G:A	50	100	1	0.4873
1:105226021:A:G	50	100	1	0.4882
1:105226048:A:C	50	100	1	0.02124
1:105226075:A:G	50	100	1	0.03014
1:105226103:A:G	50	100	1	0.4893
1:105226266:A:G	50	100	1	0.4882
1:105226347:A:G	50	100	1	0.4882
1:105226436:C:G	50	100	1	0.4875
1:105226568:G:A	50	100	0.99	0.2001
1:105226715:T:C	50	100	1	0.48
1:105226800:T:C	50	100	1	0.4882
1:105227469:G:A	50	100	0.98	0.05846
1:105227715:C:A	50	100	0.99	0.1545
1:105227787:C:T	50	100	1	0.01598
1:105228017:A:G	50	100	1	0.4882
1:105228481:G:A	50	100	1	0.4497
1:105228623:C:G	50	100	1	0.4882
1:105228756:G:A	50	100	1	0.4499
1:105228830:C:G	50	100	1	0.02487
1:105228944:C:A	50	100	0.98	0.02415
1:105229837:T:C	50	100	1	0.03032
1:105229899:T:A	50	100	1	0.4882
1:105230398:C:T	50	100	1	0.4871
1:105230468:C:T	50	100	1	0.02124
1:105230603:T:C	50	100	1	0.01634
1:105230996:G:T	50	100	1	0.0158
1:105231208:G:A	50	100	1	0.2308
1:105231210:C:G	50	100	1	0.2308
1:105231315:A:G	50	100	1	0.488
1:105231675:A:G	50	98	0.84	0.02814
1:105231692:C:A	50	100	1	0.488
1:105231773:T:C	50	100	0.99	0.1035
1:105232143:G:A	50	100	1	0.06209
1:105232144:T:A	50	100	1	0.06209
1:105232279:C:T	50	100	1	0.07952
1:105233070:A:T	50	100	1	0.06209
1:105233078:T:G	50	100	1	0.02106
1:105233333:G:C	50	100	1	0.02106
1:105233606:G:A	50	100	1	0.01561
1:105233912:T:C	50	100	1	0.06209
1:105233960:A:C	50	100	1	0.06209
1:105234744:T:G	50	100	0.96	0.06118
1:105234928:G:A	50	100	1	0.06209
1:105235521:T:C	50	100	1	0.2509
1:105235724:C:G	50	100	1	0.06209
1:105236073:C:A	50	100	1	0.02106
1:105236643:A:G	50	100	1	0.063
1:105236923:G:A	50	100	1	0.06209
1:105236991:A:G	50	100	1	0.06209
1:105237196:C:A	50	100	1	0.06209
1:105237834:C:T	50	100	1	0.06209
1:105237986:A:G	50	100	1	0.2509
1:105238081:T:C	50	100	1	0.06209
1:105238301:G:T	50	100	1	0.061
1:105238306:C:T	50	100	1	0.4257
1:105238572:A:G	50	100	1	0.06209
1:105238683:C:T	50	100	0.82	0.01216
1:105238688:C:T	50	100	1	0.06209
1:105238938:A:G	50	98	1	0.4501
1:105238958:T:C	50	100	0.94	0.02614
1:105239047:T:C	50	100	1	0.063
1:105239318:G:A	50	100	1	0.06209
1:105239344:C:T	50	100	1	0.06209
1:105239363:G:T	50	100	1	0.08315
1:105239393:G:A	50	100	1	0.06209
1:105239440:T:C	50	100	1	0.01561
1:105239611:T:G	50	100	1	0.06209
1:105239634:C:A	50	98	0.97	0.06227
1:105239692:A:G	50	100	1	0.06318
1:105239751:T:C	50	100	0.99	0.01471
1:105239948:G:C	50	100	1	0.06209
1:105239969:C:G	50	100	1	0.1939
1:105239980:C:T	50	100	1	0.06209
1:105240070:G:C	50	100	0.98	0.04684
1:105240506:T:A	49	100	1	0.01561
1:105240508:T:C	49	100	1	0.06354
1:105240591:C:T	50	100	1	0.06336
1:105240627:G:A	50	100	1	0.06336
1:105240713:A:G	50	100	0.96	0.02887
1:105240749:T:C	50	100	1	0.2585
1:105240820:C:T	50	100	1	0.06336
1:105241078:C:T	50	100	1	0.01525
1:105241350:A:G	50	100	1	0.06336
1:105241779:T:C	50	100	1	0.06427
1:105241857:C:T	50	100	1	0.06427
1:105241866:T:G	50	100	1	0.02106
1:105242033:G:T	50	100	1	0.02106
1:105242258:T:C	50	100	1	0.02124
1:105242394:T:A	45	91.1	0.9	0.0935
1:105242396:T:A	48	89.6	0.88	0.08097
1:105242397:T:A	49	93.9	0.9	0.01525
1:105242398:T:A	49	93.9	0.89	0.04139
1:105242457:A:G	50	100	1	0.08569
1:105242693:G:A	50	98	1	0.1932
1:105242990:A:C	50	100	1	0.01598
1:105243024:G:A	50	100	1	0.2509
1:105243154:G:A	50	100	1	0.02233
1:105243598:T:C	50	100	1	0.03014
1:105243628:C:G	50	100	1	0.4506
1:105243768:G:A	50	100	1	0.06481
1:105243819:C:A	50	100	1	0.03123
1:105244397:C:A	50	100	1	0.06972
1:105244755:A:C	50	100	0.94	0.02614
1:105245229:G:A	50	100	1	0.4512
1:105245638:T:C	50	100	1	0.06445
1:105245891:C:T	50	100	1	0.06445
1:105245892:A:G	50	100	1	0.4506
1:105245987:G:A	50	100	1	0.065
1:105246470:C:T	50	98	1	0.02487
1:105246710:A:G	50	100	1	0.0167
1:105246796:A:G	50	100	1	0.06445
1:105247130:G:T	50	100	1	0.02542
1:105247447:T:C	50	100	1	0.2504
1:105247626:G:A	50	100	1	0.01561
1:105247638:C:T	50	100	1	0.1941
1:105247644:G:A	50	100	1	0.1941
1:105247700:A:G	50	100	1	0.1941
1:105247731:G:C	50	100	0.99	0.1941
1:105247799:A:G	50	100	1	0.1941
1:105248022:T:A	50	98	1	0.0512
1:105248049:T:C	50	100	1	0.2484
1:105248092:C:G	50	100	1	0.1934
1:105248126:G:A	50	100	1	0.05374
1:105248166:G:T	50	100	1	0.1932
1:105248243:A:G	50	100	1	0.2485
1:105248266:T:C	50	100	1	0.05374
1:105248319:T:C	50	100	1	0.05374
1:105248352:C:A	50	100	1	0.05374
1:105248658:G:A	50	100	1	0.1934
1:105248665:G:A	50	100	1	0.2476
1:105248695:C:T	50	100	1	0.1934
1:105248759:T:C	50	100	1	0.2476
1:105248871:T:C	50	100	1	0.1934
1:105248881:C:T	50	100	1	0.2478
1:105248962:T:C	50	100	1	0.1935
1:105248965:T:C	50	100	1	0.05374
1:105248993:C:T	50	100	1	0.1935
1:105249076:T:A	50	100	1	0.05374
1:105249096:G:C	50	100	1	0.2584
1:105249115:C:A	50	100	1	0.0158
1:105249189:A:G	50	100	1	0.1935
1:105249239:C:T	50	100	1	0.2584
1:105249292:A:T	50	100	1	0.05374
1:105249307:G:A	50	100	1	0.2478
1:105249473:A:G	50	100	1	0.2429
1:105249490:T:C	50	100	0.99	0.2418
1:105249504:A:G	50	100	1	0.01053
1:105249548:G:A	50	100	1	0.0541
1:105249609:T:C	50	100	1	0.05392
1:105249675:T:A	50	100	1	0.05392
1:105249685:A:T	50	100	1	0.02106
1:105249863:G:T	50	100	1	0.05156
1:105249953:T:G	50	100	1	0.05392
1:105250032:T:G	50	100	1	0.2458
1:105250305:G:C	50	100	1	0.06373
1:105250332:A:T	50	100	1	0.02142
1:105250335:C:A	50	100	1	0.1939
1:105250403:T:A	50	100	1	0.07843
1:105250489:C:G	50	100	1	0.2491
1:105250528:T:C	50	100	1	0.1946
1:105250795:T:G	50	100	1	0.2044
1:105250955:A:G	50	100	0.99	0.01489
1:105251014:A:G	50	100	1	0.1939
1:105251194:G:T	50	100	1	0.2591
1:105251202:A:T	50	100	1	0.2026
1:105251346:G:A	50	100	1	0.2037
1:105251386:G:C	50	100	1	0.2507
1:105251646:C:G	50	100	1	0.1939
1:105251725:G:A	50	100	1	0.2037
1:105251743:G:A	50	100	1	0.08569
1:105251861:C:T	50	100	0.99	0.01017
1:105251963:C:T	50	98	0.95	0.06536
1:105252131:G:A	50	100	1	0.02487
1:105252301:T:C	50	100	1	0.1941
1:105252491:T:C	50	100	1	0.1946
1:105252622:C:T	50	100	1	0.2698
1:105252624:T:A	50	100	1	0.1946
1:105252790:A:C	50	100	1	0.2042
1:105252809:T:C	50	100	1	0.1946
1:105252953:G:A	50	100	1	0.2044
1:105253002:T:G	50	100	1	0.1939
1:105253020:A:C	50	100	1	0.1946
1:105253035:C:A	50	100	1	0.1946
1:105253491:C:A	50	100	1	0.01017
1:105253602:T:G	43	100	1	0.01035
1:105253603:T:G	42	100	0.84	0.02451
1:105253732:T:G	50	100	1	0.2507
1:105253782:C:T	50	100	1	0.4119
1:105253874:T:C	50	100	1	0.1941
1:105254084:T:C	50	100	0.99	0.01471
1:105254114:C:T	50	100	1	0.1946
1:105254121:A:T	50	100	1	0.1946
1:105254303:G:T	50	100	1	0.2587
1:105254330:T:C	50	100	1	0.2037
1:105254337:G:C	50	100	1	0.1919
1:105254417:C:T	50	100	1	0.02179
1:105254687:T:C	50	98	0.97	0.1946
1:105254729:T:G	50	100	1	0.07099
1:105255136:A:T	50	100	1	0.1946
1:105255361:G:A	50	100	1	0.2042
1:105255453:A:C	50	100	1	0.4651
1:105255708:C:T	50	100	1	0.2042
1:105255994:C:G	50	100	1	0.01561
1:105256133:T:C	50	100	1	0.2042
1:105256489:C:T	50	100	1	0.1943
1:105256582:A:G	50	100	1	0.1944
1:105256633:C:T	50	100	1	0.2041
1:105256823:T:C	50	100	1	0.01561
1:105256993:C:G	50	100	1	0.1935
1:105257034:C:T	50	100	1	0.2041
1:105257255:A:G	50	100	1	0.05392
1:105257467:A:G	50	100	0.99	0.01471
1:105257672:A:C	50	100	1	0.1937
1:105257775:G:A	50	100	1	0.2041
1:105257932:A:G	50	100	1	0.1935
1:105257967:A:G	50	100	1	0.2507
1:105257997:A:C	50	100	1	0.1935
1:105258267:G:A	50	100	1	0.1943
1:105258433:A:G	50	100	1	0.1943
1:105258643:A:T	50	100	1	0.03032
1:105258656:C:T	50	100	1	0.02106
1:105258711:T:C	50	100	1	0.2041
1:105258820:C:T	50	100	1	0.2507
1:105258822:A:T	50	100	1	0.2041
1:105258981:T:G	50	100	1	0.1943
1:105258993:A:G	50	100	1	0.1943
1:105259394:A:G	50	100	1	0.2507
1:105259395:C:T	50	100	0.97	0.01906
1:105259470:T:C	50	100	1	0.1943
1:105259583:T:A	50	100	1	0.01616
1:105259648:C:T	50	100	1	0.1935
1:105259743:A:G	50	100	1	0.01235
1:105259965:C:A	50	100	1	0.2041
1:105260092:C:T	50	100	1	0.2041
1:105260187:A:C	50	100	1	0.2042
1:105260370:G:T	50	100	1	0.1944
1:105260593:A:T	50	100	0.93	0.01107
1:105260697:T:C	46	87	0.86	0.1178
1:105260701:C:T	45	75.6	0.98	0.3128
1:105260703:C:T	46	76.1	0.98	0.3086
1:105260709:C:T	46	91.3	0.96	0.0659
1:105260721:T:C	44	79.5	0.9	0.116
1:105260723:T:C	47	83	0.98	0.183
1:105260825:G:A	50	100	1	0.2041
1:105260877:C:T	50	100	0.99	0.01561
1:105260907:T:C	50	100	1	0.2041
1:105260926:G:A	50	100	1	0.1943
1:105261333:C:T	50	100	1	0.1886
1:105261563:A:G	50	100	1	0.02124
1:105261617:T:C	50	100	1	0.1943
1:105261689:T:C	50	100	1	0.01053
1:105261885:G:A	50	100	1	0.1943
1:105261943:T:G	50	98	0.98	0.09187
1:105261946:T:G	50	98	0.98	0.08914
1:105261947:T:G	50	94	0.98	0.1169
1:105262605:T:G	50	100	1	0.4499
1:105262836:T:A	50	100	1	0.2041
1:105263093:G:A	50	100	0.99	0.01561
1:105263136:C:T	50	100	0.99	0.1935
1:105263270:C:G	50	100	1	0.04648
1:105263343:A:G	50	100	1	0.02106
1:105263546:C:T	50	100	1	0.02106
1:105263635:A:C	50	100	1	0.1935
1:105263699:G:A	50	100	1	0.04648
1:105263700:C:T	50	100	0.94	0.05428
1:105263702:C:A	50	100	1	0.02106
1:105263709:G:T	50	100	1	0.1917
1:105263742:T:C	50	100	0.96	0.04176
1:105263766:G:A	50	100	1	0.05374
1:105264067:G:A	50	100	1	0.2042
1:105264080:A:G	50	100	1	0.2584
1:105264270:C:A	50	100	0.99	0.1943
1:105264730:C:T	50	100	1	0.05374
1:105264854:C:T	50	100	1	0.1948
1:105265223:T:G	50	100	0.96	0.0158
1:105265361:A:G	50	100	1	0.05374
1:105265413:A:G	50	100	1	0.01616
1:105265457:A:T	50	100	1	0.4501
1:105265734:G:A	50	100	1	0.02469
1:105265769:A:G	50	98	0.97	0.06336
1:105265782:T:G	50	100	0.97	0.01598
1:105266196:T:C	50	100	0.95	0.01561
1:105266420:A:G	50	100	1	0.02179
1:105266665:C:G	50	100	1	0.2032
1:105266967:A:C	50	100	0.94	0.01507
1:105267619:G:A	50	100	0.9	0.01997
1:105267848:C:G	50	100	0.99	0.1917
1:105268207:G:A	50	100	1	0.02106
1:105268395:T:C	50	100	1	0.0423
1:105268739:T:G	50	100	0.82	0.03068
1:105269057:A:T	50	100	1	0.01471
1:105269067:G:A	50	100	1	0.4606
1:105269330:T:A	50	100	0.99	0.3903
1:105269376:G:A	50	100	0.99	0.4286
1:105269448:G:A	50	100	1	0.4283
1:105269751:G:A	50	100	1	0.4405
1:105269932:G:A	50	100	1	0.3736
1:105269963:T:C	50	100	1	0.4561
1:105270132:A:T	50	100	0.94	0.02614
1:105270308:T:C	50	100	1	0.4562
1:105270897:G:A	50	100	1	0.1042
1:105271425:C:T	50	100	0.98	0.01434
1:105271472:T:C	50	100	1	0.4355
1:105271576:T:A	50	100	1	0.4374
1:105271609:G:A	50	100	0.98	0.01616
1:105271844:G:T	50	100	1	0.01053
1:105271862:A:G	50	100	1	0.4655
1:105271903:A:G	50	100	1	0.01307
1:105272198:T:A	50	98	1	0.4506
1:105272733:T:C	48	100	1	0.1752
1:105272845:G:A	50	100	1	0.01452
1:105272977:G:A	50	100	1	0.4375
1:105273062:A:G	50	100	1	0.01688
1:105273088:T:C	50	100	1	0.4655
1:105274046:T:C	50	100	1	0.01325
1:105274104:T:G	50	100	0.99	0.4348
1:105274472:T:C	50	100	1	0.4506
1:105274615:A:G	50	100	1	0.4653
1:105274643:G:A	50	100	1	0.4372
1:105274959:T:C	50	100	1	0.2331
1:105274960:C:T	50	100	1	0.4132
1:105275097:A:C	50	100	1	0.4644
1:105275988:A:G	50	100	1	0.01434
1:105276223:T:C	50	100	1	0.3742
1:105276419:T:C	50	100	1	0.3417
1:105276553:G:A	50	100	0.98	0.03195
1:105276679:T:C	50	98	1	0.1053
1:105277247:C:T	50	100	1	0.01688
1:105277309:A:G	50	100	1	0.03159
1:105277754:T:G	50	100	1	0.3729
1:105278394:A:G	50	100	0.97	0.05011
1:105278613:A:G	50	100	1	0.07099
1:105278709:A:C	50	100	1	0.05901
1:105278778:A:G	50	100	1	0.03885
1:105278791:G:T	50	100	1	0.03885
1:105278832:C:T	50	100	1	0.2996
1:105278920:A:G	50	100	1	0.2068
1:105279082:C:T	50	98	0.76	0.04303
1:105279911:A:C	50	100	1	0.01688
1:105280046:G:A	50	100	1	0.05374
1:105280192:A:T	50	100	1	0.03885
1:105281271:G:A	50	100	1	0.01434
1:105281478:A:G	50	100	1	0.0138
1:105281692:A:C	50	100	1	0.01144
1:105281714:G:T	50	100	1	0.3214
1:105281801:A:G	50	100	1	0.3048
1:105282574:T:A	50	100	0.99	0.1037
1:105282939:A:C	50	100	1	0.2879
1:105283075:A:G	50	100	1	0.01416
1:105283077:A:G	50	100	0.99	0.01725
1:105283079:G:A	50	100	1	0.01688
1:105283726:C:T	50	100	1	0.2692
1:105283880:T:G	50	100	1	0.3729
1:105283951:A:T	50	100	1	0.02578
1:105284436:G:T	50	100	1	0.01489
1:105284850:T:G	50	100	1	0.03159
1:105285054:A:C	50	100	1	0.01289
1:105285125:G:T	50	100	1	0.337
1:105285236:G:A	50	100	1	0.02142
1:105285245:G:A	50	100	1	0.0394
1:105285404:G:A	50	100	1	0.01489
1:105285477:T:C	50	100	1	0.01307
1:105285492:A:G	50	100	1	0.01434
1:105285908:C:T	50	100	1	0.01307
1:105286044:C:G	50	100	1	0.04884
1:105286230:C:A	50	100	1	0.01307
1:105286422:T:G	50	100	1	0.01725
1:105286506:G:A	50	100	1	0.01307
1:105286897:C:T	50	100	1	0.01307
1:105287043:T:C	50	100	1	0.01307
1:105287110:T:C	50	100	1	0.01307
1:105287256:G:A	50	100	1	0.01307
1:105287272:A:T	50	100	1	0.01307
1:105287416:C:A	50	100	0.77	0.04267
1:105287425:G:A	50	100	0.95	0.01307
1:105287438:A:G	50	100	1	0.01434
1:105287763:A:G	50	100	1	0.1619
1:105287797:A:T	50	100	1	0.01852
1:105288247:A:G	50	100	1	0.02142
1:105288295:T:G	50	100	1	0.01761
1:105288438:C:T	50	100	1	0.01852
1:105288461:C:T	50	100	1	0.04884
1:105288606:A:C	50	100	1	0.04884
1:105288694:A:G	50	100	1	0.04648
1:105289216:T:C	50	100	1	0.01325
1:105289381:G:T	50	100	0.9	0.01489
1:105289628:T:C	50	100	1	0.04884
1:105289902:A:G	50	100	1	0.01307
1:105290079:A:G	50	100	1	0.01307
1:105290239:C:T	50	100	1	0.02215
1:105290656:A:T	50	100	1	0.02142
1:105290898:G:A	50	100	1	0.01852
1:105291048:T:C	50	100	1	0.1055
1:105291221:G:C	50	100	1	0.08642
1:105291349:T:C	50	100	0.99	0.02397
1:105291429:G:A	50	100	1	0.01852
1:105291709:C:T	50	100	1	0.3678
1:105291753:T:C	50	100	1	0.01725
1:105291913:T:A	50	100	1	0.01852
1:105291962:G:A	50	100	1	0.01852
1:105291976:C:G	50	100	1	0.02142
1:105292164:T:G	50	100	0.92	0.01688
1:105292177:A:T	49	98	1	0.0581
1:105292327:C:A	50	100	1	0.3696
1:105292466:T:G	50	100	1	0.02142
1:105292478:A:G	50	100	1	0.1638
1:105293148:G:T	50	100	1	0.04884
1:105293166:C:T	50	100	1	0.01852
1:105293225:C:T	50	100	1	0.05592
1:105293619:G:A	50	100	1	0.3168
1:105293862:G:C	50	100	0.96	0.04139
1:105293978:A:G	50	100	1	0.01743
1:105293995:A:T	50	100	1	0.2916
1:105294083:A:G	50	100	1	0.3384
1:105294157:T:G	50	100	1	0.03577
1:105294252:G:C	50	100	1	0.03577
1:105294348:G:C	50	100	1	0.02142
1:105294551:C:T	50	100	1	0.01725
1:105294946:A:G	50	100	1	0.03577
1:105294947:C:T	50	100	1	0.3384
1:105295143:C:T	50	100	1	0.01307
1:105295304:G:C	50	100	1	0.03577
1:105295645:T:C	50	100	1	0.02124
1:105295673:C:T	50	100	1	0.07153
1:105295883:T:C	50	100	0.98	0.01561
1:105296583:T:C	50	100	1	0.1049
1:105297168:C:T	50	100	1	0.1055
1:105297204:T:G	50	100	1	0.3074
1:105297995:G:A	50	100	1	0.01434
1:105298046:C:G	50	100	1	0.07135
1:105298197:C:T	50	100	1	0.01416
1:105298834:A:T	50	100	1	0.3074
1:105298870:A:G	50	100	1	0.05828
1:105298923:T:C	50	100	1	0.02124
1:105299059:C:T	50	100	1	0.05828
1:105299165:C:A	50	100	1	0.01017
1:105299355:T:C	50	100	1	0.05828
1:105299372:C:G	50	100	1	0.01307
1:105299495:T:C	50	100	1	0.02124
1:105299786:C:T	50	100	0.93	0.01362
1:105299877:C:A	50	100	1	0.03577
1:105299882:C:A	50	98	1	0.3698
1:105299951:C:T	50	100	1	0.0581
1:105300015:A:G	50	100	1	0.0138
1:105300307:C:A	50	100	1	0.03577
1:105300369:C:A	50	100	1	0.3384
1:105300543:C:T	50	100	1	0.01307
1:105300601:G:C	50	100	1	0.01307
1:105300656:C:A	50	100	1	0.1055
1:105300667:A:G	50	100	1	0.01307
1:105300703:C:T	50	100	1	0.1049
1:105301002:G:T	50	100	1	0.3698
1:105301115:A:C	50	100	1	0.02487
1:105301168:G:C	50	100	1	0.01489
1:105301434:A:T	50	100	0.97	0.06336
1:105301510:T:C	50	100	1	0.01489
1:105301526:C:T	50	100	1	0.02015
1:105301748:G:A	50	100	1	0.1638
1:105302458:C:T	50	100	1	0.06899
1:105302596:C:T	50	100	1	0.05156
1:105303451:C:A	50	100	0.98	0.02778
1:105303644:A:T	46	89.1	1	0.2219
1:105303740:A:G	50	100	1	0.01325
1:105303763:A:G	50	100	1	0.2333
1:105303835:C:A	50	100	1	0.1948
1:105303994:G:T	50	100	1	0.2255
1:105304337:G:A	50	100	1	0.01325
1:105304656:C:T	50	100	1	0.2471
1:105304936:A:G	50	100	1	0.01507
1:105305416:C:T	50	100	1	0.226
1:105305625:C:A	50	100	1	0.2337
1:105305664:G:A	50	100	1	0.1959
1:105305684:C:A	50	100	1	0.3163
1:105306201:T:C	50	100	1	0.01725
1:105306549:T:A	50	100	0.99	0.2471
1:105306561:A:T	50	100	1	0.01325
1:105306790:T:C	50	100	1	0.01325
1:105306809:G:T	50	100	1	0.01325
1:105306858:A:G	50	100	1	0.337
1:105306975:T:A	50	100	1	0.01979
1:105307149:G:A	50	100	1	0.02451
1:105307345:C:A	50	100	0.93	0.01362
1:105307367:T:C	50	100	1	0.01325
1:105307383:G:T	50	100	1	0.01325
1:105307417:A:C	50	100	0.99	0.3163
1:105307419:G:A	50	98	1	0.2338
1:105307644:C:T	50	100	1	0.2259
1:105308165:G:C	50	100	1	0.2475
1:105308176:G:A	50	100	1	0.2338
1:105308345:T:C	50	98	1	0.1961
1:105308377:G:T	50	100	1	0.03032
1:105308391:T:A	50	100	1	0.08479
1:105308783:T:G	50	100	0.99	0.2338
1:105308864:G:T	50	100	1	0.2338
1:105308946:A:T	50	100	1	0.01688
1:105308971:T:C	50	100	1	0.2338
1:105309715:A:C	50	100	1	0.01017
1:105310678:G:A	50	100	1	0.02415
1:105310696:T:C	50	100	0.98	0.04503
1:105310766:A:T	50	100	0.99	0.3163
1:105310889:A:G	50	100	1	0.2338
1:105311211:G:A	50	100	1	0.226
1:105311895:T:A	50	100	1	0.01325
1:105311947:T:C	50	100	1	0.2338
1:105311975:A:G	50	100	1	0.2928
1:105312106:C:A	50	100	1	0.2338
1:105312162:C:T	50	100	0.99	0.3595
1:105312330:C:T	50	100	1	0.2338
1:105312655:G:T	50	100	1	0.1098
1:105312740:G:A	50	100	1	0.01325
1:105312775:A:T	50	100	0.99	0.3597
1:105313162:G:T	50	100	1	0.01035
1:105313347:A:G	50	100	0.95	0.0118
1:105313451:A:G	50	100	1	0.394
1:105313521:A:G	50	100	1	0.3765
1:105313705:G:C	50	100	0.99	0.4915
1:105313804:C:T	50	100	1	0.4915
1:105313817:T:C	50	100	1	0.0305
1:105314252:A:C	50	100	1	0.4915
1:105314272:T:C	50	100	1	0.4915
1:105314436:G:T	50	100	1	0.4915
1:105314671:A:G	50	100	1	0.4913
1:105314848:T:A	50	100	1	0.1106
1:105314979:A:C	50	100	0.91	0.01325
1:105314983:A:G	50	100	1	0.01325
1:105315006:A:T	50	100	1	0.4913
1:105315024:C:A	50	100	1	0.01325
1:105315200:T:C	50	100	0.99	0.4913
1:105315394:G:A	50	100	1	0.1106
1:105315582:A:G	50	100	1	0.4913
1:105315587:A:C	50	100	1	0.4913
1:105315634:A:T	50	100	0.98	0.02088
1:105315695:T:G	50	100	1	0.4995
1:105315836:G:T	50	100	0.99	0.4995
1:105315917:A:G	50	100	1	0.01325
1:105315923:C:A	50	100	1	0.4996
1:105316124:G:A	50	100	1	0.3306
1:105316631:G:A	50	100	1	0.4873
1:105316635:A:G	50	100	1	0.02397
1:105316900:G:T	50	100	1	0.4995
1:105316987:T:C	50	100	1	0.4766
1:105317036:G:A	50	100	1	0.4995
1:105317297:C:T	50	100	1	0.4995
1:105317465:T:G	50	100	1	0.4993
1:105317873:A:G	50	100	1	0.4916
1:105318065:G:A	50	100	1	0.1262
1:105318162:T:C	50	100	1	0.4995
1:105318169:T:C	50	100	1	0.4995
1:105318344:T:A	50	100	1	0.01017
1:105318394:C:T	50	100	1	0.4996
1:105318601:T:G	50	100	1	0.4996
1:105318755:T:C	50	100	1	0.4996
1:105318855:T:G	50	100	1	0.4996
1:105319008:T:G	50	100	1	0.02052
1:105319204:C:T	50	100	1	0.4996
1:105319211:C:T	50	100	1	0.01325
1:105319277:G:A	50	100	1	0.4996
1:105319382:A:G	50	98	1	0.4996
1:105319400:G:C	50	100	1	0.4995
1:105319555:T:G	50	100	1	0.1013
1:105319580:G:T	50	100	1	0.0167
1:105319581:T:G	50	100	0.95	0.0167
1:105319590:T:C	50	100	1	0.3602
1:105319628:G:A	50	100	1	0.02415
1:105319680:A:G	50	100	1	0.4871
1:105319847:A:C	50	98	1	0.4995
1:105319919:G:A	50	100	1	0.4996
1:105319944:A:G	50	100	1	0.4996
1:105320223:G:T	50	100	1	0.4996
1:105320256:T:C	50	100	0.99	0.1249
1:105320279:T:C	50	100	1	0.4991
1:105320744:A:G	50	100	1	0.02397
1:105320873:T:C	50	100	1	0.02052
1:105320890:C:T	50	100	1	0.4996
1:105320908:G:T	50	100	1	0.4996
1:105321028:A:T	50	100	1	0.3304
1:105321218:C:T	50	100	1	0.4995
1:105321246:C:T	50	100	1	0.4904
1:105321255:A:G	50	100	1	0.1104
1:105321290:G:A	50	100	1	0.1106
1:105321382:T:C	50	100	1	0.01344
1:105321651:G:A	50	100	1	0.0207
1:105321787:T:C	50	100	1	0.4996
1:105322010:A:C	50	100	1	0.4996
1:105322105:T:C	50	100	1	0.4996
1:105322262:C:G	50	100	1	0.4871
1:105322304:A:G	50	100	1	0.4875
1:105322385:A:C	50	100	1	0.4996
1:105322570:G:A	50	100	1	0.4996
1:105322801:G:C	50	100	1	0.4421
1:105322804:C:T	50	100	1	0.4873
1:105323098:C:T	50	100	1	0.4996
1:105323198:C:T	50	100	1	0.4996
1:105323300:G:T	50	100	1	0.4996
1:105323446:T:G	50	100	0.91	0.03014
1:105323464:T:C	50	100	0.99	0.3243
1:105323567:G:A	50	100	1	0.1107
1:105323790:G:A	50	100	1	0.4996
1:105324081:C:T	49	100	1	0.1113
1:105324466:G:A	50	100	1	0.03141
1:105324471:G:A	50	98	1	0.3626
1:105324849:A:G	50	100	1	0.01598
1:105324903:C:T	50	100	1	0.02052
1:105324937:A:G	50	100	1	0.03141
1:105324996:C:A	50	100	1	0.4996
1:105325195:A:G	33	87.9	0.98	0.4782
1:105325214:T:G	45	91.1	0.98	0.1752
1:105325276:A:G	50	100	1	0.0207
1:105325389:G:C	50	100	1	0.09985
1:105325571:T:G	50	100	1	0.4995
1:105325717:A:C	50	100	1	0.4873
1:105325719:T:A	50	100	1	0.4873
1:105325752:C:A	50	100	1	0.01216
1:105325807:T:C	50	100	1	0.01525
1:105325926:C:T	50	100	0.99	0.4976
1:105326039:G:A	50	100	1	0.4985
1:105326047:T:C	50	100	1	0.3246
1:105326145:T:C	50	100	1	0.4985
1:105326167:G:A	50	100	1	0.4985
1:105326181:A:G	50	100	1	0.4985
1:105326285:T:C	50	100	1	0.4984
1:105326365:G:C	50	100	1	0.03105
1:105326431:A:G	50	100	1	0.01198
1:105326440:T:G	50	100	1	0.01198
1:105326547:T:C	50	100	1	0.4984
1:105326635:G:A	50	100	1	0.4984
1:105326733:C:G	50	100	1	0.362
1:105326941:C:G	50	100	0.98	0.01598
1:105327325:C:T	50	100	1	0.1033
1:105327627:T:A	50	100	1	0.03105
1:105327707:A:T	50	100	1	0.1106
1:105327719:C:A	50	100	1	0.4985
1:105327821:A:G	50	100	1	0.01071
1:105328070:T:G	50	100	1	0.02524
1:105328184:A:G	50	100	0.99	0.1115
1:105328220:A:T	50	100	1	0.01289
1:105328273:G:A	50	100	0.99	0.2727
1:105328356:G:A	50	100	1	0.4895
1:105328403:A:C	50	100	1	0.01198
1:105328505:A:G	50	100	0.99	0.3036
1:105328539:G:A	50	100	1	0.1135
1:105328557:G:A	50	100	1	0.4779
1:105328710:A:G	50	100	1	0.01198
1:105328909:T:C	50	100	1	0.01344
1:105329091:C:T	49	100	1	0.4897
1:105329658:C:T	50	100	1	0.4897
1:105329779:C:T	50	100	1	0.4779
1:105330152:T:C	50	100	1	0.0138
1:105330205:A:C	50	100	0.98	0.0167
1:105330223:C:A	50	100	1	0.0118
1:105330309:C:G	50	100	1	0.0207
1:105330578:A:G	50	98	0.88	0.04339
1:105330599:T:G	50	100	1	0.01216
1:105330614:A:T	50	100	1	0.01235
1:105330757:A:G	50	100	1	0.02052
1:105330910:A:G	50	100	1	0.01235
1:105331242:T:C	50	100	1	0.01216
1:105331737:C:T	50	98	1	0.4779
1:105331763:T:G	50	100	1	0.01344
1:105331855:G:A	50	100	1	0.4372
1:105332010:T:C	50	100	0.99	0.1111
1:105332323:T:C	50	100	0.99	0.01216
1:105332369:A:C	50	100	1	0.3617
1:105332655:T:G	50	100	1	0.01325
1:105332885:G:C	50	100	1	0.4871
1:105332948:A:G	50	100	1	0.01216
1:105333047:A:G	50	100	1	0.01235
1:105333295:G:A	50	100	1	0.01235
1:105333346:T:G	50	100	1	0.3593
1:105333377:G:A	50	100	1	0.01216
1:105333397:A:C	50	100	1	0.0207
1:105333932:G:A	50	100	1	0.0207
1:105334188:T:G	50	100	1	0.01344
1:105334289:A:T	50	100	1	0.4898
1:105334369:C:A	50	100	1	0.02088
1:105334446:T:C	45	100	1	0.3615
1:105334705:A:T	50	100	1	0.02923
1:105334791:C:G	50	100	1	0.2756
1:105334805:A:T	50	100	1	0.01216
1:105334845:T:G	50	100	1	0.01235
1:105335178:C:T	50	100	1	0.01216
1:105335244:G:A	50	100	1	0.01089
1:105335525:T:C	50	100	1	0.3615
1:105335575:A:T	50	100	1	0.3615
1:105335948:C:T	50	100	1	0.01216
1:105336125:A:G	49	100	1	0.4898
1:105336209:A:T	50	100	0.99	0.06899
1:105336384:G:A	49	100	1	0.02088
1:105336487:T:C	50	100	1	0.01307
1:105337018:C:A	50	100	1	0.01035
1:105337087:T:C	50	100	1	0.4898
1:105337095:A:G	50	100	1	0.03141
1:105337470:A:G	50	100	1	0.3985
1:105337648:G:A	50	100	1	0.01325
1:105338287:T:C	50	98	0.82	0.02778
1:105338491:C:T	50	100	1	0.01325
1:105338520:G:A	50	100	1	0.01325
1:105338585:C:T	50	100	0.99	0.1111
1:105338683:A:T	50	100	1	0.2721
1:105338886:G:A	50	100	1	0.01344
1:105338981:T:A	50	100	1	0.03105
1:105339384:A:G	50	100	1	0.4966
1:105339396:C:T	50	100	1	0.01035
1:105339429:C:A	50	100	1	0.01253
1:105339466:C:T	50	100	1	0.01325
1:105339576:T:A	50	100	1	0.0167
1:105339806:G:T	50	100	1	0.01325
1:105339847:G:A	50	100	1	0.02124
1:105339880:A:G	50	100	1	0.01344
1:105339933:C:G	50	100	0.98	0.2756
1:105340692:C:T	50	100	0.99	0.1057
1:105340693:G:A	50	100	1	0.01035
1:105340747:A:C	50	100	1	0.01344
1:105340793:A:C	50	100	1	0.01071
1:105341379:G:A	50	100	1	0.01344
1:105341434:A:G	50	100	1	0.02124
1:105341510:C:A	50	100	1	0.03468
1:105341817:T:C	50	100	1	0.4966
1:105341868:C:T	50	100	0.99	0.01398
1:105342011:G:T	50	100	1	0.01344
1:105342139:C:A	50	100	1	0.3983
1:105342310:G:A	50	100	1	0.02088
1:105342497:G:C	50	98	1	0.4898
1:105342508:T:G	50	98	1	0.4377
1:105343172:C:A	50	100	1	0.01325
1:105343359:C:T	50	100	1	0.01344
1:105343456:C:G	50	98	1	0.4897
1:105343483:T:C	50	100	1	0.01344
1:105343486:C:G	50	100	1	0.03105
1:105343846:C:A	50	100	1	0.4272
1:105343998:A:G	50	100	1	0.03105
1:105344073:A:G	50	100	1	0.01344
1:105344180:G:T	50	100	1	0.4898
1:105344316:C:G	50	100	0.99	0.1422
1:105344318:G:T	50	100	1	0.02088
1:105344394:T:A	50	100	1	0.01344
1:105344754:A:G	50	100	1	0.02124
1:105345030:T:C	50	100	1	0.01325
1:105345044:A:G	50	100	0.99	0.1097
1:105345147:C:A	50	100	1	0.03105
1:105345423:C:T	50	100	1	0.03105
1:105345519:A:C	50	100	1	0.01307
1:105345557:T:C	50	100	1	0.4755
1:105345618:C:T	50	100	1	0.01053
1:105345751:G:C	50	100	1	0.01053
1:105345754:C:A	50	100	1	0.01035
1:105345838:G:T	50	100	1	0.01035
1:105345881:G:A	50	100	1	0.03105
1:105345983:T:G	50	100	1	0.01344
1:105346725:C:A	50	100	1	0.01216
1:105346751:A:T	50	100	1	0.4272
1:105347497:T:C	50	100	1	0.01344
1:105347655:C:T	50	100	1	0.4966
1:105347753:G:A	50	100	1	0.02106
1:105347884:A:G	50	100	0.99	0.03123
1:105347997:C:A	50	82	0.95	0.4205
1:105347998:A:C	50	84	0.94	0.4214
1:105348069:T:C	50	100	1	0.4898
1:105348320:A:G	50	100	1	0.01307
1:105348382:C:T	50	100	1	0.01362
1:105348759:T:C	50	100	1	0.4967
1:105348795:G:A	50	100	1	0.03105
1:105348828:T:C	50	100	0.95	0.01344
1:105348881:C:A	50	98	1	0.4898
1:105349066:A:G	50	100	1	0.02106
1:105349362:C:T	50	100	1	0.01344
1:105349482:G:T	50	100	1	0.01362
1:105350054:T:C	50	100	1	0.4875
1:105350295:C:T	50	100	1	0.01307
1:105350378:A:C	50	100	1	0.03123
1:105350424:A:T	50	100	1	0.1186
1:105350585:G:A	50	100	1	0.01035
1:105350657:T:A	49	100	1	0.1109
1:105350864:C:T	50	100	0.88	0.01017
1:105350953:C:G	50	100	1	0.4379
1:105351003:C:T	50	100	1	0.4513
1:105351080:G:A	50	100	1	0.4185
1:105351317:T:C	50	100	0.99	0.04194
1:105351639:A:G	50	100	1	0.01035
1:105351934:C:G	50	100	1	0.01979
1:105352164:G:T	50	100	1	0.1113
1:105352537:A:G	50	100	1	0.405
1:105352604:T:C	50	100	1	0.01344
1:105353044:A:G	50	100	1	0.02651
1:105353660:A:G	50	100	1	0.01307
1:105353828:T:C	50	100	0.91	0.01053
1:105354138:A:G	50	100	1	0.01652
1:105355233:G:T	50	100	1	0.01307
1:105355466:T:C	50	100	1	0.1115
1:105355613:A:C	50	100	1	0.01307
1:105355927:C:T	50	100	1	0.02015
1:105356368:G:A	50	100	1	0.02124
1:105356422:G:A	50	100	1	0.02578
1:105356618:A:G	50	100	1	0.4432
1:105356672:C:T	50	100	1	0.11
1:105356966:T:C	50	100	1	0.1115
1:105357841:A:G	50	100	1	0.3711
1:105357941:T:G	50	100	1	0.3971
1:105358056:G:A	50	100	0.86	0.02651
1:105358085:C:G	50	100	1	0.02741
1:105358117:G:T	50	100	1	0.01634
1:105358517:C:G	50	100	1	0.01307
1:105358545:G:C	50	100	1	0.3711
1:105358585:T:C	50	100	1	0.01017
1:105358712:C:T	50	100	1	0.02124
1:105359068:A:C	50	100	0.96	0.01489
1:105359201:C:A	50	100	1	0.01053
1:105359913:T:G	50	100	1	0.01961
1:105360778:T:C	50	100	1	0.01961
1:105360942:G:A	50	100	1	0.01961
1:105361210:G:A	50	100	1	0.4486
1:105361549:G:A	50	100	1	0.4232
1:105361628:A:G	50	100	1	0.1088
1:105361671:T:G	50	100	1	0.02269
1:105361689:G:A	50	100	1	0.4052
1:105361715:A:G	50	100	1	0.1088
1:105362018:T:G	49	100	1	0.01053
1:105362068:G:A	49	100	1	0.1088
1:105362110:C:T	50	100	1	0.01307
1:105362276:T:C	50	100	1	0.01271
1:105362864:G:A	50	100	1	0.1102
1:105363065:A:G	50	100	1	0.02142
1:105365508:T:C	50	100	1	0.0167
1:105366301:C:T	50	100	1	0.01307
1:105366420:T:C	50	100	1	0.03558
1:105367199:A:G	50	100	1	0.3952
1:105367341:G:A	50	100	1	0.3745
1:105367727:A:G	50	100	1	0.01307
1:105368004:C:A	50	100	1	0.02669
1:105368080:C:T	50	100	1	0.4034
1:105368289:C:A	50	100	1	0.4279
1:105368290:T:A	50	100	1	0.4034
1:105368387:A:G	50	100	1	0.4034
1:105369442:A:C	50	100	1	0.03232
1:105370213:C:T	50	100	1	0.01307
1:105370506:C:A	50	100	1	0.3744
1:105370735:G:A	50	100	1	0.01961
1:105370918:G:A	50	100	1	0.01307
1:105371018:T:A	50	100	1	0.01162
1:105371020:C:T	50	100	1	0.01961
1:105371334:G:A	50	100	0.98	0.1028
1:105371896:G:T	50	100	1	0.01307
1:105371909:C:G	50	100	1	0.1109
1:105372197:C:A	50	100	1	0.02433
1:105372315:T:C	50	100	1	0.01961
1:105372689:T:G	50	100	1	0.01053
1:105372765:T:G	50	100	1	0.02669
1:105372974:A:C	50	98	1	0.4254
1:105373114:T:A	50	100	1	0.3315
1:105373197:A:T	50	100	1	0.01307
1:105373406:C:G	50	100	1	0.1097
1:105373815:G:T	50	98	1	0.4256
1:105374055:A:T	50	100	1	0.1097
1:105374270:T:G	48	100	1	0.01035
1:105374433:A:C	49	100	0.95	0.05084
1:105374995:C:A	50	100	1	0.01307
1:105375051:G:T	50	100	1	0.01035
1:105375065:C:T	50	100	0.94	0.1202
1:105375194:A:G	50	90	0.89	0.1443
1:105375195:A:G	44	95.5	0.97	0.2653
1:105376040:C:A	50	100	1	0.435
1:105376228:G:A	50	100	1	0.01979
1:105376611:A:G	50	100	0.98	0.07752
1:105377384:G:T	50	100	1	0.02142
1:105377516:A:G	50	100	1	0.01307
1:105377866:A:G	50	100	1	0.3983
1:105378551:C:T	50	100	1	0.3956
1:105378828:T:C	50	100	1	0.01979
1:105378848:G:C	50	100	1	0.01035
1:105378946:G:A	50	100	1	0.01598
1:105378984:C:T	50	98	1	0.1095
1:105379011:C:T	50	100	1	0.4234
1:105379032:G:A	50	100	1	0.02977
1:105379110:G:C	50	100	1	0.01307
1:105379371:T:G	50	100	1	0.02142
1:105379703:A:C	50	100	1	0.02669
1:105379832:T:C	50	100	1	0.02669
1:105379974:T:C	50	100	1	0.01961
1:105380149:A:T	50	100	0.69	0.0187
1:105380687:G:A	50	100	1	0.1167
1:105380950:T:C	50	100	1	0.1095
1:105381031:G:T	50	100	1	0.01035
1:105382125:G:A	50	100	1	0.3898
1:105382208:G:A	50	100	1	0.3956
1:105382561:G:A	50	100	1	0.01961
1:105383498:T:C	50	100	0.98	0.01997
1:105383689:G:C	50	100	1	0.4029
1:105384014:C:T	50	100	1	0.4401
1:105384323:G:A	50	100	0.98	0.07752
1:105384696:G:A	50	100	1	0.4027
1:105385475:T:A	50	100	1	0.01307
1:105385843:C:A	50	100	1	0.02269
1:105385958:C:T	50	100	1	0.3894
1:105385980:C:T	50	100	1	0.01307
1:105385990:A:G	50	100	1	0.1107
1:105386260:G:A	50	100	1	0.01035
1:105386446:C:T	50	100	1	0.02687
1:105386977:C:T	50	100	1	0.419
1:105387251:G:A	50	100	1	0.02197
1:105387464:A:G	50	100	1	0.1109
1:105387872:A:T	50	100	1	0.1109
1:105388035:G:A	50	100	1	0.4414
1:105388052:C:T	50	100	1	0.02197
1:105388334:G:A	50	100	1	0.01307
1:105388717:C:A	50	100	1	0.4247
1:105389035:C:G	50	76	0.96	0.2544
1:105389852:T:C	50	100	1	0.4025
1:105389932:T:C	50	100	1	0.4041
1:105390017:C:T	50	100	1	0.01271
1:105390379:T:C	50	100	1	0.01271
1:105390381:A:T	50	100	1	0.1109
1:105390562:T:C	49	100	1	0.4003
1:105391361:T:A	50	100	1	0.1109
1:105391613:A:C	50	100	1	0.02723
1:105392182:C:T	50	100	1	0.01307
1:105392483:A:G	50	100	1	0.01035
1:105393293:G:T	50	100	1	0.1109
1:105393373:G:A	50	100	1	0.1109
1:105393571:T:G	50	100	1	0.4021
1:105394158:A:G	50	100	1	0.02197
1:105394590:T:C	50	100	1	0.01035
1:105394593:G:A	50	100	1	0.4069
1:105394781:C:T	50	100	1	0.4218
1:105394906:C:T	50	100	1	0.4069
1:105395395:C:T	50	100	0.99	0.254
1:105395426:C:T	50	100	1	0.01307
1:105395803:A:G	50	100	1	0.02469
1:105395840:C:A	50	100	1	0.4813
1:105396034:G:A	50	100	1	0.1331
1:105396076:T:C	50	98	0.98	0.1
1:105396123:G:A	50	100	1	0.1462
1:105396201:C:T	50	100	1	0.1331
1:105396239:G:C	50	100	1	0.1331
1:105396365:T:C	50	100	1	0.1331
1:105396535:T:C	50	100	1	0.1111
1:105396609:G:A	50	100	1	0.4822
1:105396651:G:C	50	98	1	0.1334
1:105397056:A:T	50	100	1	0.122
1:105397194:C:A	50	98	1	0.1222
1:105397277:G:A	50	100	1	0.3949
1:105397290:T:C	50	100	1	0.3949
1:105397346:G:A	50	100	1	0.4081
1:105397354:T:C	50	100	1	0.1314
1:105397643:T:C	50	100	1	0.1325
1:105397682:C:G	50	100	1	0.4966
1:105397777:T:C	50	100	1	0.4067
1:105397799:C:T	50	100	1	0.04448
1:105397845:C:T	50	100	1	0.4401
1:105398098:G:C	50	100	1	0.1111
1:105398115:A:G	50	100	1	0.4588
1:105398137:C:T	50	100	1	0.01035
1:105398534:G:A	50	100	1	0.02197
1:105398604:G:C	50	100	1	0.01035
1:105398612:G:A	50	100	1	0.01035
1:105398836:T:C	50	100	0.99	0.1576
1:105398933:G:A	50	100	1	0.3981
1:105399136:G:C	50	100	1	0.01162
1:105399256:C:T	50	100	1	0.4174
1:105399284:A:G	50	100	1	0.4584
1:105399344:G:A	50	100	1	0.4619
1:105399482:A:C	50	100	1	0.417
1:105399490:G:A	50	100	1	0.01307
1:105399643:T:C	50	100	1	0.4361
1:105399766:C:A	50	100	1	0.417
1:105399858:C:T	50	100	1	0.4361
1:105399951:G:C	50	100	1	0.1331
1:105399977:G:C	50	100	1	0.1331
1:105400105:C:T	50	100	1	0.413
1:105400130:C:T	50	100	1	0.1111
1:105400578:G:T	50	96	0.92	0.1211
1:105400751:C:T	50	100	0.98	0.07752
1:105400907:C:G	50	100	1	0.02197
1:105401031:G:C	50	100	1	0.1558
1:105401161:A:G	50	100	1	0.156
1:105401249:C:T	50	100	1	0.1113
1:105401270:C:T	50	100	1	0.04049
1:105401418:C:T	50	100	1	0.04049
1:105401679:T:A	50	100	1	0.4174
1:105402375:C:T	50	100	1	0.4078
1:105403085:A:C	50	100	1	0.4172
1:105403281:T:C	49	100	1	0.1113
1:105403518:C:T	50	100	1	0.4363
1:105403861:C:T	50	100	1	0.4139
1:105404085:A:T	50	100	1	0.4488
1:105404222:T:A	50	100	1	0.1371
1:105404277:A:T	50	100	1	0.4488
1:105404667:T:C	50	100	1	0.02596
1:105405079:A:G	50	100	1	0.4399
1:105405692:C:T	50	100	1	0.02578
1:105405899:G:A	50	100	1	0.4223
1:105406007:C:A	50	100	1	0.4221
1:105406011:T:G	50	100	1	0.4078
1:105406593:T:C	50	100	1	0.1111
1:105406719:T:A	50	100	1	0.4399
1:105406897:C:T	50	100	1	0.02197
1:105407042:A:G	50	100	1	0.4401
1:105407162:T:C	50	100	0.98	0.07752
1:105407273:C:T	50	100	1	0.4399
1:105407512:A:C	50	100	1	0.02596
1:105407676:T:G	50	100	1	0.04067
1:105407694:C:T	50	100	1	0.4078
1:105407853:A:C	50	100	1	0.01797
1:105407889:C:T	50	98	1	0.4544
1:105407905:G:A	50	100	1	0.4098
1:105408137:A:C	50	100	1	0.1118
1:105408233:A:C	50	100	1	0.4078
1:105408341:T:C	50	100	1	0.04031
1:105408521:G:A	50	100	1	0.04049
1:105408614:C:A	50	100	1	0.04031
1:105408828:A:C	50	100	1	0.3885
1:105408896:C:T	50	100	1	0.1115
1:105409114:A:G	50	100	1	0.02596
1:105409418:C:A	50	100	0.96	0.01235
1:105409667:G:C	50	100	0.98	0.0158
1:105409688:A:G	50	100	1	0.4074
1:105410065:C:T	50	100	1	0.02215
1:105410176:C:T	50	100	1	0.4546
1:105410405:T:C	50	100	1	0.1115
1:105410431:C:G	50	100	1	0.04121
1:105410819:A:G	50	100	1	0.3965
1:105410985:A:G	50	100	1	0.4546
1:105411000:C:T	50	100	1	0.02197
1:105411168:C:T	50	100	1	0.4143
1:105411374:G:A	50	100	1	0.4143
1:105411516:T:C	50	100	1	0.02197
1:105411558:C:G	50	100	1	0.01362
1:105411598:T:G	50	100	0.99	0.4074
1:105411859:G:A	50	100	1	0.3962
1:105412433:C:G	50	100	1	0.1131
1:105412440:G:A	50	100	1	0.02614
1:105412640:G:T	50	100	0.94	0.02415
1:105412727:G:A	50	100	1	0.4423
1:105412745:G:T	50	100	0.93	0.03831
1:105412815:T:A	50	100	1	0.1133
1:105412845:T:A	50	100	1	0.01271
1:105412961:C:T	50	100	1	0.02614
1:105413017:A:T	50	100	1	0.4034
1:105413048:A:C	50	100	0.99	0.4419
1:105413289:A:G	50	100	1	0.4034
1:105413542:G:A	50	100	1	0.02215
1:105413654:A:T	50	100	1	0.03413
1:105413969:G:A	50	100	1	0.4112
1:105414037:A:C	50	100	1	0.03413
1:105414127:G:A	50	100	1	0.4112
1:105414613:G:A	50	100	1	0.02251
1:105414627:T:G	50	100	1	0.4377
1:105414670:A:G	50	100	1	0.4377
1:105414746:A:G	50	100	1	0.01652
1:105414925:T:C	50	98	0.98	0.09041
1:105414957:T:A	50	100	1	0.4036
1:105415052:C:T	50	100	1	0.3871
1:105415144:C:T	50	98	0.98	0.112
1:105415500:C:T	50	100	1	0.02614
1:105415570:T:C	50	100	1	0.411
1:105415714:C:T	50	100	1	0.4112
1:105415840:C:A	50	100	1	0.4112
1:105415890:C:T	50	100	1	0.02596
1:105416044:C:T	50	100	1	0.1135
1:105416571:G:C	50	100	1	0.1135
1:105416647:C:T	50	100	0.99	0.06137
1:105416837:A:G	50	100	1	0.411
1:105416932:G:A	50	100	1	0.02614
1:105417277:T:A	50	100	1	0.02596
1:105417611:C:T	50	100	1	0.3907
1:105417922:A:G	50	100	1	0.01253
1:105418006:A:G	50	100	1	0.4454
1:105418017:A:G	50	100	1	0.01253
1:105418183:C:T	49	79.6	0.97	0.2947
1:105418472:T:A	50	100	1	0.4112
1:105419036:G:A	50	100	1	0.3911
1:105419039:A:C	50	100	1	0.01253
1:105419173:T:A	50	100	1	0.411
1:105419391:C:T	50	100	1	0.3911
1:105419576:C:A	50	100	1	0.3907
1:105419697:A:G	50	100	0.99	0.03232
1:105420078:G:A	50	100	1	0.3308
1:105420221:C:T	50	100	1	0.4107
1:105420222:G:A	50	100	1	0.4455
1:105420380:G:A	50	100	1	0.411
1:105420498:C:A	50	100	1	0.411
1:105420546:G:A	50	100	1	0.0167
1:105420590:T:G	50	100	1	0.01634
1:105420836:T:A	50	100	1	0.1133
1:105420995:T:C	50	100	1	0.02614
1:105421017:A:G	50	100	1	0.01253
1:105421123:G:A	50	100	1	0.02197
1:105421271:T:C	50	100	1	0.4455
1:105421272:G:A	50	100	1	0.4119
1:105421343:T:C	50	100	1	0.3809
1:105421821:G:T	50	100	1	0.4457
1:105421836:A:G	50	100	1	0.01652
1:105421998:T:G	50	100	1	0.01598
1:105422132:T:C	50	100	0.99	0.2393
1:105422133:T:A	50	100	0.98	0.03232
1:105422949:T:C	50	100	1	0.4098
1:105423096:A:G	50	100	1	0.01344
1:105423268:A:C	50	100	1	0.1126
1:105423359:T:C	50	100	1	0.01253
1:105423386:A:G	50	100	1	0.01144
1:105423490:A:T	50	100	1	0.01253
1:105423494:C:T	50	100	1	0.01253
1:105423960:G:A	50	100	1	0.4439
1:105423961:T:C	50	100	1	0.4437
1:105424212:A:G	50	100	1	0.01144
1:105424274:A:C	49	98	0.96	0.1118
1:105424950:A:G	50	100	1	0.01017
1:105425309:A:G	50	98	1	0.3282
1:105425324:T:A	50	100	1	0.4105
1:105425617:C:A	50	100	1	0.4105
1:105425964:C:G	50	100	1	0.4105
1:105426066:A:G	50	100	1	0.0118
1:105426192:A:T	50	100	1	0.3301
1:105426573:C:T	50	100	1	0.4949
1:105427304:A:G	50	100	1	0.05465
1:105427416:G:T	50	100	1	0.01362
1:105427597:A:T	50	100	1	0.1133
1:105427658:G:A	50	100	1	0.01344
1:105427684:G:A	50	100	1	0.1133
1:105428236:C:T	50	100	1	0.03068
1:105428273:C:G	50	100	1	0.03068
1:105428598:A:C	50	100	0.97	0.01307
1:105428744:A:G	50	100	0.98	0.05247
1:105428853:C:A	50	100	0.99	0.01344
1:105429270:G:A	50	100	1	0.02596
1:105429283:C:T	50	100	1	0.1133
1:105429323:G:A	50	100	1	0.05447
1:105429805:T:C	50	100	1	0.01779
1:105430031:G:A	50	100	0.98	0.07916
1:105430560:C:T	50	100	1	0.03068
1:105430754:G:A	50	100	1	0.01344
1:105431083:C:T	50	100	1	0.01344
1:105431227:A:G	50	100	1	0.1133
1:105431244:T:A	50	100	1	0.02887
1:105431278:A:G	50	98	1	0.392
1:105431596:A:C	50	100	1	0.03032
1:105431848:A:C	50	100	1	0.4081
1:105432191:A:T	50	100	1	0.01235
1:105432416:A:G	50	100	1	0.01344
1:105432477:T:A	50	100	1	0.01235
1:105432607:G:A	50	100	1	0.408
1:105433509:C:T	50	100	1	0.1135
1:105434625:G:C	50	100	1	0.01235
1:105434926:A:G	50	100	0.99	0.03976
1:105434932:T:A	50	100	1	0.01235
1:105436360:G:C	50	100	1	0.02215
1:105436517:A:C	50	100	0.99	0.01235
1:105437782:T:C	50	100	0.99	0.3849
1:105437802:C:T	50	100	1	0.3853
1:105437808:C:T	50	100	1	0.1765
1:105437919:G:C	50	100	0.99	0.3459
1:105437996:C:G	50	100	1	0.06445
1:105438073:C:T	50	100	1	0.3981
1:105438778:G:T	50	100	1	0.3813
1:105438971:A:G	50	100	1	0.01126
1:105439179:T:C	50	100	1	0.3983
1:105439269:A:G	50	98	1	0.3854
1:105439476:C:G	50	100	1	0.3976
1:105439779:C:A	50	100	1	0.01924
1:105440202:C:G	50	100	1	0.07771
1:105440324:T:C	50	100	1	0.01943
1:105440368:A:G	50	100	1	0.1748
1:105440555:T:G	50	100	0.98	0.01216
1:105441167:C:T	50	100	0.99	0.01053
1:105441341:G:A	50	100	1	0.1743
1:105441491:C:T	50	100	1	0.3637
1:105441682:A:C	50	100	1	0.01652
1:105441870:G:A	50	100	1	0.3854
1:105441901:C:A	50	100	1	0.3856
1:105442058:C:G	50	100	1	0.3853
1:105442070:C:T	50	100	1	0.3853
1:105442123:C:T	50	100	1	0.3853
1:105442282:C:A	50	100	0.98	0.1345
1:105442445:G:A	50	100	1	0.01271
1:105442604:A:T	50	100	1	0.02342
1:105442712:A:G	50	100	1	0.3878
1:105442776:A:G	50	100	1	0.04539
1:105442786:C:T	50	100	0.99	0.1095
1:105442800:G:T	50	100	1	0.01943
1:105443200:C:T	50	100	1	0.4265
1:105443352:T:G	50	100	1	0.4259
1:105443686:C:T	50	100	0.99	0.0679
1:105444267:T:G	50	100	0.99	0.1236
1:105444367:C:G	50	100	1	0.02687
1:105444406:C:G	50	100	0.99	0.3809
1:105444583:A:G	50	100	1	0.3878
1:105444796:C:T	50	100	1	0.3794
1:105444940:T:C	50	100	0.98	0.03214
1:105445732:G:A	50	100	0.87	0.01743
1:105445786:C:T	50	100	1	0.0118
1:105446394:C:T	50	100	1	0.3437
1:105446397:C:T	50	100	0.99	0.04176
1:105446479:A:G	50	100	0.96	0.03123
1:105446646:T:C	50	100	0.99	0.01235
1:105447025:T:G	50	98	0.96	0.112
1:105447464:C:T	50	100	0.96	0.03268
1:105447634:C:T	50	100	1	0.01198
1:105448085:A:T	50	100	0.99	0.02596
1:105448439:C:T	50	100	1	0.01198
1:105448494:C:T	50	100	1	0.0118
1:105448817:A:T	50	100	0.91	0.01126
1:105449064:G:A	50	100	1	0.01452
1:105449364:G:A	50	100	1	0.179
1:105449458:A:C	50	100	1	0.07807
1:105449643:A:T	50	100	1	0.2035
1:105449723:G:A	50	100	1	0.1097
1:105449831:C:A	50	100	0.9	0.01289
1:105449864:A:G	49	100	1	0.0118
1:105450070:G:T	50	100	0.97	0.06772
1:105450369:T:C	50	100	1	0.08061
1:105450411:T:C	48	100	1	0.01707
1:105450544:A:G	50	100	0.94	0.03286
1:105450545:A:T	50	100	0.99	0.04176
1:105450631:A:G	50	100	0.98	0.01507
1:105450845:A:T	50	100	1	0.3435
1:105450999:A:T	50	100	1	0.3747
1:105451036:T:C	50	100	1	0.3952
1:105451113:T:C	50	100	1	0.02596
1:105451197:T:C	50	100	1	0.4218
1:105451295:G:A	50	100	0.88	0.01289
1:105451833:G:C	50	100	1	0.0276
1:105451972:G:T	50	100	1	0.3479
1:105452085:T:G	50	100	1	0.02633
1:105452656:G:C	50	100	1	0.02596
1:105452803:T:C	50	100	0.85	0.02306
1:105453188:A:C	50	100	1	0.01344
1:105453268:T:C	50	100	1	0.1293
1:105453285:C:A	50	100	1	0.02288
1:105453381:T:G	50	100	1	0.4452
1:105453932:G:T	50	100	1	0.02596
1:105454363:A:G	50	100	1	0.02596
1:105454435:C:T	50	100	1	0.4473
1:105454645:G:A	50	100	1	0.02887
1:105454922:A:T	50	100	1	0.02052
1:105455242:T:C	50	100	1	0.02596
1:105455304:A:C	50	98	1	0.181
1:105455312:C:T	50	98	1	0.344
1:105455534:A:T	50	100	0.87	0.01525
1:105455559:C:T	50	100	0.98	0.1794
1:105455698:T:C	50	100	1	0.4688
1:105455762:G:A	50	100	1	0.4196
1:105456049:T:G	50	100	1	0.4463
1:105456085:G:C	50	100	1	0.4198
1:105456337:G:T	50	100	1	0.02124
1:105456789:A:T	50	100	1	0.3902
1:105456833:A:T	50	100	0.99	0.02106
1:105456877:T:C	50	100	1	0.3353
1:105457108:T:C	50	100	1	0.02923
1:105457248:T:C	50	100	1	0.3355
1:105457342:C:G	50	100	1	0.02923
1:105457540:C:T	50	100	1	0.0305
1:105457549:A:G	50	100	1	0.01543
1:105457777:T:C	50	100	1	0.4463
1:105458349:C:T	50	100	1	0.4464
1:105458613:G:A	50	100	1	0.3903
1:105458716:G:T	50	100	1	0.01943
1:105458950:T:C	50	100	1	0.1861
1:105458984:G:A	50	100	1	0.3912
1:105459241:A:C	50	100	1	0.4464
1:105459297:C:T	50	100	1	0.01943
1:105459415:G:A	50	100	1	0.4473
1:105459522:A:G	50	100	1	0.4473
1:105459894:C:T	50	100	1	0.4472
1:105459959:G:A	50	100	1	0.01943
1:105460010:C:T	50	100	1	0.3911
1:105460162:T:G	50	100	1	0.4473
1:105460286:G:A	50	100	1	0.4473
1:105460467:T:A	50	100	1	0.4174
1:105460475:T:C	50	100	1	0.4473
1:105460538:G:A	50	100	1	0.02923
1:105461002:C:T	50	100	0.92	0.01779
1:105461417:T:C	50	100	1	0.4178
1:105461466:C:T	50	100	0.88	0.02723
1:105461656:A:G	50	100	1	0.4481
1:105461838:G:A	50	100	1	0.04539
1:105461919:C:T	50	100	1	0.04539
1:105461988:T:A	50	100	1	0.3882
1:105462277:C:T	50	98	1	0.4479
1:105462540:C:T	50	100	0.97	0.01126
1:105462548:T:C	50	100	1	0.4626
1:105462557:A:T	50	100	1	0.02941
1:105462616:T:G	50	100	1	0.4626
1:105462674:T:A	50	98	1	0.4178
1:105462680:T:A	50	100	1	0.02633
1:105462711:A:G	50	100	1	0.4626
1:105462872:A:C	50	100	1	0.04012
1:105463019:T:C	50	100	0.99	0.1843
1:105463334:G:A	50	100	0.99	0.1926
1:105463690:T:C	50	98	1	0.3228
1:105463858:G:A	50	98	1	0.2057
1:105463905:C:T	50	100	1	0.01035
1:105463917:C:T	50	100	1	0.01525
1:105464093:C:T	50	100	1	0.0158
1:105464110:T:C	50	98	1	0.3951
1:105464112:C:T	50	96	1	0.419
1:105464207:C:T	50	98	1	0.04085
1:105464519:A:G	50	98	1	0.2682
1:105464794:G:A	50	98	0.95	0.1162
1:105464811:G:A	50	96	1	0.2678
1:105464832:C:T	50	96	1	0.3469
1:105464899:A:C	50	100	0.96	0.01107
1:105465310:A:G	50	98	1	0.3203
1:105465407:T:C	49	100	1	0.07662
1:105465469:T:G	50	100	1	0.08206
1:105465577:G:C	50	100	1	0.01888
1:105465623:A:G	50	100	1	0.04521
1:105466042:C:T	50	98	1	0.3439
1:105466384:G:A	48	95.8	0.62	0.03123
1:105466657:A:G	50	100	1	0.4379
1:105466730:G:C	50	100	1	0.01888
1:105466748:C:T	50	100	1	0.4434
1:105466793:G:C	50	100	1	0.4434
1:105466867:A:T	50	98	1	0.1064
1:105467029:G:A	50	100	1	0.03522
1:105467183:C:T	50	100	1	0.2943
1:105467184:A:G	50	100	0.85	0.0187
1:105467474:T:C	50	100	1	0.03214
1:105467530:T:G	50	100	1	0.2939
1:105467567:C:T	50	100	1	0.2939
1:105467780:T:C	50	98	0.99	0.2614
1:105468074:A:T	50	100	0.99	0.1894
1:105468177:T:C	50	100	0.97	0.01888
1:105468371:T:G	50	98	0.99	0.2614
1:105468560:C:T	50	100	0.99	0.1894
1:105468561:C:T	50	100	0.99	0.03214
1:105469006:A:G	50	96	0.98	0.262
1:105469058:G:A	50	100	0.98	0.4428
1:105469128:C:G	50	100	1	0.01253
1:105469166:C:T	50	98	0.98	0.236
1:105469254:G:C	50	98	0.97	0.03232
1:105469387:T:C	50	100	1	0.01271
1:105469468:C:T	50	98	0.98	0.2607
1:105469479:A:G	50	96	0.98	0.2613
1:105469574:G:C	50	100	0.97	0.03214
1:105469865:G:C	50	100	0.93	0.02796
1:105469876:T:C	50	96	0.97	0.3154
1:105469899:A:G	50	100	0.99	0.1354
1:105469949:G:A	50	100	0.97	0.02614
1:105470012:C:T	50	100	1	0.01162
1:105470435:T:A	50	100	0.95	0.03577
1:105470553:C:T	50	98	0.96	0.1779
1:105470746:C:G	50	100	0.98	0.03486
1:105471237:A:C	50	100	0.98	0.3508
1:105471509:A:T	50	100	0.98	0.4363
1:105471866:T:A	50	100	0.97	0.1487
1:105472005:A:G	50	100	1	0.03722
1:105472175:A:T	50	100	1	0.1737
1:105472186:T:A	50	100	1	0.03722
1:105472563:G:A	50	100	1	0.03722
1:105472645:C:T	50	100	1	0.1737
1:105473032:A:G	50	100	1	0.1721
1:105473152:A:T	50	98	0.99	0.2191
1:105480917:C:T	50	98	0.99	0.175
1:105481131:T:C	50	100	0.99	0.2191
1:105481189:A:G	50	100	1	0.3669
1:105481272:A:T	50	100	1	0.03885
1:105481279:C:T	50	100	1	0.03903
1:105481356:A:C	50	100	0.99	0.2191
1:105481500:G:T	50	100	1	0.4058
1:105481569:A:C	50	100	1	0.3669
1:105482120:A:C	50	100	1	0.03885
1:105482176:A:G	50	100	1	0.3742
1:105482421:T:C	50	100	0.98	0.03395
1:105482615:A:C	50	100	1	0.01816
1:105482763:A:G	50	100	0.9	0.02215
1:105482902:A:T	50	100	1	0.4038
1:105482921:G:T	50	100	1	0.1741
1:105482966:G:A	50	100	1	0.01253
1:105483286:G:A	50	100	1	0.1997
1:105483710:A:G	50	100	1	0.3956
1:105483740:A:G	50	100	1	0.0374
1:105483750:G:T	50	100	1	0.03722
1:105483842:T:C	50	100	0.99	0.2191
1:105483874:C:A	50	100	0.99	0.219
1:105483932:A:G	50	100	1	0.02251
1:105484187:A:C	50	100	1	0.4045
1:105484432:C:T	50	100	1	0.3598
1:105484433:T:C	50	100	1	0.03722
1:105484449:C:A	50	100	1	0.03286
1:105484709:G:T	50	100	1	0.3653
1:105484731:G:A	50	100	1	0.03086
1:105484742:G:T	50	100	1	0.3671
1:105484952:C:A	50	100	1	0.0374
1:105484979:A:G	50	100	1	0.1995
1:105485125:T:C	50	100	1	0.3671
1:105485669:C:G	50	100	1	0.1993
1:105485693:A:G	50	100	0.97	0.03086
1:105485717:G:A	50	100	1	0.03722
1:105485791:T:C	50	100	1	0.03722
1:105485890:C:T	50	100	1	0.01888
1:105485997:T:A	50	100	1	0.01253
1:105486227:C:T	50	100	1	0.1756
1:105486297:C:G	50	100	0.99	0.03558
1:105486456:T:C	50	100	1	0.3671
1:105486650:G:A	50	100	1	0.1741
1:105486697:T:C	50	100	1	0.4041
1:105486812:T:A	50	100	1	0.4043
1:105486974:G:T	50	100	1	0.1728
1:105487360:T:C	50	100	0.92	0.03722
1:105487486:G:A	50	100	1	0.01198
1:105487625:T:C	50	100	1	0.01253
1:105487704:C:G	50	100	1	0.01144
1:105487723:A:C	50	100	1	0.1741
1:105488006:G:A	50	100	1	0.1741
1:105488007:T:C	50	100	0.96	0.03722
1:105488166:T:C	50	100	1	0.3673
1:105488333:G:A	50	100	1	0.1763
1:105488468:T:A	50	100	1	0.2008
1:105488744:A:G	50	100	0.99	0.2177
1:105488840:G:A	50	98	1	0.03722
1:105489073:C:T	50	100	1	0.03722
1:105489448:A:G	50	100	1	0.2008
1:105489733:T:G	50	100	1	0.3602
1:105489759:A:G	50	100	1	0.03558
1:105489782:C:A	50	100	0.99	0.1937
1:105489824:C:G	50	100	1	0.02596
1:105489935:C:T	50	100	1	0.0374
1:105489988:G:A	50	100	1	0.03577
1:105490068:G:C	50	100	1	0.4052
1:105490164:C:T	50	100	0.99	0.03341
1:105490314:C:T	50	100	1	0.4074
1:105490369:C:T	50	100	1	0.3161
1:105490435:C:A	50	100	0.98	0.03994
1:105490900:A:G	50	100	1	0.3664
1:105491038:C:T	50	100	1	0.4049
1:105491049:T:C	50	100	1	0.4049
1:105491091:A:T	50	100	1	0.3595
1:105491248:A:G	50	100	1	0.3658
1:105491293:A:G	50	100	1	0.3658
1:105491310:G:A	50	100	0.97	0.03903
1:105491413:G:C	50	100	1	0.4049
1:105491424:G:C	50	100	1	0.4049
1:105491593:A:T	50	100	0.99	0.03903
1:105491704:A:G	50	100	1	0.4049
1:105491714:A:T	50	100	1	0.1881
1:105491767:A:T	50	100	1	0.4049
1:105491975:G:A	50	100	1	0.4049
1:105492047:A:C	50	100	1	0.4049
1:105492107:A:G	50	100	1	0.3658
1:105492316:T:G	50	100	1	0.2298
1:105492439:C:G	50	100	1	0.2311
1:105492470:A:G	50	100	1	0.2208
1:105492575:T:C	50	100	1	0.4118
1:105492776:A:G	50	100	1	0.4052
1:105493010:G:A	50	100	1	0.2313
1:105493102:G:A	50	100	1	0.3598
1:105493269:A:G	48	97.9	0.93	0.03667
1:105493523:A:G	50	100	0.99	0.4196
1:105493596:T:A	50	100	1	0.1877
1:105493659:C:T	50	100	1	0.4196
1:105493749:C:T	50	100	1	0.03885
1:105493779:T:C	50	100	1	0.03885
1:105493808:G:A	50	100	1	0.03903
1:105493861:C:T	50	100	1	0.4198
1:105493864:A:T	50	100	1	0.4198
1:105493876:T:A	50	100	1	0.02306
1:105493904:A:G	50	100	1	0.02741
1:105493923:A:C	50	100	1	0.4582
1:105493981:A:T	50	100	1	0.02614
1:105494032:T:C	50	100	1	0.03976
1:105494075:G:A	50	100	1	0.4586
1:105494165:C:T	50	100	1	0.03885
1:105494178:G:T	50	100	1	0.03885
1:105494217:C:T	50	100	1	0.4198
1:105494351:C:A	50	100	1	0.4586
1:105494513:T:C	50	100	1	0.2315
1:105494539:G:A	50	100	1	0.4198
1:105494795:G:A	50	100	1	0.4196
1:105494830:A:T	50	100	1	0.4584
1:105494836:C:G	50	100	1	0.4194
1:105494837:C:T	50	100	1	0.4194
1:105494973:G:T	50	100	1	0.1747
1:105495006:G:A	50	100	1	0.4584
1:105495178:G:A	50	100	1	0.2315
1:105495249:A:G	50	100	0.82	0.0167
1:105495365:C:T	50	100	1	0.2313
1:105495561:C:T	50	100	1	0.1745
1:105495564:T:C	50	100	1	0.1747
1:105495655:T:G	50	100	1	0.3598
1:105495657:A:T	50	100	1	0.3598
1:105495788:T:G	50	100	1	0.2262
1:105495802:G:T	50	100	1	0.1745
1:105496141:T:C	50	100	1	0.03595
1:105496373:G:T	50	100	1	0.4608
1:105496552:C:T	50	100	1	0.08061
1:105496733:C:T	50	100	1	0.1748
1:105496790:T:C	50	100	1	0.03086
1:105496882:G:T	49	100	1	0.03867
1:105496908:A:G	50	100	1	0.02288
1:105496939:A:T	50	100	0.98	0.0345
1:105497239:C:T	50	100	1	0.01416
1:105497364:C:T	50	100	0.99	0.2366
1:105497444:C:T	50	100	1	0.1875
1:105497576:A:G	50	100	0.99	0.3613
1:105497595:C:G	50	100	1	0.1748
1:105497611:G:T	50	100	0.99	0.4633
1:105498215:A:T	50	100	1	0.1865
1:105498589:G:C	50	100	1	0.01543
1:105498741:G:A	50	100	1	0.4626
1:105498833:A:G	50	100	1	0.02269
1:105498859:C:A	50	100	0.84	0.0472
1:105499065:A:G	50	98	1	0.01307
1:105499073:A:C	50	100	1	0.3593
1:105499148:A:G	50	100	1	0.4626
1:105499177:C:A	50	100	1	0.02977
1:105499285:C:T	50	100	1	0.4626
1:105499368:C:A	50	100	1	0.1741
1:105499806:G:A	50	100	1	0.4624
1:105499839:C:T	50	100	1	0.01271
1:105499984:G:A	50	100	1	0.4624
1:105500021:G:A	50	100	1	0.2053
1:105500131:C:T	50	100	1	0.06863
1:105500168:G:T	50	100	1	0.03232
1:105500182:C:G	50	100	1	0.4624
1:105500211:G:A	50	100	1	0.2059
1:105500216:C:T	50	100	1	0.2053
1:105500528:T:C	50	100	1	0.02614
1:105500859:G:A	50	100	1	0.4624
1:105500888:A:T	50	100	1	0.2053
1:105500962:C:A	50	100	1	0.2053
1:105501074:G:A	50	100	1	0.4624
1:105501132:C:G	50	100	1	0.3593
1:105501187:C:G	50	100	1	0.4624
1:105501238:T:A	50	100	1	0.2268
1:105501315:A:G	50	100	1	0.2351
1:105501333:G:A	50	100	1	0.2351
1:105501585:T:G	50	100	1	0.3593
1:105501742:G:C	50	100	1	0.1752
1:105502038:T:A	49	100	1	0.4628
1:105502059:G:T	50	100	1	0.4624
1:105502144:C:A	50	100	1	0.1752
1:105502267:G:T	50	100	1	0.1754
1:105502513:C:T	50	100	1	0.4621
1:105502594:C:T	50	100	1	0.1756
1:105502595:G:A	50	100	1	0.2266
1:105502666:A:G	50	100	1	0.4622
1:105502751:G:T	50	100	1	0.3593
1:105502772:A:G	50	100	1	0.1986
1:105502802:T:C	50	100	1	0.4622
1:105502818:G:A	50	100	0.96	0.05937
1:105502918:G:T	50	100	1	0.2351
1:105502979:T:C	50	98	1	0.4622
1:105503306:T:C	50	100	1	0.4626
1:105503354:A:T	50	100	1	0.4622
1:105503426:T:C	50	100	1	0.4622
1:105503472:C:T	50	100	1	0.1879
1:105503586:G:A	50	100	1	0.4622
1:105503610:T:G	50	100	1	0.4622
1:105503751:T:C	50	100	1	0.4622
1:105503789:G:T	50	100	0.98	0.1756
1:105503806:A:T	50	100	1	0.1754
1:105503977:G:A	50	100	1	0.4624
1:105504047:C:G	50	100	1	0.1754
1:105504076:A:T	50	100	1	0.08043
1:105504185:C:T	50	100	0.99	0.02106
1:105504325:A:G	50	100	1	0.3617
1:105504443:C:G	50	98	0.91	0.02251
1:105504550:T:C	50	100	1	0.3618
1:105504850:G:T	50	100	1	0.4622
1:105505022:A:G	50	100	1	0.4622
1:105505177:C:A	50	100	1	0.4622
1:105505370:A:C	50	100	1	0.4622
1:105505477:C:T	50	100	1	0.4622
1:105505561:A:G	50	100	0.99	0.4621
1:105505606:C:G	50	100	1	0.4622
1:105505661:T:A	50	100	1	0.01779
1:105505780:T:A	50	100	1	0.4622
1:105505965:T:C	50	100	0.99	0.4622
1:105506041:T:C	50	100	1	0.2266
1:105506052:A:C	50	100	1	0.04139
1:105506117:C:G	50	100	1	0.02596
1:105506162:T:A	50	100	1	0.4621
1:105506175:A:G	50	100	1	0.4621
1:105506207:T:C	50	100	1	0.4621
1:105506269:G:A	50	100	1	0.4621
1:105506323:A:T	50	100	1	0.2264
1:105506327:G:A	50	100	1	0.4621
1:105506512:A:G	50	100	1	0.4621
1:105506766:T:C	50	100	1	0.4621
1:105506826:G:A	50	100	1	0.4621
1:105506868:A:G	50	100	1	0.4621
1:105507041:G:A	50	100	1	0.4621
1:105507112:G:C	50	100	1	0.4621
1:105507191:T:C	50	100	1	0.4621
1:105507342:G:A	50	100	1	0.03631
1:105507375:T:C	50	100	1	0.2333
1:105507411:A:C	50	100	1	0.4621
1:105507498:T:C	50	100	1	0.4622
1:105507534:C:T	50	100	1	0.08079
1:105507943:C:A	50	100	1	0.4624
1:105507996:G:C	50	100	1	0.4622
1:105508542:C:T	50	100	1	0.02959
1:105508631:T:C	50	100	1	0.02596
1:105509151:T:C	50	100	1	0.1754
1:105509168:T:C	50	100	1	0.01943
1:105509347:T:A	50	100	1	0.4622
1:105509389:T:C	50	100	1	0.2275
1:105509581:A:C	50	100	1	0.4626
1:105509767:A:C	50	100	1	0.1861
1:105509856:G:A	50	100	1	0.4626
1:105509958:A:G	50	100	1	0.463
1:105510135:T:C	50	100	1	0.01779
1:105510160:C:A	50	100	1	0.2344
1:105510340:A:G	50	100	1	0.01761
1:105510369:C:T	50	100	1	0.3593
1:105510631:A:G	50	100	1	0.1472
1:105510700:G:A	50	100	1	0.228
1:105510717:G:T	50	100	1	0.3618
1:105510789:G:T	50	100	1	0.2342
1:105510868:C:T	50	100	1	0.02269
1:105510945:T:G	50	100	1	0.01271
1:105511181:C:T	50	100	1	0.4628
1:105511225:C:T	50	100	1	0.4628
1:105511483:G:A	50	100	1	0.1153
1:105511679:T:G	50	100	1	0.3626
1:105511711:G:C	50	100	1	0.1748
1:105511806:G:A	50	100	1	0.3618
1:105511913:G:A	50	100	1	0.03867
1:105511921:G:T	50	100	1	0.228
1:105512236:A:G	50	100	1	0.4628
1:105512819:T:C	50	100	1	0.01943
1:105513641:C:T	50	100	1	0.08115
1:105513805:G:A	50	100	1	0.2311
1:105513954:G:A	50	100	1	0.2279
1:105514138:A:C	50	98	1	0.08115
1:105514186:A:C	50	100	1	0.01253
1:105514220:T:C	50	100	1	0.03123
1:105514288:T:C	50	100	1	0.4626
1:105514361:G:A	50	100	1	0.2344
1:105514482:A:T	50	100	1	0.234
1:105514485:T:C	50	100	1	0.01344
1:105514622:A:C	50	100	0.98	0.03468
1:105514724:A:G	50	100	1	0.01561
1:105514995:T:C	50	100	1	0.02415
1:105516191:C:T	50	100	0.98	0.03468
1:105516242:G:A	50	100	1	0.2279
1:105516556:C:T	50	100	1	0.3622
1:105516772:T:C	50	100	1	0.4619
1:105516945:T:C	50	100	1	0.3622
1:105516948:T:C	50	100	1	0.3622
1:105517392:T:C	50	100	1	0.2311
1:105517841:G:A	50	100	1	0.02596
1:105517976:T:C	50	100	1	0.3598
1:105518099:C:G	50	100	1	0.4613
1:105518189:T:C	50	100	1	0.03123
1:105518377:T:C	50	100	1	0.4628
1:105518599:T:C	50	100	1	0.4615
1:105519132:T:C	50	98	0.96	0.01507
1:105519252:T:C	50	100	1	0.08115
1:105519547:G:C	50	100	1	0.01779
1:105520988:G:A	48	100	1	0.2277
1:105521126:T:A	38	89.5	0.97	0.2749
1:105521224:C:T	50	100	1	0.09168
1:105521254:T:C	50	100	1	0.09386
1:105521619:C:G	50	100	1	0.1892
1:105521712:T:C	50	100	1	0.02796
1:105521938:C:A	50	100	1	0.4611
1:105522084:G:A	50	100	1	0.4611
1:105522168:T:A	50	96	0.96	0.02796
1:105522202:A:G	50	100	1	0.02977
1:105522223:C:A	50	100	0.99	0.1888
1:105522299:A:G	50	100	0.96	0.06264
1:105522304:G:A	50	100	1	0.2277
1:105522337:G:A	50	100	1	0.1736
1:105522361:T:C	50	100	1	0.03123
1:105522363:G:T	50	94	0.75	0.03649
1:105522775:A:G	50	100	1	0.4893
1:105522944:C:A	50	100	1	0.4611
1:105522990:C:A	50	100	1	0.2328
1:105523171:T:C	50	100	1	0.2317
1:105523214:C:T	50	100	1	0.03885
1:105523477:G:A	50	100	1	0.2328
1:105523483:T:A	50	100	1	0.2279
1:105523540:A:G	50	100	0.91	0.01325
1:105523633:T:C	50	100	1	0.4611
1:105523655:C:T	50	100	1	0.03631
1:105523689:A:T	50	100	1	0.2293
1:105523771:C:A	50	100	1	0.2326
1:105524071:T:G	50	100	1	0.2279
1:105524678:C:T	50	100	1	0.02614
1:105525229:T:G	50	100	1	0.01797
1:105525272:T:C	50	100	1	0.4611
1:105525485:A:T	50	100	1	0.2279
1:105525653:T:A	50	100	1	0.01707
1:105525805:A:G	50	100	1	0.4611
1:105525862:G:A	50	100	1	0.03123
1:105526027:T:C	50	100	1	0.461
1:105526082:T:A	50	100	1	0.02596
1:105526103:A:G	50	100	1	0.461
1:105526312:C:G	50	98	1	0.03922
1:105526622:T:C	50	100	1	0.1737
1:105526692:G:T	50	100	1	0.03867
1:105526706:C:G	50	100	1	0.4499
1:105527081:A:G	50	100	1	0.01289
1:105527331:G:T	50	100	1	0.01017
1:105527410:T:C	50	100	1	0.03903
1:105527750:G:A	50	100	1	0.49
1:105527860:T:G	50	100	1	0.4619
1:105527865:A:G	50	100	1	0.4619
1:105527893:C:T	50	100	1	0.03867
1:105527944:T:C	50	100	1	0.4619
1:105528000:T:C	50	100	1	0.02542
1:105528680:C:T	48	85.4	0.99	0.3847
1:105528681:T:C	47	91.5	0.99	0.4729
1:105528920:T:C	50	100	1	0.232
1:105528979:T:C	50	100	1	0.2288
1:105529123:T:G	50	100	1	0.4621
1:105529237:C:T	50	100	1	0.03123
1:105529480:G:T	50	100	1	0.02796
1:105529574:T:C	50	100	1	0.02814
1:105529645:G:A	50	100	0.96	0.04666
1:105529653:T:C	50	100	1	0.01924
1:105529691:A:C	50	100	1	0.4904
1:105529754:A:C	50	100	1	0.4904
1:105529762:C:G	50	100	1	0.06954
1:105529777:T:C	50	100	1	0.1914
1:105529788:A:G	50	100	1	0.23
1:105530169:A:T	50	100	1	0.0325
1:105530310:G:A	50	100	1	0.2282
1:105530325:A:G	50	100	1	0.0325
1:105530471:T:A	50	100	1	0.3353
1:105530713:A:G	50	100	1	0.02251
1:105530948:C:T	50	100	1	0.1984
1:105530959:G:A	50	100	1	0.2302
1:105531159:G:A	50	100	1	0.2625
1:105531187:T:A	50	100	1	0.2304
1:105531258:G:C	50	100	1	0.2625
1:105531303:A:G	50	100	1	0.2625
1:105531657:T:C	50	100	1	0.2302
1:105531668:G:A	50	100	1	0.02832
1:105531797:A:G	50	100	1	0.2625
1:105531919:G:A	50	100	1	0.1062
1:105532022:A:G	50	100	1	0.06935
1:105532162:C:G	50	100	1	0.2629
1:105532186:C:T	50	100	1	0.2631
1:105532226:C:T	50	100	1	0.2306
1:105532235:C:T	50	100	1	0.03232
1:105532268:A:G	50	100	1	0.2629
1:105532286:A:G	50	100	1	0.07081
1:105532616:G:T	50	98	0.95	0.08842
1:105532789:C:T	50	100	1	0.4621
1:105532919:G:T	50	100	1	0.4621
1:105532959:A:C	50	100	1	0.02796
1:105533022:A:C	50	100	1	0.4617
1:105533071:G:T	50	100	1	0.03232
1:105533160:C:T	50	98	1	0.49
1:105533340:G:A	50	100	1	0.03214
1:105533357:T:G	50	100	1	0.4898
1:105533379:T:A	50	100	1	0.01816
1:105533514:A:G	50	100	1	0.07335
1:105533546:G:T	50	100	1	0.1456
1:105533558:T:C	50	100	1	0.2625
1:105533577:G:T	50	100	1	0.2625
1:105533593:T:C	50	100	1	0.2625
1:105533594:G:C	50	100	1	0.2625
1:105533643:C:T	50	100	1	0.2625
1:105533794:T:A	50	100	1	0.2625
1:105533887:T:G	50	100	1	0.4898
1:105534054:G:T	50	100	1	0.2627
1:105534089:A:T	50	100	1	0.2625
1:105534101:G:A	50	100	0.98	0.02596
1:105534248:A:G	50	100	1	0.2629
1:105534463:G:A	50	100	1	0.2304
1:105534467:C:T	50	98	0.97	0.01543
1:105534590:C:A	50	100	1	0.4622
1:105534658:C:T	50	100	0.96	0.04739
1:105534681:G:A	50	100	1	0.02578
1:105534745:A:G	50	100	1	0.2627
1:105534893:C:T	50	100	1	0.2627
1:105535190:T:C	50	100	1	0.01924
1:105535385:C:A	50	100	1	0.1754
1:105535408:G:C	50	100	1	0.1988
1:105535415:A:G	50	100	1	0.02179
1:105535678:G:A	50	100	0.98	0.01235
1:105535722:G:A	50	100	1	0.02796
1:105535800:A:T	50	100	1	0.03232
1:105535916:G:T	50	100	1	0.01307
1:105536100:C:T	49	100	1	0.08243
1:105536136:T:G	50	98	0.99	0.2057
1:105536157:G:A	50	100	1	0.01743
1:105536183:A:G	50	100	1	0.191
1:105536229:C:T	50	100	1	0.2916
1:105536250:T:C	50	100	1	0.2916
1:105536255:G:A	50	100	1	0.4907
1:105536259:C:T	50	100	1	0.2916
1:105536462:C:A	50	100	1	0.01924
1:105536698:T:C	50	100	1	0.01071
1:105536860:C:T	50	100	1	0.284
1:105536904:C:T	50	100	1	0.2558
1:105536949:C:T	50	100	1	0.284
1:105537043:A:G	50	100	1	0.02288
1:105537079:A:G	38	81.6	1	0.1819
1:105537095:A:G	42	97.6	1	0.0325
1:105537145:A:G	49	93.9	1	0.2856
1:105537346:G:A	50	100	1	0.2841
1:105537371:C:G	50	100	1	0.256
1:105537396:C:T	50	100	1	0.2841
1:105537426:A:G	50	100	1	0.2841
1:105537547:G:C	50	100	1	0.02179
1:105537553:G:A	50	100	1	0.08152
1:105537617:G:A	50	100	1	0.2843
1:105537647:T:A	50	100	1	0.03268
1:105537706:G:A	50	100	1	0.03268
1:105537759:C:A	50	100	1	0.2843
1:105537874:T:C	50	100	1	0.2845
1:105537928:T:C	50	100	1	0.2843
1:105537985:A:G	50	100	1	0.2843
1:105538025:T:G	50	100	1	0.01017
1:105538501:A:C	50	100	0.99	0.04684
1:105538503:A:T	50	100	0.99	0.1765
1:105538549:C:T	50	100	0.99	0.05628
1:105538615:C:T	50	100	0.99	0.02088
1:105538647:A:G	50	100	0.99	0.02088
1:105538677:A:G	50	100	1	0.2807
1:105538798:A:G	50	100	1	0.4586
1:105538802:C:A	50	100	1	0.3023
1:105538891:G:A	50	100	1	0.3028
1:105539028:C:T	50	100	0.99	0.4911
1:105539172:G:T	50	100	0.99	0.01779
1:105539184:A:G	50	100	0.99	0.4907
1:105539204:T:A	50	100	0.99	0.4906
1:105539282:C:T	50	100	0.97	0.06209
1:105539293:G:A	50	100	0.99	0.4911
1:105539335:G:A	50	100	0.99	0.4907
1:105539347:A:G	50	100	1	0.03268
1:105539351:C:T	50	100	0.99	0.01924
1:105539370:G:A	50	100	0.99	0.4907
1:105539432:T:C	50	100	0.99	0.4907
1:105539503:A:G	50	100	0.99	0.4907
1:105539600:A:T	50	98	1	0.4916
1:105539623:C:A	50	98	1	0.4913
1:105539638:T:C	50	96	1	0.4631
1:105539683:T:G	50	100	1	0.02197
1:105539775:C:T	50	100	1	0.4871
1:105539832:G:A	50	100	1	0.4869
1:105539899:G:A	50	100	1	0.4869
1:105539935:G:A	50	100	1	0.1917
1:105540172:C:A	50	100	0.99	0.06409
1:105540206:C:A	50	100	1	0.4871
1:105540301:T:A	50	100	1	0.224
1:105540871:G:A	50	100	0.88	0.01325
1:105540883:T:A	50	100	0.99	0.4907
1:105540922:A:G	50	100	0.99	0.4902
1:105540957:G:A	50	100	0.96	0.01707
1:105541133:G:A	50	100	0.99	0.4867
1:105541335:C:T	50	100	0.99	0.2108
1:105541357:C:T	50	100	0.99	0.06954
1:105541400:G:A	50	100	0.99	0.0325
1:105541573:G:T	50	100	0.98	0.03613
1:105541603:C:A	50	100	0.97	0.03813
1:105541710:C:T	50	100	1	0.01652
1:105542008:G:T	50	100	0.99	0.01779
1:105542142:G:A	50	98	0.98	0.2229
1:105542160:A:G	50	100	0.98	0.4955
1:105542280:A:G	50	100	0.98	0.01543
1:105542439:T:C	50	100	0.99	0.02796
1:105542440:G:A	50	100	0.98	0.4808
1:105542455:C:T	50	100	0.97	0.482
1:105542485:T:C	50	100	0.98	0.0207
1:105542616:G:A	50	100	0.98	0.04993
1:105542750:G:A	50	100	0.96	0.4804
1:105542761:T:C	50	100	0.94	0.05065
1:105542980:G:A	50	100	0.97	0.2239
1:105543354:T:C	50	100	0.96	0.4964
1:105543444:C:T	50	98	0.96	0.4904
1:105543489:A:G	50	100	0.99	0.02778
1:105543844:A:G	50	100	0.91	0.02524
1:105543929:A:T	49	100	0.95	0.01271
1:105544157:G:C	50	100	0.94	0.02741
1:105544212:T:G	50	100	0.98	0.03722
1:105544358:A:G	50	100	0.92	0.2631
1:105544544:T:C	50	88	0.89	0.4715
1:105544635:T:A	50	94	0.88	0.3637
1:105544653:C:T	50	100	0.94	0.03776
1:105544669:C:T	50	100	0.87	0.1494
1:105544966:A:C	50	98	0.8	0.01779
1:105545191:C:T	50	96	0.81	0.02505
1:105545352:T:C	50	96	0.81	0.2475
1:105545388:A:T	50	100	0.95	0.01707
1:105545441:A:T	50	90	0.84	0.4757
1:105546002:A:G	50	100	0.92	0.4163
1:105546102:G:T	50	100	0.81	0.04212
1:105546374:T:C	50	100	0.94	0.4292
1:105546417:T:C	50	100	0.81	0.01543
1:105546520:A:G	50	100	0.95	0.4201
1:105546657:A:T	50	100	0.94	0.4675
1:105546660:A:G	50	100	0.94	0.4673
1:105547026:C:T	50	100	0.95	0.4651
1:105547044:T:G	50	100	0.96	0.4655
1:105547282:C:A	50	98	0.94	0.04975
1:105547352:C:A	50	100	0.96	0.05701
1:105547474:C:A	49	100	0.96	0.05701
1:105547512:G:C	50	100	0.97	0.4651
1:105547819:G:A	50	100	0.98	0.465
1:105547842:A:G	50	100	0.97	0.486
1:105548694:A:C	50	100	0.99	0.4642
1:105548861:T:C	50	100	0.93	0.05192
1:105548988:T:A	49	100	0.99	0.4829
1:105549145:T:C	50	100	0.99	0.4833
1:105549191:C:T	50	100	0.94	0.05283
1:105549236:T:C	50	100	1	0.4646
1:105549240:C:T	50	100	0.99	0.04339
1:105549492:T:G	50	100	1	0.4644
1:105549621:T:C	50	100	1	0.4644
1:105549817:A:G	50	100	0.99	0.4566
1:105550195:A:T	50	100	0.97	0.04975
1:105550796:G:A	50	100	1	0.0158
1:105550937:T:C	50	100	0.98	0.1598
1:105551088:C:T	50	100	1	0.0158
1:105551411:C:T	50	100	1	0.1095
1:105551495:T:C	50	100	0.99	0.1149
1:105551519:A:C	50	100	0.98	0.0492
1:105551632:T:C	50	98	0.97	0.1156
1:105551806:C:T	50	100	1	0.0158
1:105551943:G:T	49	100	0.97	0.05011
1:105552019:G:A	50	98	1	0.0167
1:105552098:C:T	50	100	1	0.1095
1:105552191:T:C	50	98	0.84	0.0167
1:105552460:A:G	50	100	1	0.06245
1:105552604:T:A	50	100	0.99	0.4305
1:105552814:G:T	50	100	0.99	0.04339
1:105552880:A:T	50	100	0.93	0.09477
1:105552895:T:C	50	100	0.99	0.1127
1:105553082:C:T	50	100	0.98	0.0492
1:105553264:C:T	50	98	1	0.06445
1:105553309:C:T	50	100	1	0.06227
1:105553438:C:T	49	100	0.97	0.04975
1:105553463:A:C	50	98	1	0.04448
1:105553509:A:G	50	98	0.98	0.4911
1:105553962:T:C	50	100	1	0.06209
1:105553968:C:T	50	100	1	0.06209
1:105554008:C:G	50	100	0.99	0.4477
1:105554078:T:C	50	100	1	0.06209
1:105554110:T:A	50	100	1	0.06209
1:105554208:C:A	50	100	1	0.06209
1:105554638:A:G	50	100	0.98	0.4477
1:105554957:C:T	50	100	0.99	0.3655
1:105555544:A:T	50	100	0.98	0.0492
1:105555617:G:T	50	100	1	0.04902
1:105555686:G:A	50	100	0.99	0.06191
1:105555773:G:A	50	100	0.99	0.06572
1:105556229:A:G	50	100	1	0.05374
1:105556381:C:T	50	100	1	0.3765
1:105556475:A:C	50	100	0.98	0.1069
1:105556622:G:A	50	100	0.97	0.04811
1:105557175:C:A	50	98	0.91	0.01743
1:105557199:G:A	50	100	1	0.4662
1:105557443:G:T	50	100	1	0.04121
1:105557626:T:G	50	100	1	0.1082
1:105557671:C:T	50	100	0.91	0.05537
1:105557945:T:C	50	92	0.92	0.02741
1:105557947:T:C	50	90	0.93	0.03903
1:105557949:C:T	48	85.4	0.96	0.378
1:105557951:C:T	46	84.8	0.96	0.3684
1:105558136:T:C	50	100	1	0.4139
1:105558265:T:C	50	100	1	0.1082
1:105558492:A:C	50	98	1	0.1088
1:105558752:A:G	50	100	1	0.01616
1:105558913:T:C	50	100	1	0.05592
1:105559394:A:G	50	100	1	0.0866
1:105559611:C:T	50	100	1	0.1089
1:105559772:G:A	50	100	1	0.08696
1:105559790:C:G	50	100	1	0.08715
1:105560425:C:T	50	100	1	0.0276
1:105560488:G:A	50	100	1	0.4127
1:105560508:A:G	50	100	1	0.08696
1:105561044:A:G	50	100	1	0.0276
1:105561056:G:T	50	100	1	0.08696
1:105561209:C:A	50	100	1	0.08696
1:105561870:T:C	50	100	1	0.05556
1:105561945:T:G	50	100	1	0.4809
1:105562140:A:G	50	100	1	0.1175
1:105562300:C:A	50	100	1	0.392
1:105562312:G:T	50	100	1	0.08715
1:105562327:A:T	50	100	1	0.01616
1:105562335:A:T	50	100	1	0.47
1:105562425:C:T	50	100	1	0.08696
1:105562515:C:T	50	100	1	0.08696
1:105562652:A:G	50	100	0.96	0.0492
1:105562656:C:T	50	100	1	0.3965
1:105562785:T:G	50	100	1	0.05574
1:105563142:G:A	50	100	1	0.4664
1:105563275:C:A	50	100	0.94	0.08969
1:105563323:C:T	50	100	1	0.08696
1:105563338:A:T	50	100	1	0.08696
1:105563431:G:T	50	100	1	0.08696
1:105563566:T:C	50	100	1	0.01434
1:105563620:C:G	50	100	1	0.4666
1:105563621:A:T	50	100	1	0.08696
1:105563714:A:G	50	100	1	0.08696
1:105563795:A:C	50	100	1	0.08696
1:105563829:A:C	50	100	1	0.08696
1:105563917:G:T	50	100	1	0.4454
1:105563963:C:T	50	100	1	0.08696
1:105563982:A:G	50	100	1	0.01598
1:105564063:A:T	50	100	1	0.0276
1:105564126:T:G	50	100	1	0.02651
1:105564143:C:T	50	100	1	0.08696
1:105564193:T:C	50	100	1	0.08696
1:105564214:G:A	50	100	1	0.08696
1:105564243:C:T	50	100	1	0.08696
1:105564323:A:T	50	100	1	0.08696
1:105564359:A:G	50	100	1	0.08696
1:105564727:A:G	50	100	1	0.08696
1:105564828:G:A	50	100	0.98	0.08733
1:105564831:T:C	50	100	1	0.08769
1:105564848:C:T	50	100	1	0.08678
1:105565000:T:C	50	100	1	0.02651
1:105565004:C:A	50	100	1	0.02651
1:105565086:T:C	50	100	1	0.3922
1:105565133:G:A	50	100	1	0.08696
1:105565339:T:C	50	100	1	0.08696
1:105565384:T:A	50	98	0.98	0.0886
1:105565396:G:A	50	100	0.97	0.05683
1:105565676:C:T	50	100	1	0.08696
1:105565837:G:A	50	100	1	0.08733
1:105565925:C:A	50	100	1	0.08696
1:105566034:T:G	50	98	1	0.08696
1:105566133:G:T	50	100	1	0.05556
1:105566162:G:A	50	100	1	0.08733
1:105566303:A:G	50	100	1	0.08715
1:105566787:C:T	50	100	1	0.05556
1:105566916:G:A	50	100	1	0.08678
1:105567042:T:G	50	100	1	0.08678
1:105567048:C:T	50	100	0.99	0.05556
1:105567058:T:C	50	100	1	0.08678
1:105567100:A:G	50	100	1	0.4452
1:105567209:G:C	50	100	1	0.08678
1:105567367:A:G	50	100	1	0.08678
1:105567492:C:T	50	98	1	0.4123
1:105567746:T:C	50	100	1	0.1013
1:105567839:C:T	50	100	1	0.02741
1:105567953:G:A	50	100	1	0.08351
1:105568017:A:G	50	100	1	0.08715
1:105568211:C:T	50	100	1	0.08715
1:105568309:A:G	50	100	1	0.08733
1:105568437:G:A	50	100	1	0.08696
1:105568536:G:C	50	100	1	0.08715
1:105568588:T:C	50	100	1	0.08696
1:105568608:G:A	50	100	1	0.08696
1:105568729:A:C	50	100	1	0.08696
1:105568731:G:T	50	100	1	0.08696
1:105568826:G:A	50	100	1	0.08696
1:105568976:A:C	50	100	1	0.08696
1:105568979:A:G	50	100	0.99	0.09568
1:105569013:C:T	50	100	1	0.08715
1:105569082:T:C	50	100	1	0.08696
1:105569083:T:A	50	100	1	0.08696
1:105569240:G:A	50	100	1	0.1089
1:105569252:T:C	50	100	1	0.08696
1:105569451:T:C	50	100	1	0.08696
1:105569520:C:T	50	100	1	0.05574
1:105569523:A:G	50	100	1	0.08696
1:105569551:A:C	50	100	0.99	0.08696
1:105569658:A:C	50	100	1	0.05574
1:105570087:G:C	50	100	1	0.08715
1:105570261:C:A	49	100	1	0.08715
1:105570296:T:A	50	100	1	0.08715
1:105570314:G:T	50	100	1	0.4677
1:105570349:A:C	50	100	1	0.08715
1:105570460:G:A	50	100	1	0.08715
1:105570472:G:A	49	100	1	0.0276
1:105570482:C:T	50	100	1	0.08715
1:105570584:T:C	49	100	1	0.08696
1:105570640:G:A	49	100	1	0.08715
1:105570730:G:A	50	100	1	0.08588
1:105570732:A:G	50	100	1	0.08842
1:105570748:C:T	50	100	1	0.08715
1:105570759:C:T	50	100	1	0.4677
1:105570813:T:A	50	100	1	0.08696
1:105570998:G:T	50	100	1	0.08696
1:105571296:G:A	50	100	1	0.08696
1:105571582:G:T	50	100	1	0.08751
1:105571590:G:A	50	100	1	0.08696
1:105571678:C:A	50	100	1	0.08696
1:105571783:A:C	50	100	0.99	0.08696
1:105571787:C:T	50	100	1	0.08315
1:105571848:A:G	50	100	1	0.08715
1:105571926:T:C	50	100	1	0.0207
1:105571982:T:A	50	100	1	0.08715
1:105572146:C:A	50	100	1	0.08696
1:105572259:G:A	50	100	1	0.05574
1:105572267:C:T	50	98	0.96	0.02106
1:105572320:G:T	50	100	1	0.08896
1:105572338:G:A	50	100	1	0.08696
1:105572566:G:T	50	100	1	0.1089
1:105572854:A:C	50	100	1	0.08696
1:105572975:A:G	50	100	0.97	0.08696
1:105573068:C:A	50	100	1	0.04466
1:105573092:T:C	50	100	1	0.08715
1:105573156:C:A	50	100	1	0.08696
1:105573161:C:A	50	100	1	0.4112
1:105573189:A:T	50	100	0.99	0.04466
1:105573222:G:T	50	100	1	0.1089
1:105573255:C:T	50	100	1	0.08315
1:105573371:C:G	50	100	1	0.4777
1:105573426:T:C	50	100	1	0.08696
1:105573960:T:A	50	98	1	0.08696
1:105574002:T:A	50	98	1	0.08715
1:105574130:T:A	50	100	1	0.1089
1:105574139:A:T	50	100	1	0.08696
1:105574166:A:G	50	100	1	0.05574
1:105574232:G:C	50	100	1	0.08715
1:105574236:T:C	50	100	1	0.08715
1:105574244:T:C	50	100	1	0.08715
1:105574325:C:T	50	100	1	0.08715
1:105574392:G:T	50	100	1	0.08715
1:105574403:A:C	50	100	1	0.08715
1:105574404:G:A	50	100	1	0.08733
1:105574606:C:A	50	98	1	0.08715
1:105574688:G:C	50	100	1	0.08715
1:105574765:G:A	50	100	1	0.08715
1:105574812:C:A	50	100	1	0.08715
1:105574849:C:T	50	100	1	0.08715
1:105574886:G:T	50	100	1	0.08733
1:105575102:G:A	50	100	0.99	0.297
1:105575208:A:C	50	100	1	0.08715
1:105575269:G:T	50	100	1	0.0207
1:105575380:G:T	50	100	1	0.02633
1:105575425:A:G	48	93.8	1	0.08733
1:105575498:C:A	47	93.6	1	0.0276
1:105575522:C:T	43	90.7	1	0.08715
1:105575737:G:A	48	91.7	0.99	0.256
1:105575738:C:T	48	89.6	1	0.3905
1:105575841:G:A	49	89.8	1	0.4673
1:105575898:C:T	50	96	1	0.08715
1:105575915:C:T	50	98	1	0.08733
1:105575982:G:A	50	98	0.98	0.04466
1:105576010:G:A	50	100	1	0.05592
1:105576325:T:C	50	100	1	0.4466
1:105576601:T:C	50	100	1	0.08715
1:105576626:C:G	50	100	1	0.08733
1:105576691:G:T	50	100	1	0.08715
1:105576721:G:A	50	100	1	0.02741
1:105576744:A:T	50	100	1	0.02741
1:105577040:A:G	49	93.9	1	0.08842
1:105577084:G:A	48	97.9	0.99	0.09441
1:105577131:A:G	49	100	0.92	0.03395
1:105577140:C:T	44	95.5	1	0.1095
1:105577161:A:C	49	98	1	0.02778
1:105577222:C:A	50	100	1	0.08751
1:105577367:T:G	49	89.8	1	0.08769
1:105577369:G:A	49	89.8	1	0.08769
1:105577524:G:A	43	76.7	0.98	0.08769
1:105577593:G:A	38	89.5	0.99	0.08787
1:105577632:C:T	48	97.9	1	0.02796
1:105577675:C:A	48	87.5	1	0.4675
1:105577678:C:T	49	93.9	0.99	0.08769
1:105577679:G:A	48	97.9	1	0.02669
1:105577730:G:C	48	100	0.99	0.0837
1:105577789:G:A	50	100	0.97	0.08769
1:105578004:C:T	50	98	0.99	0.08751
1:105578224:G:C	50	86	1	0.4779
1:105578337:A:G	43	81.4	0.98	0.09168
1:105578506:G:T	49	100	1	0.0276
1:105578801:G:T	47	80.9	1	0.08805
1:105578875:G:C	49	93.9	0.99	0.1097
1:105578915:A:C	50	96	0.99	0.09913
1:105578916:G:A	50	98	0.99	0.09895
1:105579338:G:C	47	93.6	0.99	0.08769
1:105579348:C:T	48	93.8	0.99	0.08787
1:105579558:C:A	50	100	1	0.08715
1:105579748:G:A	50	100	1	0.08715
1:105579762:T:G	50	100	1	0.08715
1:105580185:A:G	50	100	1	0.08715
1:105580219:A:C	50	100	0.99	0.08715
1:105580241:C:G	50	100	1	0.08715
1:105580315:A:G	50	100	1	0.4684
1:105580365:C:T	50	98	1	0.1187
1:105580375:A:C	50	96	1	0.08715
1:105580460:A:G	50	100	1	0.4127
1:105580562:C:G	50	100	1	0.03141
1:105580628:C:T	50	100	1	0.02633
1:105580698:T:C	50	100	1	0.05955
1:105580722:A:G	50	100	1	0.05955
1:105580743:A:G	50	100	1	0.468
1:105580845:T:A	50	100	1	0.05955
1:105580921:T:C	50	100	1	0.05955
1:105581039:T:C	50	100	1	0.01616
1:105581232:G:A	50	100	1	0.02596
1:105581358:C:T	50	100	1	0.05574
1:105581363:G:A	50	100	0.99	0.05574
1:105581447:T:A	50	98	1	0.1371
1:105581461:G:A	50	100	1	0.02705
1:105581616:G:T	50	98	1	0.4572
1:105581725:C:T	50	98	1	0.457
1:105581739:C:T	50	98	1	0.4568
1:105581777:C:G	50	98	1	0.4568
1:105581831:G:A	50	98	1	0.3945
1:105581854:G:A	50	98	1	0.4566
1:105581871:A:G	50	100	1	0.04303
1:105581905:C:T	50	98	1	0.457
1:105581921:T:C	50	98	1	0.4568
1:105581929:C:A	50	98	1	0.4568
1:105581952:G:A	50	98	1	0.4568
1:105582104:G:C	50	100	0.96	0.0345
1:105582139:C:T	50	98	1	0.4005
1:105582224:G:C	50	98	1	0.3943
1:105582225:C:T	50	98	1	0.4966
1:105582275:G:A	50	98	1	0.4561
1:105582419:A:G	50	98	1	0.4523
1:105582433:C:T	50	98	0.98	0.04448
1:105582487:C:T	50	100	0.99	0.02596
1:105582513:G:A	50	98	1	0.4553
1:105582519:T:C	50	98	1	0.4553
1:105582900:A:G	50	100	0.99	0.4542
1:105583084:T:G	50	100	1	0.455
1:105583282:T:G	50	100	1	0.4552
1:105583285:C:T	50	100	1	0.4552
1:105583345:G:A	50	100	1	0.4552
1:105583346:A:G	50	100	1	0.4552
1:105583884:A:G	50	100	1	0.04466
1:105584143:T:C	50	100	1	0.4553
1:105584364:C:T	50	100	1	0.4553
1:105584397:A:G	50	100	1	0.01598
1:105584438:T:A	50	100	1	0.4553
1:105584496:G:A	50	100	1	0.4553
1:105584507:C:G	50	100	1	0.4553
1:105584636:C:T	50	100	1	0.4553
1:105584874:A:G	50	100	1	0.4553
1:105584934:G:A	50	100	1	0.4553
1:105585366:T:C	50	100	1	0.01598
1:105585429:G:A	50	100	1	0.01598
1:105585501:T:C	50	98	1	0.4553
1:105585588:C:T	50	100	1	0.4553
1:105585671:G:A	50	100	1	0.4555
1:105585704:T:C	50	100	1	0.4553
1:105585714:C:T	50	100	1	0.02869
1:105585803:G:A	50	100	1	0.4559
1:105585823:C:T	50	100	1	0.4559
1:105585860:C:T	50	100	1	0.4557
1:105585931:T:C	50	100	1	0.4557
1:105586088:A:G	50	100	1	0.4967
1:105586112:A:G	50	100	1	0.4561
1:105586164:A:C	50	100	1	0.4561
1:105586211:A:G	50	100	1	0.04666
1:105586301:T:C	50	100	1	0.4568
1:105586364:T:A	50	100	1	0.4573
1:105586411:T:A	50	100	1	0.4575
1:105586476:T:C	50	98	1	0.4588
1:105586481:G:A	50	98	1	0.459
1:105586486:T:C	50	98	1	0.4526
1:105586490:A:G	50	98	1	0.4936
1:105586496:A:C	50	98	1	0.3956
1:105586586:A:G	50	100	1	0.457
1:105586667:C:T	50	100	1	0.457
1:105586877:A:G	50	100	0.99	0.4566
1:105586902:G:A	50	100	0.99	0.4566
1:105586967:A:G	50	100	0.98	0.4562
1:105587397:C:G	50	100	0.98	0.4597
1:105587410:C:G	50	100	0.99	0.4572
1:105587506:G:C	50	100	1	0.4321
1:105587596:C:A	50	100	0.99	0.3386
1:105587967:T:C	50	98	0.99	0.2228
1:105587986:C:T	50	100	1	0.4328
1:105587989:C:T	50	100	1	0.4328
1:105588098:C:T	50	100	1	0.433
1:105588382:T:C	50	98	1	0.4326
1:105588383:G:A	50	100	1	0.01344
1:105588409:G:A	50	100	1	0.4328
1:105588415:A:G	50	100	1	0.01344
1:105588485:G:A	50	100	1	0.02941
1:105588488:C:T	50	98	0.96	0.02033
1:105588494:G:A	50	100	1	0.4328
1:105588525:G:A	50	100	1	0.4328
1:105588652:G:A	50	100	1	0.2122
1:105588732:T:G	50	100	1	0.433
1:105588749:G:A	50	100	1	0.433
1:105589025:T:A	50	100	1	0.3366
1:105589094:A:G	50	100	1	0.433
1:105589109:A:G	50	100	1	0.3366
1:105589143:A:G	50	100	1	0.433
1:105589296:C:G	50	100	1	0.433
1:105589402:G:A	50	100	1	0.433
1:105589463:G:T	50	100	1	0.2235
1:105589553:A:G	50	100	1	0.3983
1:105589582:C:G	50	100	1	0.4334
1:105589689:T:C	50	100	0.99	0.03558
1:105589885:G:C	49	100	1	0.02088
1:105590888:G:T	50	100	1	0.0207
1:105590940:T:A	50	100	1	0.01198
1:105591040:A:G	50	100	1	0.4334
1:105591351:T:G	50	100	1	0.2239
1:105591411:A:C	50	100	0.97	0.01416
1:105591681:C:T	50	100	0.99	0.02342
1:105592116:C:T	50	100	1	0.3878
1:105592287:G:T	50	100	1	0.3364
1:105592617:G:A	50	100	1	0.0207
1:105592743:A:G	50	100	1	0.0207
1:105592744:C:T	50	100	1	0.4336
1:105593117:C:A	50	100	1	0.3985
1:105593136:T:G	50	100	1	0.01198
1:105593727:A:G	50	98	0.96	0.04757
1:105594107:A:G	50	98	1	0.3321
1:105594291:C:T	50	100	0.97	0.01289
1:105594515:C:G	50	100	1	0.4355
1:105594688:C:T	50	100	0.99	0.01053
1:105594730:G:C	50	100	1	0.2249
1:105594828:C:T	50	100	1	0.01634
1:105595228:T:A	50	100	1	0.2549
1:105595968:T:C	47	97.9	0.98	0.2066
1:105595998:T:C	47	100	1	0.02106
1:105596043:C:T	46	100	1	0.3039
1:105596084:G:A	49	100	1	0.0158
1:105596092:C:T	49	100	1	0.2658
1:105596173:C:T	50	100	1	0.02451
1:105596177:T:C	50	100	0.99	0.04103
1:105596192:A:T	50	100	1	0.3034
1:105596356:C:A	50	100	0.99	0.04121
1:105596564:G:A	50	100	0.99	0.04085
1:105596918:G:A	50	100	1	0.3324
1:105597027:A:C	50	100	1	0.04049
1:105597168:A:C	50	100	1	0.2249
1:105597172:T:C	50	100	0.94	0.04121
1:105597180:G:A	50	100	1	0.3324
1:105597724:C:T	50	100	0.98	0.03794
1:105597793:A:G	50	100	0.99	0.2667
1:105598065:T:A	48	97.9	1	0.3324
1:105598099:G:A	50	100	1	0.04103
1:105598201:C:T	50	100	1	0.3324
1:105598355:A:G	50	100	1	0.0158
1:105598378:T:A	50	98	1	0.05882
1:105598415:C:T	50	100	1	0.01961
1:105598433:T:C	50	100	0.95	0.02306
1:105598488:G:A	50	100	1	0.2928
1:105598654:G:T	50	100	0.99	0.1888
1:105599036:T:A	50	100	1	0.3032
1:105599106:G:T	50	100	0.99	0.2077
1:105599480:C:T	50	100	0.98	0.01634
1:105599484:C:G	50	100	0.99	0.2284
1:105599495:C:T	50	100	1	0.04103
1:105599502:G:C	50	100	1	0.03341
1:105599705:C:T	50	100	1	0.2284
1:105599746:G:A	50	100	1	0.0158
1:105600111:C:T	50	98	0.97	0.01271
1:105600116:A:G	50	98	0.98	0.2288
1:105600119:G:C	50	100	1	0.03341
1:105600297:A:C	50	100	1	0.04103
1:105600427:C:A	50	100	0.94	0.03377
1:105600504:G:T	50	98	1	0.3326
1:105600558:A:T	50	100	1	0.02306
1:105600607:G:A	50	100	1	0.2928
1:105600739:G:T	50	100	1	0.04103
1:105600908:C:T	50	100	1	0.3039
1:105600976:A:C	50	100	0.94	0.04321
1:105601562:C:T	50	100	1	0.3328
1:105601856:G:A	50	100	1	0.3326
1:105601952:C:T	50	100	0.92	0.02142
1:105602040:T:C	50	100	0.99	0.2072
1:105602049:A:T	50	100	1	0.02142
1:105602280:A:C	50	100	1	0.01017
1:105602513:G:A	50	100	1	0.03123
1:105602516:T:C	50	100	1	0.03359
1:105602676:A:G	50	100	1	0.04103
1:105602725:C:T	50	100	1	0.3036
1:105602731:A:G	50	100	1	0.3635
1:105603740:A:G	50	100	1	0.02197
1:105603905:G:C	50	100	1	0.02197
1:105604018:T:C	50	100	1	0.02106
1:105604181:T:C	50	100	1	0.03359
1:105604274:A:G	50	100	1	0.3037
1:105604747:G:A	50	100	1	0.04121
1:105604794:A:C	50	100	1	0.04103
1:105604849:T:G	50	100	1	0.3326
1:105604909:G:A	50	100	1	0.2936
1:105605093:A:G	50	100	0.99	0.03359
1:105605160:G:A	50	100	1	0.2696
1:105605218:C:T	50	100	1	0.3627
1:105605529:G:A	50	100	1	0.01071
1:105606155:C:T	50	100	1	0.04103
1:105606743:C:T	50	100	0.99	0.2284
1:105607065:G:A	50	100	1	0.02142
1:105607128:C:T	50	100	0.98	0.03159
1:105607384:T:A	50	100	1	0.207
1:105607438:C:T	50	100	1	0.05882
1:105607442:C:A	50	100	0.98	0.03141
1:105607561:T:A	50	100	1	0.207
1:105608034:C:T	50	100	1	0.04067
1:105608140:A:G	50	100	1	0.02142
1:105608243:C:T	50	100	1	0.02142
1:105608244:G:A	50	100	1	0.2288
1:105608306:T:C	50	100	1	0.207
1:105608608:A:G	50	100	1	0.04067
1:105609064:C:T	50	100	1	0.05919
1:105609154:T:C	49	100	1	0.3328
1:105609398:G:A	50	100	1	0.2963
1:105609538:A:G	50	100	1	0.3037
1:105609559:G:A	50	100	0.91	0.04793
1:105609713:A:G	50	100	1	0.3032
1:105610038:T:C	50	100	1	0.07244
1:105610104:T:C	50	100	1	0.2279
1:105610191:G:A	50	100	1	0.3638
1:105610670:C:T	50	100	1	0.3326
1:105610785:G:T	50	100	1	0.05937
1:105610824:C:A	50	100	1	0.0748
1:105611104:G:A	50	100	1	0.03232
1:105611183:A:G	50	100	1	0.04067
1:105611546:C:G	50	100	1	0.3638
1:105611794:T:A	50	100	0.94	0.04539
1:105611848:T:C	50	100	1	0.2068
1:105612058:A:G	50	100	1	0.0158
1:105612113:G:A	49	100	1	0.2279
1:105612374:T:C	50	100	1	0.02233
1:105612471:C:T	50	100	0.96	0.01634
1:105612619:A:G	50	100	1	0.07226
1:105613034:T:C	50	100	1	0.2927
1:105613052:A:G	50	100	0.99	0.02124
1:105613243:T:C	50	100	1	0.02106
1:105613266:G:A	49	100	1	0.3324
1:105613370:C:T	50	100	1	0.2072
1:105613688:C:A	50	100	1	0.04049
1:105613693:G:A	50	100	1	0.207
1:105613986:A:G	50	100	1	0.01053
1:105613996:A:G	50	100	1	0.3324
1:105614481:G:T	50	100	1	0.02106
1:105614687:G:T	50	100	1	0.3036
1:105615744:A:T	50	100	1	0.0158
1:105615998:G:A	50	100	1	0.2605
1:105616001:A:G	50	100	1	0.05991
1:105616072:C:T	50	98	1	0.2603
1:105616111:T:C	50	100	0.99	0.2567
1:105616233:G:A	50	100	1	0.04031
1:105616329:C:T	50	100	0.99	0.02251
1:105616334:C:T	50	100	1	0.04267
1:105616625:G:A	50	100	1	0.2565
1:105616722:T:C	50	100	1	0.02106
1:105616723:T:G	50	100	1	0.3756
1:105616729:G:A	50	100	1	0.01216
1:105617076:A:T	50	100	1	0.2077
1:105617079:T:G	50	100	1	0.01688
1:105617703:G:T	50	100	1	0.02269
1:105618829:C:T	50	100	1	0.376
1:105619111:T:C	50	100	0.99	0.3019
1:105619162:A:G	50	100	1	0.3758
1:105619380:T:C	50	100	1	0.04031
1:105619569:A:T	50	100	1	0.01053
1:105619782:T:G	50	100	1	0.04031
1:105619849:C:T	50	100	1	0.04267
1:105620015:A:G	50	100	0.97	0.07534
1:105620028:A:G	50	100	1	0.04031
1:105620366:C:A	50	100	1	0.04267
1:105620516:T:C	50	100	1	0.2996
1:105620568:T:C	50	100	1	0.2609
1:105620756:A:G	49	100	1	0.03214
1:105621089:G:A	50	100	1	0.3755
1:105621110:G:C	50	100	1	0.2077
1:105621129:G:A	50	100	1	0.2111
1:105621425:T:C	50	100	1	0.03849
1:105621521:G:T	50	100	1	0.2079
1:105621755:A:G	50	100	1	0.03504
1:105621854:C:T	50	100	1	0.2582
1:105622187:T:C	50	100	1	0.3016
1:105622242:G:A	50	100	1	0.2653
1:105622249:A:G	50	100	1	0.0236
1:105622701:C:G	50	100	1	0.3722
1:105622747:T:C	50	100	1	0.3017
1:105622931:G:C	50	100	1	0.04339
1:105622948:G:C	50	100	1	0.01616
1:105622970:C:T	50	100	0.97	0.0187
1:105623061:C:T	50	100	1	0.01053
1:105623141:T:C	50	100	1	0.2653
1:105623151:G:A	50	100	1	0.02378
1:105623220:C:T	50	100	1	0.2257
1:105624218:A:G	50	98	1	0.3017
1:105624515:C:A	50	100	1	0.258
1:105625170:G:A	48	100	1	0.02378
1:105625651:G:T	50	100	1	0.02142
1:105625867:T:G	50	100	1	0.01652
1:105626216:G:A	50	100	1	0.03232
1:105626638:G:A	50	100	1	0.3017
1:105626736:C:T	50	100	0.97	0.04484
1:105626871:A:G	50	100	1	0.258
1:105626947:T:C	50	100	1	0.3017
1:105626981:G:T	50	98	1	0.2086
1:105627036:T:C	50	100	1	0.01707
1:105627194:G:T	50	98	1	0.02269
1:105627542:A:T	50	100	0.98	0.01398
1:105627955:C:T	50	100	1	0.2086
1:105628073:C:T	50	100	1	0.2086
1:105628265:T:C	50	100	1	0.04103
1:105628408:T:C	50	100	1	0.3609
1:105628768:A:G	50	100	1	0.03558
1:105628819:C:T	50	100	1	0.2088
1:105628969:A:C	50	100	1	0.04339
1:105629408:C:T	50	100	1	0.04139
1:105629409:G:A	50	100	1	0.02288
1:105629442:G:A	50	100	1	0.04103
1:105629620:A:T	50	100	0.95	0.01561
1:105629621:T:C	50	100	0.95	0.01561
1:105629633:T:C	50	100	1	0.04103
1:105629643:T:C	50	100	0.96	0.01452
1:105629709:T:A	50	100	0.96	0.07553
1:105629866:G:A	50	100	1	0.372
1:105630092:T:A	50	100	1	0.2088
1:105630228:C:T	50	98	0.94	0.03522
1:105630244:C:T	50	100	1	0.01216
1:105630330:C:A	50	100	1	0.04103
1:105630350:C:T	50	100	1	0.04539
1:105630354:A:T	50	100	1	0.03195
1:105630468:G:T	50	100	0.98	0.07462
1:105630512:G:C	50	100	1	0.05719
1:105630537:G:A	50	100	0.98	0.03214
1:105630715:G:A	50	100	1	0.4326
1:105631313:C:A	50	100	1	0.06028
1:105631358:C:T	50	100	1	0.2622
1:105631552:A:G	50	100	1	0.3735
1:105631754:A:C	50	100	1	0.2584
1:105631797:C:G	50	100	0.99	0.1825
1:105631826:C:T	50	100	0.99	0.3257
1:105631838:C:T	50	100	0.99	0.2613
1:105631895:G:C	50	100	1	0.02269
1:105633552:T:A	50	100	1	0.06028
1:105633821:G:A	50	100	0.99	0.04121
1:105634275:G:A	50	100	0.96	0.03885
1:105634338:A:G	50	100	0.99	0.04339
1:105634668:A:G	50	100	1	0.2104
1:105634755:C:T	50	100	1	0.3119
1:105635076:G:C	50	100	1	0.01053
1:105635125:A:G	50	100	1	0.01162
1:105635411:C:G	50	100	1	0.02197
1:105635423:C:A	50	100	1	0.02269
1:105635832:C:T	50	100	0.96	0.02977
1:105635937:A:C	50	100	1	0.01616
1:105636416:C:T	50	100	1	0.2082
1:105636490:C:T	50	100	1	0.254
1:105636583:A:G	50	100	1	0.2082
1:105636803:T:C	50	100	1	0.02197
1:105636933:T:C	50	100	0.99	0.3529
1:105636967:G:C	50	100	1	0.02197
1:105636993:G:A	50	100	0.94	0.02197
1:105637022:A:T	50	100	1	0.2084
1:105637181:T:C	50	100	1	0.01489
1:105637261:A:G	50	100	0.98	0.04375
1:105637573:T:G	50	100	0.99	0.04375
1:105637703:G:T	50	100	1	0.01489
1:105637729:A:G	50	98	0.9	0.01107
1:105637813:A:T	50	100	1	0.02197
1:105637933:A:C	50	100	1	0.2542
1:105638135:A:C	50	100	1	0.01561
1:105638484:T:C	50	100	1	0.02088
1:105638493:A:G	50	100	1	0.01961
1:105638627:A:G	50	100	1	0.01489
1:105638966:C:G	50	100	0.97	0.04557
1:105639253:C:T	50	100	0.99	0.3493
1:105639322:C:T	50	100	0.98	0.04212
1:105639376:T:G	50	100	0.99	0.3769
1:105639458:A:G	50	98	1	0.3203
1:105639571:A:G	50	100	1	0.02197
1:105640109:T:C	50	100	1	0.01616
1:105640684:T:C	50	100	0.98	0.0158
1:105640809:A:T	50	100	1	0.01616
1:105641077:T:C	50	100	0.98	0.02578
1:105641748:T:G	50	100	0.97	0.04884
1:105641831:T:C	50	98	0.99	0.1512
1:105641854:G:C	50	98	0.99	0.1478
1:105641882:G:A	50	100	0.97	0.08805
1:105641900:G:T	50	100	0.99	0.02959
1:105642074:A:G	50	100	0.95	0.06427
1:105642138:A:G	50	100	0.96	0.01452
1:105642231:G:A	50	98	0.98	0.2235
1:105642561:T:C	50	100	1	0.05283
1:105642684:G:A	50	98	0.98	0.1614
1:105642926:T:C	50	100	0.98	0.05265
1:105643004:G:T	50	100	1	0.02106
1:105643090:G:A	50	100	1	0.0167
1:105643113:A:T	50	100	1	0.02106
1:105643393:A:G	50	100	1	0.08878
1:105643425:C:G	50	100	1	0.01688
1:105643447:T:A	50	100	1	0.01688
1:105643484:A:G	50	100	1	0.4441
1:105643739:C:A	50	100	0.99	0.252
1:105643917:C:T	50	100	0.98	0.05029
1:105644209:T:C	50	100	0.99	0.01525
1:105644640:C:T	50	100	1	0.02778
1:105644824:C:A	50	100	0.99	0.01525
1:105644898:T:C	50	100	0.94	0.02342
1:105644987:C:G	50	100	1	0.4377
1:105645021:A:C	50	100	1	0.06155
1:105645155:A:G	50	96	0.93	0.01144
1:105645162:G:A	50	100	0.92	0.01017
1:105645914:T:C	50	100	0.98	0.0532
1:105646006:C:A	49	100	1	0.01525
1:105646273:G:T	50	100	0.97	0.02052
1:105646650:A:G	50	100	0.99	0.2529
1:105646820:A:G	50	100	0.98	0.0532
1:105646889:T:G	50	100	1	0.4428
1:105647013:A:C	50	100	0.99	0.2553
1:105647065:T:C	50	100	1	0.01525
1:105647169:A:G	50	100	1	0.4432
1:105647402:A:G	50	100	0.99	0.2527
1:105647484:C:T	50	100	1	0.4946
1:105647577:C:T	50	100	1	0.01525
1:105647617:T:C	50	100	1	0.02959
1:105648033:C:T	50	100	0.99	0.2527
1:105648246:C:T	50	100	1	0.01525
1:105648332:C:G	50	100	1	0.2682
1:105649245:T:C	50	100	1	0.01017
1:105649540:A:G	50	100	0.98	0.05301
1:105650715:A:G	50	100	0.78	0.01525
1:105650891:C:T	50	100	0.95	0.06137
1:105651465:T:C	50	100	1	0.01525
1:105651956:G:A	50	100	1	0.01035
1:105652002:G:A	50	100	1	0.09223
1:105652218:T:C	50	100	1	0.2956
1:105652257:C:A	50	100	1	0.09223
1:105652404:A:G	50	100	1	0.01543
1:105652784:A:T	50	100	1	0.2954
1:105653022:A:G	50	100	1	0.06264
1:105653344:C:T	50	100	1	0.2513
1:105653376:A:G	50	100	1	0.02796
1:105653728:G:A	50	98	0.98	0.1576
1:105654048:A:G	50	100	1	0.0532
1:105654137:T:C	50	100	1	0.01089
1:105654212:A:T	50	100	1	0.02251
1:105654307:G:T	50	100	1	0.06264
1:105654473:A:G	50	100	1	0.01035
1:105654932:G:A	50	100	1	0.02251
1:105655022:T:C	50	100	1	0.01616
1:105655140:C:A	50	100	1	0.4993
1:105655431:T:C	50	100	1	0.02614
1:105655468:G:T	50	100	1	0.4452
1:105655631:T:C	50	100	1	0.4454
1:105655818:C:A	50	100	1	0.3542
1:105655945:T:G	50	100	1	0.4775
1:105656188:A:T	50	100	1	0.04757
1:105656191:T:A	50	100	1	0.4606
1:105656742:G:C	50	98	0.99	0.1587
1:105656938:G:A	50	100	1	0.05973
1:105657449:C:T	50	100	1	0.02941
1:105657587:A:G	50	100	1	0.01688
1:105657595:T:C	50	100	1	0.02124
1:105657714:A:G	50	100	1	0.01398
1:105657721:C:T	50	100	1	0.03032
1:105657768:G:A	50	100	0.99	0.02215
1:105658005:T:A	50	100	1	0.02941
1:105658085:C:T	50	100	1	0.01797
1:105658424:T:C	50	100	1	0.2542
1:105658509:T:A	50	100	1	0.05973
1:105658528:A:G	50	100	1	0.01797
1:105658899:C:A	49	100	1	0.01325
1:105658936:C:A	48	100	1	0.01525
1:105659034:T:C	48	83.3	0.99	0.08769
1:105659151:A:G	44	77.3	0.97	0.4584
1:105659231:T:A	37	81.1	0.99	0.3411
1:105659270:C:G	43	100	1	0.01053
1:105659471:T:C	46	97.8	0.84	0.02487
1:105659480:A:G	46	97.8	0.86	0.02415
1:105659507:A:C	46	97.8	0.99	0.02905
1:105659614:C:T	50	92	0.99	0.02941
1:105659621:A:G	50	92	0.91	0.02778
1:105659626:C:T	50	90	0.99	0.342
1:105659630:A:G	50	80	0.96	0.08624
1:105659791:G:A	50	100	1	0.01398
1:105659808:G:C	50	100	1	0.02977
1:105659901:A:G	48	100	1	0.01471
1:105660007:A:C	36	100	0.95	0.02415
1:105660421:C:A	50	100	1	0.02342
1:105660469:A:C	50	98	1	0.02977
1:105660481:G:T	50	98	1	0.03595
1:105660703:A:G	39	79.5	0.99	0.4996
1:105660714:C:T	48	95.8	1	0.02941
1:105660795:G:A	50	100	1	0.01888
1:105660799:G:T	50	100	1	0.03032
1:105660815:T:C	50	100	0.93	0.01434
1:105660845:G:T	50	98	0.96	0.01616
1:105661225:A:G	50	100	1	0.02941
1:105661254:G:T	50	100	1	0.3361
1:105661441:G:A	50	100	1	0.01707
1:105661523:G:T	50	100	1	0.02124
1:105661596:G:T	50	100	1	0.02124
1:105662113:C:T	50	100	1	0.09023
1:105662167:G:A	50	100	1	0.02977
1:105662175:A:T	50	100	0.93	0.01471
1:105662237:A:T	50	100	1	0.09604
1:105662365:A:T	50	100	0.99	0.08134
1:105662399:A:C	50	100	1	0.01398
1:105663079:A:G	50	100	1	0.4479
1:105663109:A:G	50	100	0.88	0.04993
1:105663231:C:T	50	100	0.85	0.01126
1:105663275:G:A	50	100	1	0.08824
1:105663361:T:C	50	100	1	0.01598
1:105663422:A:G	50	100	1	0.3382
1:105663460:T:C	50	100	1	0.08842
1:105663511:T:C	50	100	1	0.01035
1:105663649:G:A	50	100	1	0.01398
1:105663734:A:G	50	100	1	0.01398
1:105664144:C:T	50	100	1	0.02614
1:105664198:C:A	50	100	1	0.4897
1:105664272:C:T	50	100	1	0.01398
1:105664348:G:A	50	100	1	0.01035
1:105664744:A:C	50	100	1	0.4479
1:105665957:C:A	50	100	0.99	0.01525
1:105665980:A:G	50	100	1	0.01035
1:105665987:A:G	50	100	1	0.0158
1:105666229:A:G	50	100	1	0.01325
1:105666473:C:T	50	100	1	0.0158
1:105666474:G:A	50	100	1	0.03068
1:105666929:G:T	50	100	1	0.02142
1:105667195:T:A	50	100	1	0.3313
1:105667308:T:G	50	100	1	0.08842
1:105667670:C:T	50	100	1	0.02996
1:105667795:A:G	50	100	1	0.02996
1:105667874:A:C	50	100	1	0.4477
1:105668371:A:G	50	100	1	0.07752
1:105668491:A:G	50	100	1	0.3381
1:105668740:G:A	50	100	1	0.04412
1:105668742:G:A	49	100	1	0.0158
1:105668763:T:C	50	96	0.96	0.01779
1:105668877:G:A	50	100	1	0.0158
1:105669077:T:C	50	100	1	0.02959
1:105669609:T:A	50	100	1	0.0305
1:105669794:A:T	50	100	1	0.01035
1:105670146:C:A	50	100	1	0.02977
1:105670159:C:T	50	100	0.99	0.02778
1:105670399:G:A	50	100	1	0.4473
1:105670570:G:A	50	100	1	0.3588
1:105670602:T:A	50	100	1	0.4913
1:105670781:A:G	50	100	1	0.2545
1:105670947:A:G	50	100	1	0.01543
1:105671050:G:A	50	100	1	0.01507
1:105671233:G:A	50	100	1	0.02996
1:105671365:T:C	50	100	1	0.4913
1:105671469:T:C	50	100	1	0.0158
1:105671684:T:A	50	100	1	0.09405
1:105671842:C:T	50	100	1	0.02142
1:105671925:C:T	50	100	1	0.4473
1:105671948:A:G	50	100	1	0.02142
1:105672073:T:A	50	100	1	0.0158
1:105672288:A:G	50	100	1	0.03704
1:105672407:T:G	50	98	1	0.1599
1:105673644:A:G	50	100	1	0.02106
1:105673724:T:A	50	100	1	0.02578
1:105674710:G:A	50	100	1	0.01561
1:105674769:G:A	50	100	1	0.0167
1:105674845:C:A	50	100	1	0.01089
1:105675209:C:A	50	100	0.99	0.08678
1:105675276:A:C	50	100	1	0.451
1:105675313:G:A	50	100	1	0.01507
1:105675905:T:G	50	100	1	0.08678
1:105676547:C:T	50	100	1	0.02578
1:105676589:A:T	50	100	1	0.08678
1:105677001:C:G	50	100	1	0.02887
1:105677163:C:T	50	100	1	0.02233
1:105677314:C:A	50	100	1	0.01598
1:105677878:A:C	50	100	0.99	0.02596
1:105677938:C:T	50	100	1	0.02977
1:105678157:A:G	50	100	1	0.01017
1:105678407:C:T	50	100	1	0.07734
1:105678552:C:T	50	100	1	0.4548
1:105678611:T:C	50	100	1	0.0866
1:105678674:G:A	50	100	1	0.02578
1:105678758:G:T	50	100	1	0.02887
1:105678884:T:C	50	100	1	0.3433
1:105679111:A:G	50	100	1	0.02887
1:105679528:T:C	50	100	1	0.02959
1:105679537:T:C	50	100	1	0.01652
1:105679732:T:A	50	100	0.98	0.02596
1:105680010:G:A	50	100	1	0.0866
1:105680074:C:T	50	100	1	0.02887
1:105680828:T:C	50	100	1	0.01543
1:105680832:A:G	50	100	0.86	0.01779
1:105681375:G:C	50	100	1	0.3738
1:105681444:G:C	50	100	1	0.4183
1:105681899:C:A	50	100	1	0.02887
1:105682200:C:A	50	100	1	0.3433
1:105682394:C:A	50	100	1	0.01507
1:105682814:T:A	50	100	1	0.4027
1:105682825:C:A	50	100	0.9	0.02106
1:105682863:T:C	50	98	1	0.0915
1:105684245:C:T	50	100	1	0.01543
1:105684346:G:A	50	98	1	0.2527
1:105684444:G:A	50	100	1	0.02887
1:105684632:T:C	50	100	1	0.4245
1:105684697:A:G	50	100	1	0.01652
1:105685097:T:C	50	98	1	0.01906
1:105685478:G:A	50	100	1	0.4183
1:105685564:C:T	50	100	0.97	0.03813
1:105686117:C:A	50	100	1	0.02959
1:105686139:T:C	50	100	1	0.01017
1:105686219:G:T	50	100	1	0.01489
1:105686359:C:T	50	100	1	0.02869
1:105686372:G:T	50	100	0.9	0.01561
1:105686463:T:A	50	100	0.99	0.4029
1:105686924:G:A	50	100	1	0.01543
1:105687472:T:A	50	100	1	0.01543
1:105687475:T:A	50	100	1	0.01543
1:105687537:A:C	50	100	1	0.4898
1:105687697:A:T	50	100	1	0.01543
1:105687849:G:A	50	100	1	0.01543
1:105688305:G:A	50	98	0.99	0.1583
1:105688766:A:T	50	100	1	0.01525
1:105689154:A:G	50	100	1	0.02524
1:105689157:C:A	50	100	1	0.49
1:105689367:T:C	50	100	0.99	0.01471
1:105689501:C:G	50	100	1	0.01271
1:105689602:A:G	50	100	1	0.3422
1:105689736:G:C	50	98	0.98	0.01852
1:105690411:C:T	50	100	0.99	0.01362
1:105690886:G:C	50	100	1	0.3729
1:105690937:A:C	50	100	1	0.02578
1:105691248:C:A	50	100	1	0.04375
1:105691567:A:G	50	100	0.97	0.02542
1:105691644:C:T	50	100	0.98	0.01471
1:105691696:G:A	50	100	0.99	0.4168
1:105691984:T:C	50	100	0.99	0.03903
1:105691987:T:C	50	98	0.96	0.01888
1:105692012:C:T	50	100	0.99	0.3729
1:105692014:T:G	50	100	1	0.0285
1:105692616:G:A	50	100	1	0.02869
1:105692951:G:C	50	100	0.99	0.3745
1:105692957:A:G	50	100	0.99	0.4326
1:105693062:C:T	50	100	0.68	0.03159
1:105693229:C:T	50	100	0.99	0.05737
1:105693353:T:G	50	100	1	0.01525
1:105693694:G:A	50	100	0.99	0.3288
1:105693716:G:A	50	100	0.95	0.01053
1:105694039:G:A	50	98	1	0.03903
1:105694171:G:T	50	100	0.97	0.01452
1:105694237:A:G	50	100	1	0.05138
1:105694496:G:T	50	100	1	0.02052
1:105695269:T:C	50	100	1	0.01507
1:105695458:C:A	50	100	0.99	0.1538
1:105695460:T:G	50	100	0.99	0.1538
1:105695586:T:C	50	98	1	0.01434
1:105695999:T:A	50	100	0.98	0.05301
1:105696492:C:T	50	100	0.92	0.0138
1:105696581:A:G	50	100	0.95	0.02251
1:105697305:A:G	50	98	0.95	0.02288
1:105697658:G:A	50	100	0.99	0.1679
1:105697812:A:G	50	100	0.98	0.0305
1:105697827:C:A	50	98	0.89	0.0167
1:105697960:T:A	50	100	0.95	0.01053
1:105698010:A:T	50	100	1	0.0354
1:105698021:G:A	50	100	1	0.0276
1:105698577:C:T	50	100	0.97	0.02723
1:105698749:G:A	50	100	0.99	0.03177
1:105698828:G:A	50	100	1	0.01471
1:105698906:A:G	50	100	0.99	0.1676
1:105698955:A:G	50	100	1	0.01017
1:105699611:G:A	50	100	0.99	0.02723
1:105699890:A:T	50	100	1	0.04503
1:105699924:G:A	50	98	0.99	0.1679
1:105700126:C:T	50	100	1	0.03177
1:105700257:C:A	50	100	1	0.03177
1:105700826:G:T	50	100	1	0.09695
1:105700854:A:G	50	100	0.99	0.01943
1:105701050:A:G	50	100	1	0.2469
1:105701204:C:T	50	100	1	0.03177
1:105701309:G:C	50	100	1	0.1681
1:105701448:T:A	50	100	1	0.2469
1:105701576:T:C	50	100	0.99	0.02687
1:105701881:C:A	50	100	1	0.03177
1:105702018:A:G	50	100	1	0.1643
1:105702451:C:G	50	100	1	0.03177
1:105702570:A:G	50	100	1	0.09695
1:105702998:C:T	50	100	0.96	0.01598
1:105703809:T:C	50	100	1	0.1679
1:105703827:C:A	50	100	1	0.03504
1:105704127:A:G	50	100	1	0.01089
1:105704842:G:A	50	100	1	0.1331
1:105705033:A:G	50	100	0.92	0.0167
1:105705720:A:T	50	98	1	0.01452
1:105706012:T:A	50	100	1	0.09695
1:105706523:C:A	50	98	1	0.1683
1:105706603:T:C	50	100	1	0.02651
1:105706701:T:A	50	100	1	0.01344
1:105706930:A:G	50	98	1	0.01452
1:105707273:G:A	50	100	1	0.1549
1:105707676:A:C	50	100	0.99	0.01271
1:105708907:C:T	50	100	1	0.02614
1:105709218:G:A	50	98	0.94	0.01943
1:105709792:C:T	50	100	0.98	0.05265
1:105710096:G:A	50	100	1	0.09604
1:105710691:C:T	50	100	1	0.02033
1:105711897:G:T	50	100	0.98	0.06245
1:105711927:T:C	50	100	1	0.01017
1:105712370:G:A	50	100	1	0.01489
1:105712392:T:C	50	100	1	0.09604
1:105712549:A:G	50	100	1	0.01344
1:105713156:G:A	50	100	1	0.07426
1:105713220:G:A	50	100	0.99	0.01416
1:105713354:G:A	50	100	1	0.01816
1:105713410:A:G	50	100	1	0.01053
1:105713866:G:T	50	100	0.99	0.0325
1:105714167:C:T	50	98	0.98	0.02324
1:105714270:T:C	50	100	1	0.09731
1:105715351:G:A	50	100	1	0.09731
1:105715352:A:G	50	100	1	0.09731
1:105715966:G:A	50	100	0.94	0.01071
1:105716819:G:A	50	100	1	0.2398
1:105716887:T:G	50	100	1	0.1661
1:105717313:A:C	50	100	1	0.01126
1:105717425:C:T	50	100	1	0.01561
1:105717694:G:C	50	100	1	0.08333
1:105717707:C:A	50	100	1	0.02614
1:105717732:A:G	50	100	1	0.01253
1:105718028:G:C	50	100	1	0.01126
1:105718043:C:A	50	100	0.98	0.02996
1:105718368:A:T	50	100	1	0.01235
1:105718621:T:C	50	100	1	0.01126
1:105718767:C:T	50	100	1	0.1712
1:105718820:A:G	50	100	0.98	0.03431
1:105718861:G:C	50	100	1	0.01235
1:105718983:G:A	50	100	1	0.01253
1:105719118:A:C	50	100	1	0.02015
1:105719183:C:T	50	100	1	0.01253
1:105719320:C:T	50	100	0.98	0.1113
1:105719345:C:G	50	100	1	0.01253
1:105719527:A:G	50	100	0.88	0.01271
1:105719661:G:A	50	100	1	0.0256
1:105719799:A:C	50	100	1	0.01235
1:105720008:C:T	50	100	0.99	0.2429
1:105720203:T:C	50	100	1	0.01416
1:105720918:C:A	50	100	0.99	0.476
1:105721733:A:T	50	88	0.98	0.4423
1:105721771:C:A	50	100	0.95	0.01253
1:105722252:C:T	50	100	0.98	0.05301
1:105722552:T:C	50	100	1	0.02015
1:105722555:A:G	50	100	0.82	0.01725
1:105722560:C:T	50	100	1	0.01979
1:105722613:T:C	50	100	1	0.0158
1:105722631:G:C	50	100	1	0.02614
1:105722858:G:A	50	100	1	0.2398
1:105723300:A:G	50	100	1	0.02614
1:105723586:G:A	50	100	1	0.02669
1:105723675:C:A	50	100	0.97	0.03558
1:105724858:C:T	50	100	1	0.01235
1:105725274:A:T	50	100	1	0.0158
1:105725353:G:C	50	100	1	0.01344
1:105725768:A:G	50	100	0.95	0.1204
1:105726338:T:G	50	100	0.99	0.4759
1:105728468:C:T	50	100	1	0.0906
1:105729591:T:A	50	100	0.99	0.4755
1:105730498:C:T	50	96	0.97	0.1683
1:105730846:T:C	50	100	1	0.02669
1:105731152:C:A	50	98	1	0.02469
1:105731333:A:G	50	100	1	0.0906
1:105731537:A:G	50	100	0.98	0.06663
1:105732081:G:A	50	100	1	0.1527
1:105732269:C:T	50	100	1	0.02633
1:105732442:T:C	50	100	0.99	0.2478
1:105732768:C:T	50	100	1	0.01344
1:105732800:C:G	50	100	1	0.01325
1:105733632:T:C	50	100	0.99	0.01362
1:105733634:C:T	50	100	1	0.1527
1:105733714:A:G	50	100	1	0.02651
1:105733764:G:A	50	98	0.92	0.01289
1:105733781:A:T	50	100	1	0.09023
1:105734332:G:A	49	100	1	0.01035
1:105735331:T:C	50	100	1	0.01035
1:105736474:G:T	49	98	0.98	0.2458
1:105736510:T:G	49	100	1	0.1518
1:105737104:C:T	50	100	1	0.1469
1:105738286:C:T	50	100	0.98	0.02433
1:105738306:T:C	50	100	0.98	0.289
1:105738366:T:C	50	100	0.98	0.4795
1:105738424:C:T	50	98	0.83	0.01289
1:105738792:C:A	50	100	1	0.1082
1:105739435:A:T	50	100	1	0.0138
1:105739779:A:G	50	100	0.99	0.09005
1:105739938:T:C	50	100	0.91	0.01652
1:105740437:C:T	50	100	1	0.01017
1:105741002:A:T	50	98	0.98	0.03595
1:105741057:T:C	50	100	1	0.01997
1:105741668:G:A	50	100	1	0.02451
1:105741743:T:C	50	100	0.98	0.154
1:105741965:A:C	49	100	0.97	0.07934
1:105742828:G:A	50	100	1	0.02451
1:105742988:A:C	50	100	0.88	0.01725
1:105743595:G:A	50	100	0.98	0.1009
1:105743694:T:C	50	100	0.97	0.4237
1:105744187:T:A	50	98	1	0.02633
1:105744188:A:T	50	76	0.93	0.3045
1:105744189:A:T	50	98	0.96	0.1946
1:105744685:C:T	50	100	1	0.01362
1:105744847:T:C	50	98	0.97	0.08134
1:105744979:T:C	50	100	0.98	0.1004
1:105745449:A:G	50	100	0.87	0.01253
1:105745496:T:C	50	100	0.67	0.03141
1:105745580:G:C	50	92	0.88	0.2122
1:105746077:C:T	50	100	0.95	0.08351
1:105746941:A:T	50	98	0.93	0.01888
1:105747420:A:T	50	100	1	0.01216
1:105747536:G:C	50	98	1	0.01089
1:105747584:C:G	50	100	1	0.01216
1:105747906:A:G	50	100	1	0.01489
1:105747928:C:T	50	100	1	0.01779
1:105748261:A:C	50	100	1	0.01071
1:105748605:C:T	50	100	1	0.01071
1:105748743:T:C	50	98	0.98	0.4114
1:105748828:G:C	50	100	0.95	0.0768
1:105748829:G:C	50	100	0.95	0.07698
1:105749242:A:T	50	100	0.97	0.1934
1:105749276:G:A	50	100	0.94	0.01089
1:105749829:A:C	50	100	0.94	0.09477
1:105749911:A:G	49	98	0.96	0.01924
1:105751346:G:A	50	100	1	0.01089
1:105751350:C:A	50	100	1	0.01071
1:105751889:T:C	50	100	1	0.01071
1:105752112:T:G	50	100	0.99	0.3355
1:105752171:G:A	50	100	1	0.01071
1:105752343:G:A	50	100	1	0.01797
1:105752607:A:G	50	100	0.94	0.02469
1:105752679:C:T	50	100	1	0.03359
1:105752758:G:A	50	100	1	0.01071
1:105752816:C:T	50	100	0.94	0.01779
1:105752887:C:G	50	100	1	0.03322
1:105753561:C:T	50	100	0.98	0.06282
1:105753934:T:G	50	100	0.98	0.2032
1:105754162:A:G	50	100	1	0.01071
1:105754446:C:T	50	100	1	0.03322
1:105754672:A:G	50	100	0.96	0.08333
1:105754761:T:C	50	100	0.99	0.1409
1:105755325:T:C	50	100	0.99	0.01761
1:105755418:T:C	50	100	1	0.01071
1:105755595:T:C	50	100	1	0.01089
1:105755654:C:T	50	100	0.99	0.1389
1:105755770:G:T	50	100	0.99	0.063
1:105756400:C:A	50	100	0.92	0.01017
1:105756466:A:G	50	100	1	0.01071
1:105756650:G:A	50	100	1	0.01089
1:105756744:T:C	50	100	1	0.01071
1:105756757:C:G	50	100	1	0.01071
1:105756921:G:A	50	100	1	0.01235
1:105757415:A:T	50	100	1	0.01071
1:105757433:G:A	50	100	0.99	0.01761
1:105757497:G:A	50	100	1	0.01961
1:105758114:A:G	50	100	1	0.4149
1:105758466:C:T	50	100	0.99	0.3431
1:105758583:A:G	50	98	0.94	0.1275
1:105758611:T:C	50	100	1	0.4112
1:105758612:A:T	50	100	1	0.01071
1:105758679:G:A	50	100	0.98	0.1367
1:105758975:C:T	50	100	1	0.01543
1:105759002:C:A	50	100	0.98	0.01071
1:105759103:T:G	50	100	0.98	0.07244
1:105759135:A:T	50	100	0.98	0.1563
1:105759191:G:T	50	100	1	0.01071
1:105759263:G:C	50	98	0.9	0.01634
1:105759362:T:C	50	100	0.99	0.01725
1:105759390:A:G	50	100	0.98	0.1365
1:105759398:T:G	50	100	0.99	0.1311
1:105759468:G:A	50	100	1	0.01071
1:105759698:C:A	48	97.9	1	0.01071
1:105759707:C:A	43	97.7	0.94	0.10780000000000001
1:105759709:A:C	38	84.2	0.9	0.3137
1:105759768:T:G	25	96	0.89	0.03994
1:105760272:A:T	48	100	1	0.0167
1:105760276:G:A	48	100	0.97	0.01434
1:105760411:C:T	50	100	1	0.01071
1:105760544:G:A	50	100	0.98	0.35
1:105761030:G:A	50	100	1	0.01906
1:105761608:T:A	50	100	0.94	0.03994
1:105761933:C:T	50	100	0.98	0.1445
1:105762475:G:C	50	100	1	0.01035
1:105762927:A:C	50	98	1	0.08297
1:105763282:A:G	50	100	1	0.01035
1:105763482:C:T	50	100	1	0.2046
1:105763560:C:T	50	100	1	0.417
1:105763613:C:T	50	100	0.96	0.01017
1:105763766:T:C	50	100	1	0.01235
1:105763866:C:A	50	98	1	0.05574
1:105764087:G:A	50	100	0.99	0.417
1:105764094:A:C	50	98	0.96	0.0236
1:105764508:C:T	50	100	1	0.01452
1:105765186:G:A	45	91.1	0.86	0.05664
1:105765507:G:A	50	100	0.95	0.0158
1:105765726:T:G	50	100	1	0.01035
1:105765727:G:A	50	100	0.98	0.07244
1:105766516:C:A	50	98	0.95	0.258
1:105767040:C:T	50	100	0.89	0.02106
1:105767074:A:G	49	98	1	0.2046
1:105767158:C:T	50	98	0.98	0.3882
1:105767319:T:A	50	100	1	0.01035
1:105767979:G:A	50	100	0.99	0.01035
1:105767986:G:T	50	98	0.98	0.3912
1:105768346:G:A	50	98	0.98	0.39
1:105768597:G:C	50	100	0.99	0.01743
1:105768766:C:G	50	100	0.88	0.04031
1:105768788:A:G	50	98	0.99	0.3889
1:105769175:C:A	47	91.5	0.8	0.04847
1:105769414:A:G	47	97.9	0.96	0.2576
1:105769641:A:G	50	98	0.92	0.03667
1:105769890:C:T	50	100	0.98	0.07244
1:105770806:T:A	50	100	1	0.01489
1:105771433:C:A	50	100	0.99	0.01743
1:105771635:C:T	50	100	1	0.01035
1:105771717:G:A	50	100	0.99	0.01743
1:105772158:G:A	50	98	0.98	0.3893
1:105772770:G:A	50	100	0.98	0.07516
1:105772897:C:T	50	100	0.97	0.07262
1:105772948:A:G	50	98	1	0.205
1:105773140:A:T	50	100	0.99	0.01344
1:105773232:A:T	50	100	0.98	0.07244
1:105773489:G:A	50	98	0.98	0.3891
1:105774016:G:C	50	98	1	0.2048
1:105774301:C:A	50	100	0.97	0.07262
1:105774661:T:C	50	98	1	0.2095
1:105774828:G:A	50	98	0.96	0.2584
1:105775188:T:A	50	100	0.98	0.07353
1:105775698:A:G	50	100	1	0.01035
1:105776293:A:G	50	100	0.97	0.0345
1:105776464:T:C	50	100	0.98	0.01634
1:105776500:C:A	50	100	0.97	0.0345
1:105776509:T:C	50	100	0.99	0.2505
1:105776662:C:T	50	100	1	0.01271
1:105776790:A:C	50	100	0.99	0.0305
1:105776931:C:A	50	100	0.99	0.0719
1:105777144:A:G	50	100	0.99	0.07298
1:105777217:A:T	50	100	1	0.3965
1:105777286:C:T	50	100	0.94	0.01452
1:105778334:T:C	50	100	0.99	0.2623
1:105778603:C:G	50	100	0.98	0.01906
1:105778813:C:A	50	100	0.99	0.0719
1:105779081:T:G	50	100	1	0.01525
1:105779084:G:T	50	100	0.99	0.0719
1:105779135:T:C	50	100	0.99	0.01707
1:105779596:C:G	50	100	0.99	0.07171
1:105779760:C:T	50	98	1	0.2048
1:105780360:A:G	50	100	0.99	0.1131
1:105780741:G:A	50	100	1	0.3787
1:105780763:A:G	50	100	1	0.01797
1:105780880:T:C	50	100	0.99	0.01271
1:105781922:G:C	50	100	0.99	0.01816
1:105782105:T:A	50	100	1	0.01035
1:105782508:G:A	50	98	0.96	0.207
1:105782544:T:C	50	100	0.93	0.01107
1:105782595:C:G	50	100	1	0.01906
1:105782958:C:T	50	98	0.99	0.01906
1:105783011:C:T	50	100	1	0.01743
1:105783629:C:T	50	100	0.96	0.03613
1:105784113:G:T	50	100	0.94	0.02596
1:105784241:G:C	50	100	0.95	0.01707
1:105784630:C:T	50	100	1	0.01707
1:105784862:G:T	50	100	1	0.01707
1:105785540:A:T	50	100	1	0.3702
1:105785717:T:C	50	98	1	0.05465
1:105786056:C:T	50	100	0.92	0.02088
1:105786097:T:C	50	100	1	0.01743
1:105786219:C:A	50	100	1	0.07044
1:105786339:C:A	50	100	1	0.3709
1:105786586:T:C	50	100	1	0.01089
1:105786615:G:A	50	100	1	0.3707
1:105786787:G:A	50	98	0.98	0.04321
1:105786852:T:G	50	100	1	0.3707
1:105786962:T:A	50	100	1	0.2021
1:105787224:A:G	50	98	1	0.01707
1:105787268:A:T	50	100	1	0.01235
1:105787279:G:A	50	100	0.98	0.01634
1:105787385:T:G	50	100	1	0.01253
1:105787520:T:C	50	100	1	0.4096
1:105787939:C:A	50	100	1	0.01053
1:105788213:G:A	50	100	1	0.3702
1:105788442:T:A	50	100	1	0.07171
1:105788798:T:C	50	100	1	0.1126
1:105789229:A:G	36	88.9	0.7	0.07117
1:105789231:A:G	40	92.5	0.73	0.04194
1:105789670:A:G	50	100	0.92	0.02088
1:105790133:G:A	50	100	1	0.3704
1:105790471:G:A	50	100	1	0.197
1:105790503:C:T	50	100	1	0.4096
1:105790689:T:C	50	100	1	0.09386
1:105790808:G:T	50	100	0.99	0.03032
1:105790917:A:T	50	100	1	0.01017
1:105791088:C:T	50	100	0.99	0.0118
1:105791173:A:T	50	100	1	0.03486
1:105791214:G:T	50	100	1	0.3684
1:105791241:A:T	50	100	1	0.01017
1:105791623:C:A	50	100	0.99	0.01452
1:105791668:T:A	50	100	0.97	0.04121
1:105792885:C:T	50	100	1	0.06935
1:105792902:C:T	50	100	1	0.07298
1:105793192:T:G	50	96	0.93	0.1309
1:105793305:T:C	50	100	1	0.1293
1:105793587:T:A	50	100	0.97	0.01434
1:105793593:T:C	50	100	1	0.01035
1:105793602:A:G	50	100	1	0.01035
1:105794251:G:A	50	100	1	0.01888
1:105794839:G:T	50	98	1	0.05011
1:105794962:T:C	50	100	1	0.01434
1:105795199:C:T	50	100	1	0.07516
1:105795240:C:T	50	100	1	0.07153
1:105795325:G:C	50	100	1	0.05011
1:105795672:T:G	50	100	1	0.1135
1:105795780:C:T	50	100	1	0.01888
1:105795797:C:T	50	100	1	0.07444
1:105795827:C:A	50	100	1	0.02342
1:105795929:C:A	50	100	1	0.3942
1:105796003:A:G	50	100	1	0.01906
1:105796054:C:T	50	100	1	0.372
1:105796165:C:G	50	100	1	0.01888
1:105796170:A:T	50	100	1	0.3716
1:105796351:G:A	50	100	0.98	0.01035
1:105796545:C:T	50	100	1	0.1256
1:105796623:G:A	50	100	1	0.01906
1:105796784:T:C	50	100	1	0.156
1:105796863:C:T	50	100	1	0.2584
1:105796914:A:G	50	100	1	0.07371
1:105797838:T:C	50	100	0.91	0.01834
1:105797939:A:G	50	98	1	0.1302
1:105798034:C:A	50	100	1	0.07716
1:105798359:G:C	50	100	1	0.01924
1:105798457:T:C	50	100	0.99	0.03214
1:105800161:A:G	50	100	1	0.03377
1:105800162:T:A	50	100	1	0.01035
1:105800689:G:C	50	100	0.99	0.1251
1:105800758:G:A	50	100	1	0.1255
1:105801023:C:T	50	100	0.99	0.02015
1:105802064:T:C	50	100	1	0.05192
1:105802073:A:G	50	100	1	0.07317
1:105802310:A:G	50	100	1	0.01017
1:105802966:C:T	50	100	1	0.01888
1:105803003:A:G	50	100	0.98	0.1256
1:105803055:T:G	50	100	1	0.02106
1:105804463:G:C	50	100	0.99	0.236
1:105804759:A:C	50	100	1	0.01888
1:105804856:C:A	50	100	1	0.01035
1:105805100:A:T	50	100	1	0.01253
1:105805273:T:G	50	100	1	0.01035
1:105805484:A:G	50	100	0.91	0.01816
1:105805798:A:G	50	100	1	0.05174
1:105806879:C:A	50	100	0.99	0.03577
1:105807129:G:A	50	100	1	0.07716
1:105807132:T:C	50	100	1	0.4207
1:105807379:G:T	50	100	1	0.01071
1:105807833:C:A	50	100	1	0.05211
1:105808286:G:A	50	100	1	0.1494
1:105808400:C:T	50	100	1	0.07716
1:105808478:G:A	50	98	0.9	0.01126
1:105809303:A:T	50	100	0.83	0.04884
1:105810196:C:T	50	100	1	0.01017
1:105810238:G:C	50	98	1	0.01924
1:105810362:C:T	50	100	1	0.03014
1:105810404:G:A	50	100	1	0.03014
1:105810541:G:T	50	100	1	0.1598
1:105810601:A:G	50	100	1	0.01035
1:105810744:T:G	47	97.9	0.6	0.02106
1:105810903:G:T	50	98	1	0.01924
1:105811201:G:A	50	100	1	0.01035
1:105811325:G:A	50	100	1	0.01362
1:105812216:C:T	50	100	1	0.03014
1:105812736:A:G	50	100	1	0.0187
1:105812994:A:C	50	100	1	0.07716
1:105813345:T:C	50	100	1	0.02251
1:105813806:G:T	50	98	1	0.01924
1:105813807:G:T	50	100	0.96	0.07752
1:105813943:G:C	50	100	1	0.1491
1:105813959:G:A	50	100	1	0.3736
1:105813988:T:C	50	100	1	0.3736
1:105814031:A:T	50	100	1	0.03014
1:105814543:C:T	50	98	1	0.01924
1:105814821:A:G	50	100	1	0.07353
1:105815054:T:C	50	100	1	0.07716
1:105815103:G:A	50	100	1	0.1491
1:105815328:T:C	50	100	1	0.03086
1:105815384:A:G	50	100	1	0.07716
1:105815385:C:T	50	100	1	0.07353
1:105815406:T:G	50	100	1	0.02524
1:105815505:A:G	50	100	1	0.3735
1:105815537:A:G	50	100	1	0.05229
1:105816002:A:G	50	100	1	0.09949
1:105816065:C:G	50	100	1	0.05229
1:105816096:T:C	50	100	1	0.03032
1:105816492:T:C	50	100	0.97	0.01888
1:105816494:C:T	50	100	1	0.01089
1:105817062:C:T	50	100	1	0.3735
1:105817178:A:G	50	100	1	0.05229
1:105817409:T:G	50	100	1	0.01216
1:105817418:A:C	50	100	0.99	0.3735
1:105817514:T:C	50	100	1	0.07353
1:105817999:A:C	50	100	1	0.07462
1:105818333:C:A	50	100	1	0.01017
1:105818626:A:G	50	100	1	0.03014
1:105818695:G:A	50	98	1	0.01888
1:105818723:G:A	50	100	0.94	0.01071
1:105818733:T:A	50	100	0.91	0.01071
1:105818800:G:C	50	100	0.94	0.01071
1:105818887:G:A	50	100	1	0.01035
1:105820115:G:A	50	100	1	0.06318
1:105820133:A:G	50	100	1	0.01906
1:105820169:G:T	50	100	1	0.3883
1:105820184:T:C	50	96	0.98	0.1037
1:105820387:G:T	50	100	0.99	0.1104
1:105820748:T:C	49	100	1	0.1485
1:105821014:G:A	50	100	0.99	0.01834
1:105821053:C:T	50	100	1	0.06427
1:105821320:G:A	50	100	1	0.01017
1:105821338:T:C	50	100	0.99	0.1296
1:105821473:T:C	49	100	1	0.07516
1:105821491:C:T	49	100	1	0.0305
1:105821714:A:C	50	100	1	0.1249
1:105821952:C:G	50	100	1	0.01489
1:105822104:A:C	50	100	1	0.01035
1:105822182:G:A	50	100	1	0.03014
1:105822399:T:C	50	100	0.98	0.01924
1:105822823:T:G	50	92	0.99	0.1402
1:105823009:G:A	50	98	0.97	0.1866
1:105823310:G:A	50	100	0.95	0.01943
1:105823336:C:T	50	100	1	0.04121
1:105823408:G:A	50	98	0.99	0.2308
1:105823812:G:C	50	100	0.96	0.01888
1:105824643:T:A	50	100	0.97	0.0472
1:105824910:T:C	50	100	1	0.04103
1:105825212:T:A	50	100	0.96	0.0837
1:105825218:C:T	49	100	1	0.02342
1:105825304:A:C	50	100	1	0.04121
1:105825377:T:A	50	100	0.98	0.1049
1:105825583:G:C	50	100	0.93	0.01253
1:105826095:G:A	50	100	0.99	0.07734
1:105826243:C:T	50	100	1	0.03032
1:105826675:C:T	50	100	1	0.01144
1:105826831:C:T	50	100	1	0.04085
1:105827298:C:T	50	100	1	0.01489
1:105827320:C:G	50	98	0.97	0.01816
1:105827456:T:G	50	100	1	0.01489
1:105827814:G:A	50	100	0.94	0.01071
1:105828084:T:G	50	100	0.99	0.01198
1:105828169:G:A	50	100	0.98	0.1797
1:105828600:G:A	50	100	1	0.03032
1:105828665:G:A	50	100	0.98	0.2248
1:105829822:G:A	50	100	0.99	0.1574
1:105829844:C:T	50	100	0.98	0.1954
1:105830349:G:A	50	100	0.95	0.04357
1:105830904:G:A	50	100	0.96	0.0118
1:105830926:T:C	50	100	0.99	0.08878
1:105831266:T:A	50	100	0.98	0.09332
1:105831470:A:T	50	100	0.93	0.01761
1:105832289:C:G	50	100	1	0.01035
1:105832296:A:T	50	100	1	0.01035
1:105833143:C:A	50	98	0.99	0.242
1:105833237:C:T	50	100	0.94	0.02596
1:105833355:C:T	50	100	0.9	0.02197
1:105833403:G:A	50	100	1	0.02869
1:105833613:A:G	50	100	0.97	0.03159
1:105833629:A:G	50	100	0.99	0.3706
1:105834052:G:A	50	100	1	0.0207
1:105834167:A:G	50	100	0.99	0.03431
1:105834305:A:T	50	100	1	0.1656
1:105834875:G:A	50	98	0.94	0.02869
1:105834967:T:C	50	100	0.99	0.236
1:105835027:G:T	50	100	1	0.01489
1:105835270:T:G	50	100	0.96	0.2239
1:105835988:G:T	50	100	0.95	0.01616
1:105836534:C:T	50	100	0.95	0.0118
1:105836908:T:A	50	100	0.94	0.02487
1:105839123:G:A	50	100	1	0.06863
1:105839284:C:T	50	100	0.91	0.01144
1:105839664:C:A	50	100	0.99	0.4301
1:105839915:C:T	50	100	0.99	0.4303
1:105840390:G:A	50	100	0.95	0.02124
1:105840812:A:G	50	100	0.98	0.09314
1:105841532:G:T	50	100	0.99	0.159
1:105841648:A:T	50	100	0.99	0.274
1:105841739:G:C	50	100	0.92	0.0118
1:105841785:G:A	50	100	0.98	0.2235
1:105842011:G:T	50	100	0.98	0.02905
1:105842064:C:T	50	100	0.99	0.238
1:105842089:A:G	50	100	0.97	0.09332
1:105842376:G:A	50	100	0.97	0.01634
1:105842401:A:T	50	100	1	0.01071
1:105842727:G:A	50	100	0.95	0.09314
1:105842803:T:C	50	100	0.99	0.03123
1:105843323:A:G	50	100	0.99	0.159
1:105843380:C:T	50	100	1	0.02469
1:105843902:G:T	50	100	1	0.06881
1:105844277:A:C	50	100	0.99	0.2358
1:105845366:T:C	50	100	1	0.02487
1:105846056:G:A	50	100	0.99	0.2754
1:105846372:T:C	50	100	1	0.4014
1:105846786:T:C	50	100	1	0.01452
1:105847738:A:G	50	100	0.86	0.01216
1:105847745:G:A	50	100	1	0.02977
1:105848585:T:A	50	100	0.98	0.467
1:105849003:C:T	50	100	1	0.3883
1:105849363:T:G	50	100	1	0.01816
1:105851140:C:T	50	100	1	0.2611
1:105851380:G:A	50	100	1	0.2424
1:105851494:G:T	50	100	1	0.0158
1:105851522:C:A	50	100	1	0.1073
1:105852142:C:T	50	100	0.98	0.01797
1:105852280:G:C	50	100	1	0.388
1:105852355:A:G	50	100	1	0.2609
1:105852520:C:T	50	100	1	0.2213
1:105853273:C:T	50	100	0.96	0.0118
1:105853440:G:A	50	100	1	0.1483
1:105855576:A:G	50	100	1	0.02905
1:105855665:A:G	50	100	1	0.01198
1:105855724:A:C	50	100	1	0.3989
1:105856036:T:C	50	100	1	0.1402
1:105856171:A:C	50	100	1	0.2188
1:105857758:G:A	50	100	1	0.1077
1:105857909:A:T	50	100	1	0.3878
1:105857926:G:T	50	100	1	0.1077
1:105859133:G:A	50	100	1	0.37
1:105860351:A:G	50	100	1	0.03304
1:105860680:T:G	50	100	1	0.3662
1:105861186:A:T	50	100	1	0.2184
1:105862011:C:G	50	100	0.91	0.01743
1:105862085:T:C	50	100	1	0.2487
1:105862418:C:A	50	100	1	0.3882
1:105863153:A:T	50	100	1	0.2166
1:105863183:G:A	50	100	0.94	0.01307
1:105863206:C:T	50	100	1	0.10780000000000001
1:105863327:A:T	50	86	0.96	0.4524
1:105863857:G:C	50	100	1	0.388
1:105863930:G:A	50	100	1	0.108
1:105864776:G:C	50	100	1	0.10780000000000001
1:105865141:A:C	50	98	0.98	0.03214
1:105865967:C:T	50	100	1	0.1104
1:105866268:T:C	50	100	1	0.2505
1:105866270:T:C	50	100	1	0.1104
1:105866314:G:A	50	100	1	0.1104
1:105866541:T:C	50	100	1	0.3724
1:105866556:G:A	50	100	1	0.1104
1:105866583:C:T	50	100	0.98	0.01707
1:105866622:T:C	50	100	1	0.0679
1:105867209:A:C	50	100	1	0.1077
1:105867263:G:T	50	100	1	0.1485
1:105867467:T:C	50	98	0.93	0.1322
1:105867858:A:T	50	100	1	0.01471
1:105867868:T:G	50	100	1	0.1403
1:105868007:G:A	50	100	1	0.2166
1:105868516:G:A	50	100	1	0.2166
1:105868898:G:T	50	100	1	0.1077
1:105869166:T:G	50	100	1	0.10780000000000001
1:105869475:G:A	50	100	1	0.2505
1:105869706:C:T	50	100	1	0.1077
1:105869807:G:A	50	100	1	0.4308
1:105870162:C:T	50	98	1	0.2182
1:105870327:G:A	50	100	1	0.1416
1:105870675:G:A	50	100	1	0.1498
1:105870751:G:A	50	100	1	0.2516
1:105871044:C:A	50	100	0.94	0.01634
1:105871082:G:C	50	100	1	0.01797
1:105871324:T:A	50	100	1	0.3638
1:105871448:T:A	50	98	0.95	0.01107
1:105872049:G:T	49	91.8	0.98	0.1371
1:105872054:A:G	49	95.9	1	0.0354
1:105872086:A:T	46	91.3	0.96	0.1255
1:105872088:A:T	49	95.9	0.97	0.1033
1:105872797:T:C	50	100	1	0.01471
1:105873091:G:A	50	100	1	0.10780000000000001
1:105873101:G:T	50	100	1	0.4768
1:105873274:G:C	50	100	1	0.01471
1:105873645:C:T	50	100	1	0.0285
1:105874129:T:C	50	100	1	0.1496
1:105874637:G:T	50	100	1	0.1077
1:105875324:A:G	49	100	1	0.2177
1:105875394:C:A	50	100	1	0.0285
1:105875531:C:G	50	100	1	0.01471
1:105876252:G:T	50	100	1	0.1084
1:105876280:G:T	50	100	0.99	0.2199
1:105876551:G:A	50	100	1	0.1106
1:105876797:A:G	50	100	1	0.01797
1:105877254:C:T	50	100	1	0.1131
1:105877314:C:A	50	100	0.94	0.01634
1:105877339:A:G	50	98	0.92	0.09604
1:105877836:T:G	50	100	1	0.03195
1:105878487:G:A	50	100	1	0.4308
1:105878771:A:G	50	100	1	0.01797
1:105878871:A:G	50	100	1	0.1106
1:105879153:A:G	50	100	1	0.3903
1:105879250:C:T	50	100	1	0.4314
1:105879315:C:T	50	100	1	0.01017
1:105879337:A:G	50	100	1	0.01198
1:105879404:T:A	50	100	1	0.1106
1:105879433:C:A	50	100	1	0.01797
1:105879581:T:C	50	100	1	0.1837
1:105879864:T:C	50	100	1	0.3903
1:105879926:T:C	50	100	1	0.3903
1:105880119:G:T	50	100	1	0.10780000000000001
1:105880416:A:T	50	100	1	0.1834
1:105880791:G:A	50	100	1	0.10780000000000001
1:105881146:C:A	50	100	1	0.02869
1:105881149:G:A	50	100	1	0.3876
1:105881245:T:C	50	100	1	0.1496
1:105882154:G:A	50	100	0.96	0.01144
1:105882201:T:C	50	100	0.99	0.01725
1:105883933:G:A	50	100	1	0.08987
1:105884842:C:T	50	100	1	0.0679
1:105885161:C:T	50	100	1	0.01452
1:105885205:A:G	50	100	0.92	0.01634
1:105885679:C:T	50	100	1	0.0679
1:105885886:A:G	50	100	1	0.01797
1:105886179:C:A	50	100	1	0.06627
1:105886391:T:C	50	100	1	0.1118
1:105886924:T:A	50	100	1	0.06645
1:105887325:A:T	50	100	1	0.4308
1:105887429:T:C	50	98	0.94	0.01507
1:105887665:A:T	50	100	1	0.1091
1:105888716:C:T	50	100	1	0.01797
1:105888893:G:A	50	100	1	0.01797
1:105889233:C:T	50	100	0.96	0.01543
1:105889290:C:A	49	100	1	0.1048
1:105889377:G:A	50	100	1	0.1044
1:105889381:T:A	50	100	0.97	0.221
1:105889524:T:C	50	100	1	0.4063
1:105889755:A:G	50	100	0.97	0.1138
1:105890783:C:A	50	98	0.92	0.09604
1:105891696:T:A	50	100	1	0.1737
1:105891697:T:A	50	100	0.99	0.1387
1:105892461:G:A	50	100	0.93	0.0187
1:105892487:A:T	50	100	1	0.136
1:105892700:G:A	50	100	0.94	0.01289
1:105892749:T:C	50	100	0.95	0.1164
1:105893020:A:G	50	100	0.9	0.01071
1:105893150:T:G	50	100	0.97	0.1149
1:105894287:C:T	50	100	1	0.06572
1:105894297:G:A	50	100	1	0.1378
1:105894818:A:T	50	100	1	0.1155
1:105894955:A:G	50	100	1	0.1574
1:105895017:G:A	50	100	1	0.01797
1:105895402:A:G	50	100	1	0.01089
1:105895714:C:T	50	100	1	0.06572
1:105896246:G:T	50	100	1	0.02306
1:105896701:C:T	50	100	1	0.2364
1:105896822:A:G	50	100	1	0.1126
1:105897051:C:T	50	100	1	0.4357
1:105897099:T:C	50	100	1	0.1126
1:105897234:G:A	50	100	0.99	0.09459
1:105897274:T:A	50	100	1	0.1155
1:105897361:T:C	50	100	1	0.01525
1:105897585:C:T	50	100	1	0.02306
1:105897687:C:T	50	100	1	0.1126
1:105898212:A:C	50	100	1	0.1126
1:105898267:T:C	50	100	1	0.1195
1:105898323:T:C	50	100	1	0.01071
1:105898426:C:A	50	100	1	0.1126
1:105899172:C:A	50	100	1	0.01035
1:105899459:T:C	50	100	1	0.01035
1:105899472:T:A	50	100	1	0.1153
1:105899933:A:T	50	100	0.99	0.02832
1:105900786:A:T	50	100	1	0.08696
1:105900796:T:C	50	100	0.94	0.03613
1:105900952:G:A	50	100	1	0.06899
1:105901011:A:C	50	100	1	0.01053
1:105901167:G:A	50	100	1	0.2473
1:105901578:T:A	49	100	1	0.2366
1:105901752:T:C	50	100	1	0.01797
1:105901788:G:A	50	100	1	0.4768
1:105901808:C:T	50	100	1	0.01888
1:105901809:G:A	50	100	1	0.01924
1:105901908:C:T	50	100	1	0.01797
1:105901944:G:A	50	100	1	0.01198
1:105901973:T:A	50	94	0.88	0.1667
1:105902275:C:T	50	100	1	0.1126
1:105902559:C:T	50	100	0.99	0.08134
1:105902808:C:T	50	100	1	0.4305
1:105903020:C:T	50	100	1	0.01144
1:105903159:G:A	50	100	1	0.2366
1:105903265:G:A	50	100	1	0.3963
1:105903535:T:G	50	100	1	0.3963
1:105903733:C:T	50	100	1	0.236
1:105903763:A:T	50	100	1	0.01943
1:105903922:A:G	50	100	1	0.01797
1:105904789:C:T	50	100	1	0.06899
1:105904880:C:T	50	100	1	0.01053
1:105904981:C:T	50	100	0.85	0.0118
1:105905118:T:C	50	100	1	0.01053
1:105905212:C:G	50	100	1	0.01797
1:105905267:A:G	50	100	1	0.06899
1:105905444:C:G	50	100	1	0.01797
1:105905449:C:T	50	100	1	0.01797
1:105905582:C:A	50	100	1	0.06917
1:105905696:G:C	50	100	1	0.1126
1:105907452:G:T	50	100	1	0.0187
1:105907619:C:T	50	100	0.95	0.01126
1:105907625:T:A	50	100	1	0.01797
1:105907925:G:A	50	100	1	0.01053
1:105908267:T:A	50	100	0.99	0.01543
1:105908330:A:G	50	100	1	0.01471
1:105908423:G:A	50	100	1	0.01053
1:105908755:G:T	50	100	0.94	0.01235
1:105908769:G:A	50	100	0.96	0.02505
1:105909225:A:G	50	100	1	0.132
1:105909332:G:A	50	100	1	0.3994
1:105909443:C:T	50	100	0.96	0.01089
1:105909489:G:A	50	100	1	0.114
1:105909506:G:T	50	100	1	0.01071
1:105909909:G:T	50	100	1	0.1363
1:105910043:A:C	50	100	1	0.1363
1:105910228:C:T	50	100	0.97	0.01743
1:105910319:G:A	50	100	1	0.01089
1:105910474:C:T	50	100	1	0.01797
1:105910696:C:T	50	100	1	0.4328
1:105910743:T:A	50	100	1	0.02215
1:105910841:A:C	50	100	0.99	0.1382
1:105910877:C:T	50	100	0.93	0.03794
1:105911034:T:A	50	100	0.94	0.02832
1:105911047:G:A	50	100	1	0.04448
1:105911149:C:T	50	100	0.96	0.01035
1:105911642:T:C	50	100	1	0.02723
1:105911783:C:G	50	98	0.99	0.02142
1:105911822:C:T	50	98	0.99	0.0207
1:105912051:G:A	50	98	0.98	0.3417
1:105912367:G:A	50	98	0.99	0.05991
1:105912628:C:T	50	100	0.99	0.01071
1:105912711:C:A	50	100	0.96	0.1196
1:105913318:G:C	50	98	0.98	0.07734
1:105913618:C:A	50	100	0.98	0.01216
1:105913681:A:G	50	100	1	0.01325
1:105913914:C:A	50	100	0.98	0.01216
1:105914260:G:C	50	100	0.96	0.1354
1:105914284:T:C	50	100	0.98	0.01216
1:105914701:A:G	50	100	0.97	0.4223
1:105914775:G:A	50	98	0.98	0.02524
1:105914940:T:C	50	100	1	0.01289
1:105915189:A:G	50	98	0.98	0.02505
1:105915933:G:A	50	98	0.93	0.03014
1:105916382:T:C	50	100	0.94	0.4165
1:105917399:T:C	50	100	0.92	0.01307
1:105917509:T:C	50	94	0.91	0.3226
1:105918020:A:G	50	100	0.83	0.0138
1:105918225:T:A	50	100	1	0.0158
1:105919040:G:A	50	98	0.97	0.4847
1:105920542:C:T	50	100	0.98	0.1189
1:105921032:T:C	50	100	1	0.03595
1:105921665:C:T	50	100	0.96	0.03577
1:105922344:T:C	50	100	1	0.07698
1:105922415:G:A	50	100	1	0.03577
1:105922763:C:T	50	100	0.97	0.3954
1:105923442:C:T	50	100	0.85	0.01035
1:105924082:T:A	50	100	0.99	0.384
1:105924420:C:G	50	100	1	0.07716
1:105926647:G:T	50	100	0.97	0.05156
1:105926778:G:A	50	100	0.99	0.1191
1:105926864:C:A	50	100	1	0.02233
1:105927753:T:C	50	100	1	0.01307
1:105928155:G:A	50	100	0.97	0.02233
1:105928399:G:T	50	100	1	0.02088
1:105928417:A:G	50	100	1	0.03195
1:105930731:T:C	50	100	1	0.0276
1:105931026:C:T	50	100	0.99	0.01071
1:105931406:A:G	50	100	0.99	0.3063
1:105932140:C:A	50	100	0.96	0.08188
1:105932570:A:T	50	100	0.99	0.3974
1:105932654:G:A	50	100	1	0.04121
1:105932773:A:G	50	100	1	0.0158
1:105932849:A:G	50	100	1	0.01344
1:105933009:G:A	50	100	0.99	0.08061
1:105933616:C:T	50	100	0.98	0.1496
1:105933945:G:A	50	100	0.94	0.05392
1:105934118:T:C	50	100	1	0.0837
1:105935059:A:C	50	100	0.98	0.1494
1:105935845:C:T	50	100	1	0.03631
1:105935873:T:A	50	100	0.66	0.02251
1:105936214:G:T	50	100	1	0.03123
1:105936698:A:T	50	100	0.99	0.3598
1:105936729:C:T	50	100	0.98	0.07662
1:105936776:A:G	50	100	0.99	0.01434
1:105937150:C:A	50	100	0.98	0.1182
1:105937151:T:G	50	100	0.97	0.1182
1:105937347:T:C	50	100	1	0.03558
1:105937351:C:A	50	100	1	0.03558
1:105937746:A:G	50	100	1	0.03558
1:105937790:A:G	50	100	0.99	0.4005
1:105937798:C:G	50	100	0.99	0.4041
1:105937800:T:G	50	100	0.96	0.0158
1:105938899:T:G	50	100	1	0.02233
1:105938939:T:C	50	100	1	0.07716
1:105939490:A:G	50	100	0.95	0.02542
1:105939499:T:C	50	100	0.84	0.0216
1:105939906:T:G	50	100	1	0.03558
1:105940029:G:A	50	100	1	0.02215
1:105940103:T:C	50	100	1	0.07716
1:105940249:G:T	50	100	1	0.01017
1:105941127:C:T	50	100	1	0.02215
1:105941967:T:C	50	100	1	0.03304
1:105942614:A:G	50	100	1	0.061
1:105942629:G:A	50	100	1	0.321
1:105942999:A:C	50	100	0.91	0.01743
1:105943268:G:A	50	100	1	0.03813
1:105943339:C:G	50	100	1	0.07716
1:105943382:T:C	43	100	0.95	0.1434
1:105943557:C:T	50	100	1	0.07716
1:105943624:C:T	50	98	0.9	0.02977
1:105943625:G:A	50	98	0.9	0.02977
1:105943674:G:T	50	98	0.83	0.03758
1:105943705:T:C	50	98	1	0.06028
1:105944385:C:A	50	100	1	0.3212
1:105944388:C:G	50	100	1	0.321
1:105944616:C:T	50	100	1	0.0768
1:105944693:T:C	50	100	1	0.03813
1:105944995:C:G	50	98	0.99	0.3203
1:105945201:G:T	50	100	0.98	0.02215
1:105945406:T:A	50	100	1	0.0158
1:105945514:A:T	50	100	1	0.03304
1:105945949:T:C	50	100	1	0.01362
1:105947681:G:C	50	100	1	0.01253
1:105947710:G:A	50	100	1	0.03395
1:105947806:G:A	50	100	1	0.02215
1:105948402:C:T	48	100	0.98	0.01561
1:105948958:A:G	50	98	0.99	0.4092
1:105949224:T:A	50	100	0.92	0.0207
1:105949647:G:A	49	100	0.99	0.2008
1:105949862:G:T	50	100	0.99	0.3135
1:105949927:G:C	50	100	1	0.494
1:105950253:A:G	50	100	1	0.01362
1:105950702:G:T	50	100	0.93	0.02215
1:105950847:C:T	50	100	0.98	0.1445
1:105951595:A:G	50	100	1	0.0158
1:105952302:C:A	50	100	0.79	0.01362
1:105952371:A:G	50	100	1	0.1636
1:105952693:C:T	50	100	1	0.0679
1:105952735:G:T	50	100	1	0.03304
1:105952817:C:T	50	100	1	0.0837
1:105953776:G:C	50	100	1	0.4018
1:105953949:C:T	50	100	1	0.06718
1:105954018:C:G	50	100	1	0.07916
1:105954525:G:A	50	100	1	0.3217
1:105954556:G:T	50	100	1	0.03776
1:105955702:G:C	50	100	1	0.02197
1:105955908:G:A	50	100	0.94	0.02433
1:105956452:A:G	50	98	0.97	0.07462
1:105957618:A:T	50	100	0.96	0.01271
1:105958049:C:A	50	100	1	0.07643
1:105958119:C:T	50	100	0.98	0.3181
1:105958414:C:G	50	100	1	0.02197
1:105958445:G:T	50	100	1	0.02197
1:105958847:C:T	50	100	0.98	0.02124
1:105958890:A:T	50	100	1	0.0846
1:105959404:T:C	50	100	1	0.1347
1:105959597:C:T	50	100	1	0.0158
1:105959934:T:A	50	100	0.96	0.05392
1:105959951:A:T	50	100	1	0.07716
1:105960319:G:A	49	100	1	0.03359
1:105961275:A:C	50	100	1	0.03359
1:105961338:T:G	47	97.9	1	0.0158
1:105962356:G:A	50	100	1	0.0768
1:105962588:A:G	50	100	1	0.08388
1:105962748:G:A	50	98	0.93	0.02796
1:105963313:A:G	44	93.2	0.77	0.06373
1:105963364:T:G	49	95.9	0.78	0.01107
1:105963499:G:A	50	100	1	0.0158
1:105963524:T:A	50	100	1	0.0158
1:105963886:C:T	50	100	0.99	0.1432
1:105964036:A:T	50	98	0.92	0.02741
1:105964290:G:A	49	100	0.97	0.2257
1:105964426:G:A	49	100	0.97	0.03377
1:105964777:T:C	50	100	0.93	0.01816
1:105964893:G:T	50	100	0.91	0.01924
1:105965073:G:A	50	100	0.98	0.05301
1:105965148:C:T	50	100	0.93	0.02142
1:105965230:C:G	50	100	0.97	0.1137
1:105965624:C:T	50	100	0.99	0.3747
1:105965941:A:G	50	100	0.97	0.3197
1:105965979:C:T	50	100	1	0.03958
1:105967524:G:A	50	100	1	0.05174
1:105968314:A:C	50	100	1	0.02705
1:105968587:T:C	50	100	0.98	0.04375
1:105968779:T:A	50	100	1	0.01507
1:105969008:G:A	50	100	1	0.01053
1:105969086:T:A	50	100	1	0.02251
1:105969330:C:A	50	100	1	0.0158
1:105969980:T:C	50	100	1	0.0158
1:105970103:T:C	50	100	0.99	0.1393
1:105970557:A:C	50	100	1	0.08569
1:105970896:G:A	50	100	1	0.01507
1:105971330:A:T	50	100	1	0.02524
1:105971469:T:C	50	100	1	0.08569
1:105971707:C:T	50	100	0.83	0.02251
1:105971832:G:A	50	100	1	0.0158
1:105972554:A:G	50	100	1	0.0158
1:105972751:C:A	50	100	0.98	0.01543
1:105972912:A:C	50	100	1	0.01507
1:105973367:A:G	50	100	1	0.02524
1:105973533:T:C	50	100	1	0.04975
1:105973661:G:A	50	100	0.97	0.02651
1:105973672:A:G	50	100	1	0.04702
1:105973900:A:G	50	100	0.99	0.4944
1:105974133:C:A	50	100	0.99	0.4218
1:105974554:C:T	50	100	1	0.01652
1:105974987:G:A	50	98	0.99	0.3028
1:105975015:G:T	50	98	0.95	0.08751
1:105975893:A:G	50	100	0.99	0.01307
1:105976088:A:G	50	100	1	0.4027
1:105976132:T:G	50	100	1	0.05283
1:105976180:G:A	50	100	0.99	0.01307
1:105977115:G:A	50	100	1	0.03667
1:105977125:T:C	50	100	1	0.07898
1:105977524:A:T	50	100	0.99	0.01235
1:105977743:C:T	50	98	0.99	0.3028
1:105978009:T:A	50	100	1	0.02251
1:105978020:C:G	50	100	1	0.01053
1:105979368:A:G	50	98	0.95	0.07625
1:105979370:A:G	50	98	1	0.136
1:105979899:G:A	50	100	1	0.02524
1:105979910:A:G	50	100	1	0.02524
1:105980017:T:C	50	100	1	0.01162
1:105980321:T:C	50	98	0.99	0.0768
1:105980960:T:C	50	98	1	0.1091
1:105981217:T:C	50	100	1	0.03268
1:105981510:G:T	50	100	1	0.01325
1:105982027:C:A	50	100	0.97	0.01452
1:105982142:T:C	50	100	1	0.04956
1:105982148:T:C	50	98	1	0.1903
1:105983068:T:G	50	100	1	0.0158
1:105983483:T:G	50	100	0.99	0.01307
1:105983636:T:G	50	100	1	0.04684
1:105983640:T:C	50	100	0.99	0.4985
1:105984966:C:A	50	100	1	0.01616
1:105985017:T:C	50	100	1	0.04194
1:105985139:T:G	50	98	0.99	0.1086
1:105985424:T:C	50	100	1	0.0158
1:105985746:A:G	50	98	1	0.1892
1:105986148:A:C	50	100	1	0.03885
1:105986782:A:G	50	98	1	0.1895
1:105986894:T:C	50	98	1	0.3143
1:105987059:G:A	50	100	0.98	0.02142
1:105987252:C:T	50	100	1	0.04829
1:105987334:T:C	50	100	0.98	0.03395
1:105987874:C:A	50	100	0.97	0.1115
1:105988052:A:C	50	100	1	0.04739
1:105988192:C:A	50	100	1	0.01126
1:105990196:C:T	50	98	0.99	0.3028
1:105990618:T:G	50	98	0.83	0.04357
1:105990897:C:A	50	100	0.98	0.02142
1:105991395:C:T	50	100	1	0.04757
1:105991427:G:C	50	100	0.98	0.02142
1:105992061:C:T	50	100	1	0.4955
1:105992236:C:T	50	100	0.99	0.3145
1:105992443:G:T	50	100	0.98	0.0216
1:105992639:C:G	50	100	0.99	0.3141
1:105992846:A:G	50	100	1	0.01598
1:105993057:T:C	50	100	0.96	0.01271
1:105993581:A:C	49	100	1	0.0158
1:105994128:G:C	50	100	1	0.04956
1:105995154:A:G	49	100	0.91	0.01852
1:105996594:T:C	50	100	1	0.0158
1:105997344:T:G	50	100	0.82	0.01816
1:105997747:T:C	50	100	0.99	0.1652
1:105997961:G:T	50	100	1	0.3346
1:105998494:G:A	50	100	1	0.335
1:105998811:T:C	50	100	1	0.01634
1:105999892:T:C	50	100	1	0.05011
1:105999946:A:G	50	100	1	0.0158
1:106000517:G:C	50	100	1	0.323
1:106001343:A:G	50	100	1	0.01652
1:106001768:T:C	50	100	1	0.1367
1:106001918:A:G	50	100	1	0.1367
1:106002225:A:C	49	100	1	0.0158
1:106002262:C:G	50	100	1	0.0158
1:106002283:T:A	50	100	0.79	0.02905
1:106002285:T:A	49	100	0.81	0.03232
1:106002338:C:T	50	100	1	0.02288
1:106002571:G:A	50	100	1	0.03922
1:106002612:A:G	49	100	1	0.02306
1:106002913:T:C	50	100	1	0.0158
1:106003009:G:A	50	100	1	0.4722
1:106003794:G:A	50	98	0.99	0.0797
1:106003913:A:C	50	98	0.99	0.01325
1:106004179:C:A	49	100	1	0.4728
1:106004438:A:C	50	100	0.99	0.1104
1:106005041:T:C	50	100	1	0.0158
1:106005264:T:C	50	100	1	0.04956
1:106006101:T:C	50	100	1	0.0158
1:106006233:A:C	50	100	0.99	0.1803
1:106006726:A:T	50	100	1	0.01616
1:106007193:C:T	50	100	1	0.01598
1:106007449:C:T	50	100	0.98	0.01598
1:106008149:T:A	50	100	0.98	0.01507
1:106008191:T:C	50	100	1	0.0158
1:106008284:T:C	50	100	0.98	0.02142
1:106009637:T:C	50	100	0.95	0.0236
1:106009762:C:T	50	100	1	0.01616
1:106010516:G:A	50	100	1	0.01325
1:106011596:G:A	50	100	1	0.04975
1:106011898:A:G	50	100	0.98	0.1921
1:106012419:A:G	50	100	1	0.01616
1:106012659:C:T	50	100	1	0.04975
1:106012993:C:T	50	100	1	0.01652
1:106012994:G:A	50	100	1	0.1356
1:106014176:T:C	50	100	1	0.01634
1:106014253:G:A	50	100	1	0.03486
1:106014838:C:A	50	100	1	0.02397
1:106014847:A:T	50	100	0.88	0.0256
1:106015004:G:A	50	100	1	0.01616
1:106015359:A:T	50	100	1	0.01616
1:106015382:G:A	50	98	1	0.01688
1:106015491:C:T	50	100	1	0.01616
1:106015757:T:C	50	100	0.97	0.01035
1:106015869:G:C	50	100	1	0.04975
1:106015883:C:T	50	100	0.84	0.01634
1:106015885:A:T	50	100	0.87	0.02088
1:106015980:T:A	50	100	0.94	0.03413
1:106015989:T:C	50	100	1	0.0138
1:106016702:T:C	50	100	1	0.01616
1:106016900:C:A	50	100	0.94	0.02614
1:106017541:C:A	50	100	1	0.04975
1:106017711:G:T	50	100	1	0.01616
1:106017712:C:T	50	100	1	0.01616
1:106017981:C:A	50	100	1	0.01616
1:106018029:T:A	50	100	0.99	0.1362
1:106018195:C:T	50	100	0.99	0.01017
1:106018445:A:G	50	100	1	0.01616
1:106018796:A:C	50	100	1	0.01616
1:106019763:C:T	50	100	0.96	0.0138
1:106020098:C:T	50	100	0.99	0.1309
1:106020224:A:G	50	100	0.99	0.3277
1:106020449:C:A	50	100	1	0.01616
1:106020479:C:T	50	100	0.98	0.10780000000000001
1:106020620:G:T	50	100	1	0.01616
1:106021011:T:C	50	100	0.99	0.339
1:106021263:C:G	50	100	1	0.01616
1:106021284:A:T	50	100	1	0.01616
1:106022299:T:C	50	100	1	0.03831
1:106022993:A:G	50	100	1	0.01779
1:106023562:T:C	50	100	1	0.01017
1:106023645:G:C	50	100	1	0.2268
1:106023717:A:G	50	100	1	0.01616
1:106023940:A:G	50	98	0.97	0.01434
1:106024167:C:T	50	100	1	0.01616
1:106024356:G:T	50	100	1	0.01616
1:106024444:A:G	50	100	1	0.01634
1:106024513:C:G	50	100	1	0.01616
1:106025569:C:T	50	100	1	0.03431
1:106025991:T:C	50	100	0.99	0.2162
1:106026282:T:C	50	100	1	0.06009
1:106026656:C:A	50	100	0.91	0.01071
1:106027012:A:G	50	100	1	0.01053
1:106027423:G:T	50	100	0.99	0.1808
1:106028275:C:T	50	100	1	0.02106
1:106029190:C:T	50	100	1	0.01616
1:106029224:T:C	50	100	1	0.01652
1:106029616:T:C	50	100	1	0.01616
1:106029786:T:C	50	100	0.99	0.01852
1:106030457:G:A	50	100	1	0.01071
1:106030800:C:T	50	100	1	0.01616
1:106031259:A:G	50	100	0.99	0.01307
1:106031305:T:A	50	100	0.99	0.4742
1:106031368:T:C	50	100	1	0.07099
1:106031432:A:C	50	100	0.97	0.05247
1:106032575:G:T	50	100	1	0.01616
1:106032851:A:T	50	100	1	0.07099
1:106032875:C:G	50	100	0.99	0.3575
1:106033053:A:C	50	100	0.92	0.03867
1:106033097:G:A	50	96	0.96	0.07662
1:106033169:C:T	50	100	1	0.09423
1:106033417:T:A	50	100	0.84	0.0256
1:106033601:A:C	50	100	0.99	0.01834
1:106034357:T:C	50	100	1	0.063
1:106034447:A:G	50	100	0.97	0.01071
1:106034533:G:T	50	100	1	0.05737
1:106035192:T:C	50	100	1	0.09405
1:106035268:A:G	50	100	1	0.1745
1:106035464:A:G	50	100	0.99	0.4719
1:106035697:A:G	50	100	0.97	0.01344
1:106035891:A:G	50	100	1	0.1124
1:106036199:A:T	50	100	1	0.01616
1:106037452:T:G	50	100	1	0.05265
1:106037647:A:G	50	100	1	0.01017
1:106037855:T:C	50	100	1	0.01634
1:106038456:C:T	50	100	0.89	0.01053
1:106038517:C:T	50	100	1	0.06282
1:106039353:T:C	50	100	1	0.01616
1:106040271:G:A	45	91.1	0.69	0.05846
1:106040351:G:A	50	100	0.95	0.01906
1:106040963:T:C	50	100	1	0.01616
1:106041452:A:G	50	100	0.97	0.01943
1:106041502:A:G	50	100	0.96	0.01616
1:106041678:T:C	50	100	0.99	0.03813
1:106041844:G:T	50	100	1	0.07008
1:106041847:C:T	50	100	0.96	0.01598
1:106042223:G:A	50	100	1	0.01943
1:106043395:C:T	50	100	1	0.01725
1:106043496:T:C	50	100	0.99	0.0935
1:106044159:T:C	50	100	1	0.06427
1:106045391:C:T	50	100	1	0.01598
1:106045437:A:G	50	100	1	0.0719
1:106045462:C:T	50	100	1	0.063
1:106045508:A:G	50	100	0.99	0.1127
1:106045662:G:A	50	100	1	0.0276
1:106045708:G:A	50	100	1	0.09041
1:106045954:T:A	50	98	0.99	0.2364
1:106046043:T:C	50	100	1	0.06282
1:106046868:T:G	50	100	0.98	0.05664
1:106046996:A:G	50	100	0.99	0.2382
1:106047551:C:T	50	100	1	0.1329
1:106048075:G:A	50	98	0.99	0.136
1:106048238:C:A	50	100	1	0.06264
1:106048719:C:T	50	100	1	0.02469
1:106048851:C:T	50	100	1	0.06245
1:106048925:G:A	49	100	1	0.0158
1:106049291:C:A	50	100	0.78	0.01053
1:106049522:G:A	50	100	0.97	0.01035
1:106049596:T:C	50	100	1	0.06373
1:106050326:C:A	50	100	0.99	0.2402
1:106050379:A:C	50	98	0.99	0.2349
1:106050699:T:G	50	100	1	0.01598
1:106050744:G:T	50	100	1	0.01598
1:106051121:C:T	50	100	1	0.01598
1:106051215:C:G	50	100	1	0.3497
1:106052614:T:C	50	100	1	0.01598
1:106052659:C:T	50	100	1	0.06227
1:106052839:T:A	50	100	1	0.05247
1:106053159:G:A	50	100	0.99	0.01598
1:106053190:G:A	49	100	0.99	0.3112
1:106053280:T:C	50	100	0.83	0.01507
1:106053323:T:C	50	100	0.99	0.3184
1:106054647:T:C	49	100	1	0.3393
1:106054649:C:A	50	100	1	0.01598
1:106054993:A:G	50	100	1	0.2249
1:106055053:A:G	50	100	1	0.01598
1:106055295:T:A	50	100	1	0.3137
1:106055612:C:T	50	100	0.98	0.05701
1:106055765:G:A	50	100	1	0.3032
1:106055873:A:C	50	100	0.99	0.3201
1:106055905:A:T	50	100	1	0.3159
1:106056106:A:G	50	100	0.83	0.02415
1:106056520:C:A	50	100	1	0.07789
1:106056773:G:A	50	100	1	0.05174
1:106056946:A:C	50	100	0.98	0.01743
1:106058047:G:A	50	100	1	0.01616
1:106058197:T:C	49	100	0.98	0.4797
1:106058318:T:C	50	100	0.97	0.0167
1:106058736:C:T	50	98	0.97	0.1721
1:106059538:T:C	50	100	0.9	0.02106
1:106059569:C:T	50	100	0.98	0.01271
1:106059785:T:A	50	96	0.99	0.3488
1:106060465:C:T	50	100	0.99	0.317
1:106060582:A:C	50	92	0.85	0.02124
1:106060583:A:C	50	98	0.99	0.238
1:106060934:T:C	50	100	0.99	0.2326
1:106061140:G:T	50	100	0.99	0.3428
1:106061390:T:A	50	100	0.97	0.232
1:106061519:G:A	50	100	1	0.08297
1:106061776:C:A	50	100	1	0.03068
1:106062096:A:T	50	100	1	0.01017
1:106062435:A:G	50	100	0.99	0.2324
1:106062472:A:T	50	100	0.87	0.01943
1:106062536:G:A	50	100	0.94	0.03686
1:106062746:G:A	50	100	1	0.08315
1:106062900:C:T	50	100	0.99	0.2322
1:106063408:T:A	50	100	0.99	0.3428
1:106063557:G:A	50	100	0.98	0.01144
1:106063907:A:G	50	100	0.99	0.2322
1:106064245:A:G	50	100	0.96	0.01144
1:106064589:G:A	50	100	1	0.08896
1:106064915:T:A	50	100	0.99	0.3368
1:106065171:C:T	50	100	0.99	0.0138
1:106065719:G:A	50	100	0.99	0.01198
1:106065919:C:A	50	100	0.99	0.3506
1:106065920:A:G	50	100	0.94	0.05338
1:106066205:A:C	50	100	0.99	0.3455
1:106066301:G:T	50	100	0.99	0.2106
1:106066681:T:A	50	100	0.99	0.3506
1:106067058:T:C	50	100	0.99	0.08606
1:106067118:C:A	50	100	0.99	0.2322
1:106067183:A:G	50	100	0.99	0.232
1:106067205:G:T	50	100	0.98	0.01144
1:106067235:A:G	50	100	0.99	0.3506
1:106067308:C:T	50	98	0.98	0.3569
1:106067336:C:T	50	100	0.99	0.01743
1:106067506:T:G	50	100	0.98	0.2415
1:106068186:G:A	50	100	0.99	0.2284
1:106068381:A:C	50	100	0.95	0.04775
1:106069367:G:A	50	100	0.99	0.0138
1:106069540:A:G	50	100	0.99	0.2322
1:106069557:T:C	50	100	0.98	0.08969
1:106070201:G:T	50	100	0.91	0.01834
1:106070204:A:C	50	98	0.97	0.3778
1:106070289:G:A	50	100	0.98	0.2493
1:106070566:G:A	50	100	0.92	0.02614
1:106072139:C:A	50	90	0.92	0.2382
1:106073636:A:C	50	100	0.95	0.2082
1:106074459:G:A	50	100	0.96	0.01325
1:106074658:T:C	50	100	0.96	0.2082
1:106074780:A:C	50	100	0.93	0.01416
1:106075051:A:G	50	100	0.97	0.2082
1:106075337:G:A	50	100	0.97	0.01416
1:106076203:G:A	50	98	0.97	0.4234
1:106076224:C:T	50	98	0.98	0.1485
1:106076712:C:G	50	100	0.98	0.2077
1:106076750:T:C	50	100	0.98	0.2082
1:106077033:G:A	50	100	0.98	0.1434
1:106077089:T:C	50	100	0.98	0.1986
1:106077605:G:A	50	100	0.98	0.4439
1:106077784:T:C	50	100	0.98	0.1988
1:106078093:C:T	50	100	0.99	0.08279
1:106078483:C:T	50	100	1	0.01652
1:106078652:G:A	50	100	0.97	0.01598
1:106079084:G:A	50	100	0.99	0.08279
1:106079105:T:G	50	100	0.99	0.4439
1:106079286:C:A	50	100	1	0.1238
1:106079493:T:C	50	100	1	0.03068
1:106079496:T:C	50	100	1	0.03468
1:106079579:T:C	50	100	0.98	0.2122
1:106079900:A:G	50	98	0.97	0.4748
1:106079979:G:C	50	100	0.98	0.1249
1:106080067:C:T	50	98	0.97	0.2217
1:106080165:A:G	50	100	0.99	0.1403
1:106080260:G:A	50	100	1	0.1238
1:106080418:C:G	50	100	1	0.1284
1:106080442:T:C	50	98	1	0.2142
1:106080499:T:C	50	100	1	0.1285
1:106080504:C:A	50	100	1	0.1285
1:106080543:C:A	50	100	1	0.04847
1:106080580:A:C	50	100	1	0.1285
1:106080605:T:C	50	100	1	0.1285
1:106080692:A:G	50	100	1	0.1287
1:106080847:G:C	50	100	1	0.1287
1:106080940:A:T	50	100	1	0.1289
1:106081033:C:T	50	100	1	0.04484
1:106081185:A:G	50	98	0.99	0.2139
1:106081224:C:T	50	100	1	0.1287
1:106081542:A:G	50	100	1	0.0305
1:106081718:T:C	50	100	1	0.1269
1:106081743:A:C	50	100	1	0.1269
1:106082226:G:A	50	100	1	0.1269
1:106082365:C:T	50	100	1	0.1269
1:106082371:T:C	50	100	1	0.1269
1:106082373:G:A	50	100	1	0.08206
1:106082766:C:T	50	100	1	0.1271
1:106082974:C:T	50	100	1	0.0305
1:106083007:A:T	50	100	0.98	0.1269
1:106083068:C:T	50	100	1	0.04593
1:106083185:C:T	50	100	1	0.04303
1:106083186:G:A	50	100	1	0.1269
1:106083188:C:T	50	100	1	0.1271
1:106083252:A:G	50	100	1	0.1271
1:106083375:T:G	50	98	1	0.1271
1:106083835:A:G	50	100	1	0.1269
1:106083891:T:G	50	100	1	0.1269
1:106083955:T:A	50	96	0.86	0.02959
1:106084117:C:T	50	100	1	0.1269
1:106084181:A:T	50	100	1	0.1271
1:106084262:T:G	49	100	1	0.1271
1:106084476:G:C	50	100	1	0.1271
1:106084489:C:T	50	100	1	0.1273
1:106084674:A:G	50	100	1	0.1273
1:106084679:T:C	50	100	1	0.1273
1:106084777:C:T	50	100	0.99	0.08206
1:106084864:C:T	50	98	1	0.1273
1:106085124:G:C	50	100	1	0.1273
1:106085148:G:A	50	100	0.97	0.1273
1:106085198:C:G	50	100	1	0.2229
1:106085214:T:G	50	100	1	0.1273
1:106085229:A:G	50	100	1	0.1276
1:106085461:G:A	50	100	1	0.1276
1:106085513:C:A	50	100	1	0.1276
1:106085792:T:A	50	100	1	0.1276
1:106086268:C:T	50	100	1	0.0305
1:106086574:C:T	50	100	1	0.1276
1:106086871:C:T	50	100	1	0.1276
1:106087073:G:T	50	100	1	0.1276
1:106087328:T:C	50	98	1	0.1298
1:106087459:C:T	50	100	1	0.04339
1:106087508:A:T	49	100	1	0.1275
1:106087548:G:A	50	100	1	0.1275
1:106087826:G:C	50	100	1	0.1275
1:106087890:C:T	50	100	1	0.0305
1:106087998:C:T	50	100	1	0.1275
1:106088050:T:G	50	100	1	0.1275
1:106088241:A:C	50	100	1	0.2239
1:106088423:A:G	50	100	1	0.1275
1:106089059:A:G	50	100	1	0.1275
1:106089125:T:C	50	100	1	0.1273
1:106089183:C:T	50	100	1	0.1273
1:106089411:T:A	50	100	1	0.1273
1:106089477:C:T	50	100	1	0.1273
1:106089504:T:C	50	100	1	0.1273
1:106089593:C:A	50	100	1	0.1273
1:106089681:T:C	49	100	1	0.1273
1:106090245:T:C	50	100	1	0.1273
1:106090354:C:T	50	100	1	0.03413
1:106090355:G:A	50	100	0.81	0.01235
1:106090371:C:T	50	100	0.99	0.146
1:106090478:T:C	49	100	1	0.1273
1:106090495:C:T	50	100	1	0.1278
1:106090563:G:A	50	100	1	0.04593
1:106090900:A:G	50	100	1	0.1275
1:106091077:C:T	50	100	1	0.1275
1:106091169:C:T	50	100	1	0.1275
1:106091383:C:T	50	100	1	0.1275
1:106091556:C:A	50	100	0.81	0.01235
1:106091562:A:T	50	100	1	0.1275
1:106091572:T:C	50	100	1	0.1275
1:106091714:C:T	50	98	0.92	0.08279
1:106091814:C:T	50	100	1	0.1275
1:106091846:C:T	50	100	1	0.04339
1:106091872:C:T	49	100	1	0.2237
1:106091963:T:C	50	100	1	0.1275
1:106092050:G:A	50	100	0.93	0.01017
1:106092087:T:G	50	100	1	0.04357
1:106092318:A:C	50	100	1	0.03395
1:106093384:T:C	50	100	1	0.1276
1:106093570:A:G	50	100	1	0.1275
1:106093588:G:A	50	100	1	0.1289
1:106093953:T:C	50	100	1	0.1857
1:106094029:T:C	50	100	1	0.222
1:106094056:T:C	50	100	1	0.1276
1:106094093:G:A	50	100	1	0.1275
1:106094231:T:G	50	100	1	0.1275
1:106094287:T:A	50	100	1	0.2242
1:106094896:C:T	44	93.2	1	0.2117
1:106094954:A:C	31	87.1	0.66	0.06245
1:106095050:C:T	50	100	1	0.03395
1:106095077:T:C	48	100	0.99	0.1073
1:106095206:T:C	50	100	1	0.03613
1:106095342:C:A	50	100	1	0.1275
1:106095567:C:A	50	100	1	0.0492
1:106095634:G:T	50	100	0.97	0.02033
1:106095720:A:C	50	100	1	0.1275
1:106095884:A:G	50	100	1	0.1276
1:106095996:A:G	50	100	1	0.224
1:106096056:A:G	50	100	1	0.1275
1:106096176:G:A	50	98	0.88	0.06772
1:106096252:C:T	50	100	1	0.0463
1:106096438:A:G	50	100	0.98	0.1275
1:106096643:C:T	50	100	0.99	0.1289
1:106096933:T:G	50	100	0.99	0.2237
1:106097075:C:T	50	100	0.99	0.1269
1:106097293:C:G	50	100	0.99	0.2233
1:106097404:A:C	50	100	0.99	0.1269
1:106097497:A:G	50	100	0.99	0.216
1:106097520:G:A	50	100	0.99	0.1271
1:106097542:A:C	50	100	1	0.08842
1:106097743:T:C	50	98	0.89	0.02106
1:106097762:A:G	50	100	0.99	0.1269
1:106097775:G:A	50	100	0.99	0.2313
1:106097865:G:A	50	100	0.99	0.1269
1:106098110:T:C	50	100	1	0.03395
1:106098180:A:G	50	100	1	0.03395
1:106098321:C:T	50	98	0.97	0.2298
1:106098342:A:C	50	100	0.99	0.1271
1:106098552:C:A	50	100	0.99	0.1271
1:106098742:A:G	50	100	0.99	0.1264
1:106098862:T:C	50	100	0.94	0.04466
1:106098888:T:C	50	100	0.8	0.01561
1:106098975:G:A	50	100	0.97	0.1258
1:106099006:G:A	50	98	0.97	0.1256
1:106099027:T:C	50	100	0.96	0.1207
1:106099130:A:T	50	98	0.93	0.1249
1:106099161:T:C	50	100	0.98	0.03141
1:106099208:A:G	50	94	0.91	0.06463
1:106099255:A:G	50	98	0.92	0.2551
1:106099437:G:T	50	100	0.9	0.14
1:106099665:A:T	50	100	0.69	0.01216
1:106100083:G:A	50	92	0.85	0.4918
1:106100152:T:C	50	98	0.93	0.1374
1:106100160:T:C	50	98	0.93	0.1371
1:106100164:A:T	50	98	0.93	0.1373
1:106100217:A:G	50	98	0.91	0.1376
1:106100230:T:C	50	98	0.92	0.1374
1:106100346:G:T	50	98	0.92	0.1373
1:106100410:C:T	50	96	0.91	0.1385
1:106100437:C:A	50	98	0.98	0.0216
1:106100499:T:G	50	98	0.92	0.02142
1:106100744:A:G	50	100	0.64	0.01707
1:106101197:A:G	50	98	0.85	0.06028
1:106101602:C:T	50	98	0.91	0.1224
1:106101681:T:C	50	98	0.92	0.1507
1:106101876:G:A	50	98	0.9	0.1069
1:106102204:G:A	50	100	0.78	0.02887
1:106102278:G:A	50	100	0.96	0.02996
1:106102795:G:C	50	100	0.97	0.02342
1:106103516:G:C	50	100	0.97	0.04847
1:106104379:G:A	50	100	0.99	0.02796
1:106104439:A:C	50	100	0.89	0.061
1:106104486:G:T	50	100	0.99	0.08261
1:106104596:G:A	50	100	1	0.2564
1:106104883:A:G	50	100	1	0.2558
1:106104910:C:T	50	100	1	0.1394
1:106104976:G:T	50	100	0.82	0.01107
1:106105315:C:T	50	100	0.97	0.02578
1:106105937:T:C	50	100	1	0.1394
1:106106197:A:T	50	100	1	0.07843
1:106106847:T:C	50	100	1	0.02342
1:106107186:A:C	50	100	1	0.1394
1:106107266:G:C	50	100	1	0.1394
1:106107407:C:T	50	100	0.99	0.1144
1:106107586:A:G	50	100	1	0.1396
1:106107646:C:A	50	100	1	0.2558
1:106107802:T:C	50	100	1	0.1772
1:106107934:G:A	50	100	1	0.1739
1:106108469:G:C	50	100	1	0.1471
1:106108554:C:G	50	100	1	0.02524
1:106108707:G:A	50	100	1	0.02996
1:106108857:T:C	50	100	0.9	0.01525
1:106109104:G:A	50	100	1	0.02342
1:106109582:A:T	50	100	1	0.02342
1:106109638:A:G	50	100	1	0.07843
1:106109654:C:T	50	100	1	0.1754
1:106109746:C:T	50	100	1	0.02796
1:106109947:C:T	50	100	1	0.07843
1:106110116:G:C	50	98	1	0.1038
1:106110335:T:C	50	100	1	0.02796
1:106110461:C:T	50	100	1	0.02996
1:106110691:T:C	50	100	1	0.02796
1:106110705:G:T	50	100	0.99	0.01543
1:106111000:T:C	50	94	0.93	0.2956
1:106111034:G:A	50	100	1	0.02796
1:106111410:C:T	50	100	1	0.02796
1:106111611:C:G	50	100	1	0.08297
1:106111807:T:A	50	100	1	0.02796
1:106112106:A:G	50	100	1	0.01634
1:106112127:C:T	50	100	1	0.2565
1:106112423:A:C	50	100	1	0.1776
1:106112510:G:A	50	100	1	0.02796
1:106112513:C:G	50	100	1	0.02796
1:106112611:C:T	50	100	1	0.1474
1:106114449:A:G	50	100	1	0.02342
1:106114461:A:C	50	100	0.95	0.06173
1:106114723:C:G	50	100	1	0.1776
1:106115277:G:A	50	100	1	0.2562
1:106115316:A:G	50	100	0.96	0.04775
1:106115401:C:A	50	100	1	0.1402
1:106115695:A:C	50	100	1	0.02796
1:106116034:A:T	50	98	1	0.02542
1:106116251:G:A	50	100	1	0.02342
1:106116276:A:T	50	100	0.88	0.0207
1:106116384:G:A	50	100	1	0.02433
1:106116696:T:A	50	100	1	0.1476
1:106117156:G:A	50	100	1	0.02832
1:106117503:A:T	50	100	1	0.1776
1:106117917:A:G	50	100	1	0.02796
1:106117952:T:C	50	100	1	0.1776
1:106118299:T:A	50	100	0.87	0.03232
1:106118349:C:T	50	100	1	0.1476
1:106118941:C:T	50	100	1	0.08297
1:106119141:C:T	50	100	1	0.08297
1:106119174:C:A	50	100	0.93	0.122
1:106119878:C:G	50	100	1	0.04829
1:106120077:G:A	50	98	0.92	0.185
1:106120279:A:T	50	100	1	0.02342
1:106120470:T:C	50	100	1	0.02542
1:106120600:C:T	50	100	0.99	0.04521
1:106120927:G:A	50	100	0.91	0.0463
1:106121084:C:A	50	100	1	0.1474
1:106121158:C:T	50	100	1	0.1474
1:106121173:G:A	50	100	0.99	0.01543
1:106121897:G:A	50	100	1	0.1474
1:106122361:C:T	50	100	1	0.02796
1:106122985:A:G	50	100	0.9	0.01525
1:106123015:T:C	50	100	0.88	0.0256
1:106123240:C:T	50	100	1	0.02542
1:106123951:G:A	50	100	1	0.02342
1:106124362:T:C	50	100	1	0.02542
1:106124576:T:C	50	100	0.99	0.177
1:106124761:T:A	50	100	1	0.1394
1:106124762:C:A	50	100	1	0.1394
1:106124772:A:G	50	100	0.96	0.0256
1:106126458:C:T	50	100	0.86	0.01725
1:106126548:G:A	50	100	0.93	0.03577
1:106126654:G:A	50	100	0.86	0.02814
1:106126857:C:T	50	100	1	0.02342
1:106127034:G:C	50	100	1	0.02996
1:106127258:A:C	50	100	1	0.08297
1:106127572:C:A	50	100	1	0.05065
1:106127752:G:A	50	100	0.89	0.01525
1:106127888:C:T	50	100	0.96	0.02869
1:106128260:A:G	50	100	1	0.1776
1:106128498:G:A	50	100	1	0.02578
1:106129318:T:C	50	100	1	0.1474
1:106130145:A:G	50	100	1	0.1776
1:106130227:G:A	50	100	1	0.03014
1:106130463:T:A	50	100	1	0.02342
1:106130515:G:A	50	100	1	0.02814
1:106130639:G:A	50	100	0.93	0.01053
1:106130927:A:G	50	100	0.99	0.02578
1:106131231:C:T	50	100	1	0.02832
1:106131315:T:G	50	100	1	0.03014
1:106131688:A:G	50	100	0.96	0.06137
1:106131884:T:G	50	100	0.96	0.02869
1:106131940:A:G	50	100	1	0.02596
1:106132079:G:C	50	100	1	0.1064
1:106132786:A:G	50	100	0.97	0.06118
1:106132851:G:A	50	100	1	0.02814
1:106132909:C:T	50	100	1	0.02342
1:106133109:C:T	50	100	1	0.02959
1:106133122:A:G	50	98	0.84	0.03558
1:106133521:A:G	50	100	1	0.02342
1:106133958:C:G	50	100	1	0.1924
1:106134309:G:A	50	100	1	0.02814
1:106134493:A:C	46	97.8	0.7	0.03123
1:106134689:G:A	50	100	1	0.2213
1:106134751:C:G	50	100	1	0.2213
1:106134888:A:C	50	100	1	0.2505
1:106134909:G:C	50	100	1	0.05102
1:106134930:C:G	50	100	1	0.05102
1:106135238:T:A	50	100	1	0.02905
1:106135426:A:T	50	100	1	0.02342
1:106136104:C:T	50	100	1	0.02324
1:106136142:A:G	50	100	0.98	0.05828
1:106136184:A:G	50	100	1	0.1331
1:106136448:T:C	50	100	0.97	0.01961
1:106136547:G:A	50	100	0.99	0.2208
1:106136549:A:T	50	100	1	0.02887
1:106136963:G:T	50	100	1	0.02324
1:106137458:C:T	50	100	0.98	0.1322
1:106137504:G:C	50	100	0.87	0.01761
1:106137652:C:G	50	100	1	0.02869
1:106138282:T:A	50	100	1	0.02324
1:106138373:T:C	50	100	0.98	0.05955
1:106138658:G:T	50	100	0.98	0.1113
1:106138697:C:T	50	94	0.85	0.09223
1:106138838:G:A	50	100	1	0.02324
1:106138918:A:G	50	100	1	0.02324
1:106139336:A:G	49	100	0.98	0.2416
1:106139723:C:T	50	98	0.98	0.09804
1:106139724:A:G	50	100	0.99	0.1006
1:106139729:C:T	50	100	0.79	0.01198
1:106140163:T:C	50	98	0.98	0.09804
1:106140199:C:T	50	98	0.98	0.09804
1:106140321:C:T	50	100	1	0.1006
1:106140526:T:C	50	100	0.98	0.09822
1:106140721:G:A	50	100	1	0.02596
1:106140802:C:G	50	100	0.99	0.03177
1:106141299:G:A	50	100	1	0.1354
1:106141419:T:C	50	100	1	0.09822
1:106141428:G:A	50	100	0.97	0.02233
1:106141436:T:C	50	100	1	0.2404
1:106142121:C:T	50	100	1	0.02887
1:106142176:A:G	50	100	1	0.02705
1:106142446:T:C	50	100	1	0.0256
1:106142951:T:A	50	100	1	0.0374
1:106143440:G:T	50	100	1	0.07208
1:106143549:G:C	50	100	1	0.09822
1:106143561:T:G	50	100	1	0.09822
1:106143730:G:A	50	100	1	0.02705
1:106143768:T:C	50	100	1	0.09858
1:106143804:T:C	50	98	1	0.2402
1:106143889:G:A	50	100	1	0.04085
1:106144014:T:C	50	100	1	0.02869
1:106145130:C:T	50	100	1	0.24
1:106145213:T:A	50	100	0.91	0.01616
1:106145327:A:C	50	100	1	0.1006
1:106145695:C:G	50	100	1	0.1053
1:106145936:T:C	50	100	0.84	0.01126
1:106147007:T:C	50	100	1	0.03577
1:106147181:C:T	50	100	1	0.03377
1:106147566:A:G	50	100	1	0.06354
1:106148111:C:T	50	100	1	0.02633
1:106148132:C:T	50	100	1	0.03141
1:106148260:A:G	50	100	0.96	0.01779
1:106148659:A:C	50	100	0.86	0.01779
1:106148829:A:T	50	100	0.81	0.01888
1:106148973:T:C	50	100	1	0.03613
1:106149090:C:T	50	100	1	0.03613
1:106149487:C:A	50	100	0.99	0.2393
1:106149817:G:A	50	100	1	0.0285
1:106150014:G:A	50	100	1	0.03595
1:106150744:T:C	50	100	1	0.2015
1:106150835:G:A	50	100	1	0.0935
1:106151059:T:A	50	100	1	0.09659
1:106151484:C:G	50	100	1	0.1984
1:106151651:C:T	50	100	1	0.02741
1:106151923:C:T	50	100	1	0.03068
1:106151998:T:C	50	100	1	0.02124
1:106152143:T:C	50	100	1	0.02124
1:106152490:A:C	50	100	1	0.0236
1:106152753:A:G	50	100	1	0.1603
1:106153419:A:G	50	100	1	0.1603
1:106153504:G:A	50	100	1	0.193
1:106153578:G:C	50	100	1	0.03141
1:106153925:C:A	50	100	1	0.1603
1:106154167:T:C	50	100	1	0.02869
1:106154524:C:T	50	100	0.99	0.1011
1:106154683:A:G	50	100	1	0.193
1:106155219:A:G	50	100	1	0.09659
1:106155449:G:A	50	100	1	0.1603
1:106155535:A:G	50	100	1	0.1603
1:106155615:A:G	50	100	1	0.1603
1:106155644:T:G	50	100	1	0.1979
1:106155817:T:A	50	100	1	0.1603
1:106156284:C:T	50	100	1	0.09659
1:106156466:C:T	50	100	1	0.02633
1:106156778:T:C	50	100	1	0.09659
1:106156832:A:G	50	100	1	0.02397
1:106156898:C:T	50	100	0.84	0.01598
1:106157505:G:C	50	100	0.76	0.01089
1:106158065:T:A	50	100	1	0.1984
1:106158207:A:T	50	100	1	0.1659
1:106158471:T:C	50	100	1	0.1658
1:106158764:T:A	50	100	1	0.1984
1:106158806:C:T	50	100	1	0.03794
1:106158855:G:A	50	100	1	0.1656
1:106158876:T:C	50	100	1	0.03776
1:106158981:A:G	50	100	1	0.02324
1:106159189:C:A	50	100	1	0.02887
1:106159428:A:G	50	100	1	0.1656
1:106159494:G:A	50	100	1	0.02651
1:106159931:A:G	50	100	1	0.1984
1:106160162:C:G	50	100	1	0.0236
1:106160289:A:G	50	100	1	0.02887
1:106160307:G:C	50	100	1	0.0158
1:106160602:A:G	50	100	1	0.02687
1:106160680:G:A	50	98	0.74	0.03141
1:106161249:T:C	50	98	0.92	0.1447
1:106161519:C:T	50	100	1	0.1983
1:106161650:C:A	50	100	1	0.03776
1:106162223:G:T	50	100	1	0.09659
1:106162669:G:T	50	98	0.9	0.03377
1:106162983:C:T	50	100	1	0.1654
1:106163287:G:C	50	100	1	0.1654
1:106163422:A:G	50	100	1	0.1654
1:106163819:A:C	50	100	1	0.1983
1:106163831:G:T	50	100	0.96	0.02832
1:106164277:C:T	50	98	1	0.09713
1:106164314:G:T	50	100	1	0.1654
1:106164334:G:T	50	100	1	0.06409
1:106164428:C:A	50	100	1	0.1983
1:106164448:T:G	50	100	1	0.09641
1:106164828:C:G	50	100	1	0.0659
1:106164918:C:T	50	100	1	0.02887
1:106165357:G:A	50	100	0.92	0.02778
1:106165408:G:A	50	100	0.98	0.02524
1:106165567:T:A	50	100	1	0.01852
1:106165631:C:T	50	100	1	0.09622
1:106165932:T:C	50	100	1	0.1654
1:106166136:C:T	50	100	1	0.1654
1:106166386:T:A	50	100	1	0.02887
1:106166554:T:C	50	100	1	0.1654
1:106166567:C:T	50	100	1	0.1654
1:106166620:T:G	50	100	1	0.1983
1:106166648:C:G	50	100	1	0.1983
1:106166674:T:C	50	100	1	0.02887
1:106166867:G:A	50	100	1	0.09713
1:106166934:A:G	50	100	1	0.02796
1:106167128:T:A	50	100	1	0.01598
1:106167235:T:C	50	100	1	0.1654
1:106167258:G:C	50	100	1	0.02887
1:106167502:C:T	50	98	0.88	0.07317
1:106167744:G:A	50	100	1	0.1983
1:106167880:A:T	50	100	1	0.01797
1:106168101:A:G	50	100	0.99	0.09659
1:106168198:T:C	50	100	1	0.1983
1:106168277:C:A	50	100	0.84	0.01797
1:106168298:G:C	50	100	1	0.03758
1:106168322:C:G	50	100	0.99	0.0955
1:106168330:T:A	50	98	1	0.1983
1:106168445:A:C	50	100	1	0.09641
1:106169204:A:C	50	100	1	0.02705
1:106169236:C:G	50	100	1	0.03758
1:106169440:T:A	50	100	1	0.1703
1:106169780:C:G	50	100	1	0.1672
1:106170019:A:G	50	100	1	0.01852
1:106170408:G:C	50	100	0.89	0.01543
1:106170935:T:A	50	100	0.91	0.02633
1:106171111:A:G	50	100	1	0.1979
1:106171260:A:G	50	100	1	0.1979
1:106171937:T:C	50	100	1	0.05084
1:106172004:A:T	50	100	1	0.09641
1:106172810:A:G	50	100	0.82	0.0325
1:106172827:G:T	50	100	1	0.0659
1:106172864:G:A	50	100	1	0.2992
1:106173334:C:A	50	100	1	0.1672
1:106173836:C:T	50	100	1	0.1981
1:106173984:C:T	50	100	1	0.02687
1:106174347:T:C	50	98	0.94	0.3802
1:106174603:C:G	50	100	1	0.1981
1:106174609:G:A	50	100	1	0.1652
1:106174936:A:G	50	100	0.87	0.02251
1:106175947:C:A	50	100	1	0.1981
1:106176051:C:T	50	100	1	0.1981
1:106176402:T:C	50	100	1	0.02887
1:106176540:A:T	50	100	1	0.06609
1:106177009:C:T	50	100	1	0.1946
1:106177046:C:A	50	100	1	0.0158
1:106177069:G:A	50	100	0.99	0.03776
1:106177139:T:C	50	100	1	0.1944
1:106177154:T:C	50	100	1	0.1944
1:106177232:T:C	50	100	1	0.09913
1:106178057:G:A	50	100	1	0.0158
1:106178109:T:C	50	100	1	0.1944
1:106178271:T:C	50	100	1	0.09804
1:106178301:T:G	50	100	1	0.1944
1:106178334:C:T	50	100	1	0.1944
1:106178338:G:A	50	100	1	0.1944
1:106178376:C:T	50	100	1	0.1944
1:106178415:C:T	50	100	1	0.1944
1:106178433:A:G	50	100	1	0.1944
1:106178674:G:A	50	100	1	0.02687
1:106178684:A:G	50	100	1	0.1944
1:106178859:G:A	50	100	1	0.1944
1:106178862:T:G	50	100	1	0.1944
1:106179007:A:G	50	100	1	0.1944
1:106179169:T:G	50	100	1	0.1944
1:106179359:T:A	50	100	1	0.1654
1:106179390:A:G	50	100	1	0.1944
1:106179418:T:C	50	100	1	0.1944
1:106180017:T:C	50	100	1	0.1944
1:106180110:T:A	50	100	1	0.1944
1:106180153:G:A	50	100	1	0.1983
1:106180179:T:A	50	100	1	0.1944
1:106180233:C:T	50	100	1	0.1944
1:106180252:T:A	50	100	1	0.2992
1:106180394:T:C	50	100	1	0.1944
1:106180504:A:C	50	100	1	0.1944
1:106180767:G:A	50	100	1	0.03141
1:106180782:T:C	50	100	1	0.1944
1:106180844:G:T	50	100	1	0.02687
1:106180884:A:G	50	100	0.99	0.1944
1:106180960:C:T	50	100	1	0.1954
1:106181044:T:A	50	100	1	0.1983
1:106181111:T:C	50	100	1	0.1983
1:106181118:G:C	50	100	0.99	0.1944
1:106181143:C:T	50	100	1	0.02796
1:106181166:G:A	50	100	1	0.1944
1:106181298:A:G	50	100	1	0.1944
1:106181336:G:A	50	100	1	0.09622
1:106181554:C:T	50	100	1	0.1944
1:106181604:T:C	50	100	0.86	0.02542
1:106182197:T:G	50	98	1	0.1948
1:106182400:A:T	50	100	1	0.1944
1:106182430:C:A	50	100	1	0.1944
1:106182566:A:G	50	100	1	0.1944
1:106182589:A:G	50	100	1	0.1944
1:106182610:T:G	50	100	1	0.1946
1:106182714:T:C	50	100	1	0.1944
1:106182770:C:T	50	100	1	0.1944
1:106182992:A:T	50	98	0.91	0.1447
1:106183008:T:A	50	100	1	0.1983
1:106183081:T:C	50	100	1	0.03776
1:106183118:G:T	50	100	1	0.1944
1:106183143:C:G	50	100	1	0.1944
1:106183224:T:C	50	100	1	0.1944
1:106183415:C:T	50	100	1	0.1983
1:106183600:G:T	50	100	1	0.1944
1:106183806:C:T	50	100	1	0.1946
1:106183961:C:T	49	100	1	0.02705
1:106184043:T:G	50	100	1	0.1943
1:106184048:C:G	50	98	0.95	0.03922
1:106184219:G:A	50	100	1	0.1944
1:106184339:T:G	50	100	1	0.1983
1:106184475:G:A	50	100	1	0.1944
1:106184517:T:C	50	100	1	0.1983
1:106184609:G:C	50	100	1	0.1944
1:106184776:A:C	50	100	1	0.1981
1:106184786:G:T	50	100	1	0.1943
1:106185082:G:T	50	100	1	0.1944
1:106185134:T:C	50	100	1	0.1983
1:106185147:C:G	50	100	1	0.02687
1:106185324:G:A	50	100	1	0.06609
1:106185511:T:G	50	100	1	0.1944
1:106185529:C:T	50	100	1	0.1654
1:106185620:G:A	50	100	1	0.1944
1:106185724:C:T	50	100	1	0.1944
1:106185733:A:T	50	100	1	0.06336
1:106185771:C:G	50	100	1	0.1944
1:106185828:T:C	50	100	1	0.1944
1:106186228:G:A	50	100	1	0.1943
1:106186377:C:T	50	100	1	0.203
1:106186559:C:A	50	100	1	0.1992
1:106186575:T:C	50	100	1	0.1992
1:106186616:A:G	50	100	1	0.02324
1:106186867:A:T	50	100	0.99	0.199
1:106186955:A:G	50	98	1	0.02669
1:106187177:T:C	50	98	0.98	0.01253
1:106187405:A:G	50	100	1	0.1986
1:106187594:C:T	50	100	0.99	0.04267
1:106187616:G:A	50	100	0.99	0.2001
1:106187868:G:A	50	100	1	0.01852
1:106187896:T:C	50	100	1	0.1981
1:106187917:C:T	50	100	1	0.1981
1:106187982:T:G	50	98	1	0.1692
1:106188144:T:C	50	100	1	0.1981
1:106188214:G:A	50	100	1	0.1981
1:106188217:A:G	50	100	1	0.1981
1:106188240:C:A	50	100	1	0.07081
1:106188295:T:G	47	100	1	0.0276
1:106188320:T:A	50	96	1	0.1977
1:106188400:T:G	50	100	1	0.1981
1:106188454:G:A	50	100	1	0.1979
1:106188626:A:G	50	100	1	0.1977
1:106188666:A:G	50	100	1	0.1688
1:106188751:A:C	50	100	0.99	0.1973
1:106188792:T:C	50	100	1	0.2017
1:106188935:A:C	50	100	1	0.1979
1:106188995:C:T	50	100	1	0.1979
1:106189070:G:A	50	100	1	0.1979
1:106189210:T:C	50	100	1	0.2019
1:106189282:C:A	50	98	1	0.1979
1:106189314:T:C	50	100	1	0.1975
1:106189350:A:G	50	100	0.99	0.2266
1:106189506:A:G	50	98	1	0.06336
1:106189509:G:A	50	98	1	0.1975
1:106189563:A:G	50	100	1	0.06373
1:106189600:C:G	50	100	1	0.02342
1:106189605:C:T	49	100	1	0.08025
1:106189635:G:C	50	98	1	0.1977
1:106189661:A:G	50	100	1	0.02651
1:106189671:T:C	50	100	1	0.169
1:106189952:C:T	50	100	1	0.1973
1:106190184:C:T	50	100	1	0.197
1:106190198:G:A	50	100	1	0.09731
1:106190263:C:G	50	100	0.99	0.06209
1:106190303:C:G	50	100	1	0.1972
1:106190334:T:C	50	100	1	0.1983
1:106190597:A:G	50	98	0.99	0.2264
1:106190855:T:G	50	96	0.93	0.2745
1:106190915:A:G	50	100	0.99	0.2544
1:106190963:A:G	50	100	0.81	0.01035
1:106191157:A:T	50	100	1	0.02142
1:106191173:A:G	50	100	0.99	0.2691
1:106191455:G:A	50	100	0.99	0.05156
1:106191606:T:C	50	100	0.96	0.01725
1:106191721:T:C	50	100	0.84	0.03577
1:106191760:C:T	50	100	1	0.2397
1:106191866:T:G	50	100	1	0.03177
1:106191910:G:A	50	100	1	0.2435
1:106191992:T:A	50	100	1	0.02869
1:106191993:A:C	50	100	1	0.01852
1:106192101:G:A	50	100	1	0.03086
1:106192134:T:A	50	100	1	0.2397
1:106192284:G:A	49	100	1	0.2435
1:106192371:G:C	50	100	1	0.0285
1:106192474:C:T	50	100	1	0.03776
1:106192482:A:C	50	100	1	0.2395
1:106192518:G:A	50	96	0.96	0.1574
1:106192581:C:T	50	100	0.99	0.09332
1:106192584:A:G	50	100	1	0.2433
1:106192716:T:G	50	100	1	0.2393
1:106192747:C:T	50	100	1	0.01543
1:106192835:A:G	50	100	1	0.2429
1:106192883:C:G	50	100	1	0.0285
1:106192936:A:T	50	100	1	0.2395
1:106193113:C:T	50	100	1	0.2433
1:106193267:C:A	50	100	1	0.2395
1:106193412:T:C	50	100	1	0.09314
1:106193666:T:C	50	100	0.86	0.01144
1:106194374:A:T	50	100	1	0.1422
1:106194693:A:T	50	100	1	0.2433
1:106194696:T:G	50	100	1	0.2433
1:106194741:C:T	50	100	1	0.2395
1:106194817:C:T	50	100	1	0.2395
1:106195132:G:C	50	100	1	0.2435
1:106195147:G:A	50	100	1	0.06881
1:106195420:A:T	50	100	1	0.2397
1:106195422:A:T	50	100	1	0.03086
1:106195429:A:G	50	100	1	0.2397
1:106195945:T:G	50	100	1	0.1423
1:106196082:G:C	50	98	1	0.2397
1:106196233:G:A	50	100	1	0.1423
1:106196248:G:T	49	100	1	0.2397
1:106196256:G:C	50	100	1	0.1423
1:106196304:C:T	50	100	1	0.2397
1:106196407:C:T	50	100	1	0.2397
1:106196674:A:G	50	100	1	0.01561
1:106196741:G:A	50	100	1	0.03123
1:106196763:T:G	50	100	1	0.2395
1:106196842:T:A	50	100	1	0.1423
1:106196854:A:T	50	100	1	0.1423
1:106196911:A:G	50	100	1	0.02124
1:106196972:C:T	50	100	1	0.2397
1:106197010:A:C	50	100	1	0.2433
1:106197072:T:C	50	100	1	0.2397
1:106197084:A:C	50	100	1	0.2397
1:106197170:C:T	50	100	1	0.2397
1:106197589:A:T	50	100	1	0.2438
1:106197759:T:C	50	100	1	0.2072
1:106197931:T:G	50	100	1	0.2438
1:106198120:T:G	50	100	1	0.2438
1:106198136:T:G	50	96	0.89	0.1607
1:106198282:G:A	50	100	1	0.2959
1:106198428:T:G	50	98	0.93	0.07062
1:106198856:G:A	50	98	1	0.2442
1:106198956:C:A	50	100	1	0.2961
1:106198994:C:T	50	100	1	0.2442
1:106199033:T:A	50	100	1	0.2442
1:106199092:C:G	50	100	1	0.06009
1:106199382:G:T	50	100	1	0.2438
1:106199509:A:G	50	100	1	0.2438
1:106199512:G:A	50	100	1	0.2438
1:106199587:C:T	50	100	1	0.244
1:106199596:C:G	50	100	1	0.2438
1:106199659:T:C	50	100	1	0.244
1:106199826:C:G	50	100	1	0.2438
1:106200112:T:C	50	100	1	0.244
1:106200329:C:T	50	100	1	0.14
1:106200409:C:T	50	100	1	0.1432
1:106200536:A:T	50	100	1	0.2438
1:106200799:T:C	50	96	0.87	0.02342
1:106200817:G:A	50	100	1	0.02106
1:106200839:T:C	50	100	1	0.03649
1:106200846:C:T	50	100	1	0.2436
1:106200856:G:A	50	100	0.93	0.02887
1:106201239:A:G	50	100	1	0.2436
1:106201363:C:T	50	100	1	0.03649
1:106201386:A:G	50	100	1	0.2436
1:106201580:G:C	50	100	1	0.2436
1:106201665:A:G	50	100	1	0.2436
1:106201762:G:A	50	100	0.78	0.01216
1:106201771:A:G	50	100	1	0.2436
1:106201864:A:G	50	100	1	0.03105
1:106201995:G:A	50	100	1	0.2072
1:106202005:C:T	50	100	1	0.2032
1:106202157:C:T	50	100	0.97	0.1837
1:106202618:G:A	50	100	1	0.1429
1:106202712:G:A	50	100	1	0.03105
1:106202740:T:C	50	100	1	0.1398
1:106203827:G:A	50	100	1	0.03105
1:106204226:A:G	50	98	0.98	0.01471
1:106204331:T:C	50	100	0.99	0.02941
1:106204351:A:G	50	100	0.93	0.02869
1:106204408:G:C	50	100	1	0.03667
1:106204723:A:T	50	100	1	0.02088
1:106204894:G:T	50	100	1	0.2073
1:106205059:C:T	50	100	1	0.244
1:106205276:C:T	50	100	1	0.03105
1:106205386:C:A	50	100	1	0.1396
1:106205538:T:A	50	100	0.99	0.02941
1:106205543:T:G	50	98	1	0.2444
1:106205700:C:T	50	100	0.96	0.01198
1:106205876:C:T	50	100	0.78	0.01271
1:106206035:G:A	50	100	0.99	0.02941
1:106206041:G:A	50	100	1	0.2442
1:106206069:C:A	50	100	1	0.2073
1:106206229:T:A	50	100	1	0.2072
1:106206368:A:T	50	100	0.99	0.0276
1:106206466:T:G	50	100	0.83	0.03413
1:106206537:C:T	50	100	0.99	0.03704
1:106207278:T:A	50	100	1	0.05991
1:106207618:C:A	50	100	1	0.1425
1:106207686:C:G	50	100	1	0.2447
1:106207771:G:A	50	100	0.99	0.03686
1:106207987:C:T	50	100	1	0.1423
1:106208181:T:C	50	100	1	0.2062
1:106208820:T:C	50	100	0.99	0.01652
1:106209586:C:A	50	100	1	0.3642
1:106209612:A:G	50	100	1	0.3642
1:106209762:G:A	50	100	0.99	0.03413
1:106210410:C:T	50	100	1	0.03123
1:106210456:C:G	50	100	1	0.03758
1:106210655:C:T	50	100	1	0.4201
1:106210684:A:G	50	100	0.94	0.09931
1:106210814:G:A	50	100	0.99	0.03123
1:106210943:G:A	50	100	0.9	0.04103
1:106212060:A:G	50	100	1	0.3646
1:106212097:C:A	50	100	1	0.4061
1:106212174:T:G	50	100	1	0.3644
1:106212710:A:G	50	100	1	0.327
1:106213065:C:G	50	100	0.97	0.03123
1:106213167:C:T	50	100	0.95	0.03159
1:106213289:C:T	50	100	1	0.3582
1:106213774:A:T	49	100	0.97	0.3902
1:106213854:T:C	50	100	0.97	0.02996
1:106213952:A:G	50	100	1	0.327
1:106214039:G:C	50	100	1	0.4201
1:106214185:G:A	50	100	0.8	0.01598
1:106214198:T:G	50	100	1	0.327
1:106214284:C:G	50	100	1	0.4063
1:106214301:C:T	50	100	1	0.327
1:106214309:A:G	50	100	0.93	0.03413
1:106214469:A:T	50	100	1	0.4201
1:106214515:A:G	50	100	1	0.03123
1:106214564:T:C	50	100	1	0.3582
1:106214816:A:G	50	100	0.84	0.01126
1:106215078:C:A	50	100	0.96	0.03123
1:106215197:T:C	50	100	0.97	0.03123
1:106215347:C:T	49	100	0.97	0.03159
1:106215348:G:A	49	100	1	0.3272
1:106215439:T:C	50	100	0.76	0.01162
1:106215683:G:A	50	98	1	0.4205
1:106215703:G:A	50	98	1	0.3586
1:106216069:T:A	50	100	0.96	0.03123
1:106217226:G:A	50	98	1	0.3273
1:106217551:T:C	50	96	0.83	0.01416
1:106218047:C:T	50	98	1	0.3963
1:106218119:C:T	50	98	1	0.3936
1:106218374:A:G	50	100	0.96	0.02778
1:106218457:A:G	50	98	1	0.3945
1:106218620:T:G	50	98	1	0.3947
1:106218623:A:G	50	100	0.96	0.03141
1:106219197:T:G	50	98	1	0.405
1:106219413:G:T	50	98	0.99	0.3257
1:106219950:T:C	50	100	0.98	0.0728
1:106220144:T:C	50	98	1	0.4045
1:106220307:T:G	50	98	1	0.4045
1:106220374:A:G	50	98	1	0.4045
1:106220446:G:A	50	100	0.96	0.03214
1:106220510:C:G	50	96	1	0.4045
1:106220863:T:G	50	98	1	0.4043
1:106220915:T:G	50	98	1	0.4043
1:106221001:G:T	50	100	0.84	0.01434
1:106221424:A:T	50	98	1	0.4043
1:106221849:A:T	50	98	1	0.4043
1:106221902:C:A	50	100	0.94	0.02723
1:106222603:T:C	50	98	1	0.4043
1:106222830:A:G	50	98	0.99	0.4038
1:106223080:T:C	50	98	0.98	0.4032
1:106223124:C:T	50	98	0.97	0.3244
1:106223402:C:T	50	100	0.95	0.02705
1:106223532:T:G	50	98	0.97	0.4029
1:106223565:T:G	50	98	0.97	0.4032
1:106223878:G:A	50	100	0.79	0.03994
1:106224109:C:A	50	96	0.92	0.396
1:106224193:A:T	50	96	0.91	0.4141
1:106224309:C:T	50	94	0.88	0.4991
1:106224375:T:C	49	100	0.88	0.0915
1:106224494:T:C	50	100	0.92	0.06336
1:106225286:C:T	50	88	0.82	0.2199
1:106225314:T:C	50	96	0.83	0.06863
1:106226292:C:T	50	98	0.84	0.06336
1:106226409:G:A	50	98	0.85	0.02705
1:106226508:T:C	50	96	0.83	0.1698
1:106226614:G:A	50	100	0.91	0.01906
1:106227029:T:C	50	100	0.91	0.0285
1:106227074:T:C	50	90	0.85	0.1892
1:106227102:T:C	50	100	0.92	0.02869
1:106227440:G:A	50	86	0.81	0.3286
1:106227454:T:C	50	90	0.83	0.3268
1:106227476:T:C	50	78	0.84	0.4733
1:106227651:G:C	50	94	0.91	0.2351
1:106227802:A:C	50	94	0.84	0.1042
1:106227933:C:A	50	100	0.86	0.1113
1:106227965:A:C	50	100	0.99	0.01344
1:106227987:G:A	50	100	0.99	0.01344
1:106228261:T:C	50	100	0.91	0.1324
1:106228332:C:T	50	100	0.9	0.1166
1:106228542:A:G	50	100	1	0.01398
1:106228752:A:G	50	100	1	0.01398
1:106228850:C:T	50	100	0.91	0.1594
1:106228878:G:T	50	100	0.96	0.01507
1:106229343:T:C	50	100	1	0.01434
1:106229741:A:G	50	100	0.96	0.1251
1:106229824:A:G	50	100	0.95	0.07988
1:106229927:T:A	50	100	0.96	0.2525
1:106230208:G:A	50	100	0.99	0.1661
1:106230219:C:T	50	100	1	0.01434
1:106230360:T:C	50	100	0.94	0.01434
1:106230521:T:C	50	98	0.97	0.01416
1:106230561:C:T	50	98	0.99	0.01416
1:106230698:C:T	50	100	0.99	0.2533
1:106230853:T:C	50	100	0.95	0.01216
1:106231064:G:A	50	100	1	0.1743
1:106231445:A:G	50	100	0.98	0.1342
1:106231474:T:C	50	100	0.98	0.1178
1:106231486:G:A	50	98	1	0.01416
1:106231596:A:T	50	100	0.98	0.08007
1:106231678:G:C	50	98	1	0.01416
1:106231762:T:C	50	98	1	0.01434
1:106231796:G:T	50	100	0.85	0.02106
1:106231817:T:C	50	98	1	0.01416
1:106231941:A:G	50	98	1	0.01416
1:106232020:A:G	50	98	0.99	0.4216
1:106232050:T:C	50	98	1	0.01416
1:106232167:T:C	50	98	1	0.01416
1:106232189:T:C	50	98	0.99	0.4219
1:106232195:T:C	50	98	1	0.01416
1:106232257:A:C	50	98	1	0.01416
1:106232309:C:T	50	100	1	0.1683
1:106232338:C:T	50	98	0.99	0.01416
1:106232362:T:C	50	98	0.99	0.01416
1:106232426:C:T	50	98	0.99	0.307
1:106232505:G:T	50	98	0.99	0.01416
1:106232541:A:G	50	98	0.99	0.01416
1:106232557:G:A	50	100	1	0.1342
1:106232649:A:G	50	98	0.98	0.08061
1:106232713:T:C	50	100	0.98	0.0207
1:106232737:T:C	50	100	1	0.1745
1:106232824:T:C	50	98	0.98	0.01416
1:106233097:A:G	50	100	1	0.1683
1:106233208:C:T	50	98	0.98	0.01416
1:106234060:C:T	50	100	1	0.1679
1:106234131:C:A	50	98	0.99	0.3856
1:106234194:C:T	50	100	1	0.1345
1:106234735:G:A	50	100	0.98	0.04085
1:106235017:T:G	50	100	1	0.02088
1:106235155:C:G	50	100	0.99	0.3595
1:106235237:A:T	50	98	0.99	0.1019
1:106235291:T:G	50	100	0.99	0.1707
1:106235693:G:A	50	100	0.99	0.0561
1:106235978:C:A	50	100	0.99	0.01961
1:106236286:C:T	50	100	1	0.4722
1:106236421:A:T	50	98	1	0.3905
1:106236575:T:C	50	100	1	0.3684
1:106237116:G:A	50	100	1	0.1024
1:106237813:C:A	50	100	1	0.1024
1:106237994:G:A	50	100	1	0.01979
1:106238149:A:G	50	100	1	0.1422
1:106238401:T:A	50	100	1	0.07553
1:106238900:T:A	50	100	1	0.1369
1:106238951:A:G	50	100	0.99	0.1707
1:106238990:C:T	50	100	0.99	0.4011
1:106239570:C:A	48	87.5	1	0.4731
1:106239571:A:C	48	93.8	0.99	0.1035
1:106239708:T:G	50	100	1	0.148
1:106240537:C:G	50	100	1	0.2914
1:106240582:T:C	50	100	1	0.1478
1:106240613:G:T	50	100	1	0.1478
1:106240635:A:T	50	100	1	0.01906
1:106240801:C:A	50	100	1	0.03195
1:106240853:G:A	50	100	1	0.1024
1:106240874:T:C	50	100	1	0.01906
1:106240993:A:T	50	100	0.97	0.07407
1:106240994:G:A	50	100	0.99	0.1703
1:106241211:C:A	50	100	1	0.01035
1:106241424:C:T	50	100	0.95	0.07298
1:106241503:G:A	50	100	1	0.03322
1:106241638:A:G	50	100	1	0.3914
1:106241700:A:G	50	100	1	0.1478
1:106242035:A:G	50	100	1	0.4717
1:106242278:A:G	50	100	1	0.4717
1:106242883:C:A	50	100	0.99	0.1028
1:106243222:G:C	50	100	1	0.02088
1:106243692:C:G	50	100	1	0.02088
1:106243693:G:A	50	100	0.99	0.02088
1:106243793:C:A	50	100	0.66	0.01761
1:106243840:T:C	50	100	0.97	0.02324
1:106243903:C:T	50	100	1	0.291
1:106243908:A:T	50	100	0.99	0.1703
1:106244475:C:G	50	100	0.99	0.1703
1:106244568:A:T	50	100	0.99	0.1703
1:106244695:C:T	50	100	1	0.4719
1:106244795:A:G	50	100	0.98	0.1111
1:106245448:C:T	50	100	1	0.01888
1:106245503:G:T	50	100	1	0.1371
1:106246471:C:T	50	100	1	0.4715
1:106246494:G:T	50	100	1	0.3912
1:106247243:G:A	50	100	0.99	0.1206
1:106247312:A:G	50	100	1	0.102
1:106247337:G:A	50	96	0.71	0.03413
1:106248071:G:A	50	100	1	0.0207
1:106248221:T:C	50	100	0.98	0.1117
1:106248281:C:T	50	100	1	0.3923
1:106248320:C:G	50	100	1	0.102
1:106248355:G:C	50	100	1	0.05211
1:106248514:G:A	50	100	0.99	0.1705
1:106249336:A:C	50	100	1	0.1556
1:106249541:T:C	50	100	1	0.2927
1:106249683:G:A	50	100	1	0.1369
1:106249800:G:A	50	100	1	0.1369
1:106249901:G:A	50	100	1	0.03341
1:106250086:C:T	50	100	0.99	0.3894
1:106250402:T:C	50	100	1	0.03286
1:106250917:T:C	50	100	0.92	0.03359
1:106251178:A:G	50	100	0.97	0.1741
1:106251234:A:T	50	100	0.99	0.1271
1:106251574:G:C	50	100	0.99	0.1267
1:106252373:G:A	50	100	0.97	0.02451
1:106252534:C:T	50	100	0.99	0.01688
1:106252617:T:C	50	100	0.98	0.07553
1:106253208:G:A	50	100	0.99	0.4828
1:106253315:A:G	50	100	0.88	0.0236
1:106253434:T:C	50	100	1	0.0236
1:106253586:T:A	50	94	0.86	0.03704
1:106253851:T:C	50	100	0.99	0.02033
1:106253879:T:C	50	100	1	0.4158
1:106253896:T:C	50	100	1	0.01271
1:106254712:T:C	50	100	0.98	0.03105
1:106254890:C:A	50	100	1	0.06137
1:106254970:T:C	50	100	1	0.2732
1:106255081:A:T	50	100	1	0.09731
1:106255276:C:A	50	100	1	0.1879
1:106255904:A:G	50	100	1	0.01271
1:106256098:C:A	50	100	1	0.2709
1:106256115:G:A	50	100	1	0.02179
1:106256178:T:A	50	100	1	0.09441
1:106256205:G:C	50	100	1	0.394
1:106256313:C:T	50	100	1	0.4864
1:106256509:C:A	50	100	1	0.1877
1:106256628:A:G	50	100	1	0.09731
1:106256766:A:T	50	100	1	0.01344
1:106256846:A:C	50	100	1	0.4158
1:106256871:G:A	50	100	0.96	0.01507
1:106257096:G:A	50	100	1	0.02397
1:106257168:C:T	50	98	0.98	0.07044
1:106257179:T:C	50	100	1	0.4158
1:106257361:C:T	50	100	1	0.09731
1:106257363:G:A	50	100	0.98	0.1
1:106257387:G:A	50	100	1	0.1376
1:106257431:A:G	50	100	1	0.2705
1:106257917:C:T	50	98	1	0.486
1:106258293:G:C	50	100	0.97	0.06336
1:106258629:T:C	50	100	1	0.4161
1:106259103:T:A	50	100	1	0.09713
1:106259143:T:C	50	100	1	0.4163
1:106259573:A:G	50	100	1	0.2467
1:106259681:C:T	50	100	1	0.1879
1:106259735:G:A	50	100	1	0.1879
1:106259745:C:A	50	100	1	0.2707
1:106259833:T:G	50	100	1	0.01271
1:106260272:A:G	50	100	1	0.09731
1:106260672:G:C	50	100	1	0.09713
1:106260697:G:A	50	100	1	0.4163
1:106260762:G:A	50	100	1	0.01997
1:106260960:A:G	50	100	1	0.2707
1:106260996:C:T	50	100	1	0.01089
1:106261378:T:C	50	100	1	0.01198
1:106261419:C:T	50	100	1	0.4163
1:106261661:C:A	50	100	0.97	0.07752
1:106261800:T:C	50	100	1	0.01507
1:106261883:C:T	50	100	1	0.07317
1:106261910:C:A	50	100	1	0.138
1:106262001:G:T	50	100	0.99	0.02451
1:106262250:C:T	50	100	1	0.01271
1:106262465:C:T	50	100	1	0.07317
1:106263685:G:T	50	100	1	0.01271
1:106263688:C:G	50	100	1	0.09731
1:106264028:A:G	50	100	1	0.2705
1:106264129:C:T	50	100	1	0.4864
1:106264130:G:A	50	100	1	0.07317
1:106264460:A:G	50	100	0.99	0.01688
1:106264556:A:G	50	100	1	0.2705
1:106264692:A:G	50	100	1	0.09713
1:106264750:G:A	50	100	1	0.486
1:106264834:C:A	50	100	0.97	0.063
1:106264959:A:G	50	100	1	0.09713
1:106265015:T:C	50	100	1	0.4165
1:106265112:T:C	50	100	1	0.2705
1:106265361:C:T	50	100	1	0.1837
1:106265395:G:T	50	98	0.82	0.01434
1:106265407:C:T	50	100	0.72	0.01561
1:106266586:A:C	50	96	0.81	0.01325
1:106266633:T:C	50	100	0.99	0.1374
1:106266946:C:T	50	100	1	0.3515
1:106267355:G:A	50	100	1	0.4178
1:106267614:A:G	50	100	1	0.4412
1:106267751:G:A	50	100	1	0.4492
1:106267997:T:C	50	100	1	0.4261
1:106268295:G:A	50	100	1	0.2665
1:106268660:G:A	50	100	1	0.4492
1:106268669:G:A	50	100	1	0.02306
1:106268690:C:T	50	100	1	0.1874
1:106269104:A:C	50	100	1	0.4492
1:106269216:G:A	50	100	1	0.02088
1:106269425:C:T	50	100	1	0.449
1:106269438:T:G	50	100	1	0.02088
1:106269565:A:T	50	100	1	0.4492
1:106269777:G:A	50	100	0.99	0.01253
1:106270647:T:C	50	100	1	0.02233
1:106271033:T:A	50	100	1	0.2709
1:106271095:T:A	50	100	1	0.2709
1:106271153:A:G	50	100	1	0.02342
1:106271390:T:G	50	100	1	0.449
1:106271863:C:T	50	100	1	0.2709
1:106272163:A:C	50	100	0.96	0.01543
1:106272217:A:T	50	100	0.99	0.1471
1:106272442:G:A	50	100	1	0.4493
1:106272825:A:T	50	100	1	0.02179
1:106272828:C:T	50	100	0.99	0.4493
1:106273137:C:G	50	100	0.99	0.4257
1:106273395:A:C	50	100	1	0.1877
1:106273456:C:T	50	100	1	0.4493
1:106273528:T:C	50	100	0.92	0.02741
1:106273603:C:T	50	100	1	0.01489
1:106273855:A:C	50	100	0.99	0.1736
1:106273913:A:C	50	100	1	0.01089
1:106273924:T:C	50	100	1	0.2709
1:106274057:A:G	50	100	1	0.4257
1:106274456:T:A	50	100	1	0.06155
1:106274489:C:T	50	100	1	0.01943
1:106274547:T:C	50	100	1	0.4493
1:106274551:T:C	50	100	1	0.4595
1:106274635:G:C	50	100	1	0.05483
1:106274753:C:A	50	100	1	0.4306
1:106274762:T:G	50	100	1	0.449
1:106274848:G:A	50	96	0.98	0.2738
1:106274889:C:T	50	100	0.89	0.02378
1:106274998:G:A	50	100	1	0.2709
1:106275553:T:C	50	100	1	0.01271
1:106275676:G:T	50	100	1	0.02324
1:106275685:C:T	50	98	1	0.02288
1:106275693:G:A	50	100	1	0.2709
1:106275805:C:G	50	100	1	0.02324
1:106276333:C:G	50	100	1	0.4256
1:106276402:C:T	50	100	1	0.4259
1:106276665:C:A	50	100	0.96	0.0285
1:106276676:T:C	50	100	1	0.1874
1:106276723:T:A	50	100	1	0.4259
1:106277076:A:T	50	100	1	0.2669
1:106277176:T:C	50	100	1	0.4256
1:106277460:T:C	50	100	1	0.4254
1:106277500:A:T	50	100	1	0.4254
1:106277818:G:T	50	100	1	0.02233
1:106277891:C:T	50	100	1	0.02342
1:106277944:C:A	50	100	1	0.02324
1:106278309:A:G	50	100	1	0.4261
1:106278338:T:C	50	94	0.94	0.08824
1:106278550:G:A	50	100	1	0.4261
1:106278721:G:A	50	100	1	0.02342
1:106278747:G:T	50	100	1	0.05501
1:106278833:C:T	50	98	1	0.2705
1:106278907:C:A	50	100	1	0.2663
1:106279004:C:T	50	100	0.99	0.1098
1:106279297:T:G	50	100	1	0.4256
1:106279540:A:C	50	100	1	0.2707
1:106280094:A:G	50	100	1	0.4259
1:106280449:C:T	50	100	1	0.02015
1:106280467:T:C	50	100	1	0.4029
1:106280557:T:C	50	100	1	0.01017
1:106280716:G:A	50	100	1	0.01943
1:106280746:T:C	50	100	1	0.4259
1:106280832:G:C	50	100	1	0.4261
1:106280873:G:A	50	100	1	0.2707
1:106281321:A:T	50	100	1	0.01107
1:106281548:G:T	50	100	1	0.01107
1:106281582:A:G	50	100	1	0.4259
1:106281651:G:A	50	100	1	0.2707
1:106282647:C:T	50	100	1	0.3951
1:106282706:G:A	50	100	1	0.1868
1:106283016:G:C	50	100	1	0.4259
1:106283069:T:G	50	100	1	0.01126
1:106283468:C:T	50	100	1	0.4259
1:106283621:C:A	50	100	1	0.4259
1:106283758:G:A	50	100	1	0.3951
1:106283920:A:G	50	100	1	0.03613
1:106284016:T:C	50	100	1	0.01271
1:106284131:C:A	50	100	1	0.2435
1:106284227:C:T	50	100	1	0.0236
1:106284448:G:A	50	96	1	0.3951
1:106284557:T:C	49	93.9	1	0.266
1:106284578:C:T	44	81.8	1	0.4261
1:106284677:G:A	47	95.7	1	0.266
1:106285164:A:G	50	100	1	0.429
1:106285182:T:C	50	100	0.97	0.04847
1:106285814:C:G	50	100	1	0.4261
1:106285868:T:A	50	100	1	0.4261
1:106285969:A:G	50	100	1	0.4261
1:106286118:A:G	50	100	1	0.01924
1:106286160:T:A	50	100	0.99	0.2433
1:106286243:G:A	50	100	0.99	0.2714
1:106286346:A:G	46	89.1	0.73	0.03377
1:106286350:A:G	49	98	0.99	0.02415
1:106286352:A:G	49	100	0.99	0.02306
1:106286380:T:A	50	96	1	0.01253
1:106286488:T:A	50	100	0.99	0.1469
1:106286574:A:T	50	100	0.99	0.2729
1:106286667:T:C	50	100	1	0.427
1:106286758:A:G	50	100	1	0.02015
1:106287509:T:C	50	100	0.98	0.2547
1:106287592:C:G	50	100	1	0.02088
1:106287807:G:T	50	100	0.98	0.2231
1:106287904:A:G	50	100	1	0.02197
1:106288247:T:C	50	100	0.99	0.3537
1:106288463:A:G	50	100	1	0.01761
1:106288871:T:A	50	100	0.99	0.3522
1:106289160:T:A	50	100	0.99	0.3598
1:106289316:T:C	50	96	0.97	0.1307
1:106289396:T:A	50	100	1	0.02578
1:106289612:G:A	50	100	0.97	0.01688
1:106289974:C:G	50	100	1	0.3598
1:106289989:C:A	50	100	1	0.3598
1:106290079:G:T	50	100	1	0.02578
1:106290518:C:A	50	100	1	0.3598
1:106290557:C:A	50	100	0.99	0.3598
1:106290988:C:G	50	100	1	0.36
1:106291353:G:A	50	100	1	0.02505
1:106291547:G:A	50	100	1	0.3667
1:106291712:C:A	50	100	1	0.01198
1:106292068:A:G	50	100	1	0.01797
1:106292192:C:A	50	100	0.97	0.01688
1:106292428:G:A	50	100	0.96	0.01416
1:106292797:T:A	50	100	0.97	0.01471
1:106292808:T:C	50	100	0.95	0.01525
1:106293314:T:C	50	100	0.99	0.01162
1:106293321:T:C	50	100	1	0.3604
1:106293628:G:C	50	100	0.99	0.3693
1:106293670:G:C	50	100	0.99	0.3691
1:106293716:C:T	50	100	0.97	0.07843
1:106293812:G:T	50	100	0.99	0.37
1:106294805:A:G	50	100	0.99	0.1603
1:106295084:G:A	50	100	0.99	0.1603
1:106295134:G:A	50	100	0.99	0.01017
1:106295392:A:G	50	100	1	0.01235
1:106295453:T:G	50	98	1	0.3696
1:106295544:A:G	50	100	0.99	0.1347
1:106295906:A:G	50	98	1	0.1599
1:106296535:T:A	50	98	0.96	0.07117
1:106297037:C:T	50	100	0.96	0.01761
1:106298152:T:C	50	100	1	0.4107
1:106298161:C:T	50	100	0.96	0.01398
1:106298705:C:T	50	100	0.96	0.2943
1:106299080:G:A	50	98	0.99	0.1892
1:106299427:G:C	50	98	0.9	0.02215
1:106299519:T:C	50	96	0.95	0.02814
1:106299590:C:T	50	98	1	0.2293
1:106300116:C:T	50	100	1	0.03976
1:106300553:C:T	50	100	1	0.3981
1:106300860:T:C	50	98	1	0.1935
1:106300952:A:G	50	100	1	0.02669
1:106301011:C:T	50	100	1	0.4601
1:106302211:A:T	50	100	1	0.3292
1:106302332:T:C	50	100	1	0.1481
1:106302409:A:G	50	100	1	0.1935
1:106302505:C:T	50	100	1	0.3292
1:106302598:A:T	50	100	1	0.4601
1:106302609:A:G	50	100	1	0.4601
1:106303035:C:A	50	100	1	0.4646
1:106303036:G:A	50	100	1	0.3293
1:106303300:C:T	50	100	1	0.4601
1:106303531:C:T	50	100	1	0.3293
1:106303546:G:C	50	100	1	0.0138
1:106303562:T:C	50	100	0.98	0.02251
1:106303615:C:T	50	100	1	0.1639
1:106303656:C:T	50	100	1	0.04466
1:106303809:G:C	50	100	1	0.4601
1:106303938:G:A	50	100	1	0.01089
1:106304328:C:T	50	98	1	0.4601
1:106304346:C:T	50	100	1	0.3293
1:106304353:C:T	50	100	0.99	0.02723
1:106304492:G:T	50	100	1	0.4646
1:106304617:T:A	50	100	1	0.1338
1:106304738:A:G	50	100	1	0.01507
1:106304774:G:A	50	100	1	0.02669
1:106305212:A:G	50	100	1	0.3293
1:106306178:T:C	50	100	1	0.3716
1:106306256:C:T	50	100	1	0.3293
1:106306798:T:C	50	100	1	0.1937
1:106307055:C:A	50	100	1	0.1934
1:106307224:A:G	50	100	1	0.3983
1:106307871:G:A	50	100	1	0.0138
1:106308260:C:T	50	100	1	0.1481
1:106308389:T:A	50	100	1	0.4648
1:106308414:A:G	50	100	1	0.1932
1:106308415:T:C	50	100	1	0.3985
1:106308756:T:G	50	100	1	0.3293
1:106308810:G:T	50	100	1	0.04012
1:106308891:C:T	50	100	1	0.3293
1:106308913:A:C	50	100	1	0.3292
1:106309365:G:A	50	100	0.65	0.01834
1:106309384:A:G	50	100	1	0.02905
1:106309691:G:A	50	100	1	0.3293
1:106309713:T:A	50	100	1	0.3293
1:106310039:G:A	50	100	1	0.1806
1:106310295:T:C	50	100	1	0.4601
1:106310357:C:T	50	100	1	0.3295
1:106310364:C:T	50	100	1	0.1806
1:106310642:G:A	50	100	1	0.4601
1:106310885:G:A	50	100	1	0.3983
1:106311018:T:A	50	100	1	0.3295
1:106311021:A:T	50	100	1	0.4646
1:106311038:T:A	50	100	0.97	0.04975
1:106311134:G:A	50	100	0.99	0.4644
1:106311303:A:G	50	100	1	0.1146
1:106311508:A:C	50	100	1	0.4626
1:106311601:A:T	50	100	1	0.3306
1:106311653:C:T	50	100	1	0.01507
1:106311754:G:A	50	100	1	0.01743
1:106311756:G:A	50	100	1	0.1681
1:106311955:T:G	50	100	1	0.3304
1:106312102:A:G	50	100	1	0.4648
1:106312413:A:G	50	100	1	0.1921
1:106312698:G:A	50	100	1	0.4646
1:106313250:C:G	49	100	1	0.4542
1:106313458:T:C	50	100	1	0.01035
1:106313460:A:G	50	100	1	0.3304
1:106313481:C:T	50	100	1	0.134
1:106313698:A:C	50	100	1	0.4601
1:106313732:T:C	50	100	1	0.1336
1:106313749:G:A	50	100	1	0.3302
1:106314429:G:A	50	100	1	0.4744
1:106314470:G:A	50	100	0.99	0.01107
1:106314501:A:T	50	100	0.97	0.0167
1:106314667:T:A	50	100	1	0.1828
1:106314734:C:T	50	100	1	0.1828
1:106315091:G:A	50	100	1	0.1816
1:106315199:T:G	50	100	1	0.3985
1:106315465:A:T	50	100	1	0.1483
1:106315773:C:T	50	100	1	0.1142
1:106316389:C:G	50	100	1	0.04412
1:106316614:A:G	50	100	1	0.1934
1:106316628:A:G	50	100	1	0.01035
1:106317268:T:C	50	100	1	0.01035
1:106317435:T:C	50	100	1	0.3302
1:106317596:A:G	50	100	1	0.1923
1:106318245:C:T	50	100	1	0.3299
1:106318268:G:A	50	100	1	0.0443
1:106318299:A:G	50	100	1	0.3299
1:106318432:A:G	50	100	1	0.04412
1:106318556:C:G	50	100	1	0.0138
1:106318643:T:C	50	100	1	0.3299
1:106318819:C:T	50	100	1	0.03431
1:106318873:T:C	50	100	1	0.1338
1:106319034:T:A	50	100	1	0.01471
1:106319244:C:T	50	100	1	0.1676
1:106319932:T:C	50	100	1	0.01416
1:106320177:G:A	50	100	1	0.09822
1:106320860:G:T	50	98	1	0.3288
1:106321004:G:C	50	100	0.9	0.01489
1:106321980:T:A	50	100	0.97	0.1131
1:106322602:A:C	50	100	1	0.4599
1:106322745:T:C	50	100	1	0.3299
1:106323107:T:A	50	100	1	0.197
1:106323305:T:C	50	100	1	0.1353
1:106323420:T:G	50	100	1	0.1629
1:106323595:G:C	50	100	0.92	0.01707
1:106323936:G:T	50	100	0.98	0.1694
1:106324100:C:T	50	100	1	0.3288
1:106324235:C:T	50	98	1	0.2111
1:106324518:C:T	50	100	1	0.2727
1:106324627:G:A	50	100	0.98	0.01489
1:106324794:C:T	50	100	0.99	0.1055
1:106324875:T:G	50	94	0.81	0.03322
1:106324877:G:T	50	92	0.86	0.1008
1:106324889:G:T	50	98	0.96	0.1138
1:106324905:C:T	50	100	1	0.1532
1:106325150:T:C	50	100	1	0.2727
1:106325403:C:T	50	100	1	0.1672
1:106325467:T:C	50	100	1	0.03867
1:106325731:G:A	50	100	0.99	0.0443
1:106325735:G:A	50	100	1	0.02923
1:106325784:C:T	50	100	1	0.01107
1:106325999:C:T	50	100	1	0.1672
1:106326311:T:C	50	100	1	0.1545
1:106326797:A:G	50	100	0.99	0.02705
1:106327002:C:A	50	100	1	0.04702
1:106327045:G:A	50	100	1	0.01779
1:106327164:A:G	50	100	1	0.1545
1:106327232:G:T	50	100	1	0.03504
1:106327261:C:G	50	100	1	0.01743
1:106327332:C:T	50	100	1	0.2727
1:106327499:A:G	50	100	1	0.1674
1:106327530:G:T	50	100	1	0.1547
1:106327579:G:A	49	100	1	0.1678
1:106327995:C:T	50	100	1	0.02578
1:106328029:A:C	50	100	1	0.1674
1:106328268:A:G	50	100	1	0.02923
1:106328871:T:A	50	100	1	0.1053
1:106328891:G:T	50	100	0.99	0.0276
1:106329310:C:G	50	100	1	0.04158
1:106329386:T:C	50	100	1	0.1545
1:106329611:A:G	50	100	1	0.1674
1:106329899:G:A	50	100	0.84	0.02124
1:106330078:G:A	50	100	1	0.01107
1:106330288:G:A	50	100	1	0.1051
1:106330821:G:C	50	100	1	0.01979
1:106330855:G:A	50	100	1	0.1545
1:106330989:G:C	50	100	1	0.3332
1:106331108:T:C	50	100	1	0.01452
1:106331144:G:A	50	100	1	0.1338
1:106331148:G:A	50	100	1	0.1545
1:106331428:A:G	50	100	1	0.1269
1:106331462:A:G	50	100	1	0.1674
1:106331585:A:C	50	100	1	0.01743
1:106331619:C:A	50	100	1	0.2943
1:106331631:T:C	50	100	1	0.03849
1:106331650:A:G	50	96	1	0.2943
1:106331670:T:A	50	100	1	0.02542
1:106331682:A:G	50	92	1	0.03849
1:106331684:A:T	50	92	1	0.03849
1:106331893:C:T	49	100	1	0.1649
1:106331959:G:T	50	100	1	0.1545
1:106332218:C:T	50	100	1	0.2279
1:106332304:T:C	50	100	1	0.2279
1:106332308:G:A	50	100	1	0.2279
1:106332516:A:G	50	100	1	0.3462
1:106332563:A:C	50	100	0.99	0.1712
1:106332633:C:G	50	100	1	0.2279
1:106332755:C:T	50	98	0.93	0.02179
1:106332915:C:A	50	100	1	0.118
1:106332922:G:A	50	98	1	0.1338
1:106332981:C:T	50	92	0.98	0.06899
1:106333040:C:T	50	100	1	0.04176
1:106333360:G:A	50	100	1	0.1002
1:106333366:A:G	50	100	1	0.3333
1:106333383:A:G	50	100	1	0.3333
1:106333695:A:G	50	100	1	0.1545
1:106333729:C:A	50	100	1	0.01362
1:106333883:C:T	50	100	1	0.1002
1:106333928:C:T	50	100	1	0.3333
1:106334168:G:T	50	100	1	0.1714
1:106334205:G:C	50	100	1	0.3333
1:106334631:A:G	50	100	1	0.01307
1:106334757:A:C	50	100	1	0.4989
1:106334818:A:G	50	100	1	0.01779
1:106334961:G:A	50	100	1	0.3333
1:106335018:A:C	50	100	1	0.1714
1:106335354:C:T	50	100	1	0.02542
1:106335532:G:A	50	100	1	0.3333
1:106335695:G:T	50	100	1	0.165
1:106336778:G:A	50	100	0.99	0.02741
1:106336932:C:G	50	100	1	0.3333
1:106337022:C:T	50	100	1	0.1545
1:106337035:A:C	50	100	1	0.04412
1:106337274:T:C	50	100	1	0.1545
1:106337510:G:C	50	100	1	0.228
1:106337550:C:T	50	100	1	0.3333
1:106337925:T:A	50	100	1	0.1545
1:106338212:G:A	50	100	1	0.03849
1:106338321:A:T	50	100	1	0.3333
1:106338478:G:A	50	100	1	0.1051
1:106338660:A:G	50	100	1	0.3333
1:106339089:T:A	50	100	1	0.165
1:106339178:A:G	50	100	1	0.3462
1:106339827:G:T	50	100	1	0.134
1:106340204:G:A	50	100	1	0.3332
1:106340544:C:T	50	100	1	0.3332
1:106340654:A:G	50	100	1	0.0138
1:106340790:C:G	50	100	1	0.1714
1:106340903:T:C	50	100	1	0.09858
1:106340945:C:A	50	100	1	0.04375
1:106340946:G:A	50	100	1	0.1543
1:106341091:C:A	50	98	1	0.4991
1:106341140:T:C	50	100	1	0.01507
1:106341523:A:G	50	100	1	0.4993
1:106341598:T:C	50	100	1	0.4993
1:106342309:G:A	50	100	1	0.165
1:106342382:C:T	50	100	1	0.4995
1:106342524:A:G	50	100	1	0.4877
1:106342809:G:A	50	100	1	0.2277
1:106342906:G:A	50	100	1	0.02469
1:106342925:G:A	50	100	1	0.04412
1:106343190:C:T	50	100	1	0.3462
1:106343475:A:G	50	100	1	0.4877
1:106343491:T:C	50	100	1	0.165
1:106343586:G:A	50	100	1	0.03867
1:106343800:A:G	50	100	1	0.382
1:106344035:T:C	50	100	1	0.4995
1:106344257:T:G	50	100	1	0.1002
1:106344506:G:T	50	100	1	0.4962
1:106344539:T:G	50	100	1	0.01997
1:106344559:C:T	50	100	1	0.2358
1:106344689:A:G	50	100	1	0.165
1:106344828:G:A	50	100	1	0.2355
1:106344875:C:T	50	100	1	0.01434
1:106345312:G:A	50	100	1	0.01053
1:106345366:G:T	50	98	1	0.2351
1:106345666:A:C	50	98	1	0.4987
1:106345723:C:G	50	98	1	0.4987
1:106346205:G:A	50	98	1	0.2322
1:106346261:G:A	50	98	0.99	0.2324
1:106346278:A:T	50	100	1	0.108
1:106346420:A:G	50	98	1	0.4984
1:106346481:C:T	50	98	1	0.2322
1:106346686:A:G	50	98	1	0.1692
1:106346981:G:C	50	98	1	0.2286
1:106347172:T:C	50	100	1	0.04031
1:106347181:A:G	50	100	1	0.04394
1:106347374:T:C	50	100	1	0.108
1:106347475:A:T	50	100	1	0.3408
1:106347570:T:G	50	100	1	0.224
1:106347578:T:C	50	100	1	0.3292
1:106348091:A:C	50	100	1	0.4902
1:106348093:A:C	50	100	1	0.01489
1:106348437:G:A	50	100	1	0.232
1:106348661:A:G	50	100	1	0.01198
1:106348676:C:T	50	100	1	0.232
1:106348858:C:T	50	100	1	0.232
1:106349024:A:C	50	100	1	0.3286
1:106349145:G:A	50	100	1	0.232
1:106349380:C:T	50	98	1	0.09622
1:106349580:T:C	50	100	1	0.4904
1:106349978:C:T	50	100	1	0.2306
1:106350299:A:T	50	100	0.98	0.03994
1:106350431:G:T	50	96	0.75	0.03631
1:106350765:A:T	50	98	1	0.02614
1:106350970:A:G	50	100	0.98	0.2224
1:106350987:T:A	50	100	0.99	0.4953
1:106351081:G:A	50	100	0.99	0.2291
1:106351167:G:C	50	100	1	0.02669
1:106351278:C:A	50	100	1	0.4499
1:106351342:T:C	50	100	1	0.4499
1:106351385:A:C	50	100	1	0.4499
1:106351518:C:G	50	100	1	0.02633
1:106351684:A:G	50	100	1	0.4497
1:106351752:T:C	50	100	0.98	0.1253
1:106351774:A:C	50	100	1	0.03903
1:106351935:T:G	50	100	1	0.4499
1:106352063:T:C	50	100	0.99	0.1643
1:106352599:A:G	50	100	1	0.1587
1:106352674:T:C	50	100	1	0.02633
1:106352733:T:G	50	100	1	0.4499
1:106353038:G:T	50	100	1	0.1614
1:106353050:A:T	50	100	1	0.04339
1:106353056:A:G	50	100	1	0.1587
1:106353405:T:C	50	100	1	0.4497
1:106353622:C:T	50	100	1	0.01434
1:106353655:T:C	50	100	1	0.01543
1:106353670:A:G	50	100	1	0.2199
1:106353755:A:G	50	100	1	0.4497
1:106353961:T:A	50	100	1	0.01543
1:106354024:A:G	50	100	1	0.2202
1:106354080:T:C	50	100	1	0.01543
1:106354108:A:T	50	100	1	0.2202
1:106354143:T:C	50	100	1	0.2202
1:106354360:G:A	50	100	1	0.02959
1:106354749:C:G	50	100	1	0.2106
1:106354790:C:T	50	100	1	0.4074
1:106354806:G:A	50	100	1	0.2106
1:106355337:G:A	50	100	1	0.1589
1:106356111:A:G	50	100	1	0.03903
1:106356242:C:T	50	100	1	0.01797
1:106356501:C:T	50	100	1	0.01797
1:106357293:G:A	50	100	1	0.1483
1:106357643:C:T	50	100	1	0.01543
1:106357669:G:A	50	100	1	0.01543
1:106358275:C:A	50	100	1	0.15
1:106358328:G:A	50	100	0.98	0.159
1:106359025:G:C	50	100	1	0.02705
1:106359026:G:T	50	100	1	0.02705
1:106359309:T:C	50	100	1	0.1589
1:106359800:C:A	50	100	0.99	0.0906
1:106359806:A:G	50	100	1	0.4181
1:106359849:G:T	50	100	1	0.01543
1:106360561:A:C	50	100	1	0.03867
1:106360624:G:A	50	100	0.94	0.0236
1:106360930:T:C	50	100	0.99	0.03849
1:106361075:A:C	50	100	1	0.4548
1:106361322:T:C	50	100	0.98	0.0532
1:106361725:A:T	50	100	1	0.04158
1:106361942:A:C	50	100	1	0.02378
1:106362213:C:T	50	100	1	0.01906
1:106362585:T:A	50	100	0.98	0.04158
1:106363450:G:A	50	100	1	0.1614
1:106364003:C:T	50	100	1	0.01543
1:106364840:A:C	50	100	1	0.03867
1:106364937:A:G	50	100	1	0.01543
1:106364947:C:T	50	100	1	0.03867
1:106365049:A:C	50	100	1	0.03867
1:106365059:T:C	50	100	1	0.03867
1:106365431:A:G	50	100	1	0.03867
1:106365699:T:C	50	100	1	0.03885
1:106365917:C:T	50	100	1	0.03885
1:106366248:G:C	50	100	1	0.01634
1:106366430:T:C	50	100	1	0.03885
1:106366638:G:A	50	100	1	0.03885
1:106367002:G:A	50	100	1	0.03885
1:106367006:T:A	50	100	1	0.03885
1:106367092:A:G	50	100	1	0.01543
1:106367122:C:T	50	100	1	0.03885
1:106367277:A:G	50	100	0.92	0.01906
1:106367327:G:A	50	100	0.96	0.01307
1:106367402:G:A	50	100	1	0.03903
1:106367463:T:G	50	100	1	0.03885
1:106367484:G:A	50	100	1	0.03885
1:106367596:T:C	50	100	1	0.03885
1:106367645:C:G	50	100	1	0.03885
1:106367713:T:C	50	100	1	0.2282
1:106367785:A:G	50	100	1	0.03885
1:106367828:C:G	50	100	1	0.03885
1:106367854:G:T	50	100	1	0.1589
1:106368067:T:C	50	100	0.96	0.02233
1:106368218:C:T	50	100	1	0.03885
1:106368378:A:G	50	100	1	0.03903
1:106368581:T:C	50	100	1	0.01543
1:106368628:T:C	50	100	1	0.03885
1:106368639:G:A	50	100	1	0.03885
1:106368745:C:A	50	100	1	0.2246
1:106368873:A:T	50	100	1	0.01543
1:106369604:T:C	50	100	1	0.03885
1:106370025:G:A	50	100	1	0.03885
1:106370275:T:C	50	100	1	0.03885
1:106370310:A:G	50	100	1	0.03885
1:106370371:A:G	50	100	1	0.04484
1:106370814:C:T	50	100	1	0.03885
1:106370815:T:G	50	100	1	0.03885
1:106371316:A:G	50	100	1	0.03885
1:106371427:T:G	50	100	1	0.04194
1:106371802:C:T	50	100	1	0.05428
1:106371928:T:C	50	100	1	0.05428
1:106372009:G:A	50	100	1	0.03903
1:106372070:C:T	50	100	1	0.05447
1:106372329:C:T	50	100	1	0.05447
1:106372336:A:G	50	100	1	0.05447
1:106372533:A:T	50	100	1	0.1126
1:106372701:C:T	50	100	1	0.1678
1:106372710:A:G	50	100	1	0.1587
1:106372743:G:A	50	100	1	0.05519
1:106372761:G:C	50	100	1	0.05447
1:106372810:C:A	50	100	1	0.04484
1:106372854:G:A	50	100	1	0.02596
1:106373002:C:T	50	100	1	0.159
1:106373029:C:T	50	100	1	0.2084
1:106373048:G:A	50	100	1	0.03903
1:106373174:C:T	50	100	1	0.2284
1:106373248:G:T	50	100	1	0.01725
1:106373390:C:A	50	100	1	0.01543
1:106373460:A:G	50	100	0.97	0.07371
1:106373666:A:G	50	100	1	0.05428
1:106373742:G:C	50	100	1	0.05428
1:106373864:T:C	50	100	1	0.05428
1:106373990:G:A	50	100	1	0.01543
1:106374049:G:A	50	100	1	0.05428
1:106374111:A:G	50	100	1	0.05428
1:106374151:A:T	50	100	1	0.03885
1:106374211:T:C	50	100	1	0.04212
1:106374218:C:T	50	100	1	0.05465
1:106374222:C:T	50	100	1	0.159
1:106374280:T:A	50	100	1	0.05428
1:106374546:G:A	50	100	1	0.05428
1:106374622:T:C	50	100	1	0.05428
1:106374730:A:T	50	100	1	0.05447
1:106374779:C:T	50	100	1	0.05428
1:106374808:C:T	50	100	1	0.05428
1:106374833:T:G	50	100	1	0.05428
1:106374886:A:C	50	100	1	0.05428
1:106375038:C:T	50	100	1	0.03885
1:106375111:T:C	50	100	1	0.05428
1:106375524:T:G	50	100	1	0.05447
1:106375752:T:G	50	100	1	0.05447
1:106375878:A:T	50	100	1	0.05428
1:106376087:C:A	50	100	1	0.05428
1:106376130:G:A	50	100	1	0.159
1:106376211:T:G	50	100	1	0.1678
1:106376308:G:C	50	100	1	0.1585
1:106376853:G:A	50	100	1	0.01543
1:106376860:A:C	50	100	1	0.05447
1:106376862:G:A	50	100	1	0.05428
1:106376997:A:T	50	100	1	0.05428
1:106377014:A:G	50	100	1	0.05428
1:106377140:A:G	50	100	1	0.05428
1:106377198:C:T	50	100	1	0.01543
1:106377329:C:T	50	100	1	0.01561
1:106377341:C:T	50	100	1	0.05428
1:106377382:T:C	50	100	1	0.01235
1:106377511:T:G	50	100	1	0.01543
1:106377525:T:G	50	100	1	0.02614
1:106377533:C:A	50	100	1	0.01561
1:106378015:G:A	50	100	1	0.05428
1:106378201:T:G	50	100	1	0.03885
1:106378429:A:C	50	100	1	0.05428
1:106378500:T:C	50	100	1	0.15
1:106378646:T:C	50	100	1	0.01543
1:106378743:A:G	50	100	1	0.0492
1:106378851:G:A	50	100	0.98	0.01725
1:106379061:G:C	50	100	1	0.4548
1:106379671:C:A	50	98	0.97	0.01053
1:106379746:T:C	50	100	1	0.05428
1:106379920:C:A	50	100	1	0.01543
1:106380074:C:T	50	100	1	0.04466
1:106380525:A:T	50	100	1	0.01834
1:106381174:C:T	50	100	1	0.01235
1:106381379:A:G	50	100	1	0.05864
1:106381394:C:T	50	100	1	0.01543
1:106381568:A:C	50	98	1	0.04321
1:106381638:C:G	50	100	1	0.01834
1:106382121:G:A	50	100	0.72	0.01017
1:106382451:G:C	50	100	1	0.01543
1:106382565:C:A	50	98	1	0.1694
1:106382870:A:G	50	98	1	0.1694
1:106383024:A:G	50	100	1	0.04321
1:106383262:T:C	50	100	1	0.1505
1:106383715:C:T	50	100	1	0.04339
1:106384389:C:A	50	100	1	0.01543
1:106384430:C:T	50	100	0.98	0.1167
1:106384552:T:C	50	100	1	0.01398
1:106384663:C:T	50	100	1	0.01543
1:106384875:A:G	50	100	1	0.01543
1:106384994:C:T	50	100	1	0.03885
1:106385206:C:T	50	100	1	0.01543
1:106385248:G:A	50	100	0.99	0.1117
1:106385464:T:C	50	100	1	0.01961
1:106385671:T:A	50	100	1	0.05864
1:106386034:T:C	50	100	1	0.01797
1:106386044:A:T	50	100	1	0.01144
1:106386209:T:C	50	100	1	0.01834
1:106386210:C:T	50	100	1	0.01543
1:106386692:T:G	50	100	1	0.04321
1:106387147:C:G	50	100	0.99	0.04212
1:106387260:C:T	50	100	1	0.04321
1:106387400:G:T	49	100	1	0.01543
1:106387419:G:T	49	98	1	0.04321
1:106387423:G:T	49	100	1	0.04448
1:106387427:G:T	50	100	1	0.05864
1:106387504:A:G	50	100	1	0.05864
1:106387924:G:A	50	100	1	0.01816
1:106388072:T:C	50	100	1	0.05864
1:106388146:C:T	50	100	1	0.01398
1:106388569:T:C	50	100	0.96	0.02197
1:106388912:G:A	50	100	1	0.4586
1:106388932:A:G	50	100	0.97	0.1701
1:106389021:G:A	50	100	1	0.05864
1:106389149:T:C	50	100	1	0.03195
1:106389157:C:T	48	89.6	0.97	0.1316
1:106389161:T:C	49	95.9	0.89	0.02197
1:106389270:G:A	48	100	0.92	0.01035
1:106389526:C:T	50	100	0.99	0.01543
1:106389762:T:C	50	100	0.99	0.1587
1:106390018:C:G	50	98	1	0.4586
1:106390425:T:C	50	100	1	0.01525
1:106390501:A:G	50	100	1	0.05991
1:106390576:G:A	50	100	0.89	0.02669
1:106390696:T:C	50	100	0.99	0.1712
1:106390741:T:C	50	100	0.99	0.1492
1:106391157:A:G	50	100	1	0.4602
1:106392112:T:C	50	100	1	0.01398
1:106392177:A:G	50	100	1	0.06009
1:106392615:A:G	48	100	1	0.04503
1:106392644:T:C	47	100	0.98	0.01525
1:106392706:G:A	48	93.8	1	0.2898
1:106392767:C:G	49	100	1	0.04503
1:106392925:A:G	50	100	1	0.04503
1:106392996:G:T	50	100	1	0.04503
1:106393236:G:A	50	100	0.98	0.04357
1:106393271:C:T	50	100	0.94	0.0305
1:106393405:G:A	50	100	0.95	0.01543
1:106393430:A:C	50	100	0.99	0.2899
1:106393725:C:T	50	100	1	0.04666
1:106393733:T:C	50	100	0.96	0.01543
1:106393816:A:G	50	100	0.96	0.01543
1:106394013:C:A	50	100	0.99	0.1716
1:106394053:C:A	50	100	1	0.03631
1:106394669:A:T	50	100	1	0.02796
1:106394704:T:C	50	100	0.96	0.01525
1:106394719:G:A	50	100	0.99	0.04702
1:106395056:C:G	50	100	1	0.01543
1:106395083:C:G	50	100	0.99	0.1144
1:106395116:G:C	50	100	1	0.03522
1:106395179:C:T	50	100	0.99	0.2939
1:106395976:A:G	50	100	0.99	0.02741
1:106396218:A:C	50	100	1	0.01797
1:106397168:A:C	50	100	1	0.134
1:106397215:G:A	50	94	0.78	0.03522
1:106397626:T:C	50	100	1	0.1756
1:106397646:G:A	50	98	0.99	0.01543
1:106397757:G:T	50	100	0.99	0.01561
1:106398568:G:A	50	100	1	0.01816
1:106398648:T:G	50	100	1	0.05737
1:106399348:T:C	50	100	1	0.04176
1:106400744:C:A	50	100	1	0.04884
1:106400851:T:C	50	100	0.98	0.1765
1:106401072:G:A	50	98	1	0.1757
1:106401339:A:G	50	100	1	0.04176
1:106401607:A:G	50	100	1	0.0158
1:106401662:T:G	50	100	1	0.4058
1:106401695:G:A	50	100	1	0.04176
1:106401768:C:T	50	100	1	0.0158
1:106401856:C:A	50	100	1	0.2856
1:106401960:C:A	50	100	1	0.03976
1:106401986:C:T	50	100	1	0.01707
1:106402025:C:T	50	100	1	0.05556
1:106402043:C:A	50	100	1	0.2836
1:106402252:T:C	50	100	1	0.03976
1:106402332:C:T	50	100	1	0.04357
1:106402388:T:C	50	100	1	0.02106
1:106402633:A:G	50	100	0.94	0.02179
1:106402740:G:A	50	100	0.99	0.2836
1:106403043:C:T	50	100	1	0.2836
1:106403062:G:A	50	100	1	0.2836
1:106403369:A:G	50	100	1	0.03631
1:106403550:C:G	50	100	1	0.1031
1:106403839:A:G	50	100	1	0.01198
1:106404330:A:C	50	100	1	0.05556
1:106404352:G:A	50	100	1	0.02233
1:106404404:C:T	50	100	1	0.2838
1:106404633:T:G	50	100	1	0.01924
1:106404722:G:A	50	100	1	0.01416
1:106405287:C:A	50	100	1	0.4036
1:106405340:G:T	50	100	1	0.0158
1:106405514:C:T	50	100	0.97	0.02687
1:106405646:C:G	50	100	1	0.4268
1:106405699:G:C	50	100	1	0.01924
1:106405733:C:T	50	100	0.98	0.0394
1:106405921:G:T	50	100	1	0.07879
1:106405931:A:T	50	100	0.97	0.0394
1:106406068:G:A	50	100	1	0.0394
1:106406084:T:G	50	100	1	0.02687
1:106406133:G:A	50	100	1	0.4513
1:106406258:G:A	50	100	1	0.1022
1:106406422:G:A	50	100	1	0.0394
1:106406525:T:C	50	100	1	0.03794
1:106406594:C:T	50	100	1	0.4288
1:106406610:T:G	50	100	1	0.2603
1:106406806:G:A	50	100	1	0.01725
1:106406849:A:G	50	100	1	0.1042
1:106407236:C:A	50	100	1	0.08606
1:106407382:G:A	50	100	1	0.03958
1:106407487:A:G	50	100	1	0.03958
1:106407598:T:C	50	100	1	0.1042
1:106407758:A:C	50	100	1	0.2302
1:106408032:G:A	50	100	1	0.01035
1:106408224:A:G	50	100	1	0.03958
1:106408335:T:C	50	100	1	0.03958
1:106408374:C:G	50	100	1	0.1788
1:106408422:C:T	50	100	1	0.03958
1:106408546:G:A	50	100	1	0.2306
1:106408786:A:T	50	100	1	0.4519
1:106408853:A:G	50	100	0.98	0.1048
1:106408992:T:C	50	100	0.99	0.08824
1:106409274:T:C	50	100	1	0.03976
1:106409329:G:A	50	100	1	0.03813
1:106409848:T:C	50	100	1	0.4263
1:106409855:G:A	50	100	1	0.03976
1:106409985:A:G	50	100	1	0.01235
1:106410403:C:T	50	100	0.98	0.1888
1:106410546:A:G	50	100	0.98	0.1701
1:106410977:C:T	50	100	1	0.0256
1:106411025:A:C	50	100	1	0.1672
1:106411974:G:T	49	100	1	0.1042
1:106411982:C:T	49	100	1	0.2215
1:106411985:G:A	50	98	1	0.1836
1:106412014:T:C	50	100	1	0.01089
1:106412217:C:T	50	100	1	0.04303
1:106412262:T:C	50	100	1	0.03976
1:106412293:G:A	50	100	1	0.01271
1:106412481:G:A	50	100	1	0.0158
1:106412520:C:T	50	100	1	0.2302
1:106412524:C:T	50	100	1	0.2302
1:106412636:C:T	49	100	1	0.03322
1:106412688:C:T	50	98	0.98	0.2518
1:106412772:G:A	50	100	1	0.2302
1:106412887:T:C	48	100	1	0.1042
1:106413101:A:C	50	100	1	0.0236
1:106413147:C:A	50	100	1	0.02687
1:106413152:T:C	50	100	0.98	0.1692
1:106413173:A:T	50	100	1	0.02723
1:106413210:C:T	50	100	1	0.1672
1:106413386:A:T	48	97.9	0.83	0.0138
1:106413437:A:C	50	100	1	0.183
1:106413465:A:G	49	100	1	0.1046
1:106413806:T:C	50	100	0.92	0.02723
1:106414093:T:C	50	100	0.99	0.1044
1:106414239:T:A	50	100	1	0.02233
1:106414587:A:C	50	100	1	0.03976
1:106414643:C:T	50	100	1	0.4519
1:106415555:T:A	50	100	1	0.03976
1:106415637:C:T	50	100	1	0.08606
1:106415898:C:T	50	100	1	0.1046
1:106415932:G:A	50	100	1	0.2304
1:106415953:G:A	50	100	1	0.02741
1:106416048:G:A	50	100	1	0.04575
1:106416857:G:C	49	100	1	0.0158
1:106416922:A:G	50	100	1	0.1044
1:106416978:T:G	50	100	0.94	0.02179
1:106416999:A:T	50	100	1	0.03558
1:106417132:A:G	50	100	0.84	0.01979
1:106417432:C:T	50	100	1	0.1044
1:106417927:T:A	50	100	1	0.2302
1:106417936:A:C	50	100	0.99	0.4515
1:106418004:G:A	50	100	1	0.1198
1:106418098:T:C	50	100	1	0.01398
1:106418390:A:G	50	100	1	0.4517
1:106418593:G:T	50	100	1	0.0236
1:106418833:G:A	50	100	1	0.1198
1:106419112:G:A	50	100	1	0.0256
1:106419312:G:A	50	100	1	0.1044
1:106419388:C:T	50	100	1	0.183
1:106419432:G:A	50	100	1	0.01035
1:106419440:T:C	50	100	1	0.06028
1:106419695:G:A	50	94	0.89	0.03377
1:106419871:C:A	50	100	1	0.1046
1:106420464:C:T	50	100	1	0.02705
1:106420487:G:C	50	100	1	0.02705
1:106421011:T:C	50	100	1	0.1834
1:106421166:G:A	49	100	0.78	0.01035
1:106421195:T:A	50	98	1	0.4973
1:106421289:T:C	50	100	1	0.2217
1:106421446:T:G	50	100	1	0.1834
1:106421774:A:T	50	100	1	0.04902
1:106421777:T:A	50	100	1	0.0256
1:106421839:C:T	50	100	1	0.01035
1:106422048:C:T	50	100	1	0.02669
1:106422472:C:T	50	100	1	0.1044
1:106422541:C:A	50	100	1	0.01035
1:106422670:G:A	48	97.9	1	0.1198
1:106422763:C:G	50	100	1	0.01416
1:106424172:G:T	50	100	0.94	0.02669
1:106424716:A:C	50	100	1	0.4503
1:106424845:G:T	50	100	1	0.4766
1:106424860:G:A	50	100	1	0.1954
1:106425085:G:A	50	98	1	0.4936
1:106425218:G:A	50	100	1	0.05882
1:106425231:C:G	50	100	0.96	0.01362
1:106425685:A:G	50	98	0.99	0.08842
1:106425697:T:C	50	100	1	0.01906
1:106425725:C:T	50	100	0.93	0.02542
1:106425911:T:C	50	100	0.96	0.03631
1:106426000:A:C	50	98	0.99	0.2268
1:106426074:C:T	50	98	0.98	0.01743
1:106426113:T:A	46	95.7	0.9	0.0256
1:106426136:T:C	44	100	0.91	0.02487
1:106426379:T:A	49	93.9	0.93	0.08624
1:106426504:G:A	50	100	1	0.01797
1:106426646:G:T	50	100	1	0.0305
1:106426715:A:G	50	98	0.89	0.07117
1:106426752:C:T	50	100	1	0.01344
1:106426889:C:T	49	100	0.99	0.2723
1:106426914:C:T	50	100	1	0.02487
1:106426915:G:A	50	100	0.99	0.04121
1:106427038:C:T	45	97.8	0.9	0.0354
1:106427040:T:C	44	97.7	0.84	0.03468
1:106427521:C:T	50	100	0.98	0.02651
1:106427717:G:A	50	100	1	0.0236
1:106428942:G:C	50	100	0.99	0.2458
1:106429389:G:A	50	100	0.93	0.04049
1:106429538:A:G	50	100	0.94	0.08588
1:106429574:G:A	49	100	0.97	0.02651
1:106429648:C:T	50	100	1	0.02887
1:106429753:C:A	50	94	0.98	0.2878
1:106430231:T:C	50	100	0.97	0.3263
1:106431002:G:T	49	100	0.93	0.03341
1:106431012:A:G	50	98	0.89	0.04321
1:106431088:T:C	44	95.5	0.9	0.1353
1:106431118:T:C	45	95.6	0.94	0.1264
1:106431502:C:T	49	100	0.89	0.08533
1:106431629:G:T	50	100	0.98	0.1209
1:106432293:G:A	50	100	0.96	0.4303
1:106432415:A:T	50	100	0.96	0.1309
1:106432426:T:C	50	98	0.95	0.492
1:106432557:T:C	50	100	0.97	0.03649
1:106432978:A:C	50	100	0.95	0.02306
1:106433030:T:G	50	100	0.98	0.138
1:106433253:T:A	50	100	0.97	0.1616
1:106433950:T:C	50	98	0.82	0.01943
1:106434192:A:T	50	100	0.98	0.1204
1:106434496:A:G	50	100	1	0.02905
1:106434833:G:C	50	100	1	0.05374
1:106435014:C:T	50	100	0.93	0.01053
1:106435189:G:A	50	98	0.83	0.01797
1:106435196:C:T	50	100	1	0.01253
1:106435197:G:A	50	96	0.69	0.02015
1:106435246:A:T	50	100	0.98	0.1587
1:106435275:G:T	50	100	0.97	0.1402
1:106435661:A:G	50	100	1	0.02469
1:106436309:A:G	50	100	0.98	0.05683
1:106436334:T:C	50	100	1	0.02941
1:106436414:T:C	50	98	0.99	0.1973
1:106437290:C:T	50	100	1	0.01398
1:106437594:G:A	50	98	0.99	0.1837
1:106438190:A:T	50	96	0.92	0.07934
1:106438636:A:G	50	100	0.98	0.01344
1:106438702:T:C	50	98	1	0.01434
1:106438716:G:C	50	98	1	0.01416
1:106438781:T:G	50	96	0.98	0.05701
1:106438826:A:G	49	95.9	0.73	0.0167
1:106438828:G:A	42	97.6	0.93	0.09985
1:106438830:A:G	50	100	0.98	0.01362
1:106438981:T:A	49	95.9	0.78	0.0158
1:106438982:T:G	49	95.9	0.78	0.0158
1:106439368:G:A	50	100	1	0.09459
1:106439449:T:G	50	100	1	0.1908
1:106439606:A:G	50	100	1	0.01307
1:106439856:C:T	50	100	1	0.05392
1:106439951:A:T	50	100	0.9	0.01089
1:106440168:G:C	50	100	1	0.1908
1:106440438:T:C	50	100	1	0.09495
1:106440483:C:T	50	100	0.96	0.03722
1:106440499:T:C	50	100	1	0.02269
1:106440704:G:A	50	100	0.97	0.01688
1:106440713:A:C	50	100	1	0.02941
1:106440719:T:C	49	100	0.98	0.4622
1:106440743:T:A	50	100	0.99	0.02633
1:106440865:A:T	50	100	1	0.01253
1:106441182:C:A	50	100	1	0.1886
1:106441362:G:T	50	100	1	0.01253
1:106441501:A:G	50	100	1	0.1
1:106441655:C:G	50	100	0.98	0.112
1:106441847:T:C	50	100	1	0.02941
1:106441898:T:C	50	100	1	0.1137
1:106442231:C:T	50	98	0.93	0.07553
1:106442597:C:T	50	98	1	0.1776
1:106442603:T:C	50	98	1	0.1777
1:106443342:A:G	50	100	1	0.1776
1:106443350:C:T	50	100	1	0.02269
1:106443406:A:G	50	100	1	0.02342
1:106443407:G:A	50	100	0.97	0.03722
1:106443688:G:A	50	100	1	0.1781
1:106443747:G:A	50	100	1	0.01253
1:106443948:G:A	50	100	0.91	0.03395
1:106444364:G:A	50	100	1	0.01253
1:106444960:A:T	50	100	1	0.09659
1:106445379:A:C	50	100	0.99	0.01253
1:106445556:G:A	50	98	0.99	0.1006
1:106445783:A:G	50	100	0.99	0.04593
1:106446312:G:A	50	100	1	0.0276
1:106446544:T:G	50	100	1	0.1169
1:106446861:T:C	50	100	1	0.03704
1:106446990:C:A	50	100	0.88	0.02941
1:106447027:A:T	50	100	0.98	0.07426
1:106447461:T:A	50	100	1	0.1135
1:106447509:T:C	50	100	1	0.02524
1:106447667:T:A	50	100	0.98	0.08896
1:106447721:G:A	50	100	0.88	0.03014
1:106447907:G:A	50	100	0.98	0.02542
1:106447983:A:G	50	100	1	0.01253
1:106448030:T:A	50	100	1	0.1498
1:106448071:C:T	50	100	1	0.1623
1:106448756:C:A	50	100	0.99	0.01362
1:106449348:T:G	50	100	0.98	0.1462
1:106449622:T:A	50	100	1	0.01053
1:106449923:C:T	50	100	1	0.1166
1:106450009:T:C	50	100	1	0.01979
1:106450015:T:A	50	100	0.99	0.1465
1:106450151:A:G	50	100	1	0.01071
1:106450152:T:C	50	100	1	0.1623
1:106450176:T:C	50	100	1	0.01253
1:106450209:A:G	50	100	1	0.03704
1:106450237:A:G	50	100	0.99	0.4619
1:106450443:A:G	50	100	1	0.01253
1:106450866:C:G	50	100	1	0.1496
1:106451323:C:T	50	100	1	0.01271
1:106452301:C:T	50	100	1	0.1048
1:106452404:G:A	50	100	1	0.3117
1:106452583:G:A	50	100	1	0.1565
1:106452805:G:A	50	100	1	0.1885
1:106453313:A:C	50	100	1	0.01307
1:106453523:T:C	50	100	1	0.01289
1:106453782:T:C	50	100	1	0.01289
1:106453913:G:A	50	100	1	0.01289
1:106453927:C:T	50	100	1	0.01289
1:106453989:C:T	50	100	1	0.04611
1:106454073:C:T	50	100	1	0.01289
1:106454138:T:C	50	100	1	0.1754
1:106454326:G:C	50	100	0.88	0.02033
1:106454336:G:A	50	100	1	0.01289
1:106454382:C:T	50	100	1	0.01289
1:106454504:A:C	50	98	0.99	0.1885
1:106454505:A:G	50	98	1	0.1885
1:106454560:C:T	50	100	1	0.01271
1:106454829:T:C	50	100	1	0.02324
1:106454957:A:C	50	100	1	0.0236
1:106455340:A:G	50	100	1	0.03268
1:106456144:G:A	50	100	1	0.0325
1:106456537:C:A	50	100	1	0.02342
1:106456780:G:A	50	100	1	0.03286
1:106456826:C:T	50	100	1	0.482
1:106457338:C:A	50	100	1	0.01307
1:106457527:C:T	50	100	1	0.01398
1:106457967:G:A	50	98	0.98	0.08297
1:106458481:C:A	50	100	0.97	0.02378
1:106458536:A:G	50	100	1	0.01253
1:106458592:C:T	50	100	0.68	0.02941
1:106458947:G:A	50	100	1	0.1389
1:106459094:C:G	50	100	1	0.01344
1:106459258:A:T	50	100	1	0.02033
1:106459290:T:A	50	100	0.78	0.05047
1:106459333:A:G	50	100	1	0.01325
1:106459469:T:C	50	100	1	0.1739
1:106459596:T:C	50	100	1	0.02524
1:106459757:A:G	50	100	1	0.1011
1:106459825:T:C	50	100	1	0.2297
1:106461369:C:T	50	100	1	0.04539
1:106461384:A:G	50	100	1	0.04539
1:106461461:C:T	50	100	1	0.01344
1:106461743:T:C	50	98	1	0.2291
1:106461841:T:C	50	100	0.92	0.02778
1:106462160:G:A	50	100	1	0.04539
1:106462223:A:G	49	100	1	0.1886
1:106462268:T:A	50	100	1	0.01344
1:106463594:A:C	50	98	0.97	0.1667
1:106463638:G:T	50	100	1	0.1422
1:106463666:T:C	50	100	1	0.1389
1:106463685:T:A	50	100	1	0.02269
1:106464307:A:G	50	100	1	0.01344
1:106464556:C:T	50	100	1	0.03214
1:106465652:C:T	50	98	1	0.02542
1:106465671:G:T	50	100	1	0.01162
1:106465797:G:C	50	100	1	0.1879
1:106466120:G:A	50	100	1	0.01344
1:106466152:A:T	50	100	1	0.01253
1:106466593:A:G	50	100	1	0.03032
1:106466746:G:A	50	100	1	0.1389
1:106466775:A:C	50	98	0.98	0.1659
1:106466836:T:A	50	100	1	0.01344
1:106466959:A:C	50	100	1	0.03032
1:106467179:T:C	50	100	1	0.2184
1:106467212:C:G	50	100	1	0.01344
1:106467336:T:A	50	100	1	0.02542
1:106467357:G:A	50	100	1	0.01325
1:106467712:G:A	50	100	0.99	0.01235
1:106467783:C:T	50	100	1	0.01344
1:106467785:C:T	50	100	1	0.1422
1:106468061:G:A	50	98	0.97	0.07589
1:106468479:T:G	50	100	0.92	0.02705
1:106469074:C:T	50	100	1	0.0236
1:106469270:A:T	50	98	0.99	0.2233
1:106469863:C:T	50	100	0.98	0.0256
1:106470034:T:C	50	100	1	0.01253
1:106470102:C:A	50	100	1	0.0216
1:106470146:A:T	50	100	1	0.01652
1:106470412:G:A	50	100	1	0.1872
1:106470583:C:T	50	100	1	0.1719
1:106471079:T:C	50	98	0.93	0.07625
1:106471371:C:T	50	100	1	0.03177
1:106471553:C:T	50	100	0.99	0.01362
1:106471805:G:A	50	100	1	0.02505
1:106471854:G:T	50	100	1	0.4606
1:106472131:A:G	50	100	1	0.01325
1:106472288:G:A	50	100	1	0.02505
1:106472321:T:C	50	96	1	0.1634
1:106472662:A:T	50	100	1	0.02251
1:106472764:G:T	50	100	1	0.1383
1:106472871:C:G	50	100	1	0.09477
1:106473252:C:T	50	100	1	0.01253
1:106473253:G:A	50	100	1	0.1258
1:106473339:G:A	50	100	1	0.0305
1:106473521:G:A	50	100	0.96	0.02741
1:106473649:C:T	50	100	1	0.01344
1:106473762:G:T	50	100	1	0.1256
1:106473779:T:C	50	100	1	0.1837
1:106473786:G:C	50	100	1	0.1837
1:106474408:T:G	50	100	1	0.02596
1:106474542:C:T	50	100	1	0.01344
1:106474650:C:T	50	100	1	0.01253
1:106474785:C:G	50	100	1	0.1342
1:106474937:T:A	50	100	1	0.1162
1:106474980:A:T	50	100	1	0.01344
1:106474987:A:G	50	100	1	0.1414
1:106475339:T:G	50	100	1	0.1383
1:106475572:C:T	50	100	1	0.1943
1:106475707:C:T	50	100	0.99	0.02778
1:106475976:C:T	50	100	1	0.02015
1:106475996:T:C	50	100	1	0.1416
1:106476207:G:A	50	100	1	0.1489
1:106476240:T:C	50	100	1	0.1839
1:106476338:C:T	50	100	1	0.0305
1:106476666:T:G	50	100	1	0.1418
1:106476887:A:T	50	100	0.99	0.01362
1:106477003:A:G	50	100	1	0.02015
1:106477062:C:T	50	100	1	0.1841
1:106477090:T:A	50	100	1	0.1841
1:106479062:T:C	50	100	1	0.02233
1:106479476:C:T	50	100	1	0.02869
1:106479642:A:G	50	100	1	0.02033
1:106479646:C:A	50	100	1	0.02015
1:106479692:G:A	50	100	1	0.02015
1:106480044:T:C	50	100	1	0.04194
1:106480202:T:A	50	100	1	0.1491
1:106480336:C:T	50	100	1	0.04194
1:106480483:C:T	50	100	1	0.01325
1:106480759:G:A	50	100	1	0.1707
1:106481261:C:T	50	100	1	0.01961
1:106481474:A:G	50	100	1	0.1705
1:106481562:A:T	50	100	1	0.2184
1:106481574:T:C	50	100	1	0.02124
1:106482138:T:G	50	100	0.99	0.4967
1:106482538:G:A	50	100	1	0.1385
1:106482809:A:G	50	100	1	0.01253
1:106482878:T:A	50	100	1	0.2148
1:106482999:C:A	50	100	0.96	0.0256
1:106483540:T:C	50	100	0.99	0.2151
1:106483824:G:A	50	100	1	0.03086
1:106484410:T:A	50	100	1	0.01325
1:106485424:T:A	50	100	1	0.01325
1:106485487:C:A	50	100	1	0.01325
1:106486170:T:C	50	100	1	0.1294
1:106486445:G:A	50	100	1	0.1596
1:106486513:T:A	50	100	1	0.1447
1:106486702:G:C	50	100	0.99	0.0256
1:106486988:C:A	50	100	1	0.02451
1:106487504:A:G	50	100	0.92	0.02015
1:106487958:G:A	50	100	1	0.01561
1:106487987:G:A	50	100	1	0.01743
1:106488517:C:G	50	100	1	0.02451
1:106488795:G:A	50	100	1	0.02633
1:106488851:C:T	50	100	1	0.02596
1:106489081:C:T	50	100	1	0.1296
1:106489112:C:T	50	98	0.98	0.03141
1:106489606:T:C	50	100	1	0.01725
1:106489614:C:G	50	100	0.99	0.1458
1:106489682:C:G	50	100	1	0.01743
1:106489929:A:G	50	100	1	0.01743
1:106489966:C:T	50	100	1	0.1264
1:106490237:T:C	50	100	1	0.1296
1:106490707:C:T	50	100	1	0.1449
1:106490816:T:G	50	100	1	0.1166
1:106490933:T:C	50	100	1	0.02996
1:106490979:G:C	50	100	1	0.02633
1:106491147:T:C	50	100	1	0.02633
1:106491233:A:G	50	100	1	0.01816
1:106491506:G:T	50	100	1	0.01979
1:106491699:A:G	50	100	1	0.1296
1:106491844:G:T	50	100	0.99	0.01997
1:106492142:C:T	50	100	1	0.2041
1:106492306:G:T	50	100	0.99	0.1329
1:106492879:G:A	50	100	1	0.1569
1:106493920:C:T	50	100	1	0.01707
1:106494954:T:C	50	100	1	0.03395
1:106495432:C:T	50	100	1	0.02433
1:106496027:T:C	50	100	1	0.2259
1:106496052:T:A	50	100	1	0.02633
1:106496263:T:C	50	100	1	0.01271
1:106496856:A:G	50	100	0.99	0.01979
1:106497344:T:C	50	100	1	0.01253
1:106498013:C:G	50	100	1	0.01707
1:106498063:T:C	50	100	1	0.01253
1:106498552:T:C	50	98	0.97	0.2556
1:106498627:G:T	50	100	1	0.2135
1:106498877:A:G	50	100	1	0.1834
1:106499319:A:T	50	100	1	0.03304
1:106499345:A:G	50	100	1	0.02869
1:106499613:G:A	50	100	0.96	0.0207
1:106499652:T:C	50	100	1	0.1939
1:106499783:T:A	50	100	1	0.2257
1:106499824:G:A	50	100	1	0.2259
1:106500032:G:T	50	100	1	0.02451
1:106500033:A:G	50	100	1	0.01253
1:106500070:G:C	49	100	1	0.1796
1:106500074:G:A	49	100	1	0.2171
1:106500077:G:A	50	100	1	0.02977
1:106500228:C:T	50	100	1	0.2297
1:106500458:T:C	50	100	1	0.06645
1:106500611:T:G	50	100	1	0.01253
1:106500681:G:A	50	100	1	0.02977
1:106501194:G:A	50	100	1	0.2297
1:106501404:C:T	50	100	1	0.02451
1:106501660:G:T	50	100	1	0.01271
1:106502140:G:A	50	100	1	0.02977
1:106502521:T:A	50	100	1	0.01216
1:106502704:T:C	50	100	1	0.01071
1:106502819:C:A	50	100	1	0.04248
1:106502852:T:C	50	100	1	0.1396
1:106502934:G:A	50	100	1	0.1414
1:106503405:C:G	50	100	0.89	0.02905
1:106503646:G:A	50	100	1	0.02469
1:106504225:G:A	50	100	1	0.07607
1:106504590:T:C	50	100	0.82	0.02215
1:106504614:A:C	50	100	0.82	0.02215
1:106504671:A:G	50	100	1	0.02633
1:106505032:A:G	50	100	1	0.01253
1:106505454:G:A	50	100	1	0.1291
1:106506169:C:A	50	100	1	0.02451
1:106506266:A:C	50	100	1	0.1291
1:106506854:C:T	50	100	1	0.01253
1:106507143:G:C	50	100	1	0.01652
1:106507179:A:G	50	100	1	0.02977
1:106507434:C:T	50	100	1	0.4646
1:106507483:A:G	50	100	1	0.02033
1:106507525:G:C	50	98	0.99	0.4553
1:106507526:C:T	50	98	0.99	0.4688
1:106507930:A:G	50	100	1	0.02887
1:106508152:T:A	50	100	1	0.1195
1:106508380:G:T	50	100	1	0.02197
1:106508582:A:T	50	98	1	0.455
1:106508707:A:C	50	100	0.97	0.02796
1:106509497:T:C	50	100	1	0.4548
1:106509888:C:T	50	100	1	0.4811
1:106509924:C:G	50	98	1	0.07716
1:106510456:A:T	50	100	0.99	0.01725
1:106511005:T:C	50	98	1	0.4911
1:106511345:A:G	50	100	1	0.02052
1:106511542:G:A	50	100	1	0.02887
1:106511715:A:G	50	100	1	0.02887
1:106511829:T:A	50	100	1	0.1084
1:106512226:C:T	50	100	1	0.4621
1:106512472:G:A	50	100	1	0.02905
1:106512549:G:A	50	100	1	0.02288
1:106512961:C:T	50	100	1	0.4621
1:106512998:T:G	50	100	0.99	0.01707
1:106513053:G:A	50	100	0.99	0.4831
1:106513074:T:G	50	100	1	0.0256
1:106513089:C:T	50	100	1	0.3542
1:106513133:C:T	50	94	0.82	0.03649
1:106513517:A:G	49	89.8	0.98	0.4975
1:106513597:C:A	50	100	1	0.02905
1:106513794:G:C	50	100	1	0.4621
1:106514116:T:C	50	100	1	0.02905
1:106514225:G:A	50	100	1	0.1632
1:106514633:G:A	50	100	1	0.3711
1:106514701:C:T	50	100	1	0.1376
1:106514802:C:A	50	100	0.99	0.06627
1:106515019:A:G	50	100	1	0.0256
1:106515083:T:C	50	100	1	0.01707
1:106515102:T:C	50	100	1	0.4038
1:106515305:C:T	50	100	1	0.02905
1:106515396:C:T	50	100	1	0.03195
1:106515397:G:A	50	100	1	0.1086
1:106515404:C:G	50	100	1	0.4621
1:106515455:A:G	50	100	1	0.07988
1:106515647:C:G	50	100	1	0.4964
1:106515729:G:T	50	100	1	0.3878
1:106515978:G:A	50	100	1	0.1088
1:106517083:G:A	50	100	1	0.02869
1:106517103:T:C	50	100	1	0.02251
1:106517293:C:G	50	100	1	0.12
1:106517999:T:C	50	100	1	0.01271
1:106518045:A:G	50	100	1	0.02106
1:106518831:A:C	50	100	1	0.02033
1:106519004:A:C	50	98	0.99	0.3493
1:106519194:A:G	50	100	1	0.02869
1:106519403:C:T	50	100	1	0.1086
1:106519654:A:C	50	100	1	0.3542
1:106519792:A:T	50	100	1	0.02869
1:106519988:T:A	50	100	1	0.07988
1:106520427:A:G	50	100	1	0.02869
1:106520594:C:T	50	100	1	0.148
1:106520633:G:C	50	100	1	0.04611
1:106521068:A:G	50	100	1	0.01271
1:106521372:A:G	50	100	1	0.1463
1:106521821:T:C	50	100	1	0.01707
1:106522183:T:A	50	100	0.73	0.04993
1:106522290:T:A	50	100	0.91	0.01489
1:106522416:G:T	50	100	1	0.1841
1:106522559:G:A	50	100	1	0.02215
1:106522579:G:A	50	100	1	0.12
1:106522946:T:A	50	100	1	0.155
1:106523092:A:T	50	100	1	0.01216
1:106523171:G:A	50	100	0.92	0.01198
1:106523783:A:G	50	100	1	0.01271
1:106524507:T:C	50	100	1	0.04684
1:106524583:G:A	50	100	1	0.01271
1:106524686:C:T	50	100	1	0.1091
1:106524804:A:G	50	100	1	0.01271
1:106525005:A:G	50	100	1	0.1776
1:106525072:G:C	50	100	1	0.2061
1:106525148:C:T	50	100	1	0.02215
1:106525842:A:G	50	100	0.97	0.02814
1:106526486:G:C	50	100	1	0.02832
1:106526611:T:C	50	100	1	0.02033
1:106527023:T:C	50	100	1	0.04684
1:106527506:A:G	50	100	1	0.1776
1:106527524:A:G	50	100	1	0.1529
1:106527829:G:A	50	100	1	0.02832
1:106527996:T:C	50	100	1	0.02832
1:106528037:A:C	50	100	1	0.02033
1:106528039:G:T	50	100	1	0.02306
1:106528105:A:G	50	100	1	0.01271
1:106528292:G:A	50	100	1	0.01707
1:106529054:A:G	50	100	0.95	0.03395
1:106529283:A:G	50	100	1	0.1091
1:106529476:A:C	50	100	1	0.01089
1:106529593:G:A	50	100	1	0.01271
1:106529643:T:C	50	100	1	0.4853
1:106530090:C:T	50	100	1	0.02215
1:106530370:G:A	50	100	0.86	0.02015
1:106530964:G:A	50	100	0.96	0.03268
1:106530983:A:G	50	100	1	0.01525
1:106531037:T:C	50	100	1	0.1091
1:106531102:C:T	50	100	1	0.02306
1:106531168:G:A	50	100	1	0.2333
1:106531251:A:G	50	100	0.98	0.01216
1:106531592:T:C	50	100	1	0.2057
1:106531596:G:A	50	100	0.92	0.02705
1:106531651:G:A	50	100	1	0.02215
1:106531678:G:A	50	100	1	0.1093
1:106531866:A:G	50	100	1	0.2021
1:106532622:G:A	50	100	1	0.1135
1:106532951:G:A	50	100	1	0.1097
1:106533564:G:A	50	100	1	0.01235
1:106533590:G:A	50	100	1	0.02832
1:106533922:C:A	50	100	1	0.2017
1:106533948:A:C	50	100	1	0.01271
1:106534179:T:C	50	100	1	0.2017
1:106534737:T:G	50	100	1	0.0158
1:106534764:T:C	50	100	1	0.1093
1:106534775:T:A	50	100	0.99	0.4855
1:106535334:G:A	50	100	1	0.02832
1:106535357:G:T	50	100	1	0.02215
1:106535736:G:C	50	100	1	0.2017
1:106535767:C:T	50	100	1	0.05519
1:106535855:C:T	50	100	0.98	0.02215
1:106536018:G:A	50	100	1	0.01271
1:106536060:A:G	50	100	0.98	0.02633
1:106536115:G:A	50	100	1	0.02614
1:106536134:C:G	50	98	0.99	0.4853
1:106537091:G:A	43	100	1	0.02215
1:106537159:C:T	50	100	1	0.03686
1:106537312:G:A	50	100	1	0.2021
1:106537416:G:A	50	100	1	0.02215
1:106537791:T:C	50	100	1	0.02342
1:106537919:T:C	50	100	1	0.02215
1:106538347:T:C	50	100	1	0.01253
1:106538388:G:A	50	100	1	0.02342
1:106538545:A:G	50	100	0.96	0.3804
1:106538583:G:T	50	98	1	0.08043
1:106538656:T:C	50	100	1	0.04557
1:106538808:G:A	50	100	1	0.02251
1:106539740:T:C	50	100	1	0.1986
1:106540364:G:A	50	100	1	0.1574
1:106540411:G:A	50	100	0.88	0.02959
1:106540442:A:G	50	100	0.96	0.01616
1:106540620:T:C	50	98	0.99	0.08243
1:106540692:G:A	50	100	1	0.1574
1:106541184:C:T	50	100	1	0.01035
1:106541273:T:C	50	100	1	0.2607
1:106541288:G:C	50	100	1	0.01253
1:106541890:T:C	50	100	1	0.3161
1:106542762:G:A	50	100	1	0.02088
1:106542919:A:G	50	100	1	0.1574
1:106543215:T:C	50	100	1	0.01235
1:106543224:C:T	50	100	1	0.01107
1:106543298:G:A	50	100	1	0.02088
1:106543536:G:A	50	100	0.98	0.01289
1:106544060:A:G	50	100	0.99	0.02233
1:106544432:T:A	50	98	0.95	0.03232
1:106544715:G:A	50	100	1	0.02088
1:106545797:C:A	50	100	0.95	0.02088
1:106545877:C:A	50	100	1	0.3161
1:106546080:T:A	50	100	1	0.2609
1:106546277:C:T	50	98	1	0.3181
1:106546623:T:C	50	100	1	0.01235
1:106546902:C:T	50	100	1	0.1238
1:106547059:T:A	50	100	0.96	0.06808
1:106547143:G:A	50	100	1	0.3164
1:106547578:G:T	50	100	1	0.1215
1:106547658:C:T	50	100	1	0.3163
1:106547660:T:G	50	100	1	0.3163
1:106547878:C:T	50	100	1	0.02233
1:106548490:A:C	50	100	1	0.02088
1:106548739:C:T	50	100	1	0.02088
1:106549354:C:T	50	100	1	0.1077
1:106549823:A:C	50	100	1	0.1175
1:106549960:T:A	50	100	1	0.315
1:106550026:C:T	50	100	0.99	0.02233
1:106550249:T:C	50	100	1	0.02106
1:106550277:T:G	50	100	1	0.2596
1:106550709:C:G	50	100	1	0.1574
1:106551050:A:C	50	100	1	0.1349
1:106551830:T:C	50	100	1	0.02106
1:106552403:T:G	50	98	0.99	0.0167
1:106552715:T:C	50	100	1	0.01688
1:106553076:G:A	48	100	0.99	0.3163
1:106553602:C:T	50	98	0.97	0.1917
1:106553612:G:A	50	100	0.98	0.1262
1:106553679:C:G	49	100	0.99	0.01253
1:106553994:T:C	50	100	0.99	0.3161
1:106554119:C:A	50	98	0.99	0.3217
1:106554320:G:C	50	100	0.88	0.01707
1:106554741:T:G	50	100	0.99	0.3125
1:106555195:G:A	50	100	0.99	0.3159
1:106555614:T:C	50	100	0.99	0.3159
1:106555986:C:G	50	98	0.97	0.1543
1:106555988:C:G	50	80	0.92	0.2921
1:106556129:T:C	50	100	0.95	0.02306
1:106556514:G:C	50	98	1	0.01943
1:106556881:C:G	50	100	1	0.02124
1:106557119:T:G	50	100	0.98	0.1365
1:106557334:T:C	50	98	1	0.01924
1:106557352:C:T	50	96	0.98	0.2987
1:106557358:T:A	50	100	0.98	0.1365
1:106557429:A:G	50	100	1	0.01144
1:106557526:C:A	50	100	0.97	0.03068
1:106557644:T:C	50	98	0.99	0.3214
1:106557693:T:C	50	100	0.95	0.02324
1:106558031:G:A	50	100	0.95	0.02124
1:106558146:G:T	50	100	0.98	0.124
1:106558177:G:T	50	100	0.98	0.2938
1:106558422:C:T	50	100	1	0.01144
1:106558568:C:G	50	100	0.99	0.3159
1:106558664:T:C	50	100	1	0.02124
1:106559209:T:A	50	100	1	0.02251
1:106559884:C:A	50	100	1	0.3108
1:106559917:A:G	50	100	0.99	0.01761
1:106560237:C:G	50	100	1	0.3157
1:106560442:A:G	50	100	1	0.1225
1:106560453:T:A	50	100	1	0.3248
1:106560679:T:G	49	100	1	0.02251
1:106561281:G:A	50	100	1	0.3061
1:106561385:A:G	50	100	1	0.01107
1:106562077:T:C	50	100	1	0.01107
1:106562182:G:T	50	100	0.99	0.3061
1:106562564:T:C	50	100	1	0.3061
1:106562607:T:A	50	100	1	0.3061
1:106562733:A:G	50	100	1	0.3061
1:106563571:C:T	50	98	0.99	0.08279
1:106563664:C:A	50	100	1	0.1126
1:106564668:A:G	50	100	1	0.3061
1:106565131:C:A	50	100	1	0.02251
1:106566720:T:C	50	100	1	0.2544
1:106566857:T:C	50	98	1	0.1224
1:106566942:A:C	50	100	1	0.3195
1:106567182:G:A	50	100	1	0.01616
1:106567507:G:A	50	100	1	0.285
1:106568133:A:G	50	100	1	0.1038
1:106568150:A:C	50	100	1	0.3146
1:106568862:G:A	50	98	1	0.4844
1:106569310:G:A	50	100	1	0.01126
1:106569395:A:G	50	100	1	0.01126
1:106569601:C:G	50	98	1	0.3161
1:106569663:G:C	50	100	1	0.1102
1:106569950:C:A	50	100	1	0.3159
1:106570331:C:G	50	100	1	0.3164
1:106570834:T:C	50	98	1	0.01017
1:106570882:C:T	50	100	1	0.3159
1:106571211:A:T	50	100	1	0.1209
1:106571546:C:A	50	100	1	0.1064
1:106572512:A:G	50	100	1	0.1225
1:106572634:A:G	50	100	1	0.4916
1:106572980:T:C	50	100	1	0.01126
1:106573480:C:T	50	100	1	0.3126
1:106573949:T:C	50	100	1	0.2918
1:106574180:T:G	50	100	1	0.157
1:106574355:C:A	50	100	1	0.2916
1:106574434:A:G	50	100	1	0.02288
1:106574467:T:G	50	100	1	0.4897
1:106574480:C:T	50	100	1	0.3175
1:106574496:G:C	50	100	1	0.02288
1:106574523:A:C	50	100	1	0.2916
1:106574695:C:G	50	100	1	0.1167
1:106575424:G:A	50	100	1	0.157
1:106575477:C:T	50	100	1	0.02233
1:106576141:T:A	50	100	1	0.3357
1:106576573:G:T	50	100	1	0.1153
1:106576652:T:C	50	100	1	0.2916
1:106576751:T:C	50	100	1	0.1069
1:106576924:T:C	50	100	1	0.4946
1:106577059:G:A	50	100	1	0.01144
1:106577165:T:C	50	100	1	0.2916
1:106578127:T:G	50	100	1	0.02288
1:106578160:G:A	50	100	1	0.2916
1:106578551:C:T	50	100	1	0.157
1:106578896:A:T	50	100	1	0.02106
1:106579569:C:T	50	100	1	0.2916
1:106579829:A:G	50	100	1	0.02288
1:106580562:T:G	50	100	1	0.02106
1:106580921:G:A	50	100	1	0.02106
1:106581315:C:T	50	100	1	0.1294
1:106581369:A:G	50	100	1	0.02233
1:106581396:G:A	50	100	1	0.02106
1:106581496:C:T	50	100	1	0.02288
1:106581703:T:C	50	100	1	0.3408
1:106581795:C:G	50	100	1	0.02215
1:106581886:T:C	50	100	1	0.02233
1:106582216:A:C	50	100	1	0.2867
1:106582235:G:A	50	100	1	0.2867
1:106582321:C:G	50	100	1	0.2516
1:106582379:T:C	50	100	1	0.2865
1:106582421:T:A	50	100	1	0.2865
1:106582432:A:G	50	100	1	0.3125
1:106582767:A:G	50	100	1	0.02306
1:106583053:A:T	49	98	0.98	0.2928
1:106583154:A:G	50	100	0.99	0.05211
1:106583340:G:A	50	100	1	0.02288
1:106583841:A:G	50	100	1	0.01126
1:106584531:T:C	50	100	1	0.02288
1:106584724:T:G	50	100	1	0.01144
1:106585123:C:T	49	100	1	0.02106
1:106585261:T:C	50	100	1	0.2721
1:106585270:T:A	49	98	1	0.3333
1:106585856:G:A	50	100	1	0.3355
1:106586044:G:T	50	100	1	0.01725
1:106586142:T:G	50	100	1	0.2516
1:106586702:G:A	50	100	1	0.02288
1:106586796:G:C	50	100	0.99	0.2865
1:106587536:C:T	50	100	1	0.06427
1:106587751:C:T	50	100	1	0.1574
1:106588032:T:C	50	100	1	0.3404
1:106588136:C:G	50	100	1	0.02288
1:106588851:A:G	50	100	1	0.01089
1:106588977:G:A	50	100	1	0.2518
1:106589214:G:T	50	100	1	0.01126
1:106589376:C:G	50	100	1	0.01126
1:106589451:T:G	50	96	0.97	0.1957
1:106589721:A:G	50	100	1	0.1619
1:106590432:C:G	50	98	0.95	0.03014
1:106591150:G:A	50	100	1	0.3119
1:106591367:G:A	50	100	1	0.02106
1:106592844:G:T	50	100	1	0.1066
1:106593987:A:G	50	100	1	0.01126
1:106594187:G:A	50	100	1	0.2861
1:106594744:G:A	50	100	1	0.2861
1:106595185:A:C	50	100	1	0.2821
1:106596941:G:A	50	100	1	0.1523
1:106597490:T:C	50	100	1	0.1432
1:106597809:A:G	50	100	1	0.2863
1:106597810:T:C	50	100	1	0.2863
1:106597818:A:T	50	98	0.99	0.08243
1:106598089:C:T	50	100	1	0.02179
1:106598242:T:C	50	100	1	0.1147
1:106598404:T:C	50	100	1	0.02033
1:106598452:A:C	50	100	1	0.01107
1:106598536:G:A	50	100	1	0.2823
1:106599129:T:C	50	100	1	0.3175
1:106599421:C:G	50	100	1	0.02269
1:106599548:C:T	50	100	1	0.1402
1:106599664:G:A	50	100	1	0.01126
1:106599821:C:A	42	97.6	0.78	0.01107
1:106599825:C:A	41	80.5	0.71	0.06954
1:106599827:C:A	35	85.7	0.75	0.1489
1:106600033:G:A	50	100	1	0.2741
1:106601877:A:G	50	100	1	0.02451
1:106602002:G:A	50	98	1	0.3134
1:106602136:T:C	50	100	1	0.2743
1:106602934:A:C	50	100	1	0.2865
1:106603474:C:G	50	100	0.99	0.1068
1:106603476:G:C	50	100	1	0.2741
1:106603900:T:C	50	100	0.99	0.2928
1:106604079:A:G	50	100	1	0.01144
1:106604113:C:T	50	100	0.99	0.2928
1:106604149:A:G	50	100	0.99	0.1167
1:106604935:G:A	50	98	0.97	0.07916
1:106604944:T:C	50	98	0.96	0.07916
1:106605095:A:T	50	100	1	0.02614
1:106605209:G:T	50	100	0.98	0.262
1:106605374:C:A	50	100	0.97	0.05937
1:106605473:G:A	50	100	0.98	0.01797
1:106606165:G:C	50	98	0.96	0.02306
1:106606321:C:T	50	100	0.86	0.01797
1:106606384:C:T	50	100	0.99	0.08115
1:106606474:T:A	50	100	0.99	0.2876
1:106606568:A:G	50	100	1	0.01071
1:106606712:A:T	50	100	1	0.01071
1:106606790:A:C	50	100	0.99	0.1427
1:106606834:T:A	50	98	0.94	0.03794
1:106607337:A:G	50	100	0.99	0.01071
1:106608100:C:A	50	100	0.99	0.1175
1:106608847:T:C	50	100	0.99	0.01071
1:106609253:A:G	50	98	0.84	0.01634
1:106609277:T:C	50	100	1	0.01634
1:106609417:T:G	50	100	0.99	0.1529
1:106609511:A:C	50	100	0.99	0.05955
1:106610285:C:T	50	100	0.85	0.03431
1:106611740:T:C	50	100	0.99	0.124
1:106612016:T:C	50	100	0.99	0.02959
1:106612356:T:C	50	96	0.96	0.1471
1:106612675:T:C	50	100	0.97	0.01198
1:106612931:G:C	50	100	1	0.03722
1:106613994:G:A	50	100	0.94	0.02142
1:106615255:T:C	50	100	0.99	0.2852
1:106615677:G:A	50	100	0.98	0.1919
1:106615879:A:G	50	100	0.98	0.2171
1:106616590:G:A	50	100	0.98	0.118
1:106616822:G:A	50	100	1	0.02469
1:106617040:C:T	50	100	0.96	0.02451
1:106617356:T:G	50	100	0.98	0.1821
1:106618022:C:T	50	100	1	0.02451
1:106618126:A:T	50	100	1	0.05973
1:106618727:T:C	50	100	0.98	0.01071
1:106618934:G:C	50	98	1	0.01797
1:106619456:A:C	50	100	0.96	0.02869
1:106619626:G:T	50	100	0.99	0.4336
1:106619707:C:T	50	100	0.96	0.02869
1:106620072:C:T	50	100	0.99	0.4276
1:106620493:A:G	50	100	0.99	0.4292
1:106620731:T:C	50	100	0.97	0.01053
1:106620743:A:G	50	98	0.96	0.07371
1:106620750:C:T	50	100	0.97	0.02324
1:106620767:A:C	50	96	0.95	0.3793
1:106620820:C:T	50	98	0.99	0.4858
1:106620849:A:G	50	100	0.99	0.01144
1:106621357:C:T	50	100	0.98	0.4951
1:106621529:T:C	50	100	1	0.02723
1:106622053:A:G	50	98	0.96	0.06572
1:106622262:T:C	50	100	0.88	0.01198
1:106622303:G:T	50	100	0.96	0.0659
1:106622770:G:A	50	100	0.99	0.06935
1:106622940:C:T	50	100	0.99	0.04212
1:106623245:T:G	50	96	0.95	0.3798
1:106623558:T:C	50	100	1	0.06954
1:106623773:A:G	50	100	0.97	0.01525
1:106623795:C:T	50	100	1	0.06954
1:106623859:A:C	50	100	0.97	0.01543
1:106624224:T:G	50	100	0.99	0.01543
1:106624291:A:T	50	100	1	0.0699
1:106625046:G:A	50	100	1	0.07026
1:106625066:A:G	50	100	0.98	0.1841
1:106625343:A:G	50	100	1	0.03486
1:106625355:C:T	50	100	1	0.07008
1:106625413:G:A	50	100	1	0.07008
1:106625503:G:A	50	100	0.98	0.01543
1:106626262:G:T	50	100	1	0.05664
1:106626584:T:C	50	100	0.99	0.03958
1:106627367:G:A	50	100	0.98	0.01543
1:106627648:C:T	50	100	0.99	0.03958
1:106627693:C:T	50	100	1	0.01743
1:106627831:G:A	50	100	1	0.04557
1:106627932:G:C	50	100	1	0.05664
1:106627944:T:A	50	100	1	0.04557
1:106627996:A:T	50	100	0.97	0.01543
1:106628259:A:G	50	100	1	0.04557
1:106628438:C:G	50	100	1	0.07044
1:106628512:T:C	50	98	0.99	0.4236
1:106628554:C:A	50	100	1	0.03976
1:106629054:G:A	50	100	1	0.04902
1:106629617:A:G	50	100	1	0.01271
1:106629702:A:G	50	100	1	0.07044
1:106629846:T:G	50	100	1	0.07044
1:106630043:G:T	50	98	0.99	0.3798
1:106630259:T:C	50	100	1	0.03976
1:106630668:C:A	50	100	1	0.07044
1:106630871:A:G	50	100	1	0.07044
1:106631304:T:G	50	100	1	0.07044
1:106631419:G:A	50	100	1	0.05519
1:106632266:T:C	50	100	1	0.04539
1:106632455:C:G	50	100	1	0.01271
1:106632752:G:A	50	100	0.99	0.07081
1:106633074:G:T	50	100	1	0.07044
1:106633162:C:T	50	100	1	0.07044
1:106633221:A:C	50	100	1	0.01107
1:106633288:G:T	50	98	0.99	0.4227
1:106633994:G:A	50	100	1	0.05664
1:106634000:G:A	50	100	1	0.01107
1:106634015:A:C	50	100	1	0.07044
1:106634402:C:T	50	100	0.99	0.2044
1:106634509:G:A	50	100	1	0.01743
1:106634529:C:T	50	100	1	0.07044
1:106634687:C:A	50	100	1	0.0138
1:106634960:C:G	50	100	1	0.01253
1:106635060:G:C	50	100	1	0.07044
1:106635723:A:C	50	100	1	0.04067
1:106635827:C:T	50	100	1	0.01271
1:106635912:G:T	50	100	1	0.02342
1:106636022:A:G	50	100	1	0.06009
1:106636116:T:C	50	100	1	0.03994
1:106636155:G:A	50	100	1	0.01761
1:106636190:C:T	50	100	1	0.05664
1:106636584:G:C	50	98	1	0.01071
1:106636718:A:G	50	100	0.96	0.3065
1:106636740:G:A	50	98	0.99	0.3769
1:106637134:G:A	50	98	0.99	0.14
1:106637189:G:C	50	100	0.96	0.02033
1:106637285:T:G	50	100	1	0.03722
1:106637322:G:A	50	98	1	0.4798
1:106637562:T:A	50	98	1	0.472
1:106637674:C:A	50	98	1	0.4719
1:106637807:T:G	50	96	0.99	0.4837
1:106638026:A:C	50	98	1	0.2527
1:106638047:A:G	50	96	1	0.4724
1:106638101:G:A	50	100	0.99	0.05646
1:106638203:A:C	50	100	1	0.2466
1:106638217:A:G	50	98	1	0.2529
1:106638243:G:A	50	98	1	0.4722
1:106638409:C:G	50	100	1	0.01289
1:106639100:G:A	50	100	1	0.01289
1:106639124:C:T	50	100	1	0.4726
1:106639145:T:C	50	100	1	0.4726
1:106639543:C:A	50	100	1	0.272
1:106639588:A:G	50	100	1	0.01779
1:106639883:A:T	50	100	1	0.2741
1:106640104:T:C	50	100	1	0.3911
1:106640138:G:A	50	100	1	0.3513
1:106640594:A:G	50	100	1	0.3909
1:106640637:A:G	50	100	1	0.2533
1:106640680:G:T	50	100	1	0.01797
1:106641190:C:A	50	100	1	0.2464
1:106641270:G:A	50	98	0.97	0.03831
1:106641327:G:A	50	100	1	0.01961
1:106641415:A:G	50	100	1	0.2335
1:106641588:A:T	50	100	1	0.4334
1:106641833:C:T	50	100	1	0.4317
1:106641848:C:G	50	100	1	0.3515
1:106641934:T:C	50	100	1	0.01344
1:106642016:G:A	50	100	1	0.09695
1:106642415:C:A	50	100	1	0.01289
1:106642549:A:G	50	100	1	0.2531
1:106642576:C:T	50	100	1	0.2531
1:106642590:C:T	50	100	1	0.3135
1:106642603:C:T	50	100	1	0.3433
1:106643219:G:A	50	100	0.98	0.01017
1:106643560:G:A	50	100	1	0.06645
1:106643693:A:G	50	98	1	0.433
1:106643916:G:C	49	100	1	0.01289
1:106643964:T:G	50	100	1	0.433
1:106644179:G:A	50	100	1	0.01289
1:106644379:G:A	50	100	1	0.234
1:106644401:G:A	50	100	1	0.2467
1:106644702:G:A	50	100	1	0.3905
1:106644820:C:G	50	100	1	0.3135
1:106645258:A:T	50	100	1	0.4174
1:106645284:G:A	50	100	1	0.4332
1:106645412:G:A	50	100	1	0.4174
1:106645908:A:T	50	100	1	0.2533
1:106646148:C:T	50	100	1	0.01289
1:106646581:A:G	50	100	1	0.2529
1:106647419:C:A	50	100	1	0.01017
1:106647440:A:G	50	100	1	0.4332
1:106647582:T:C	50	100	1	0.2638
1:106647785:G:C	50	100	1	0.2651
1:106647886:A:G	50	100	1	0.2638
1:106648170:A:C	50	100	1	0.2638
1:106648409:C:T	50	100	1	0.2638
1:106648732:A:G	50	100	1	0.3135
1:106648863:A:G	50	100	1	0.3909
1:106648979:G:A	50	100	1	0.264
1:106649257:C:T	50	100	1	0.2335
1:106649311:T:A	50	100	1	0.01561
1:106649550:C:T	50	100	1	0.3909
1:106649551:A:G	50	100	1	0.2642
1:106649700:C:G	50	100	0.96	0.06754
1:106649775:G:A	50	100	1	0.4223
1:106649956:C:A	50	100	1	0.3132
1:106650272:G:A	50	100	1	0.3506
1:106650388:C:T	49	100	1	0.3141
1:106651137:C:T	50	100	1	0.0158
1:106651421:A:C	50	100	1	0.264
1:106652000:A:G	50	100	1	0.01761
1:106652361:C:G	50	100	1	0.4223
1:106652437:G:T	50	100	1	0.4219
1:106652535:T:A	50	100	1	0.3135
1:106652708:G:A	50	100	1	0.417
1:106652717:T:C	50	100	1	0.3431
1:106652788:A:C	50	100	1	0.05265
1:106652958:C:T	50	100	1	0.3135
1:106653003:C:T	50	100	1	0.2642
1:106653562:A:G	50	100	1	0.3511
1:106653703:A:G	50	100	1	0.01598
1:106654214:A:G	50	100	1	0.2636
1:106654300:C:A	50	100	1	0.3912
1:106655317:A:G	50	100	1	0.2638
1:106655381:A:G	50	100	1	0.3177
1:106655421:A:C	50	100	1	0.2636
1:106655470:T:A	50	100	1	0.2636
1:106655482:C:T	50	100	1	0.06609
1:106655581:C:T	50	100	1	0.3177
1:106655636:C:G	50	100	1	0.3177
1:106655637:G:A	50	100	1	0.08715
1:106656184:A:C	50	100	1	0.4132
1:106656194:C:T	50	98	1	0.2338
1:106656641:C:A	50	98	1	0.3286
1:106656662:C:T	50	98	1	0.3716
1:106657854:G:A	50	100	1	0.3477
1:106658285:A:T	50	100	1	0.08588
1:106658918:A:G	50	100	1	0.2369
1:106658971:G:T	50	100	1	0.09659
1:106659277:G:A	50	100	1	0.3544
1:106659798:C:G	50	100	1	0.09713
1:106659902:G:A	50	100	1	0.01289
1:106659978:A:C	50	100	1	0.2369
1:106659989:T:C	50	100	1	0.01289
1:106660028:G:A	50	100	1	0.02814
1:106660927:G:T	50	100	0.93	0.02614
1:106660949:C:A	50	100	1	0.4564
1:106661301:T:A	50	100	1	0.05029
1:106661323:A:G	50	100	1	0.09078
1:106662116:G:A	50	100	1	0.09659
1:106662232:G:T	50	100	1	0.02288
1:106662502:T:G	50	100	1	0.2353
1:106662751:T:A	50	100	1	0.01289
1:106662762:T:C	50	100	1	0.3524
1:106662946:T:G	50	100	1	0.01344
1:106663678:T:G	50	100	1	0.1095
1:106663709:T:C	50	100	1	0.2351
1:106663900:A:T	50	100	1	0.3448
1:106664104:C:T	50	100	0.85	0.05338
1:106664111:A:T	50	100	1	0.3551
1:106664260:C:A	50	100	1	0.1097
1:106664321:G:C	50	100	1	0.03431
1:106664423:C:T	50	100	0.99	0.3085
1:106664471:G:T	50	100	1	0.01543
1:106664489:C:T	50	100	1	0.1097
1:106664656:T:C	50	100	0.99	0.3085
1:106664847:A:G	49	100	1	0.3448
1:106664897:A:T	50	100	1	0.1269
1:106664981:G:A	50	100	1	0.09677
1:106664982:C:T	50	100	0.98	0.1578
1:106665319:A:G	49	98	1	0.2337
1:106665344:A:T	49	87.8	0.92	0.1685
1:106665348:A:T	48	85.4	0.89	0.2554
1:106665459:T:C	50	100	1	0.1097
1:106665646:C:G	50	100	1	0.09677
1:106665784:A:G	50	100	1	0.1097
1:106665805:A:G	50	100	1	0.356
1:106665817:T:C	50	100	1	0.08606
1:106665844:T:C	50	100	1	0.1097
1:106666100:G:T	50	100	1	0.01997
1:106666112:G:A	50	100	1	0.01271
1:106666742:C:T	50	100	1	0.1097
1:106667058:C:T	50	100	1	0.3549
1:106667254:A:T	50	100	1	0.2351
1:106667536:C:T	50	100	1	0.03595
1:106668129:C:T	50	100	1	0.01688
1:106668340:C:A	50	100	1	0.02033
1:106668413:T:A	50	100	1	0.08606
1:106668690:T:G	50	100	0.98	0.2366
1:106668716:C:G	50	100	1	0.2364
1:106668954:T:C	50	100	1	0.3462
1:106669082:C:T	50	100	1	0.08606
1:106669459:T:C	50	100	0.99	0.3085
1:106669697:G:T	50	100	1	0.09677
1:106669989:G:A	50	100	0.99	0.3468
1:106670069:A:G	50	100	1	0.2364
1:106670549:C:T	50	100	1	0.3635
1:106670637:G:T	50	100	1	0.09677
1:106670647:C:T	50	100	1	0.2364
1:106670746:C:T	50	100	1	0.01289
1:106671137:G:A	50	100	1	0.09677
1:106671354:G:A	50	100	0.99	0.2366
1:106671357:A:G	50	100	0.98	0.1129
1:106671911:G:A	50	100	1	0.02415
1:106672777:G:A	50	100	1	0.1131
1:106672808:T:A	50	100	0.99	0.2515
1:106673010:T:C	50	100	0.99	0.3085
1:106673451:A:G	50	100	1	0.1097
1:106673637:C:G	50	100	1	0.3469
1:106673797:A:C	50	100	1	0.1097
1:106673935:A:G	50	100	1	0.3469
1:106674017:C:T	50	100	1	0.01561
1:106674097:A:C	50	100	1	0.1097
1:106674107:T:G	50	100	1	0.03341
1:106674181:G:T	50	100	1	0.3568
1:106674482:T:A	50	100	1	0.2371
1:106674558:G:T	50	100	1	0.3558
1:106674654:G:A	50	100	1	0.08606
1:106674970:A:G	50	100	1	0.0167
1:106675483:A:G	49	100	1	0.08606
1:106675565:T:G	50	100	1	0.1069
1:106675632:C:T	50	100	1	0.3479
1:106675785:C:G	49	100	1	0.01289
1:106675905:G:A	50	100	1	0.3479
1:106676153:T:C	50	100	1	0.05211
1:106676300:G:A	50	100	1	0.1905
1:106676572:G:A	50	100	1	0.1625
1:106676768:C:A	50	100	1	0.1625
1:106676926:T:A	50	100	1	0.02124
1:106677022:C:T	50	100	0.99	0.163
1:106677266:A:G	50	100	1	0.3557
1:106677384:A:G	50	100	1	0.3479
1:106677411:C:T	50	100	1	0.1601
1:106677573:C:G	50	100	1	0.114
1:106677574:A:G	50	100	1	0.01961
1:106677719:A:G	50	100	1	0.4517
1:106678294:T:C	50	100	0.98	0.1647
1:106679040:A:G	50	100	0.99	0.1699
1:106679065:C:G	50	100	0.99	0.3473
1:106679237:A:G	50	100	0.99	0.1741
1:106679518:G:A	50	98	0.99	0.01979
1:106679528:G:A	50	100	0.99	0.1619
1:106679586:A:C	50	100	0.99	0.2369
1:106679711:A:G	50	100	1	0.309
1:106679768:G:A	50	100	0.99	0.3473
1:106679900:C:T	50	100	0.99	0.1741
1:106680623:C:G	50	100	0.98	0.07553
1:106680658:T:C	50	100	0.99	0.1741
1:106680860:G:A	50	100	0.99	0.114
1:106680861:G:A	50	100	0.99	0.02723
1:106680872:A:G	50	98	0.9	0.05283
1:106680966:C:A	50	100	0.99	0.1732
1:106681017:C:G	50	100	0.99	0.3462
1:106681985:C:G	50	100	1	0.03867
1:106682018:A:C	50	100	0.99	0.05392
1:106682056:T:C	50	100	1	0.1612
1:106682554:T:C	50	100	1	0.1607
1:106682830:G:A	50	100	1	0.0236
1:106682833:G:A	50	100	0.9	0.01416
1:106682850:C:T	50	100	1	0.1576
1:106683245:T:G	50	100	1	0.01434
1:106683559:G:T	34	85.3	0.66	0.02033
1:106683563:G:T	40	92.5	0.7	0.0276
1:106683737:G:C	50	100	1	0.3337
1:106684183:T:A	50	100	1	0.1576
1:106684441:T:A	50	100	1	0.156
1:106684669:C:A	50	100	1	0.156
1:106685953:G:A	50	100	1	0.1561
1:106686459:A:C	50	100	1	0.09877
1:106687362:A:C	50	100	1	0.01997
1:106687377:A:C	50	100	1	0.1578
1:106687487:G:A	50	100	1	0.09568
1:106687753:T:A	50	100	0.94	0.02633
1:106687896:T:C	50	100	1	0.3114
1:106687976:G:A	50	100	1	0.1578
1:106687978:G:T	50	100	1	0.1322
1:106688108:A:G	50	100	1	0.1759
1:106688194:G:A	50	100	1	0.1561
1:106689350:G:A	50	100	1	0.1547
1:106689372:A:C	50	100	1	0.09423
1:106689560:T:C	50	100	1	0.1761
1:106689616:T:C	50	100	1	0.3114
1:106690006:C:T	50	100	1	0.01416
1:106690194:A:C	50	100	1	0.1547
1:106691047:G:T	50	100	1	0.01997
1:106691178:G:A	50	100	1	0.1547
1:106692209:A:T	50	100	1	0.1765
1:106692226:G:A	50	100	1	0.01997
1:106692630:C:T	50	100	1	0.09858
1:106692707:G:A	50	100	1	0.08842
1:106692818:G:T	50	100	1	0.03667
1:106692853:T:C	50	100	1	0.155
1:106693845:T:A	50	100	1	0.3112
1:106694632:T:G	50	100	1	0.1017
1:106694688:G:T	50	100	1	0.1578
1:106694834:C:T	50	100	1	0.05065
1:106695348:G:T	50	100	1	0.1552
1:106695387:A:T	50	100	1	0.1578
1:106696072:C:T	50	100	1	0.1552
1:106696110:A:C	50	100	1	0.02269
1:106696721:G:A	50	100	1	0.0138
1:106696915:C:T	50	100	1	0.1659
1:106697556:A:G	50	100	0.99	0.1659
1:106697990:A:G	50	100	1	0.03649
1:106698011:A:G	50	100	1	0.1578
1:106698027:G:T	50	100	1	0.337
1:106698047:G:A	50	100	0.99	0.27
1:106698529:T:C	50	100	1	0.05683
1:106698830:A:G	50	100	1	0.02052
1:106698906:T:C	50	100	0.92	0.03922
1:106699122:T:C	50	100	1	0.07553
1:106699374:C:T	50	100	1	0.1291
1:106700006:A:G	50	100	1	0.01652
1:106700021:T:C	50	100	1	0.05065
1:106700559:A:G	50	100	1	0.09277
1:106700560:A:G	49	100	1	0.2549
1:106700640:T:C	50	100	1	0.2549
1:106700803:G:A	50	100	1	0.1022
1:106701520:T:C	50	100	1	0.05065
1:106702089:C:T	50	100	1	0.3439
1:106702290:T:C	50	100	1	0.03522
1:106702554:A:G	50	100	1	0.09949
1:106702699:A:G	50	100	0.99	0.05229
1:106703006:A:C	50	100	1	0.03304
1:106703007:C:T	50	100	0.96	0.01071
1:106703380:G:C	50	100	1	0.05211
1:106704468:G:A	50	100	1	0.01997
1:106704547:T:C	50	98	0.97	0.03794
1:106704784:T:G	50	100	1	0.01253
1:106705867:T:C	50	100	1	0.1532
1:106706028:G:C	50	100	1	0.09405
1:106706321:C:T	50	98	1	0.163
1:106706515:C:T	50	100	1	0.01652
1:106706591:A:G	50	100	1	0.1011
1:106707496:G:A	50	100	1	0.1218
1:106709082:T:G	50	100	1	0.01344
1:106709362:C:G	50	100	1	0.1561
1:106709482:A:G	50	100	1	0.1011
1:106709591:C:T	50	100	1	0.163
1:106709818:A:G	50	100	1	0.01253
1:106710233:G:A	50	100	1	0.1503
1:106710699:C:A	50	100	1	0.1538
1:106711477:A:T	50	100	1	0.04866
1:106711699:G:A	50	100	1	0.03486
1:106711996:T:A	50	90	0.83	0.03613
1:106711998:T:A	50	84	0.94	0.2852
1:106712151:A:G	50	100	1	0.3339
1:106712201:G:T	50	100	1	0.1538
1:106712403:G:A	50	100	1	0.3112
1:106713277:T:A	50	100	1	0.1532
1:106713605:A:G	50	100	1	0.1561
1:106713735:C:T	50	100	1	0.1505
1:106713736:G:A	50	100	1	0.01253
1:106713978:G:A	50	100	1	0.122
1:106714820:A:G	50	100	1	0.1563
1:106715482:C:T	50	100	1	0.1561
1:106716306:A:T	50	100	1	0.1561
1:106716592:C:T	50	100	1	0.3106
1:106716885:A:C	50	100	1	0.09895
1:106716936:T:C	50	100	1	0.2718
1:106717163:G:A	50	100	1	0.1507
1:106717297:T:G	50	100	1	0.3243
1:106717559:T:C	50	100	0.74	0.01398
1:106717566:A:T	50	100	1	0.05211
1:106717703:T:C	50	100	1	0.01979
1:106718709:C:T	50	100	1	0.01053
1:106719550:G:C	50	100	1	0.2012
1:106719774:C:A	50	100	1	0.03141
1:106720025:G:A	50	100	1	0.1928
1:106720557:G:A	50	100	0.98	0.02614
1:106720566:C:A	50	100	0.99	0.309
1:106720696:A:T	50	100	1	0.1937
1:106721266:T:C	50	100	0.99	0.2066
1:106721433:T:C	50	100	1	0.05174
1:106722436:G:A	50	98	0.99	0.2233
1:106722663:C:T	50	98	0.99	0.2233
1:106723231:A:G	50	100	1	0.01707
1:106723345:T:C	50	98	0.94	0.03032
1:106723414:C:T	50	100	1	0.01362
1:106723904:G:A	50	100	1	0.02324
1:106723956:C:A	50	100	1	0.2916
1:106724120:A:G	50	100	1	0.03468
1:106724486:G:T	50	100	1	0.1676
1:106724493:A:G	50	100	1	0.3776
1:106726235:T:C	50	100	1	0.1992
1:106726275:C:T	50	100	1	0.396
1:106726582:T:C	50	100	1	0.1923
1:106726638:A:G	50	100	1	0.03214
1:106727117:T:C	50	100	1	0.08842
1:106727270:T:G	50	100	1	0.03595
1:106727921:A:T	50	100	1	0.1924
1:106728812:A:C	50	100	1	0.1006
1:106729472:G:T	50	100	1	0.01289
1:106730501:C:T	50	100	1	0.01543
1:106731018:G:A	43	86	0.73	0.0216
1:106731414:C:T	50	100	1	0.1897
1:106731839:C:T	50	100	1	0.08606
1:106731906:C:T	50	100	1	0.1924
1:106732120:T:C	50	100	1	0.3775
1:106732505:G:A	50	100	1	0.2932
1:106732584:A:G	50	100	1	0.01997
1:106732745:C:T	50	100	1	0.2093
1:106732916:T:C	50	100	1	0.1928
1:106733422:C:T	50	100	1	0.1928
1:106733487:G:A	50	100	1	0.08914
1:106733491:G:T	50	100	1	0.01271
1:106733648:G:A	50	100	0.98	0.142
1:106734485:A:G	50	100	0.99	0.2121
1:106734772:G:A	50	100	0.98	0.02578
1:106735008:A:G	50	100	1	0.04902
1:106735460:A:G	50	100	1	0.1941
1:106735538:A:T	50	100	1	0.3787
1:106737267:G:A	50	100	0.99	0.1937
1:106737555:C:T	50	100	0.99	0.0768
1:106737891:A:G	50	100	0.98	0.02505
1:106738333:G:T	50	100	0.96	0.01743
1:106738740:C:T	50	100	1	0.1999
1:106738880:T:C	50	100	1	0.03776
1:106738935:T:C	50	100	1	0.3873
1:106739062:G:A	50	100	1	0.01198
1:106740331:G:A	50	98	1	0.1928
1:106740499:C:T	50	98	0.94	0.01198
1:106741067:G:A	50	100	1	0.04902
1:106741078:A:G	50	100	1	0.09078
1:106741243:G:A	50	100	1	0.1928
1:106741617:C:T	50	100	1	0.04902
1:106742922:C:T	50	100	1	0.02124
1:106743130:G:A	50	100	1	0.193
1:106743353:C:T	50	100	0.98	0.1667
1:106743461:C:T	50	100	0.93	0.01398
1:106743565:G:T	50	100	1	0.3873
1:106744071:A:G	50	100	0.97	0.01271
1:106744335:C:T	50	100	1	0.01761
1:106745111:C:T	50	100	1	0.2958
1:106745250:G:A	50	100	1	0.1935
1:106745938:G:T	50	100	1	0.3077
1:106746364:T:A	50	100	0.98	0.2678
1:106747188:C:T	50	98	1	0.376
1:106747208:A:T	50	100	1	0.09332
1:106747313:G:C	50	100	1	0.03468
1:106747410:C:G	50	100	1	0.09985
1:106747615:A:C	50	100	1	0.03486
1:106747702:A:G	50	98	1	0.3758
1:106748045:T:A	50	100	1	0.2952
1:106748154:C:G	50	100	0.99	0.03468
1:106748235:G:A	50	100	0.97	0.01271
1:106749146:C:T	50	100	1	0.1934
1:106749306:T:C	50	100	1	0.1649
1:106749594:A:G	50	100	1	0.1668
1:106749670:C:T	50	100	1	0.3755
1:106750137:G:A	50	100	1	0.3755
1:106750489:A:G	50	100	1	0.05247
1:106750988:C:T	50	100	1	0.3753
1:106751477:T:C	50	100	1	0.2972
1:106751486:C:A	50	100	1	0.3753
1:106751652:T:C	50	100	1	0.2073
1:106752055:C:T	50	98	1	0.1763
1:106752297:A:G	50	100	1	0.3834
1:106752756:C:T	50	100	0.91	0.0167
1:106753273:C:A	50	100	0.98	0.03195
1:106753557:C:T	50	100	0.98	0.07426
1:106753708:A:T	50	100	1	0.02469
1:106755082:A:C	50	100	1	0.01307
1:106755919:G:A	50	100	1	0.2958
1:106756213:G:A	50	100	1	0.03377
1:106756322:T:C	50	100	1	0.1966
1:106756611:C:T	50	100	1	0.1872
1:106756641:T:A	50	100	1	0.1992
1:106756745:G:T	50	100	1	0.1342
1:106756890:A:C	50	100	1	0.1868
1:106756963:G:A	50	100	1	0.1899
1:106757252:T:C	50	100	1	0.01888
1:106757341:G:A	50	100	1	0.01198
1:106757843:T:C	50	100	1	0.01525
1:106757854:T:A	50	100	1	0.08624
1:106757859:A:G	50	100	1	0.08624
1:106758223:G:A	50	100	1	0.0492
1:106758277:C:G	50	100	1	0.1992
1:106758381:A:G	50	100	1	0.01924
1:106758887:C:G	50	100	0.98	0.144
1:106759781:T:C	50	100	1	0.1993
1:106760447:A:T	50	100	1	0.3095
1:106760776:A:G	50	100	1	0.3929
1:106760975:A:G	50	100	1	0.2958
1:106761309:T:C	50	100	1	0.1342
1:106761954:A:T	50	100	1	0.2113
1:106762031:A:T	50	100	1	0.03341
1:106762217:T:C	50	100	1	0.3931
1:106762286:A:G	50	100	1	0.09913
1:106762753:T:C	50	100	1	0.3544
1:106763043:T:C	50	100	1	0.1992
1:106763230:T:C	50	100	1	0.03468
1:106763524:C:T	50	100	1	0.01888
1:106763797:C:T	50	100	1	0.1667
1:106763989:T:G	50	86	0.85	0.1785
1:106763991:G:T	49	85.7	0.92	0.2558
1:106763993:G:T	50	96	0.92	0.0748
1:106764773:C:T	50	100	1	0.01888
1:106765438:C:T	50	100	1	0.01888
1:106765816:A:C	50	100	1	0.1331
1:106765984:A:C	50	100	1	0.03468
1:106766042:T:C	50	100	1	0.09913
1:106766638:G:A	50	100	0.98	0.1728
1:106766815:T:A	50	100	1	0.01888
1:106767089:T:A	50	100	1	0.1647
1:106767166:A:T	50	100	1	0.1647
1:106767177:G:A	50	100	1	0.2696
1:106767783:T:G	50	100	1	0.1992
1:106767916:C:A	50	100	1	0.1992
1:106767936:T:C	50	100	1	0.01888
1:106768058:T:C	50	100	1	0.01888
1:106768416:G:A	50	100	1	0.01888
1:106770020:A:G	50	100	1	0.1667
1:106770159:C:G	50	100	0.98	0.01961
1:106770314:C:T	50	100	1	0.1992
1:106770478:G:C	50	100	0.98	0.01434
1:106770820:C:T	50	100	1	0.1992
1:106770988:T:C	50	100	1	0.3012
1:106771324:T:C	50	100	1	0.01888
1:106771456:G:C	49	100	1	0.3095
1:106771509:A:G	50	100	1	0.05283
1:106772261:G:A	50	100	1	0.2956
1:106772328:A:G	50	100	1	0.01924
1:106772706:T:C	50	100	1	0.05247
1:106772746:C:T	50	100	1	0.1988
1:106772968:C:T	50	100	1	0.1647
1:106773151:G:C	50	100	1	0.1365
1:106773762:C:T	50	100	1	0.1365
1:106773871:C:T	50	100	0.99	0.03359
1:106774029:T:C	50	100	1	0.321
1:106774169:T:C	50	100	1	0.01198
1:106774240:T:G	50	100	1	0.1667
1:106774725:C:A	50	100	1	0.1701
1:106774854:C:G	50	100	1	0.01888
1:106775692:A:G	50	100	1	0.1701
1:106775701:T:C	50	100	1	0.09913
1:106776062:C:T	50	100	1	0.0118
1:106776608:T:C	50	100	1	0.01398
1:106777751:C:G	50	100	1	0.0679
1:106777824:T:C	50	100	1	0.01888
1:106777881:C:T	50	100	1	0.2841
1:106778511:T:C	50	100	1	0.01888
1:106778514:A:T	50	100	0.98	0.01888
1:106778858:T:C	50	100	1	0.01307
1:106779163:T:C	50	100	1	0.1993
1:106780181:T:A	50	100	1	0.1667
1:106780262:A:T	50	100	1	0.01924
1:106780480:C:G	50	100	1	0.01888
1:106780611:C:T	50	100	1	0.1647
1:106780682:T:C	50	100	1	0.134
1:106780878:C:T	50	100	1	0.01307
1:106781703:G:A	47	100	1	0.1803
1:106781783:A:G	50	100	1	0.02814
1:106782041:C:G	50	100	1	0.2992
1:106782341:T:C	50	100	1	0.04884
1:106782394:G:C	50	100	1	0.01888
1:106782885:T:C	49	100	1	0.321
1:106782911:T:A	48	91.7	0.79	0.05374
1:106782914:T:A	49	100	0.77	0.01307
1:106783529:G:A	50	100	1	0.03831
1:106783664:T:C	50	100	1	0.09949
1:106784131:A:G	50	100	1	0.1483
1:106785535:G:A	50	100	1	0.03613
1:106786061:C:T	50	100	1	0.02651
1:106786651:G:A	50	98	0.93	0.02923
1:106786919:T:C	50	100	0.99	0.03631
1:106787039:G:A	50	100	1	0.02669
1:106787641:A:C	50	100	1	0.06354
1:106787936:A:C	50	100	1	0.289
1:106788237:T:G	50	100	1	0.3177
1:106788303:A:T	50	100	0.87	0.01924
1:106788898:T:C	50	100	1	0.3936
1:106789018:A:T	50	100	1	0.01525
1:106789141:G:A	50	100	1	0.01126
1:106789257:T:C	50	100	1	0.04739
1:106789276:T:C	50	100	1	0.3003
1:106789489:C:A	50	100	1	0.01616
1:106789932:T:C	49	100	1	0.1378
1:106790280:C:A	50	100	0.99	0.01598
1:106790596:C:T	50	100	1	0.195
1:106790809:C:T	49	100	1	0.01525
1:106790899:G:C	50	100	1	0.01126
1:106792083:G:A	50	100	1	0.02614
1:106792452:G:A	50	100	1	0.04739
1:106792606:T:C	50	100	1	0.04757
1:106792677:T:A	50	100	1	0.1425
1:106793299:A:G	50	100	1	0.04757
1:106793679:G:T	50	100	1	0.2093
1:106793826:G:C	50	100	1	0.3061
1:106793914:T:C	50	100	1	0.01525
1:106794056:A:G	50	100	1	0.09332
1:106794386:G:A	50	100	1	0.04757
1:106794631:G:C	50	100	1	0.03304
1:106794635:A:G	50	100	1	0.2064
1:106795270:A:T	50	98	0.99	0.02923
1:106795371:G:A	50	100	1	0.01144
1:106795707:G:A	50	100	1	0.3938
1:106795994:A:G	50	100	0.97	0.1438
1:106796374:G:A	50	100	1	0.09314
1:106796411:T:C	50	100	1	0.01126
1:106796694:A:G	50	100	1	0.03395
1:106796852:C:G	50	100	1	0.02887
1:106797031:C:T	50	100	1	0.06354
1:106797032:G:A	50	100	0.85	0.02052
1:106797260:A:G	49	100	1	0.2064
1:106797529:T:G	50	100	1	0.02288
1:106797640:C:T	50	100	1	0.1378
1:106797973:T:C	50	100	1	0.2095
1:106798044:T:A	50	100	1	0.03395
1:106798534:A:T	50	100	1	0.01598
1:106799024:A:T	50	100	1	0.1432
1:106799356:C:T	50	100	0.99	0.06336
1:106799475:C:T	50	100	1	0.1732
1:106799650:A:G	50	100	1	0.0512
1:106799845:A:C	50	100	1	0.03431
1:106800196:A:G	50	100	1	0.02342
1:106800283:T:C	50	100	1	0.01652
1:106800331:G:A	50	100	0.99	0.07426
1:106800519:G:A	50	100	1	0.4069
1:106801097:G:A	50	100	1	0.07426
1:106801677:C:T	50	100	1	0.1618
1:106801700:A:C	50	100	1	0.1618
1:106801849:A:G	50	100	0.99	0.01507
1:106801966:A:G	50	100	1	0.3101
1:106802169:A:G	50	100	1	0.3101
1:106802446:A:C	50	100	1	0.02179
1:106802542:C:T	50	100	1	0.02179
1:106803243:A:G	50	100	1	0.02505
1:106803482:G:T	50	100	1	0.1124
1:106804011:G:A	50	100	1	0.03322
1:106804178:G:A	50	100	0.99	0.0354
1:106805139:C:G	50	100	0.98	0.0305
1:106805224:A:C	50	100	1	0.07389
1:106805265:G:A	50	100	1	0.03395
1:106806337:C:A	50	100	1	0.03304
1:106806810:G:T	50	100	1	0.0216
1:106807446:A:G	50	100	1	0.01216
1:106807532:G:C	50	100	1	0.02179
1:106807840:C:T	50	100	0.98	0.0305
1:106807885:C:A	50	100	1	0.1314
1:106808462:T:C	50	100	1	0.02542
1:106808591:A:T	50	100	0.99	0.3077
1:106809024:G:A	50	100	1	0.01071
1:106809077:A:G	50	100	0.99	0.03558
1:106809270:C:A	50	100	1	0.2268
1:106809300:A:C	50	100	0.93	0.01616
1:106809835:G:A	50	100	0.99	0.1033
1:106810177:T:G	50	100	0.88	0.0216
1:106810806:T:G	50	100	1	0.3095
1:106810916:C:T	50	98	0.98	0.03377
1:106810923:C:G	50	100	1	0.03413
1:106811562:T:A	50	100	1	0.1454
1:106811805:T:A	50	100	1	0.01216
1:106812898:G:T	50	100	1	0.02524
1:106813030:A:G	50	100	1	0.03304
1:106813042:A:G	50	100	1	0.02487
1:106813190:T:C	50	100	0.99	0.03486
1:106813372:T:C	50	100	1	0.01816
1:106814651:T:C	50	100	1	0.03304
1:106814717:C:T	50	98	1	0.03431
1:106814767:G:T	50	100	1	0.02542
1:106815240:A:G	50	100	1	0.3097
1:106815604:A:G	50	82	1	0.1434
1:106815799:C:T	50	100	0.99	0.2963
1:106816207:T:C	50	100	1	0.01616
1:106816943:G:A	50	100	0.98	0.07426
1:106816994:C:T	50	100	1	0.0167
1:106817082:A:T	50	100	1	0.03304
1:106817708:A:G	50	100	1	0.02179
1:106818455:G:A	50	100	1	0.03304
1:106818983:T:G	50	100	1	0.02487
1:106819113:T:C	50	100	1	0.02542
1:106819451:T:C	50	100	1	0.348
1:106819785:T:C	50	100	0.99	0.2934
1:106821028:A:G	44	95.5	0.98	0.09423
1:106822346:G:T	50	100	0.99	0.2954
1:106823315:T:A	26	92.3	0.85	0.1483
1:106823320:A:T	30	90	0.83	0.1462
1:106823322:A:T	30	90	0.82	0.1438
1:106823859:G:A	50	100	0.99	0.02088
1:106823927:A:G	50	100	1	0.03304
1:106824684:G:A	50	100	1	0.1467
1:106824819:C:A	50	100	1	0.2015
1:106824923:T:C	50	100	0.98	0.03558
1:106825280:G:A	50	100	1	0.0216
1:106825359:T:C	50	100	1	0.01452
1:106825410:A:T	50	100	0.91	0.02923
1:106825712:T:C	50	98	1	0.3081
1:106825886:C:T	50	100	1	0.1416
1:106826239:T:C	50	100	1	0.05229
1:106826312:C:T	50	100	1	0.02705
1:106826344:A:C	50	100	1	0.02288
1:106826478:T:A	50	100	1	0.1492
1:106826844:C:T	50	100	1	0.1491
1:106827073:C:T	50	88	1	0.2393
1:106827429:G:A	50	100	1	0.2266
1:106827676:C:A	50	100	0.99	0.0325
1:106828676:C:T	50	100	1	0.03304
1:106828755:G:A	50	98	1	0.1458
1:106828835:G:A	50	100	1	0.3589
1:106829279:T:G	50	100	1	0.03032
1:106829313:G:C	50	100	1	0.02887
1:106829518:G:A	50	100	0.87	0.01961
1:106829843:A:G	50	100	1	0.02487
1:106829874:A:C	50	100	0.99	0.1285
1:106830573:T:C	50	100	1	0.2268
1:106830963:T:C	50	100	1	0.2941
1:106831447:G:A	50	100	0.99	0.01543
1:106832162:T:G	50	100	1	0.1418
1:106832163:A:G	50	100	1	0.0216
1:106833249:C:T	50	100	1	0.03341
1:106833437:C:A	50	100	1	0.1456
1:106833518:T:G	50	98	1	0.2257
1:106833595:T:G	50	100	1	0.02487
1:106833621:T:A	50	98	0.93	0.05973
1:106833682:G:A	50	98	0.96	0.01307
1:106834222:T:A	50	100	0.99	0.1318
1:106834703:T:G	50	100	1	0.03522
1:106834781:C:T	50	100	1	0.01616
1:106834828:T:C	50	100	1	0.1954
1:106835470:T:A	50	100	1	0.01416
1:106835708:A:T	50	98	0.96	0.03377
1:106837279:A:G	50	100	1	0.03304
1:106837320:T:C	50	100	0.99	0.1456
1:106837547:C:G	50	100	1	0.03395
1:106838040:C:T	50	100	1	0.146
1:106838504:C:T	50	100	1	0.02887
1:106838526:T:C	50	100	1	0.0216
1:106838764:T:C	50	100	1	0.04648
1:106838956:G:A	50	100	1	0.02142
1:106839104:C:A	50	100	1	0.1458
1:106839973:G:A	50	100	0.93	0.02342
1:106840158:C:T	50	100	1	0.03032
1:106840159:G:A	50	100	0.99	0.02124
1:106840923:G:A	50	98	0.99	0.1986
1:106841116:C:T	50	100	1	0.3617
1:106841681:T:C	50	100	1	0.0354
1:106842005:G:A	50	100	0.99	0.1418
1:106842065:A:T	50	100	1	0.04248
1:106842067:T:A	50	96	0.95	0.01888
1:106842108:T:A	50	100	1	0.01816
1:106842785:T:C	50	100	1	0.0354
1:106843556:G:C	50	100	1	0.1418
1:106843628:C:T	50	100	0.99	0.1175
1:106843667:T:C	50	100	0.99	0.02542
1:106843780:C:T	50	100	0.84	0.01525
1:106844784:C:T	50	100	1	0.03032
1:106844941:T:C	50	100	1	0.02487
1:106845002:T:G	50	100	1	0.01616
1:106845131:G:A	50	100	1	0.02487
1:106845217:C:T	50	100	0.97	0.2968
1:106845570:A:G	50	100	1	0.0354
1:106846221:C:A	50	100	1	0.1975
1:106847430:G:C	50	100	1	0.03522
1:106848055:G:A	50	100	1	0.03522
1:106848310:G:A	50	100	0.98	0.1462
1:106848388:T:G	50	100	1	0.1436
1:106848640:T:A	50	100	1	0.01924
1:106848812:T:C	50	100	1	0.01035
1:106850766:G:A	50	100	1	0.01924
1:106851739:T:G	50	100	0.99	0.02342
1:106851838:A:C	50	100	1	0.01652
1:106852010:T:G	50	100	0.99	0.1387
1:106852288:A:G	50	100	1	0.09459
1:106852551:C:T	50	100	0.99	0.2233
1:106853088:G:A	50	100	1	0.03522
1:106853365:G:A	50	100	1	0.02487
1:106853392:C:T	50	100	1	0.01906
1:106854025:C:T	50	100	0.98	0.0256
1:106855337:T:C	50	100	1	0.01924
1:106855678:T:C	50	100	1	0.03522
1:106855752:C:T	50	100	1	0.01924
1:106855953:C:T	50	100	1	0.1458
1:106856188:G:T	50	100	1	0.01924
1:106857018:A:G	50	100	0.99	0.3181
1:106857322:G:C	50	100	1	0.1418
1:106857395:T:G	50	100	1	0.03722
1:106857402:A:G	50	100	1	0.03722
1:106857479:C:A	50	98	0.92	0.02887
1:106857533:A:G	50	100	0.98	0.0256
1:106857656:A:T	50	100	1	0.01616
1:106857715:A:G	50	100	0.86	0.01035
1:106858208:C:A	50	100	1	0.1456
1:106858294:C:T	50	100	0.93	0.02542
1:106858732:G:A	50	100	1	0.02487
1:106858875:G:A	50	100	0.99	0.4194
1:106859303:G:A	50	100	1	0.1456
1:106859566:G:C	50	100	1	0.03214
1:106859747:C:T	50	100	1	0.1875
1:106859894:C:T	50	100	1	0.01943
1:106859938:C:A	47	100	0.99	0.0354
1:106860378:T:G	50	100	0.8	0.05192
1:106860649:T:A	50	96	0.95	0.07625
1:106860670:C:T	50	96	0.96	0.0797
1:106860894:G:A	41	80.5	0.81	0.06826
1:106860898:G:A	41	87.8	0.88	0.03014
1:106862309:G:A	50	100	0.99	0.1245
1:106863489:T:C	50	100	1	0.01852
1:106863529:G:C	50	100	0.83	0.01307
1:106863626:T:C	50	100	1	0.04757
1:106864041:A:C	50	100	1	0.1031
1:106864700:G:A	50	100	1	0.01888
1:106865618:G:A	50	100	0.79	0.01071
1:106866133:C:G	50	100	1	0.01888
1:106867057:G:T	50	100	1	0.03377
1:106867165:A:G	50	100	1	0.02378
1:106867376:A:G	50	100	1	0.04103
1:106867745:C:T	50	100	1	0.02378
1:106867892:T:C	50	100	1	0.02723
1:106867893:A:G	50	100	1	0.01852
1:106868323:A:G	50	100	1	0.01852
1:106868819:C:G	50	100	1	0.01271
1:106869143:T:C	50	100	1	0.0187
1:106869503:T:A	50	100	1	0.02378
1:106869609:C:T	50	100	0.99	0.03667
1:106869720:C:T	50	100	1	0.01852
1:106870149:C:T	50	100	1	0.02288
1:106870340:C:T	50	100	0.87	0.01035
1:106870341:G:A	50	100	0.98	0.0187
1:106870355:G:A	50	100	1	0.01906
1:106870482:A:T	50	100	1	0.01852
1:106870495:C:G	50	100	1	0.07498
1:106870868:T:C	50	100	1	0.02723
1:106870885:A:G	50	100	1	0.02415
1:106871113:A:C	50	100	1	0.02633
1:106871133:T:C	50	100	0.99	0.1033
1:106871739:C:T	50	100	1	0.02306
1:106872408:T:C	50	100	0.99	0.1033
1:106872715:G:A	50	100	1	0.02378
1:106872880:C:A	50	100	1	0.01888
1:106872950:T:C	50	100	1	0.02723
1:106872995:A:G	50	100	1	0.02923
1:106873984:T:C	50	100	1	0.01616
1:106874183:T:G	50	100	1	0.02415
1:106874653:A:C	50	100	1	0.01852
1:106874744:G:A	50	100	1	0.01888
1:106874932:T:A	50	100	0.99	0.156
1:106875068:G:A	50	100	1	0.0207
1:106875383:G:C	50	100	0.84	0.01997
1:106875560:C:T	50	100	1	0.0207
1:106875604:C:T	50	100	0.96	0.05084
1:106875608:C:T	50	100	1	0.01852
1:106875802:G:A	50	100	1	0.2266
1:106875965:G:A	50	100	1	0.01035
1:106876121:C:T	50	100	1	0.02923
1:106876130:A:T	50	100	0.99	0.1558
1:106876135:A:T	50	100	0.99	0.1558
1:106876203:G:T	50	100	1	0.0345
1:106876966:A:T	50	100	1	0.1147
1:106877282:T:A	50	100	1	0.01888
1:106877401:C:A	50	100	0.96	0.05102
1:106877872:G:A	50	100	1	0.02941
1:106878207:G:C	50	100	1	0.05102
1:106878406:A:T	50	100	0.97	0.0305
1:106878495:C:T	50	100	1	0.01888
1:106878527:A:G	50	100	1	0.05084
1:106878742:G:A	50	100	1	0.05084
1:106878837:G:A	50	100	0.94	0.03068
1:106878951:T:C	50	100	1	0.04775
1:106879082:T:A	50	100	1	0.07462
1:106879424:G:A	50	100	1	0.02977
1:106880464:G:A	50	100	1	0.05138
1:106881262:G:A	50	100	0.99	0.05283
1:106881542:T:A	50	100	1	0.01852
1:106881756:T:C	50	100	1	0.05138
1:106882122:A:G	50	100	1	0.01852
1:106882297:C:T	50	98	0.95	0.02197
1:106883242:G:A	50	98	0.95	0.02197
1:106883294:T:A	50	100	1	0.05138
1:106883461:G:T	50	100	1	0.01852
1:106883533:C:T	50	100	1	0.05138
1:106883735:A:G	50	100	1	0.05138
1:106883870:C:A	50	100	1	0.02977
1:106884351:C:A	50	100	1	0.01035
1:106884920:A:G	50	98	0.97	0.1124
1:106885597:C:T	50	100	0.99	0.01362
1:106885777:G:A	50	100	1	0.0305
1:106885882:C:T	50	100	0.99	0.03286
1:106885883:G:A	50	100	0.99	0.03631
1:106886280:G:A	50	100	1	0.03667
1:106886293:A:G	50	100	1	0.01761
1:106886724:G:A	50	100	1	0.02251
1:106886756:T:A	50	100	1	0.0345
1:106886950:C:A	50	100	1	0.0345
1:106886963:T:C	50	100	1	0.0345
1:106887051:C:G	50	96	0.99	0.1841
1:106887515:A:T	50	96	0.98	0.1825
1:106887857:C:T	50	98	0.99	0.1826
1:106887973:T:C	50	98	0.97	0.1055
1:106888379:T:G	50	98	0.98	0.1438
1:106889034:A:G	50	98	0.99	0.1796
1:106889352:A:G	50	96	0.98	0.2564
1:106889419:T:A	50	98	0.98	0.2099
1:106889533:A:T	50	98	0.99	0.07498
1:106889575:A:G	50	96	0.98	0.2406
1:106889643:A:G	50	96	0.97	0.1777
1:106889756:A:C	50	100	0.94	0.01271
1:106889954:G:A	50	100	0.97	0.203
1:106889977:C:T	50	100	0.92	0.03014
1:106890441:C:T	50	94	0.78	0.07171
1:106890445:G:C	50	86	0.81	0.207
1:106890463:C:T	50	88	0.89	0.2594
1:106890839:C:T	50	100	0.97	0.02651
1:106891195:C:T	50	100	1	0.0532
1:106891261:C:T	50	100	1	0.106
1:106891332:G:C	50	98	0.99	0.3295
1:106891576:G:A	50	98	0.99	0.132
1:106892420:G:T	50	100	0.95	0.01289
1:106892421:A:C	50	100	0.99	0.01289
1:106892485:T:C	50	98	0.99	0.4368
1:106892544:C:G	50	100	1	0.1242
1:106892831:T:C	50	100	0.99	0.01543
1:106892932:C:G	50	100	1	0.01652
1:106892954:T:C	50	100	1	0.01071
1:106893162:A:G	50	98	1	0.4366
1:106893428:G:C	50	100	1	0.1135
1:106894138:G:A	50	100	1	0.1135
1:106894220:T:C	50	100	0.99	0.01126
1:106895565:T:C	50	100	1	0.01071
1:106895613:T:C	50	98	1	0.3658
1:106896357:A:T	50	100	1	0.01071
1:106896363:G:A	50	100	0.93	0.01216
1:106896397:T:C	50	100	1	0.08025
1:106896576:C:G	50	100	1	0.05955
1:106896782:C:T	50	100	1	0.1242
1:106896967:T:C	50	98	1	0.1832
1:106897060:G:A	50	100	0.99	0.01289
1:106897218:C:G	50	100	1	0.05483
1:106897238:C:A	50	100	1	0.05483
1:106898250:T:C	50	100	1	0.2391
1:106898368:T:G	50	100	1	0.05501
1:106898447:C:T	50	100	1	0.05483
1:106899066:T:C	50	100	1	0.3793
1:106899123:G:A	50	100	1	0.4749
1:106899709:C:T	50	100	1	0.05483
1:106900117:A:G	50	98	0.93	0.1456
1:106900641:A:T	50	100	1	0.3802
1:106900721:T:C	50	100	1	0.1236
1:106900791:A:T	50	100	1	0.05483
1:106900824:G:C	50	100	1	0.3802
1:106900838:A:C	50	100	1	0.4354
1:106900955:T:G	50	100	1	0.05029
1:106901479:T:C	50	100	1	0.1129
1:106901601:G:A	50	100	0.98	0.05483
1:106901846:G:A	50	100	1	0.05919
1:106901995:A:C	50	100	1	0.24
1:106902173:C:G	50	100	0.97	0.02614
1:106902461:T:G	50	100	1	0.1442
1:106902899:T:C	50	100	1	0.01652
1:106903532:G:A	50	96	0.96	0.124
1:106903674:G:T	50	100	0.99	0.05483
1:106905392:T:C	50	100	1	0.06609
1:106905996:A:C	50	100	1	0.1725
1:106905997:A:G	50	100	1	0.01071
1:106906640:G:A	50	100	1	0.1198
1:106906654:T:A	50	100	1	0.01071
1:106906928:G:C	50	98	1	0.1195
1:106907318:T:C	50	100	1	0.1411
1:106907544:T:G	50	100	1	0.01561
1:106907631:T:C	50	100	0.97	0.05029
1:106907693:T:C	50	100	1	0.4428
1:106907966:C:T	50	100	1	0.04993
1:106908268:G:T	50	100	1	0.3764
1:106908319:G:A	50	100	1	0.3767
1:106908403:A:G	50	100	1	0.01071
1:106908697:T:C	50	100	0.99	0.1202
1:106908724:T:C	50	100	1	0.07044
1:106908731:T:G	50	100	1	0.01071
1:106909350:G:A	50	100	1	0.1198
1:106909658:C:G	50	100	0.89	0.03976
1:106909907:A:T	50	100	1	0.1305
1:106909988:C:T	50	100	1	0.1198
1:106910182:G:A	50	100	1	0.1452
1:106910411:G:A	50	100	1	0.376
1:106910981:A:G	50	100	0.98	0.05755
1:106911063:A:G	50	100	1	0.1305
1:106911696:T:C	50	100	1	0.14
1:106912446:C:T	50	100	1	0.1701
1:106912638:T:C	50	100	1	0.06627
1:106912668:G:A	50	100	1	0.4432
1:106912908:T:A	50	100	1	0.1409
1:106913191:C:G	50	100	1	0.1202
1:106913273:C:T	50	100	1	0.0719
1:106913685:C:T	50	100	1	0.07081
1:106913828:C:T	50	100	1	0.01053
1:106914034:A:C	50	100	0.88	0.03958
1:106914217:C:A	50	100	1	0.01652
1:106914332:C:A	50	100	1	0.1202
1:106914669:G:A	50	100	1	0.01053
1:106914679:G:A	50	100	1	0.01652
1:106914975:A:T	50	100	1	0.4428
1:106915179:G:T	50	100	1	0.1198
1:106915697:A:G	50	100	1	0.06427
1:106915746:A:G	50	100	1	0.4428
1:106915877:T:C	50	100	1	0.4428
1:106915946:G:A	50	96	0.93	0.06899
1:106916302:C:A	50	96	0.61	0.01525
1:106916320:A:G	50	100	1	0.1307
1:106916425:A:T	50	100	1	0.1425
1:106916619:C:T	50	100	1	0.05029
1:106917099:A:T	50	100	1	0.1304
1:106917263:T:G	50	100	1	0.14
1:106917348:T:C	50	100	1	0.4428
1:106917660:A:G	50	100	1	0.4428
1:106918900:T:A	50	100	1	0.05029
1:106919342:T:A	50	100	1	0.4432
1:106919635:T:A	50	100	1	0.01053
1:106920186:A:G	50	100	1	0.443
1:106920377:C:T	50	100	0.99	0.02614
1:106920964:G:A	50	98	1	0.4424
1:106921021:C:T	50	100	0.99	0.05065
1:106921449:A:G	50	100	0.99	0.02378
1:106922403:G:T	50	100	1	0.1338
1:106922434:T:C	50	100	0.98	0.01162
1:106922586:T:C	50	100	1	0.3057
1:106922832:T:C	50	100	1	0.1196
1:106922880:A:G	50	100	1	0.4426
1:106922886:G:A	50	100	1	0.4414
1:106922904:C:G	50	94	0.94	0.3135
1:106922983:G:C	50	100	1	0.01652
1:106923028:T:A	50	100	1	0.0659
1:106923030:C:T	50	100	1	0.07135
1:106923371:T:G	50	100	1	0.06572
1:106923485:G:C	50	100	1	0.01216
1:106923492:G:A	50	100	1	0.01216
1:106923644:G:A	50	100	0.84	0.01725
1:106923710:A:G	50	100	1	0.07099
1:106924235:A:G	50	100	1	0.2119
1:106925464:T:C	50	100	1	0.13
1:106925693:C:T	50	100	1	0.1405
1:106926197:G:A	50	100	1	0.1405
1:106926247:A:T	50	96	0.82	0.02505
1:106926374:C:G	50	100	1	0.1195
1:106926525:C:A	50	100	1	0.01235
1:106927320:A:G	41	80.5	0.76	0.01144
1:106927488:A:G	50	100	1	0.01216
1:106927568:C:T	50	100	0.89	0.03976
1:106927798:T:C	50	100	1	0.05029
1:106927948:A:T	50	100	1	0.01235
1:106928202:A:G	50	100	1	0.09604
1:106928881:A:C	50	100	0.99	0.07081
1:106929755:G:A	50	100	0.97	0.03667
1:106929814:G:A	50	98	1	0.4466
1:106929907:T:C	50	100	0.99	0.1806
1:106930217:T:A	50	100	0.99	0.4519
1:106930336:A:G	50	100	0.96	0.04121
1:106930337:C:A	50	100	0.96	0.04121
1:106930503:G:C	50	100	1	0.1509
1:106930544:G:C	50	100	1	0.4472
1:106930870:G:T	49	91.8	0.99	0.2734
1:106931002:T:A	50	100	1	0.01743
1:106931092:C:T	50	100	0.98	0.06282
1:106931214:T:C	50	98	0.87	0.0276
1:106931222:G:T	50	98	0.88	0.0276
1:106931357:T:C	50	100	1	0.01071
1:106931544:A:T	50	100	0.93	0.1984
1:106931705:G:T	50	100	1	0.1155
1:106931894:C:T	49	100	0.99	0.07135
1:106932095:C:T	50	100	0.99	0.07135
1:106932210:G:T	50	100	0.99	0.07771
1:106932271:A:G	50	100	0.99	0.07099
1:106932612:C:G	50	100	1	0.07861
1:106932618:G:A	50	100	1	0.08442
1:106932644:C:G	50	100	0.99	0.02451
1:106932672:A:C	50	98	1	0.3177
1:106932838:G:A	50	100	1	0.07771
1:106932856:C:T	50	100	1	0.07135
1:106933061:G:A	50	100	1	0.02505
1:106933304:G:A	50	100	1	0.07771
1:106933514:C:T	50	98	1	0.01071
1:106933515:A:G	50	100	1	0.06118
1:106933697:T:C	49	98	1	0.1777
1:106933713:C:A	49	100	1	0.07135
1:106933770:T:C	50	100	1	0.1267
1:106933910:T:C	50	100	0.99	0.07062
1:106934064:C:T	50	100	1	0.451
1:106934766:A:G	50	100	1	0.05065
1:106935439:C:T	50	100	0.99	0.0817
1:106936019:A:G	50	100	0.99	0.08134
1:106936163:T:C	50	98	0.95	0.06917
1:106936180:C:A	50	100	0.79	0.01761
1:106936242:A:G	50	100	0.99	0.08134
1:106936570:T:C	50	100	1	0.0158
1:106937442:G:A	50	100	1	0.173
1:106937698:A:G	50	98	0.99	0.3373
1:106938052:C:T	50	100	1	0.05065
1:106938232:T:C	49	100	1	0.1736
1:106938270:C:T	50	100	1	0.1737
1:106938464:A:C	50	100	0.99	0.3312
1:106938784:A:G	50	100	1	0.1144
1:106938794:C:T	50	100	1	0.1732
1:106938798:C:G	50	100	1	0.1732
1:106938846:C:T	50	100	1	0.1734
1:106939215:C:T	50	100	1	0.1736
1:106939805:T:C	50	100	1	0.1737
1:106940040:A:G	50	100	0.99	0.4991
1:106940149:A:G	50	100	0.96	0.03958
1:106940235:A:G	50	100	0.99	0.1741
1:106940381:C:G	50	100	1	0.0167
1:106941040:A:G	50	100	1	0.1741
1:106941255:C:G	50	100	1	0.1739
1:106941556:T:A	50	100	0.99	0.207
1:106941639:T:C	50	100	0.99	0.2061
1:106942006:A:G	50	100	0.99	0.207
1:106942043:A:G	50	100	1	0.1737
1:106942762:C:T	50	100	0.99	0.1741
1:106942867:T:C	50	100	0.98	0.2064
1:106943050:A:T	50	98	0.98	0.1098
1:106943087:T:G	50	100	0.76	0.03232
1:106943166:C:T	50	98	0.98	0.1736
1:106943274:A:G	50	98	0.98	0.494
1:106943291:T:C	50	100	0.98	0.02469
1:106943405:G:A	50	100	0.99	0.01543
1:106943917:A:G	50	100	0.98	0.01634
1:106944229:T:C	50	98	0.96	0.1728
1:106944355:C:T	50	100	0.97	0.06173
1:106945709:G:A	50	96	0.9	0.4132
1:106945780:T:C	50	98	0.86	0.08442
1:106945859:T:C	50	100	0.91	0.09586
1:106946007:T:C	50	100	0.94	0.02251
1:106946139:T:G	50	100	0.99	0.01507
1:106946150:G:A	50	100	0.94	0.2184
1:106946228:T:C	50	100	0.95	0.1164
1:106946777:A:G	50	98	0.94	0.2142
1:106946922:G:A	50	98	0.95	0.2291
1:106947144:T:C	50	100	0.96	0.215
1:106947222:C:T	50	96	0.96	0.1289
1:106947454:T:C	50	98	0.94	0.2524
1:106947625:T:C	50	96	0.92	0.3246
1:106947880:C:T	50	100	0.97	0.3807
1:106947932:A:C	50	92	0.92	0.3716
1:106947997:T:C	50	100	0.94	0.05356
1:106948074:T:C	50	100	0.98	0.4582
1:106948081:A:G	50	100	0.97	0.4532
1:106948221:C:T	50	100	0.98	0.4582
1:106948398:G:A	50	100	0.98	0.2654
1:106948834:C:T	50	100	0.99	0.2669
1:106948876:A:G	50	100	0.99	0.2672
1:106948887:G:A	50	100	0.99	0.2647
1:106948889:G:A	50	100	0.96	0.05501
1:106948939:T:C	50	100	0.98	0.03431
1:106948973:C:A	50	100	0.99	0.2691
1:106949236:G:A	50	100	0.99	0.2669
1:106949854:A:G	50	100	0.96	0.03359
1:106950301:T:C	50	100	0.99	0.1823
1:106950583:G:A	50	100	1	0.03123
1:106950700:C:G	50	100	0.95	0.05501
1:106951159:A:C	50	100	0.99	0.466
1:106951436:C:T	50	100	0.99	0.4737
1:106951516:C:T	50	100	0.98	0.1821
1:106951642:T:G	50	100	0.99	0.2892
1:106952151:T:A	50	100	0.99	0.2894
1:106952152:A:T	50	100	0.99	0.2896
1:106952382:T:C	50	100	0.99	0.183
1:106952537:A:C	50	100	0.98	0.02052
1:106952560:C:T	50	100	0.98	0.1823
1:106952695:C:T	49	100	0.96	0.1053
1:106952915:A:G	50	100	0.99	0.183
1:106952963:C:T	50	100	1	0.0118
1:106953531:A:G	50	100	0.99	0.1832
1:106953873:T:C	50	100	0.95	0.158
1:106953928:C:T	50	100	0.99	0.1821
1:106954195:G:A	50	100	0.98	0.1797
1:106954362:T:C	50	100	0.94	0.02142
1:106954417:G:C	50	100	0.99	0.1796
1:106954880:C:T	50	98	0.98	0.474
1:106954938:T:C	46	100	0.98	0.0118
1:106954940:T:C	48	93.8	0.93	0.01543
1:106955043:A:G	50	98	0.96	0.1362
1:106955147:A:G	50	100	0.96	0.05029
1:106955845:T:C	50	100	0.99	0.1828
1:106955989:G:T	50	100	0.94	0.04394
1:106956075:T:C	50	100	0.98	0.1774
1:106956555:G:A	50	100	0.94	0.04412
1:106956592:A:G	50	100	0.94	0.05501
1:106956932:A:G	50	100	0.96	0.1373
1:106957352:G:C	50	100	0.96	0.1062
1:106957386:G:A	50	100	0.97	0.1629
1:106958022:C:T	50	100	0.97	0.179
1:106958284:G:A	50	100	0.94	0.04375
1:106958389:G:T	50	100	1	0.01162
1:106958559:T:C	50	100	0.97	0.03504
1:106958664:C:A	50	100	0.94	0.04357
1:106958916:C:T	50	98	0.96	0.07171
1:106959926:C:G	50	98	0.96	0.0984
1:106960263:T:A	50	98	0.98	0.09877
1:106960532:G:A	50	98	0.98	0.02106
1:106960537:G:A	50	98	0.98	0.37
1:106960871:A:C	50	98	0.98	0.09858
1:106962035:G:C	50	100	1	0.06754
1:106962278:A:G	50	100	0.99	0.09368
1:106962292:T:A	50	100	1	0.01525
1:106962310:G:T	50	100	1	0.09677
1:106962563:C:T	50	98	0.98	0.0167
1:106962814:T:A	50	100	1	0.09895
1:106962891:C:A	50	100	0.99	0.3629
1:106962969:C:T	50	100	1	0.09877
1:106963392:C:T	50	100	1	0.3704
1:106963667:C:T	50	100	1	0.236
1:106963916:G:A	50	100	1	0.09695
1:106964247:A:G	50	100	1	0.3686
1:106964451:A:T	50	100	0.99	0.1632
1:106964781:T:C	50	100	0.97	0.08769
1:106964864:A:C	50	100	1	0.01543
1:106965099:T:C	50	100	0.94	0.1169
1:106965211:G:A	50	100	1	0.01525
1:106965461:C:T	50	100	1	0.09695
1:106965637:C:T	50	100	1	0.09695
1:106965752:A:C	50	100	0.99	0.07244
1:106965844:C:A	50	100	0.99	0.06209
1:106965845:T:C	50	100	1	0.368
1:106965853:A:G	50	100	0.99	0.06209
1:106966065:G:A	50	100	1	0.09695
1:106966296:G:A	50	100	1	0.09695
1:106966565:A:G	50	100	1	0.4354
1:106966698:T:C	50	100	1	0.01543
1:106966706:C:T	50	100	1	0.09695
1:106966898:C:A	50	100	0.99	0.1634
1:106967645:C:A	50	100	0.98	0.08769
1:106968175:C:G	50	100	0.99	0.06227
1:106968277:C:G	50	100	1	0.4268
1:106968288:C:T	50	100	1	0.09713
1:106968349:T:C	50	100	0.99	0.06245
1:106968511:G:T	50	98	1	0.09768
1:106968595:C:A	50	100	0.99	0.06245
1:106968612:G:A	50	100	0.91	0.02832
1:106968766:C:T	50	100	1	0.2551
1:106969067:T:C	50	100	1	0.01053
1:106969179:C:T	50	100	1	0.01271
1:106969316:T:C	50	100	1	0.09877
1:106969778:A:G	50	100	1	0.09895
1:106969867:A:C	50	100	1	0.09187
1:106970654:G:C	50	98	0.98	0.01489
1:106970942:G:A	50	100	1	0.1431
1:106971277:G:A	50	100	1	0.1431
1:106971485:C:A	50	100	0.94	0.1745
1:106971604:C:T	50	100	0.93	0.1238
1:106973388:C:G	50	100	1	0.1432
1:106973586:G:A	50	100	0.98	0.1661
1:106973709:A:G	50	100	1	0.0158
1:106973720:C:T	50	100	1	0.07371
1:106974424:T:C	49	100	1	0.1451
1:106974851:C:T	50	100	1	0.4381
1:106975763:A:G	50	100	0.99	0.04793
1:106976805:T:C	50	100	1	0.1659
1:106977038:G:A	50	100	1	0.283
1:106977117:C:T	50	100	0.99	0.04938
1:106977582:C:T	50	100	1	0.2834
1:106977617:A:C	50	98	0.93	0.06173
1:106977857:G:C	50	100	1	0.4348
1:106979260:A:C	50	100	1	0.0679
1:106979461:T:C	50	100	0.99	0.04793
1:106979924:T:A	50	100	0.92	0.01216
1:106980238:C:T	50	100	1	0.1797
1:106980810:T:G	50	100	0.92	0.01035
1:106980812:G:T	50	98	1	0.1525
1:106980989:T:C	50	100	1	0.1707
1:106981015:T:C	50	100	1	0.1166
1:106981462:C:G	49	89.8	0.9	0.01543
1:106981464:C:G	49	77.6	0.9	0.285
1:106981466:C:G	50	94	0.63	0.03831
1:106982721:A:G	50	100	1	0.02487
1:106983369:C:T	50	100	1	0.2818
1:106984117:C:T	50	98	0.97	0.05465
1:106984120:G:A	50	100	1	0.06899
1:106984235:A:G	50	100	1	0.4523
1:106984398:C:T	50	100	1	0.2019
1:106984533:T:C	50	100	1	0.0679
1:106984922:C:T	50	100	1	0.2023
1:106985477:G:A	50	100	1	0.01561
1:106985810:G:A	50	100	1	0.1429
1:106985815:A:G	50	100	1	0.01561
1:106985829:A:G	50	100	1	0.0118
1:106986033:C:G	50	100	1	0.4361
1:106986586:C:T	50	100	1	0.1411
1:106986984:A:T	50	100	1	0.04775
1:106987152:C:T	50	100	1	0.01253
1:106987694:T:C	50	100	0.99	0.09023
1:106988264:T:C	50	100	0.99	0.01561
1:106988422:T:C	50	98	0.84	0.04557
1:106988727:C:T	50	100	1	0.2836
1:106989153:A:G	50	100	1	0.0679
1:106989453:A:G	50	100	1	0.07426
1:106989648:A:T	50	100	1	0.4366
1:106990546:C:G	50	100	0.98	0.1412
1:106990648:C:T	50	98	0.85	0.04484
1:106990783:A:C	50	100	1	0.0118
1:106990801:A:C	50	100	0.98	0.1973
1:106991620:G:A	50	100	0.99	0.1721
1:106991646:G:A	50	100	0.99	0.08569
1:106992755:A:G	50	100	1	0.04956
1:106992776:A:G	50	100	0.99	0.4361
1:106992827:C:A	49	100	0.98	0.1968
1:106993128:C:A	50	100	0.97	0.07389
1:106993182:A:T	50	100	0.95	0.09078
1:106993184:T:A	50	100	0.99	0.437
1:106993203:A:T	50	100	0.99	0.173
1:106993980:G:A	50	100	0.97	0.06972
1:106994038:T:C	49	89.8	0.93	0.3658
1:106994177:T:C	50	98	0.95	0.1353
1:106994387:A:G	50	100	0.94	0.08533
1:106995094:G:A	50	100	1	0.01017
1:106995124:G:A	50	100	0.96	0.01961
1:106995438:T:G	50	100	1	0.01452
1:106995721:A:G	50	100	0.83	0.01017
1:106995883:C:A	50	94	0.97	0.388
1:106996101:T:C	50	100	0.96	0.08824
1:106996181:C:T	50	100	0.99	0.01471
1:106996291:T:C	50	100	0.95	0.01235
1:106996359:C:T	50	100	0.98	0.4201
1:106996630:A:G	50	98	0.98	0.216
1:106996703:T:C	50	100	0.83	0.01126
1:106996788:A:G	50	100	0.95	0.01235
1:106997521:A:G	50	100	1	0.03558
1:106997851:G:A	50	100	0.97	0.02015
1:106998035:C:A	50	100	1	0.01198
1:106998449:C:G	50	100	0.89	0.01107
1:106999588:G:C	50	100	0.86	0.01761
1:106999605:A:G	50	98	0.98	0.1696
1:107000336:T:C	50	100	0.96	0.01017
1:107000433:G:T	50	100	0.96	0.1009
1:107001106:T:C	50	94	0.86	0.0345
1:107001554:A:G	50	100	0.96	0.2565
1:107001722:T:C	50	100	0.92	0.1133
1:107001812:G:A	50	100	0.95	0.03558
1:107002550:A:G	50	100	0.97	0.1
1:107002594:A:G	50	100	0.98	0.01198
1:107002993:G:A	50	98	0.94	0.2852
1:107003163:C:T	50	100	1	0.01779
1:107003223:C:T	50	100	0.97	0.09586
1:107003753:A:G	50	100	0.99	0.2151
1:107003786:C:T	50	100	0.98	0.09985
1:107004669:A:G	50	100	0.98	0.09985
1:107004863:C:A	50	100	0.99	0.09985
1:107005297:C:A	50	100	0.99	0.1
1:107005440:T:C	50	100	0.99	0.4199
1:107005452:A:G	50	100	0.96	0.04412
1:107005499:A:T	50	100	0.92	0.04466
1:107005887:T:C	50	100	0.99	0.09604
1:107005970:A:G	50	100	0.97	0.05428
1:107006101:A:T	50	100	0.98	0.01071
1:107006107:T:G	50	100	0.99	0.1
1:107006123:G:A	50	98	0.99	0.4829
1:107006245:T:C	50	100	0.99	0.01198
1:107006354:C:A	50	100	0.99	0.4223
1:107006618:A:T	50	100	1	0.01017
1:107006623:G:A	50	100	1	0.2389
1:107006722:C:G	50	100	1	0.01761
1:107007135:C:T	50	100	0.97	0.04176
1:107007196:G:A	50	100	1	0.08951
1:107007228:C:T	50	100	1	0.4223
1:107007435:G:A	50	100	1	0.09568
1:107007562:T:C	50	100	1	0.1
1:107007659:T:A	50	100	1	0.1
1:107007954:T:A	50	100	1	0.08769
1:107008193:C:A	50	100	0.98	0.02469
1:107008371:T:G	50	100	1	0.01216
1:107008483:A:G	50	100	1	0.09604
1:107008758:T:C	50	100	1	0.4196
1:107008764:C:T	50	100	1	0.1
1:107008927:C:T	50	100	1	0.1
1:107009354:G:A	50	100	1	0.1
1:107009446:A:T	50	100	1	0.1
1:107009591:C:A	50	100	1	0.02306
1:107010348:T:C	50	100	1	0.1
1:107010352:A:G	50	100	1	0.1002
1:107010708:G:T	50	100	1	0.4301
1:107010846:T:G	50	100	1	0.1
1:107011048:A:G	50	100	1	0.1
1:107011338:A:G	50	98	0.99	0.01543
1:107011647:G:A	50	100	1	0.2137
1:107011799:T:C	50	100	1	0.08769
1:107011851:A:G	50	100	1	0.1
1:107011941:A:C	50	98	1	0.0955
1:107012049:T:C	50	100	1	0.1
1:107012475:A:T	50	100	1	0.1
1:107012482:G:A	50	100	1	0.1
1:107012594:T:C	50	100	1	0.4261
1:107012786:T:C	50	100	1	0.1004
1:107013009:T:G	50	100	1	0.4267
1:107013229:G:A	50	100	1	0.09677
1:107013241:T:C	50	100	1	0.1008
1:107013310:T:A	50	100	1	0.1006
1:107013339:A:G	50	100	0.9	0.01017
1:107013475:A:G	50	100	1	0.1008
1:107013479:T:C	50	100	1	0.1008
1:107013585:G:A	50	100	0.97	0.01816
1:107013771:G:A	50	100	1	0.435
1:107013834:C:A	50	100	1	0.1009
1:107013871:C:A	50	86	0.98	0.43120000000000003
1:107014013:G:C	50	96	0.93	0.06046
1:107014023:A:T	50	100	1	0.1009
1:107014234:T:C	50	100	1	0.01071
1:107014610:G:A	50	100	0.99	0.1427
1:107014839:G:C	50	100	1	0.04139
1:107014855:C:G	50	98	0.99	0.1563
1:107014924:T:A	50	100	0.93	0.07625
1:107015421:C:T	50	100	1	0.1592
1:107015555:T:C	50	98	1	0.4582
1:107015558:C:T	50	100	1	0.1592
1:107015682:G:A	50	100	1	0.1592
1:107015738:T:A	50	98	1	0.1589
1:107015739:A:T	50	96	0.99	0.2976
1:107015933:G:A	50	100	1	0.01997
1:107015995:G:C	50	100	0.92	0.08751
1:107016229:C:T	50	100	1	0.02397
1:107016290:T:A	50	100	1	0.01834
1:107016449:T:C	50	100	1	0.01997
1:107016728:A:G	50	100	1	0.1594
1:107016830:T:C	50	100	1	0.01997
1:107016937:A:G	50	100	1	0.1594
1:107017352:C:T	50	100	0.99	0.0187
1:107017412:C:T	50	100	1	0.1356
1:107017546:G:C	50	100	1	0.02397
1:107017670:A:T	50	100	1	0.1356
1:107017703:G:T	50	100	1	0.02397
1:107017753:G:A	50	100	0.99	0.1583
1:107017785:T:C	50	100	1	0.1594
1:107017948:T:C	50	100	1	0.1683
1:107018017:G:C	50	100	1	0.1583
1:107018525:C:T	50	100	1	0.1587
1:107018526:G:A	50	100	1	0.03395
1:107018636:T:C	50	100	1	0.1587
1:107018924:G:A	50	100	1	0.1587
1:107019159:C:T	50	100	1	0.01852
1:107019776:C:T	50	100	1	0.1587
1:107019782:G:A	50	100	1	0.1587
1:107019962:A:G	40	85	0.98	0.1302
1:107019964:A:G	39	94.9	1	0.04503
1:107020012:A:G	50	100	0.9	0.01452
1:107020381:A:G	50	100	0.84	0.01107
1:107020390:G:T	50	100	1	0.1587
1:107020570:G:A	50	100	1	0.1585
1:107020621:G:T	49	100	1	0.2088
1:107020841:C:T	50	100	1	0.1587
1:107021053:A:G	50	100	1	0.1587
1:107021073:T:C	50	100	1	0.136
1:107021130:T:C	50	100	1	0.1587
1:107021464:G:A	50	100	1	0.2228
1:107021598:C:G	50	100	1	0.451
1:107021793:C:T	50	100	1	0.1594
1:107021827:G:A	50	100	1	0.136
1:107021894:A:G	50	100	1	0.02397
1:107021921:G:A	50	100	1	0.1594
1:107022204:A:T	50	100	1	0.1594
1:107022459:C:A	50	98	1	0.478
1:107022673:T:A	50	100	1	0.1594
1:107022692:G:T	50	100	1	0.1594
1:107022712:G:A	50	100	1	0.02342
1:107022902:A:G	50	100	1	0.1601
1:107022908:G:A	50	100	1	0.1594
1:107022958:C:T	50	100	1	0.1594
1:107022971:C:G	50	100	1	0.2004
1:107022981:G:T	50	100	1	0.01489
1:107023154:T:G	50	100	1	0.1594
1:107023225:A:G	50	100	1	0.06046
1:107023234:C:T	50	98	1	0.1594
1:107023312:G:A	50	100	1	0.2111
1:107023354:T:A	50	100	1	0.1589
1:107023368:G:A	50	100	1	0.06409
1:107023438:A:G	50	100	1	0.1594
1:107023685:A:T	50	100	1	0.1365
1:107023807:A:C	50	100	1	0.136
1:107023948:T:A	50	100	1	0.1594
1:107024067:T:A	50	100	1	0.2229
1:107024068:C:A	50	100	1	0.2233
1:107024223:G:A	50	100	1	0.1594
1:107024416:A:T	50	100	1	0.1594
1:107024816:C:A	50	100	1	0.1594
1:107024917:T:C	50	100	1	0.1596
1:107024952:C:T	50	100	1	0.1594
1:107025118:A:C	50	100	1	0.1594
1:107025125:G:T	50	100	1	0.1596
1:107025351:C:A	50	100	1	0.01943
1:107025388:C:G	50	100	1	0.1594
1:107025702:G:C	50	100	1	0.1594
1:107025843:A:G	50	98	0.97	0.1058
1:107025960:A:G	50	100	1	0.136
1:107026352:A:G	50	100	1	0.1594
1:107026649:T:C	49	100	1	0.1596
1:107026694:T:G	50	100	1	0.2113
1:107026793:A:G	50	100	1	0.02342
1:107026969:A:C	50	100	1	0.02342
1:107027087:C:T	50	100	1	0.02088
1:107027108:T:C	50	100	1	0.04521
1:107027291:A:G	50	100	1	0.1596
1:107027621:T:C	50	100	1	0.1596
1:107027713:A:C	50	100	1	0.1598
1:107027933:A:G	50	100	1	0.1596
1:107027982:G:C	50	98	0.92	0.03159
1:107028537:C:T	50	100	1	0.1565
1:107028618:C:T	50	100	1	0.02578
1:107028622:A:G	50	100	1	0.1567
1:107028705:A:G	50	100	1	0.1565
1:107028864:A:G	50	100	1	0.0256
1:107028925:G:A	50	100	1	0.0256
1:107029071:C:T	50	100	1	0.0256
1:107029185:A:T	50	100	1	0.02415
1:107029388:T:C	50	100	1	0.02578
1:107029463:G:A	50	100	0.98	0.01071
1:107029549:A:G	50	100	1	0.0256
1:107029856:C:T	50	100	1	0.01797
1:107029885:C:T	50	100	1	0.0256
1:107030375:T:C	50	100	1	0.3524
1:107030521:A:G	50	100	1	0.0256
1:107030637:C:T	50	100	1	0.0256
1:107030921:T:G	50	100	1	0.0256
1:107030922:C:A	50	100	1	0.0256
1:107030943:A:G	50	100	1	0.2763
1:107031100:T:C	50	100	1	0.0256
1:107031571:C:T	50	100	1	0.0256
1:107031724:A:G	50	100	1	0.02142
1:107031739:T:A	50	100	1	0.0256
1:107031970:G:A	50	100	1	0.0256
1:107032151:T:C	50	100	1	0.01434
1:107032387:T:C	50	100	1	0.0256
1:107032442:A:G	50	100	1	0.02142
1:107032669:G:A	50	100	1	0.0256
1:107032887:A:C	50	100	1	0.0256
1:107033037:C:T	50	100	1	0.0256
1:107033187:A:G	50	100	1	0.0256
1:107033408:G:T	50	100	1	0.0256
1:107033433:C:T	50	100	1	0.03159
1:107033512:G:A	50	100	1	0.0256
1:107033599:T:C	50	100	1	0.0256
1:107033610:G:A	50	100	1	0.0256
1:107033687:A:G	50	100	1	0.0659
1:107033706:C:T	50	100	1	0.0256
1:107033777:A:C	50	100	1	0.1309
1:107033800:G:A	50	100	1	0.01434
1:107033823:C:T	50	100	1	0.0256
1:107033860:T:A	50	98	0.94	0.06046
1:107034251:G:T	50	100	1	0.0256
1:107034458:T:C	50	100	1	0.0256
1:107034541:T:C	50	100	1	0.0256
1:107034553:C:T	50	100	0.81	0.01561
1:107034737:C:T	50	100	1	0.0256
1:107035035:C:T	50	100	1	0.0256
1:107035132:T:G	50	100	1	0.01525
1:107035210:G:A	50	100	1	0.1567
1:107035331:A:G	50	100	1	0.0256
1:107035578:C:G	50	100	1	0.0256
1:107035681:A:G	50	100	1	0.0256
1:107035975:G:A	50	100	1	0.0256
1:107035988:C:G	50	100	1	0.08914
1:107036173:A:G	50	100	1	0.0256
1:107036199:A:G	50	100	1	0.0256
1:107036466:G:A	50	100	1	0.0256
1:107036484:T:A	50	100	1	0.0256
1:107036491:A:G	50	100	1	0.0256
1:107036604:C:G	50	100	1	0.0256
1:107036673:A:C	50	98	0.99	0.1861
1:107036918:G:A	50	100	1	0.2104
1:107036933:G:A	50	100	1	0.0256
1:107037111:C:T	50	100	1	0.01924
1:107037911:C:A	50	100	1	0.2104
1:107038053:A:G	50	100	1	0.0256
1:107038417:G:A	50	100	0.99	0.1986
1:107038746:C:A	50	100	1	0.01888
1:107038841:A:T	50	100	1	0.0256
1:107038958:C:T	50	100	1	0.0256
1:107039381:G:A	50	100	0.92	0.03341
1:107039702:C:T	50	100	1	0.0256
1:107040322:G:A	50	100	1	0.01888
1:107040323:C:A	50	100	0.99	0.01888
1:107040389:A:G	50	100	1	0.0256
1:107041019:A:T	50	100	1	0.3517
1:107041257:A:G	50	100	1	0.0256
1:107041632:G:A	50	100	1	0.0216
1:107042775:A:G	50	100	1	0.03667
1:107042809:T:G	50	100	1	0.0256
1:107043493:A:T	50	100	1	0.02433
1:107043565:G:A	50	100	1	0.02142
1:107043922:C:A	50	100	1	0.02142
1:107044274:G:A	50	100	1	0.0256
1:107044843:C:G	50	100	1	0.0256
1:107044987:T:G	50	100	1	0.0256
1:107045054:C:T	50	100	1	0.02142
1:107045387:C:T	50	100	1	0.05901
1:107045393:A:T	50	100	0.99	0.0187
1:107046108:C:T	50	100	1	0.01053
1:107046346:A:G	50	100	1	0.02142
1:107046390:G:A	50	100	1	0.0187
1:107047122:C:T	50	100	1	0.0256
1:107047433:T:C	50	100	1	0.01471
1:107047668:G:A	50	96	0.98	0.0138
1:107047711:A:C	50	100	1	0.02142
1:107047724:C:T	50	100	1	0.0256
1:107047817:G:C	50	100	1	0.01235
1:107047952:C:T	50	100	1	0.4877
1:107048869:G:A	50	100	1	0.0256
1:107049071:C:A	50	100	1	0.1692
1:107049083:C:T	50	100	0.99	0.01089
1:107049544:T:G	50	98	0.95	0.03123
1:107049697:A:G	50	100	1	0.0256
1:107049741:A:G	50	100	1	0.02415
1:107049963:G:A	50	100	1	0.01797
1:107050337:A:G	50	100	1	0.2041
1:107050579:T:A	50	100	1	0.343
1:107051074:G:T	50	100	1	0.0256
1:107051107:G:A	50	100	1	0.0256
1:107051887:T:C	50	100	0.98	0.01089
1:107052011:C:A	50	100	1	0.4875
1:107052725:T:A	50	100	1	0.01452
1:107052744:C:T	50	100	1	0.04993
1:107052758:C:G	50	100	1	0.01452
1:107052765:A:G	50	100	1	0.05011
1:107053069:C:T	50	100	1	0.01253
1:107053139:G:A	50	100	1	0.06572
1:107053498:T:C	50	100	1	0.2024
1:107053821:A:G	50	100	1	0.2861
1:107053956:G:T	50	100	1	0.04993
1:107054296:T:C	50	100	1	0.0187
1:107054342:T:C	50	100	1	0.1324
1:107054681:T:A	50	100	1	0.01035
1:107054691:G:A	50	100	1	0.04884
1:107054879:G:A	50	100	1	0.1398
1:107054907:A:G	50	100	1	0.01471
1:107055160:T:C	50	100	1	0.05301
1:107055260:A:G	50	100	1	0.04539
1:107055339:T:C	50	100	1	0.1398
1:107055366:C:T	50	100	1	0.2023
1:107055804:T:C	50	100	1	0.05301
1:107056086:A:G	50	100	1	0.0492
1:107056197:G:C	50	100	1	0.04539
1:107056199:A:G	50	100	1	0.0532
1:107056263:G:A	50	100	1	0.0532
1:107056326:C:G	50	100	1	0.05301
1:107056380:A:C	50	100	1	0.2889
1:107056547:A:G	50	100	1	0.05301
1:107056636:A:T	50	100	1	0.2023
1:107057296:C:T	50	98	0.97	0.09659
1:107058247:G:A	50	100	1	0.09023
1:107058994:C:T	50	98	0.94	0.05792
1:107059191:G:A	50	100	1	0.02015
1:107059344:T:C	50	100	1	0.05392
1:107059726:C:T	50	100	1	0.01598
1:107060227:G:A	50	100	1	0.05828
1:107060647:G:A	50	100	1	0.1307
1:107060666:C:T	50	100	1	0.01053
1:107060708:C:G	50	100	1	0.3756
1:107060862:C:T	50	100	1	0.0187
1:107061194:G:A	50	100	1	0.0187
1:107061334:C:G	50	100	0.98	0.0138
1:107061439:G:C	50	100	1	0.02015
1:107061554:C:A	50	100	1	0.06245
1:107061594:G:A	50	100	1	0.04394
1:107062127:C:A	50	100	1	0.04884
1:107062176:A:T	50	100	1	0.04884
1:107062212:G:A	50	100	1	0.05392
1:107062304:T:C	50	100	1	0.04557
1:107062389:A:G	50	100	1	0.05392
1:107062876:A:G	50	100	1	0.0187
1:107062989:G:T	50	100	1	0.2019
1:107063303:T:A	50	98	0.97	0.09677
1:107063397:G:A	50	100	1	0.05392
1:107063882:T:C	50	100	1	0.0187
1:107063955:C:T	50	100	1	0.01888
1:107064415:T:G	50	100	1	0.2019
1:107064623:G:A	50	100	0.98	0.05374
1:107064794:A:G	50	100	0.92	0.02415
1:107064803:G:T	50	100	1	0.05374
1:107065188:C:T	50	100	1	0.2019
1:107065228:A:G	50	100	1	0.02542
1:107065985:G:A	50	100	1	0.3725
1:107066085:A:G	50	100	1	0.04866
1:107066132:C:T	50	100	1	0.04866
1:107066912:A:G	50	100	0.96	0.04866
1:107066984:A:G	50	100	1	0.05374
1:107067152:C:G	50	100	1	0.04866
1:107067229:G:A	50	100	1	0.05374
1:107067397:T:C	50	100	1	0.04866
1:107067700:G:C	50	100	1	0.05374
1:107067759:T:C	50	100	1	0.05374
1:107067918:A:G	50	100	1	0.1412
1:107068220:G:A	50	100	1	0.01162
1:107068424:A:G	50	100	0.98	0.05374
1:107068944:C:A	50	100	1	0.05374
1:107068955:G:T	50	98	1	0.05864
1:107069067:C:T	50	100	1	0.05374
1:107069120:T:G	50	100	1	0.1338
1:107069294:T:C	50	100	1	0.05374
1:107069604:T:C	50	98	0.86	0.01906
1:107069626:C:G	50	100	1	0.05374
1:107069819:T:G	50	100	0.99	0.04521
1:107069866:A:T	50	96	0.71	0.02233
1:107069868:T:A	50	94	0.8	0.05519
1:107069880:T:C	50	94	0.97	0.04829
1:107069882:T:C	50	94	0.97	0.04847
1:107069884:T:C	50	84	0.9	0.2789
1:107069886:T:C	50	82	0.97	0.4626
1:107069888:T:C	50	80	0.96	0.3626
1:107071301:A:C	50	100	1	0.2017
1:107071381:G:A	50	100	1	0.2017
1:107071584:C:G	50	100	1	0.04539
1:107071860:G:A	50	100	1	0.05065
1:107072008:C:T	50	100	1	0.05047
1:107072717:A:C	50	100	1	0.05047
1:107072762:A:G	50	100	0.99	0.09041
1:107072768:T:C	50	100	1	0.01071
1:107072818:A:T	50	98	0.96	0.01071
1:107073007:G:C	50	100	1	0.05047
1:107073034:A:G	50	100	0.99	0.09041
1:107073284:G:C	50	100	1	0.04303
1:107073647:G:A	50	100	1	0.04539
1:107073671:G:A	50	98	0.88	0.0138
1:107073763:G:A	50	100	1	0.05065
1:107073882:A:T	50	100	0.91	0.0187
1:107073890:C:T	50	100	1	0.05029
1:107074019:T:C	50	100	1	0.3735
1:107074082:C:T	50	100	1	0.05029
1:107074237:C:T	50	100	1	0.05029
1:107074464:T:C	50	100	1	0.01961
1:107074522:C:A	50	100	1	0.04321
1:107074551:A:T	50	100	1	0.04521
1:107074768:G:A	50	100	1	0.05029
1:107074784:G:C	50	100	1	0.05029
1:107074853:A:G	50	100	0.99	0.05792
1:107075068:G:A	50	100	1	0.05029
1:107075085:G:A	50	100	1	0.2023
1:107075418:A:C	50	100	1	0.05029
1:107075621:A:G	50	100	1	0.04884
1:107076059:T:C	50	100	0.98	0.04394
1:107076622:T:C	50	100	0.99	0.2072
1:107077190:C:T	50	100	0.93	0.0187
1:107079126:T:C	50	100	0.98	0.03976
1:107079397:T:C	50	100	0.96	0.04375
1:107079898:G:C	50	100	0.98	0.0472
1:107080156:C:G	50	100	0.98	0.05955
1:107080201:C:T	50	100	1	0.2024
1:107080602:G:A	50	100	0.98	0.1329
1:107080611:A:G	50	100	0.98	0.04847
1:107081002:T:G	50	100	0.98	0.04847
1:107081296:A:G	50	100	1	0.01997
1:107081338:G:A	50	100	0.98	0.04357
1:107081643:A:G	50	100	0.98	0.04357
1:107081853:C:T	50	100	0.92	0.03177
1:107081855:C:T	50	100	0.98	0.04829
1:107081941:G:A	50	100	0.99	0.3758
1:107082031:T:A	50	100	0.99	0.4842
1:107082434:C:T	50	98	1	0.2026
1:107082993:C:T	50	100	0.99	0.4909
1:107083482:T:C	50	100	0.98	0.05156
1:107083614:G:C	50	100	1	0.01017
1:107084539:T:C	50	100	0.99	0.04811
1:107084551:T:C	50	98	0.84	0.0167
1:107085035:A:T	50	100	0.94	0.132
1:107085075:G:A	50	100	0.96	0.203
1:107085224:T:A	50	100	1	0.01035
1:107085839:T:C	50	100	1	0.01434
1:107086043:A:C	50	100	0.99	0.04866
1:107086431:G:C	50	100	0.97	0.04267
1:107086707:T:C	50	98	0.96	0.2749
1:107087118:T:G	50	100	1	0.02197
1:107087335:C:T	50	100	1	0.01761
1:107087344:A:G	50	100	0.98	0.1465
1:107087410:C:T	50	100	1	0.01725
1:107087478:T:C	50	100	0.99	0.01725
1:107088726:A:G	50	100	0.99	0.01725
1:107089016:C:A	50	92	0.98	0.4748
1:107089018:C:A	50	98	0.99	0.1643
1:107089117:T:C	49	98	1	0.1465
1:107089320:A:G	50	100	1	0.1527
1:107089322:G:A	50	100	0.98	0.4584
1:107089455:A:G	50	100	1	0.1465
1:107089732:G:A	50	100	1	0.1462
1:107089746:T:C	50	100	1	0.1652
1:107089752:A:C	50	100	1	0.1462
1:107089774:T:A	50	100	1	0.1462
1:107089919:T:C	50	100	1	0.1463
1:107090309:A:T	50	100	1	0.1462
1:107090326:A:C	50	100	1	0.01688
1:107090354:C:A	50	100	0.98	0.2515
1:107090383:A:C	50	100	1	0.04267
1:107090559:T:A	50	100	0.98	0.2513
1:107090900:T:C	50	100	1	0.01906
1:107090986:A:G	50	100	0.98	0.1462
1:107091013:T:C	50	98	0.99	0.01725
1:107091130:A:G	50	98	0.92	0.1167
1:107091494:T:C	50	100	1	0.1463
1:107091606:T:C	50	100	1	0.1465
1:107091820:C:G	50	100	1	0.1465
1:107092622:C:A	50	100	1	0.01707
1:107092660:C:T	50	100	1	0.05447
1:107093581:T:C	50	98	0.99	0.3893
1:107094223:C:G	50	100	0.99	0.1694
1:107094466:C:T	50	100	1	0.01688
1:107094493:A:G	50	98	0.9	0.01652
1:107094635:A:G	50	98	0.93	0.03686
1:107094993:T:C	50	100	1	0.04285
1:107095260:G:T	50	100	0.98	0.2558
1:107095344:T:A	50	100	1	0.04938
1:107095420:T:C	50	100	1	0.04303
1:107095477:C:A	50	100	1	0.04375
1:107096077:A:G	50	100	0.96	0.05955
1:107096101:C:T	50	100	1	0.04375
1:107096192:T:G	50	100	1	0.04375
1:107096494:C:T	50	100	1	0.04285
1:107096696:G:A	50	98	0.98	0.1262
1:107096928:T:C	50	100	1	0.04285
1:107096957:T:C	50	100	1	0.04375
1:107096973:T:C	50	100	1	0.04321
1:107096977:A:G	50	100	1	0.02633
1:107097127:T:C	50	100	1	0.02088
1:107097156:G:A	50	100	1	0.04285
1:107097327:C:A	50	100	1	0.04285
1:107097334:C:T	50	100	1	0.0216
1:107097668:C:T	50	100	1	0.02179
1:107098217:T:G	50	100	1	0.04357
1:107098296:C:T	50	100	1	0.04267
1:107098299:T:G	50	100	1	0.02088
1:107098518:T:A	50	100	1	0.04267
1:107098620:C:G	50	100	1	0.04267
1:107098622:A:G	50	100	1	0.05719
1:107098680:C:T	50	100	1	0.04303
1:107098927:A:G	50	100	1	0.04285
1:107098957:G:A	50	100	1	0.04575
1:107099421:C:T	50	100	1	0.04267
1:107099983:G:T	50	100	0.99	0.2531
1:107100259:G:A	50	100	1	0.04267
1:107100396:A:C	50	100	1	0.04267
1:107100434:A:G	50	100	1	0.04267
1:107100468:T:G	50	100	0.99	0.2529
1:107100492:G:A	50	100	1	0.04267
1:107100718:A:T	50	100	1	0.02088
1:107101074:G:A	50	100	1	0.04357
1:107101094:A:G	50	98	0.97	0.02778
1:107101616:A:G	50	100	1	0.04267
1:107101674:T:G	50	100	1	0.04357
1:107101695:C:T	50	100	1	0.04267
1:107101706:G:A	50	100	1	0.04267
1:107101960:A:G	50	100	1	0.04357
1:107102002:G:A	50	100	1	0.02179
1:107102412:G:A	50	100	1	0.04267
1:107102591:G:A	50	100	1	0.04267
1:107102597:A:T	50	100	1	0.04267
1:107102623:A:G	50	100	1	0.4399
1:107102626:T:C	50	100	1	0.04267
1:107102661:T:C	50	100	1	0.04267
1:107103040:A:C	50	100	1	0.03214
1:107103229:C:T	50	100	1	0.04267
1:107104001:A:G	50	100	1	0.1676
1:107104637:A:T	50	100	1	0.4399
1:107104776:C:T	50	100	1	0.1358
1:107104794:C:T	50	100	1	0.02633
1:107105801:G:T	50	100	0.99	0.1245
1:107106168:G:A	50	100	1	0.02433
1:107106298:G:C	50	98	0.9	0.1106
1:107106481:C:T	50	100	1	0.01979
1:107106507:T:C	50	98	1	0.02106
1:107106567:A:G	50	100	0.95	0.06445
1:107106745:T:A	50	100	1	0.1075
1:107106811:G:A	50	100	1	0.02088
1:107106960:A:C	50	100	1	0.1244
1:107107245:T:C	50	100	1	0.04267
1:107107412:C:A	49	100	1	0.05065
1:107107427:T:A	50	100	0.88	0.01198
1:107107430:A:C	50	100	1	0.2551
1:107107550:A:C	50	100	1	0.4317
1:107107560:T:C	50	100	1	0.05447
1:107107648:G:A	50	100	1	0.4399
1:107108090:C:T	50	100	1	0.05065
1:107108100:C:A	50	100	0.99	0.258
1:107108649:G:T	50	100	1	0.01979
1:107108664:T:C	50	100	0.84	0.01325
1:107108706:G:A	50	100	1	0.03468
1:107108810:T:C	50	100	1	0.02106
1:107110011:A:G	50	100	1	0.04267
1:107110043:G:A	50	100	1	0.02106
1:107110237:C:T	50	100	1	0.04267
1:107110319:C:T	50	100	0.98	0.03903
1:107111363:T:C	50	100	1	0.04267
1:107111571:G:A	50	100	1	0.01707
1:107111598:G:A	50	100	1	0.04267
1:107111644:A:G	50	100	1	0.04267
1:107111759:T:C	50	96	0.95	0.2117
1:107112835:G:A	50	100	1	0.03686
1:107112916:T:C	50	100	1	0.04357
1:107112949:C:G	50	100	1	0.04267
1:107112979:A:G	50	100	1	0.04357
1:107113099:A:G	50	100	1	0.04357
1:107113237:G:A	50	100	0.99	0.2569
1:107113443:G:A	50	100	0.99	0.2598
1:107113653:A:G	50	98	1	0.05065
1:107113734:T:C	49	100	0.98	0.4982
1:107113840:G:A	50	100	1	0.02088
1:107113852:G:A	50	100	1	0.04267
1:107114357:T:C	50	100	1	0.02088
1:107115052:C:T	50	100	1	0.04267
1:107115440:C:T	50	100	0.95	0.04375
1:107115874:T:G	50	100	1	0.04357
1:107116240:A:C	50	100	0.99	0.2531
1:107116255:T:G	50	100	1	0.04375
1:107116663:T:C	50	100	1	0.02124
1:107117178:A:G	50	100	1	0.04375
1:107117204:A:T	50	100	1	0.04375
1:107117365:G:A	50	100	1	0.03686
1:107117748:G:C	50	98	0.94	0.1828
1:107117978:C:A	50	100	0.96	0.1819
1:107118069:G:C	50	100	1	0.04285
1:107118227:T:C	50	100	0.96	0.1033
1:107118652:C:A	50	100	1	0.02088
1:107118685:G:C	50	100	1	0.04375
1:107118796:C:T	50	100	1	0.02088
1:107118932:G:A	50	100	0.98	0.4455
1:107118984:C:T	50	98	0.94	0.04503
1:107119113:C:T	50	100	0.97	0.1314
1:107119272:T:G	50	100	0.98	0.4377
1:107119502:C:T	50	100	1	0.05664
1:107119611:C:A	50	100	1	0.02088
1:107120201:A:G	50	100	1	0.04285
1:107120237:T:C	50	100	0.99	0.2562
1:107121446:G:A	50	100	1	0.05065
1:107122252:G:A	50	100	1	0.04285
1:107122811:G:A	50	100	1	0.1242
1:107122827:A:T	50	100	0.99	0.4415
1:107122857:C:T	50	100	1	0.1242
1:107123650:G:A	50	100	1	0.05664
1:107124320:A:G	50	100	0.99	0.07244
1:107124358:T:C	50	100	0.99	0.1075
1:107124415:T:C	50	100	0.99	0.05646
1:107124458:T:C	50	100	0.98	0.2529
1:107124581:G:A	50	100	1	0.1244
1:107124599:A:C	50	100	1	0.04394
1:107124792:G:A	50	100	1	0.02088
1:107125207:T:G	50	100	1	0.05047
1:107125653:C:T	50	100	0.93	0.01688
1:107125834:G:A	50	100	0.98	0.4401
1:107126099:T:A	50	100	0.84	0.05011
1:107126283:A:G	50	100	1	0.05646
1:107126912:T:C	50	100	1	0.02088
1:107127044:A:C	50	100	0.99	0.1935
1:107127340:T:C	50	100	1	0.02197
1:107130347:A:T	50	100	0.73	0.0138
1:107130976:C:T	50	100	1	0.1371
1:107131236:A:T	50	100	0.96	0.01017
1:107131265:T:C	50	100	1	0.1371
1:107131314:T:C	50	100	0.99	0.02905
1:107131333:G:C	50	100	0.98	0.1919
1:107131839:A:T	50	100	0.99	0.1886
1:107132210:A:C	50	100	0.99	0.1921
1:107132997:G:A	50	100	1	0.0118
1:107133057:A:C	50	100	0.96	0.04448
1:107133063:G:A	50	98	0.98	0.1921
1:107134062:C:T	50	100	1	0.2491
1:107134868:A:C	50	100	1	0.01198
1:107135104:C:T	50	100	1	0.01198
1:107135201:A:G	50	100	0.96	0.01434
1:107135312:G:A	50	100	1	0.0256
1:107135373:C:G	50	100	1	0.2498
1:107136112:C:T	50	100	1	0.2491
1:107137261:C:T	50	100	1	0.02215
1:107137326:G:A	50	100	1	0.02796
1:107137811:A:T	50	100	1	0.0443
1:107138077:G:C	50	100	1	0.01634
1:107139300:C:G	50	100	0.98	0.01434
1:107139382:G:A	50	100	1	0.2485
1:107139538:T:C	50	100	1	0.05519
1:107139686:T:C	50	100	1	0.01634
1:107141093:C:T	50	100	0.98	0.03577
1:107141620:C:G	50	100	1	0.0216
1:107141801:C:G	50	98	1	0.02723
1:107141859:C:T	50	100	1	0.02179
1:107142322:C:T	50	100	1	0.01761
1:107142422:T:C	50	100	1	0.01979
1:107142784:G:A	50	100	1	0.01797
1:107143311:T:C	50	100	1	0.01816
1:107143796:T:C	50	100	0.99	0.4684
1:107143929:T:A	50	100	1	0.05465
1:107144098:T:A	50	100	1	0.05465
1:107144946:C:T	50	100	1	0.02778
1:107144983:C:T	50	98	0.92	0.02959
1:107145215:A:G	50	100	1	0.05465
1:107145428:A:C	50	100	1	0.01561
1:107145519:A:G	50	98	0.97	0.02741
1:107146204:C:G	50	100	1	0.01816
1:107146350:T:C	50	100	1	0.05465
1:107146550:G:T	50	100	0.99	0.4267
1:107147224:A:G	50	100	1	0.05465
1:107147229:A:G	50	100	1	0.0158
1:107147599:G:C	50	100	1	0.05465
1:107148194:G:C	50	98	0.91	0.02996
1:107148221:C:T	50	100	0.86	0.01816
1:107148301:A:G	50	100	0.93	0.02796
1:107148474:G:C	50	100	1	0.05465
1:107148668:G:A	50	100	1	0.01561
1:107149014:A:G	50	100	1	0.01561
1:107149019:T:C	50	100	1	0.05465
1:107149433:G:A	50	100	1	0.01344
1:107149764:G:T	50	100	0.96	0.04466
1:107150004:T:G	50	100	1	0.0216
1:107150089:G:A	50	100	1	0.05465
1:107150319:A:G	50	100	1	0.04139
1:107150502:T:A	50	100	1	0.05465
1:107150545:T:C	50	100	1	0.2602
1:107150958:T:C	50	100	1	0.06845
1:107150962:T:C	50	100	1	0.06845
1:107151113:C:T	50	100	1	0.05465
1:107151135:G:A	50	100	0.99	0.1189
1:107151375:T:G	50	100	1	0.03068
1:107151376:G:A	50	100	1	0.03086
1:107151442:C:T	50	100	1	0.01561
1:107151520:T:A	50	100	1	0.05465
1:107151863:A:T	50	100	1	0.05465
1:107152097:T:C	50	100	1	0.02832
1:107152111:A:G	50	100	1	0.3306
1:107152191:T:C	50	100	1	0.03722
1:107152854:T:G	50	100	1	0.05465
1:107152856:C:T	50	100	1	0.05483
1:107153231:T:A	50	100	1	0.05465
1:107153517:C:T	50	100	1	0.0216
1:107153668:C:T	50	100	1	0.02033
1:107154046:A:T	50	100	1	0.05465
1:107154342:T:C	50	100	1	0.3306
1:107154611:A:C	50	100	1	0.02033
1:107154614:A:C	50	100	1	0.02052
1:107155038:T:C	50	100	1	0.163
1:107155385:A:G	50	100	0.98	0.08642
1:107155389:T:C	50	100	1	0.01561
1:107155516:G:A	50	100	1	0.0216
1:107155575:C:T	50	100	1	0.06845
1:107155630:G:T	50	100	1	0.02142
1:107155893:G:A	50	100	1	0.02142
1:107155977:A:G	50	100	1	0.08769
1:107156176:A:G	50	100	1	0.02124
1:107156419:T:C	50	100	0.93	0.0276
1:107156755:C:T	50	100	1	0.02015
1:107156837:T:C	50	100	1	0.02015
1:107157032:C:T	50	100	1	0.03486
1:107157158:A:G	50	100	1	0.02015
1:107157604:T:C	50	100	1	0.05737
1:107157672:G:A	50	100	1	0.03486
1:107157687:G:A	50	100	0.97	0.01707
1:107157740:A:G	50	100	0.98	0.03831
1:107157822:T:G	50	100	0.99	0.3582
1:107157967:C:G	50	98	1	0.02741
1:107158293:A:G	50	100	1	0.03413
1:107158484:C:T	50	100	1	0.07208
1:107158746:C:T	50	100	1	0.07226
1:107159514:A:G	50	100	1	0.1396
1:107159734:C:G	50	100	1	0.0866
1:107159763:G:T	50	100	0.97	0.01452
1:107160538:C:T	50	100	0.99	0.2032
1:107160865:A:C	50	100	1	0.02197
1:107160908:C:T	50	100	1	0.06754
1:107161251:T:C	50	100	0.99	0.2714
1:107161291:G:T	50	98	1	0.06718
1:107161319:T:C	50	100	1	0.01779
1:107161630:C:T	50	100	0.98	0.02778
1:107161693:A:G	50	100	0.99	0.2244
1:107161768:T:C	50	100	0.93	0.02015
1:107161891:A:G	50	100	0.76	0.01253
1:107161992:A:T	50	100	0.99	0.2249
1:107162023:T:A	50	100	0.99	0.04557
1:107162063:T:C	50	96	0.98	0.4786
1:107162160:T:C	50	100	0.99	0.1837
1:107162294:G:A	50	98	0.98	0.07081
1:107162330:G:A	50	100	0.99	0.2211
1:107162375:G:A	50	100	0.99	0.2012
1:107162536:C:T	50	98	0.99	0.4779
1:107162828:T:C	50	100	0.98	0.02959
1:107163213:G:A	50	94	0.91	0.02977
1:107163430:C:G	50	100	0.98	0.02778
1:107163519:T:C	50	96	0.98	0.4788
1:107164626:G:T	50	100	0.98	0.07117
1:107164693:C:T	50	100	0.97	0.04593
1:107164721:A:C	50	96	0.91	0.1385
1:107164762:A:G	50	94	0.94	0.3379
1:107164764:A:G	50	98	0.89	0.03994
1:107164784:C:A	50	98	0.97	0.06754
1:107164827:A:C	50	100	0.88	0.04484
1:107164923:C:T	50	96	0.89	0.2073
1:107164979:A:G	50	100	0.81	0.0118
1:107165043:C:T	50	98	0.96	0.05955
1:107165058:T:A	50	98	0.92	0.02869
1:107165171:T:G	50	90	0.88	0.2048
1:107166425:A:G	50	92	0.95	0.3869
1:107167098:G:A	50	94	0.96	0.3776
1:107167165:C:T	50	96	0.94	0.3375
1:107167506:A:C	50	98	0.95	0.03667
1:107167756:T:C	50	92	0.92	0.3342
1:107168148:A:G	50	100	0.99	0.02596
1:107168851:T:G	50	100	1	0.02505
1:107169189:C:T	50	100	0.91	0.04557
1:107169239:G:A	50	100	0.99	0.02542
1:107169293:T:C	50	100	0.93	0.02233
1:107169944:C:T	50	100	0.93	0.0216
1:107170273:A:G	50	100	0.99	0.3154
1:107170527:T:C	50	100	0.94	0.02233
1:107170648:G:T	50	100	1	0.3146
1:107170951:T:C	50	98	0.81	0.01035
1:107171362:G:T	50	100	0.94	0.02233
1:107171829:C:T	50	100	1	0.01961
1:107171856:A:G	50	100	0.99	0.2382
1:107171881:C:T	50	100	1	0.01979
1:107172332:C:T	50	100	0.99	0.2919
1:107172473:C:T	50	100	0.94	0.0216
1:107172776:T:C	50	100	1	0.01906
1:107172854:T:C	50	96	0.82	0.04212
1:107172924:G:A	50	100	0.99	0.2919
1:107173062:C:T	50	100	0.94	0.02215
1:107173438:A:G	50	98	0.99	0.2983
1:107173727:C:T	50	98	0.96	0.05356
1:107173998:T:C	50	100	1	0.3145
1:107174020:C:T	50	98	0.93	0.4301
1:107174478:G:A	50	100	1	0.3146
1:107174675:G:C	50	96	0.88	0.06863
1:107174869:C:T	50	100	1	0.05755
1:107175067:G:A	50	100	1	0.2921
1:107175264:A:G	50	100	1	0.02251
1:107175295:A:G	50	100	1	0.02233
1:107175394:T:G	50	100	1	0.02251
1:107175610:G:T	49	100	0.98	0.02251
1:107175738:G:A	50	100	1	0.02233
1:107176264:A:C	50	100	1	0.4183
1:107176516:G:T	50	100	1	0.02233
1:107176582:A:G	50	100	1	0.02233
1:107176595:T:C	50	100	1	0.02433
1:107176675:G:A	50	100	0.99	0.2925
1:107176747:A:G	50	100	1	0.02233
1:107176836:C:T	50	100	0.88	0.04902
1:107177172:C:T	50	100	1	0.2918
1:107177338:T:G	50	100	1	0.04593
1:107177474:G:A	50	100	1	0.2397
1:107177612:C:T	50	100	1	0.01053
1:107177668:G:A	50	100	1	0.0216
1:107177691:C:T	50	100	1	0.0187
1:107177712:T:C	50	100	1	0.0216
1:107178383:G:A	50	100	1	0.3154
1:107178807:G:A	50	100	1	0.09641
1:107178955:C:A	50	100	0.99	0.2594
1:107179476:G:A	50	98	1	0.293
1:107179487:A:T	50	98	1	0.02015
1:107180181:C:T	50	100	0.99	0.2727
1:107180228:C:G	50	100	1	0.2932
1:107180699:G:A	50	100	1	0.02415
1:107180839:G:A	50	100	1	0.0216
1:107181185:C:T	50	100	0.99	0.3125
1:107181697:G:T	50	100	0.99	0.4127
1:107182569:C:A	50	100	1	0.0256
1:107182828:C:G	50	100	1	0.0216
1:107182835:C:T	50	100	1	0.02233
1:107182992:G:A	50	100	1	0.09749
1:107183121:C:A	50	100	0.99	0.4118
1:107183870:T:C	50	100	0.98	0.3128
1:107184296:C:T	50	100	0.99	0.02633
1:107184437:G:C	50	100	0.98	0.05719
1:107184521:T:C	50	100	0.83	0.01107
1:107184756:G:A	50	100	0.97	0.02578
1:107185342:A:G	50	98	0.9	0.2921
1:107185349:G:C	50	98	0.91	0.3381
1:107185675:G:A	50	100	0.96	0.03686
1:107185821:T:G	50	98	0.88	0.01688
1:107186015:G:A	50	100	0.97	0.03195
1:107186300:A:G	50	100	0.88	0.01779
1:107186718:A:G	50	100	1	0.03903
1:107186868:T:A	50	100	1	0.0541
1:107187582:C:T	50	100	1	0.03849
1:107188101:T:A	50	100	1	0.03849
1:107188244:G:A	50	100	1	0.01779
1:107188419:T:C	50	100	0.98	0.0512
1:107188492:C:T	50	100	1	0.01779
1:107188783:T:A	50	100	0.99	0.138
1:107189286:G:A	50	100	1	0.01779
1:107189678:C:A	50	100	0.98	0.0512
1:107189685:C:T	50	100	1	0.03776
1:107189832:A:G	49	100	0.98	0.05664
1:107189833:G:A	49	100	0.97	0.1144
1:107189834:G:A	50	100	0.99	0.03867
1:107189919:A:C	50	100	1	0.213
1:107189964:T:A	50	100	0.98	0.03776
1:107190039:T:A	50	100	1	0.03776
1:107190195:G:A	50	100	1	0.213
1:107190265:C:T	50	100	1	0.01126
1:107190363:G:A	50	100	1	0.05556
1:107190417:A:T	50	100	1	0.05556
1:107190477:G:A	50	94	0.92	0.2335
1:107190604:G:A	50	100	0.95	0.01997
1:107190629:A:C	50	100	1	0.01126
1:107190669:A:G	50	100	0.86	0.01144
1:107190672:C:T	50	100	0.98	0.02723
1:107190673:G:A	50	100	0.78	0.01216
1:107190876:G:A	50	100	0.99	0.04176
1:107190965:T:C	50	100	1	0.01797
1:107191069:C:T	50	100	0.98	0.01779
1:107191208:G:A	50	100	0.91	0.01725
1:107191253:T:C	49	100	0.96	0.08351
1:107191397:A:G	50	100	1	0.03776
1:107191506:C:T	49	98	0.85	0.04139
1:107191586:G:T	50	96	0.99	0.05447
1:107191709:C:G	47	95.7	0.97	0.1414
1:107191747:G:A	50	90	0.99	0.0236
1:107191749:G:A	50	94	1	0.05664
1:107191909:G:A	50	98	0.95	0.0305
1:107191933:A:G	50	100	1	0.05556
1:107191994:A:G	50	100	1	0.03776
1:107192141:G:C	50	100	0.95	0.01471
1:107192432:G:A	50	100	1	0.05556
1:107192485:A:G	50	100	1	0.01779
1:107192491:A:G	50	100	0.99	0.2121
1:107192947:C:T	50	100	1	0.05556
1:107192966:A:G	50	100	1	0.05556
1:107193082:G:A	50	100	0.99	0.05592
1:107193178:C:A	50	100	1	0.05556
1:107193320:G:A	50	100	0.86	0.01398
1:107194062:C:T	50	100	1	0.05556
1:107194384:C:T	50	100	1	0.01834
1:107194447:T:A	50	100	1	0.05556
1:107194638:G:C	50	100	1	0.03776
1:107194672:A:G	50	100	1	0.01144
1:107194804:A:G	50	100	1	0.03068
1:107194932:A:G	50	100	0.99	0.1227
1:107195150:A:G	50	100	1	0.01126
1:107195806:G:A	50	98	1	0.1665
1:107195927:C:T	50	98	1	0.1284
1:107196065:G:A	50	100	1	0.03776
1:107196204:T:C	50	100	0.74	0.02614
1:107196211:A:G	50	98	0.95	0.05374
1:107196389:T:A	50	100	1	0.03794
1:107196438:C:T	50	100	0.96	0.03032
1:107196479:G:A	50	100	1	0.01107
1:107196499:C:G	50	100	1	0.03776
1:107196747:G:A	50	100	1	0.02651
1:107196860:C:G	50	100	1	0.05192
1:107196935:C:G	50	100	1	0.02651
1:107196956:G:A	50	100	1	0.02651
1:107197063:G:A	50	100	1	0.02651
1:107197086:A:G	50	100	1	0.02651
1:107197190:G:A	50	100	1	0.1796
1:107197448:G:A	50	100	0.91	0.01743
1:107197479:A:G	50	100	0.98	0.06227
1:107197506:C:T	50	98	0.99	0.1396
1:107197852:G:T	50	100	0.86	0.01126
1:107198070:T:A	50	100	0.84	0.05519
1:107198163:G:A	50	100	0.99	0.02651
1:107198167:T:A	50	98	0.99	0.1496
1:107198525:G:T	50	100	0.86	0.01144
1:107198771:A:T	50	100	1	0.01398
1:107198850:A:C	50	98	0.95	0.03922
1:107198889:C:T	50	100	0.95	0.02705
1:107198921:T:C	50	100	0.97	0.05247
1:107199505:A:G	50	100	0.91	0.03123
1:107199575:C:G	50	100	0.95	0.02887
1:107199892:T:A	50	100	0.99	0.05719
1:107200086:T:G	50	100	0.99	0.02487
1:107200188:C:T	50	100	1	0.02433
1:107200617:T:C	50	100	0.91	0.03141
1:107200644:A:T	50	100	0.94	0.02905
1:107200815:A:T	50	100	0.96	0.01107
1:107201204:T:C	50	100	1	0.05664
1:107201216:T:A	49	100	0.98	0.03141
1:107201362:C:T	50	100	0.99	0.1144
1:107201547:T:C	50	100	1	0.03068
1:107202134:T:C	50	100	1	0.03068
1:107202628:C:T	50	100	0.98	0.03141
1:107202889:A:C	50	100	0.99	0.1091
1:107203062:C:T	50	100	1	0.01888
1:107203943:A:C	50	100	1	0.1507
1:107204945:T:C	50	100	1	0.03195
1:107205376:A:G	50	100	1	0.02905
1:107205498:T:C	50	100	1	0.2106
1:107205577:G:A	50	100	0.99	0.1137
1:107205626:T:A	50	98	0.91	0.01452
1:107205627:T:A	50	100	0.97	0.1349
1:107205639:T:C	50	100	1	0.02905
1:107205654:A:G	50	100	0.99	0.05628
1:107205894:G:A	50	100	1	0.2106
1:107205921:G:A	50	100	0.99	0.05973
1:107205999:T:C	50	100	0.99	0.05628
1:107206213:T:G	50	100	1	0.2102
1:107206282:C:T	50	100	1	0.2104
1:107206409:C:T	50	98	1	0.02977
1:107206909:C:T	50	100	1	0.1476
1:107206919:G:A	50	100	1	0.1068
1:107206955:T:C	50	100	0.98	0.05537
1:107207005:T:C	50	100	0.99	0.0915
1:107207158:G:A	50	100	0.88	0.03667
1:107207182:T:C	50	100	0.98	0.05229
1:107207265:C:T	50	100	1	0.02215
1:107207570:C:G	50	100	0.99	0.08588
1:107207977:A:C	50	100	1	0.2082
1:107208604:C:T	50	100	0.98	0.02033
1:107208649:C:G	50	100	0.97	0.05828
1:107208795:G:A	50	100	1	0.01307
1:107208934:A:T	50	100	0.98	0.0915
1:107209873:T:C	50	100	0.87	0.01162
1:107209896:T:A	50	86	0.92	0.1071
1:107209957:G:A	50	100	0.87	0.01162
1:107210075:G:C	50	100	0.74	0.01162
1:107210627:A:G	50	100	0.98	0.05919
1:107211421:C:A	50	100	0.94	0.02687
1:107211550:G:A	50	100	1	0.05628
1:107211567:T:C	50	100	0.87	0.01162
1:107213883:T:C	50	100	1	0.02905
1:107214790:A:T	50	98	0.81	0.02687
1:107214803:C:T	50	100	1	0.08279
1:107214930:T:C	50	100	1	0.02052
1:107215656:G:T	50	100	0.99	0.01743
1:107215705:A:T	50	100	0.99	0.01743
1:107216223:C:G	50	100	0.98	0.02033
1:107216420:T:C	50	100	1	0.02197
1:107216458:T:G	50	100	0.99	0.1501
1:107216500:C:T	50	100	0.99	0.15
1:107216584:C:T	50	100	0.99	0.07716
1:107217303:C:T	50	100	0.99	0.1503
1:107217803:T:C	50	100	1	0.02306
1:107217932:C:T	50	100	0.99	0.08624
1:107217989:A:G	50	100	0.99	0.02542
1:107218385:T:G	50	100	0.99	0.1501
1:107218725:T:C	50	100	0.96	0.0207
1:107219127:G:T	49	87.8	0.97	0.1552
1:107219129:C:T	49	100	0.99	0.1501
1:107219138:A:T	49	100	0.99	0.1503
1:107219836:C:G	50	100	0.94	0.06391
1:107219949:A:G	50	100	0.99	0.15
1:107220762:T:C	50	100	0.95	0.09241
1:107221140:G:A	50	98	0.93	0.01489
1:107221302:G:T	50	100	0.99	0.1456
1:107221669:A:G	50	100	0.94	0.02251
1:107221951:C:T	50	100	0.98	0.01634
1:107222296:C:T	50	96	0.95	0.03558
1:107222598:T:C	50	100	1	0.02251
1:107222853:C:T	50	98	0.93	0.05174
1:107222905:T:A	50	98	0.93	0.0512
1:107223056:C:G	50	100	1	0.05919
1:107223249:G:A	50	100	0.96	0.06082
1:107223577:G:A	50	100	1	0.03704
1:107223819:A:G	50	100	1	0.06245
1:107224266:C:T	50	100	0.97	0.04267
1:107224413:G:A	50	100	0.89	0.0167
1:107224862:C:T	50	100	1	0.04847
1:107225514:A:G	50	100	0.97	0.01471
1:107225742:C:G	50	100	0.98	0.1565
1:107225832:A:G	50	100	0.99	0.02505
1:107226077:A:G	50	100	0.98	0.09895
1:107226206:C:A	50	98	1	0.1754
1:107226384:A:G	50	100	1	0.02796
1:107226413:T:C	50	100	0.98	0.07643
1:107227166:C:T	50	100	1	0.04902
1:107227606:C:G	50	100	0.89	0.01216
1:107227688:T:A	50	100	0.97	0.0236
1:107227695:C:T	50	100	1	0.04847
1:107228421:T:A	50	100	0.99	0.1583
1:107228461:C:T	50	100	1	0.03704
1:107229158:G:A	50	100	0.97	0.04394
1:107229162:A:G	50	100	0.98	0.09495
1:107229204:C:G	50	100	0.98	0.05247
1:107229248:C:T	50	100	1	0.03704
1:107230197:A:C	50	100	1	0.1754
1:107230397:G:T	50	96	0.78	0.04049
1:107230895:T:C	50	100	0.97	0.01652
1:107231066:T:C	50	100	1	0.0492
1:107231792:C:T	50	100	1	0.04866
1:107231853:A:G	50	100	0.95	0.02687
1:107232315:A:G	50	100	1	0.04902
1:107232756:A:G	50	100	0.99	0.2834
1:107233250:A:G	50	100	1	0.03794
1:107233634:G:A	50	100	1	0.03722
1:107233682:A:G	50	100	0.99	0.1002
1:107233839:A:G	50	100	0.99	0.1598
1:107233863:C:T	50	100	1	0.03722
1:107233890:A:G	50	100	0.99	0.1587
1:107234233:C:G	50	100	1	0.02324
1:107234358:A:G	50	100	0.99	0.07571
1:107235139:G:A	50	100	1	0.04938
1:107235221:G:C	50	100	0.94	0.01616
1:107235432:T:C	50	100	1	0.04938
1:107236314:T:C	50	100	1	0.03794
1:107236346:A:G	50	100	1	0.1756
1:107236978:C:T	50	100	0.99	0.09768
1:107238941:G:A	50	100	1	0.2146
1:107239999:T:A	50	100	0.92	0.02542
1:107240280:T:A	49	87.8	1	0.01325
1:107240413:A:G	50	100	0.96	0.02324
1:107241294:T:C	50	100	1	0.04866
1:107241377:G:A	50	100	0.97	0.0138
1:107241731:A:T	50	100	0.81	0.01198
1:107241766:A:G	50	100	1	0.01961
1:107242742:C:T	50	100	0.98	0.1863
1:107242856:T:A	50	100	0.81	0.01198
1:107243191:T:C	50	100	1	0.02306
1:107243612:A:G	50	100	0.99	0.2725
1:107243806:C:T	50	100	0.98	0.06718
1:107244026:T:G	50	100	0.98	0.06736
1:107244503:T:C	50	100	0.99	0.04303
1:107244800:A:C	50	100	0.99	0.01216
1:107245172:C:A	50	100	0.98	0.0492
1:107245197:G:C	50	100	1	0.04212
1:107246121:C:T	50	100	0.77	0.0118
1:107246200:T:C	50	100	0.99	0.01271
1:107246441:G:A	50	100	0.98	0.1598
1:107246661:G:A	50	100	0.99	0.2358
1:107246808:C:T	50	100	1	0.04212
1:107246886:G:A	50	100	0.99	0.4227
1:107246934:G:T	50	100	1	0.02505
1:107247021:G:A	50	100	1	0.04847
1:107247200:G:A	50	100	1	0.01961
1:107247249:T:A	50	100	1	0.0256
1:107247650:C:T	50	100	1	0.04212
1:107247732:A:C	50	100	1	0.01126
1:107247924:A:G	50	100	1	0.04212
1:107248010:A:G	50	100	0.94	0.2333
1:107248087:T:G	50	100	1	0.04212
1:107248240:A:G	50	100	1	0.06227
1:107248516:G:A	50	100	1	0.02578
1:107248530:C:T	50	100	1	0.0256
1:107248587:C:T	50	100	1	0.04212
1:107248746:A:G	50	100	1	0.02342
1:107248991:G:A	50	98	0.99	0.01144
1:107249032:G:A	50	98	1	0.03994
1:107249052:G:C	50	100	0.99	0.2916
1:107249083:C:T	50	100	1	0.04212
1:107249176:A:G	50	100	1	0.02578
1:107249208:G:A	50	100	0.99	0.2213
1:107249229:T:C	50	100	1	0.02651
1:107249518:A:G	50	100	1	0.01235
1:107249813:T:G	50	100	1	0.01235
1:107249844:T:C	50	100	1	0.0256
1:107250008:G:T	50	100	1	0.04866
1:107250025:T:A	50	100	1	0.03903
1:107250086:T:G	50	100	0.87	0.03177
1:107250399:A:G	50	100	0.99	0.4228
1:107250531:C:T	50	100	1	0.03994
1:107250546:A:T	50	100	1	0.01235
1:107250578:A:T	50	100	0.96	0.01307
1:107250579:T:A	50	100	1	0.01253
1:107250651:C:T	50	100	1	0.04012
1:107250690:A:G	50	100	0.98	0.423
1:107251237:T:C	50	100	1	0.04212
1:107251387:C:A	50	100	1	0.04212
1:107251595:C:A	50	100	0.99	0.4232
1:107251788:T:C	50	100	1	0.01271
1:107251790:A:T	50	100	1	0.02578
1:107252290:G:T	50	100	1	0.01943
1:107252680:G:C	50	100	1	0.01235
1:107253496:G:C	50	100	1	0.01271
1:107253604:T:C	50	100	1	0.01126
1:107254078:T:A	50	100	0.99	0.159
1:107254387:T:C	50	100	1	0.06173
1:107254948:T:C	50	100	1	0.06173
1:107255036:T:C	50	100	1	0.01271
1:107255736:A:G	50	100	1	0.01743
1:107255831:A:G	50	100	1	0.02142
1:107256287:G:C	50	100	1	0.06191
1:107256626:T:C	50	100	1	0.06191
1:107256635:T:G	50	100	1	0.06191
1:107257150:G:A	50	100	1	0.04248
1:107257331:A:G	50	100	1	0.01743
1:107257661:A:G	50	100	1	0.03994
1:107258185:T:A	50	100	1	0.06191
1:107258258:T:G	50	100	1	0.01997
1:107258288:G:A	50	100	0.99	0.03686
1:107258326:T:C	50	100	1	0.06191
1:107258705:T:C	50	100	1	0.03359
1:107258990:C:A	50	100	0.73	0.01162
1:107259342:C:T	50	100	1	0.02233
1:107259599:A:C	50	100	0.96	0.06463
1:107259647:T:G	50	100	1	0.01743
1:107259790:G:A	50	100	0.87	0.01344
1:107259815:C:G	50	100	0.98	0.08914
1:107259982:C:T	50	100	0.99	0.1603
1:107259985:T:C	50	100	1	0.03359
1:107260021:T:A	50	100	1	0.02578
1:107260065:C:A	50	100	1	0.02233
1:107260452:C:T	50	100	0.99	0.1594
1:107260835:C:T	50	100	1	0.03595
1:107260879:G:C	50	100	1	0.01271
1:107260885:G:A	50	100	1	0.01271
1:107261206:A:T	50	100	1	0.01253
1:107261210:T:A	50	100	1	0.01271
1:107261553:G:A	50	100	1	0.02233
1:107261700:G:A	50	100	0.99	0.1598
1:107261715:T:C	50	98	0.99	0.2613
1:107261732:A:C	50	100	0.99	0.02542
1:107261775:G:A	50	100	1	0.09677
1:107262076:T:A	50	98	0.95	0.1017
1:107262152:T:C	50	100	1	0.02596
1:107262227:T:C	50	100	0.99	0.4243
1:107262279:G:A	50	100	0.99	0.4237
1:107262667:G:A	50	100	1	0.08261
1:107262919:T:G	50	100	1	0.03522
1:107263005:A:G	50	100	0.98	0.06173
1:107263050:A:T	50	100	1	0.03577
1:107263783:A:G	50	100	1	0.01979
1:107263933:C:G	50	100	1	0.01126
1:107264105:C:T	50	100	1	0.01924
1:107264503:A:T	50	100	1	0.08842
1:107265245:A:G	50	100	1	0.01979
1:107265251:G:C	50	98	1	0.03086
1:107265404:A:G	50	100	1	0.03359
1:107265557:C:G	50	100	1	0.03359
1:107265737:G:A	50	100	1	0.03976
1:107265835:A:G	50	100	0.98	0.1596
1:107265897:G:A	50	100	1	0.03577
1:107266221:A:G	50	100	1	0.02251
1:107266244:C:T	50	100	1	0.03831
1:107266668:T:A	50	100	1	0.02251
1:107266804:G:C	50	100	1	0.02251
1:107266857:C:A	50	100	1	0.02251
1:107267061:G:A	50	100	0.99	0.4237
1:107267450:T:C	50	100	1	0.06191
1:107267537:A:G	50	100	1	0.05592
1:107268105:A:G	50	100	1	0.04339
1:107268303:C:T	50	100	1	0.1491
1:107268333:C:T	50	100	1	0.04339
1:107268486:A:T	50	100	0.99	0.06536
1:107269124:C:A	50	100	1	0.07643
1:107269474:G:C	50	100	0.98	0.4234
1:107269657:G:A	50	100	0.99	0.01634
1:107269731:T:C	50	100	0.98	0.03831
1:107270466:G:A	50	100	1	0.03558
1:107270714:G:A	45	95.6	0.99	0.04303
1:107270716:C:T	24	95.8	1	0.02487
1:107270994:G:A	50	100	0.99	0.4947
1:107271280:T:C	50	100	1	0.01961
1:107271285:C:G	50	100	1	0.03141
1:107271503:A:G	50	100	1	0.03558
1:107271984:A:G	50	100	1	0.01507
1:107272084:C:T	50	100	1	0.1946
1:107272273:A:G	50	100	1	0.1944
1:107272505:G:T	50	100	0.98	0.07807
1:107272578:G:A	50	100	1	0.02251
1:107272729:T:C	50	100	0.99	0.03831
1:107273677:A:G	50	100	0.99	0.1144
1:107273739:T:G	50	100	1	0.02052
1:107273771:C:T	50	100	0.98	0.05955
1:107273982:T:C	50	100	1	0.01997
1:107274129:A:G	50	100	1	0.2295
1:107274233:A:C	50	100	1	0.2246
1:107274484:A:G	50	100	0.99	0.1146
1:107274575:G:T	50	100	1	0.02596
1:107274869:A:T	50	100	0.99	0.1505
1:107274928:C:T	50	100	0.99	0.1507
1:107275308:T:C	50	100	0.98	0.07099
1:107275309:G:A	50	100	1	0.04212
1:107275982:G:A	50	100	1	0.4953
1:107276203:A:G	50	100	1	0.01725
1:107276573:A:G	50	100	1	0.01561
1:107276799:C:T	50	100	0.97	0.0492
1:107277704:C:T	50	100	1	0.03558
1:107277786:A:G	50	100	1	0.01997
1:107277876:T:C	50	100	0.97	0.0216
1:107278021:C:T	50	100	1	0.02596
1:107278022:G:A	50	100	0.84	0.03631
1:107278225:C:G	50	100	1	0.02596
1:107278285:A:G	50	100	1	0.2284
1:107278323:A:G	50	100	0.98	0.01725
1:107278548:A:C	50	100	0.98	0.1151
1:107278566:C:T	50	100	1	0.02596
1:107279563:T:C	50	100	1	0.1639
1:107279571:C:T	50	100	1	0.03595
1:107279633:T:C	50	100	1	0.1639
1:107279642:C:G	50	100	1	0.01452
1:107279643:C:A	50	100	0.87	0.0837
1:107280147:C:T	49	98	0.99	0.3844
1:107280289:G:T	50	100	0.9	0.02505
1:107280638:C:T	50	100	1	0.01979
1:107280657:T:A	49	98	1	0.4147
1:107280694:A:C	50	100	0.97	0.0492
1:107280919:T:C	50	100	1	0.02088
1:107280973:C:T	50	100	1	0.1641
1:107281058:G:A	50	100	1	0.01344
1:107281081:T:C	50	100	1	0.02088
1:107281321:C:T	50	100	1	0.3624
1:107281415:G:T	50	100	1	0.2286
1:107282306:G:T	50	100	1	0.03595
1:107282956:C:T	50	100	1	0.3624
1:107283139:C:T	50	100	1	0.3624
1:107283215:C:T	50	100	1	0.02614
1:107283244:G:A	50	100	1	0.415
1:107283443:G:A	50	100	1	0.02088
1:107283832:T:C	50	100	1	0.1156
1:107284869:G:T	50	100	1	0.4152
1:107285016:T:C	50	100	1	0.2286
1:107285134:T:A	50	100	1	0.03558
1:107285242:T:G	50	100	1	0.02088
1:107285430:A:G	50	100	1	0.4147
1:107285849:G:A	50	100	1	0.02233
1:107285923:C:T	50	100	0.92	0.01979
1:107286290:T:G	50	100	0.99	0.01725
1:107286328:C:T	50	100	1	0.362
1:107286330:T:G	50	100	0.75	0.04557
1:107286361:C:T	50	100	0.99	0.03595
1:107286491:G:A	50	100	1	0.02088
1:107286596:T:C	50	100	1	0.02106
1:107286810:C:A	50	100	1	0.02251
1:107286812:A:C	50	100	1	0.01979
1:107286822:T:C	50	100	1	0.01561
1:107286897:A:T	50	100	1	0.04884
1:107287056:T:C	50	100	1	0.362
1:107287080:T:C	50	100	1	0.02088
1:107287460:A:G	50	100	1	0.02124
1:107287788:G:C	50	100	1	0.04176
1:107288236:A:C	50	98	0.91	0.02433
1:107288425:C:T	50	100	0.98	0.03522
1:107288426:G:A	50	100	0.98	0.02124
1:107288912:A:G	50	100	1	0.02124
1:107289375:T:C	50	100	1	0.02088
1:107289964:A:G	50	100	0.98	0.3626
1:107290240:T:C	50	100	1	0.01743
1:107290259:A:G	50	100	0.98	0.04085
1:107290692:T:C	50	100	1	0.02088
1:107290932:G:A	50	98	0.97	0.2291
1:107290984:T:C	50	94	0.96	0.3571
1:107292286:G:C	50	96	0.94	0.2496
1:107292402:C:G	50	92	0.92	0.4873
1:107292526:A:G	50	98	0.96	0.1643
1:107293334:C:T	50	100	0.95	0.1289
1:107293674:G:A	50	98	0.83	0.0158
1:107294519:C:G	50	100	0.98	0.01126
1:107294537:G:A	50	98	0.95	0.3351
1:107294820:C:T	50	100	1	0.01761
1:107294969:A:G	50	98	0.95	0.2061
1:107295552:C:T	50	100	0.83	0.01816
1:107295901:C:T	50	100	0.98	0.1452
1:107295951:G:A	50	100	0.98	0.04666
1:107295952:C:T	50	100	0.98	0.04666
1:107296596:C:T	50	100	0.95	0.02288
1:107296692:T:A	50	98	0.95	0.2013
1:107297103:A:G	50	100	1	0.01452
1:107297249:G:A	49	93.9	0.86	0.0374
1:107297440:T:G	50	100	0.98	0.0354
1:107297510:A:G	50	100	1	0.01452
1:107297562:C:T	50	100	0.67	0.02741
1:107297631:C:A	50	98	0.98	0.4109
1:107298396:C:G	50	100	0.9	0.01797
1:107298633:G:A	50	98	0.98	0.4089
1:107298833:A:G	50	100	1	0.01761
1:107299681:A:C	50	100	0.94	0.08134
1:107299721:G:C	50	100	0.94	0.08442
1:107299914:T:C	50	100	1	0.01489
1:107300086:A:G	50	98	0.98	0.4109
1:107300217:G:T	50	98	0.98	0.3656
1:107300543:G:A	50	100	1	0.01089
1:107300827:A:G	50	100	0.92	0.01797
1:107301567:G:A	50	98	0.97	0.3237
1:107301600:G:T	49	100	0.93	0.06245
1:107301888:G:A	50	100	0.95	0.1057
1:107301969:G:A	50	100	0.95	0.05192
1:107302181:G:A	50	100	0.94	0.08061
1:107302214:G:C	50	100	0.94	0.03304
1:107302693:T:A	50	98	0.97	0.3896
1:107302727:A:G	50	100	0.99	0.01779
1:107302858:T:C	50	100	1	0.01325
1:107303170:T:C	50	100	1	0.02179
1:107303218:A:G	50	100	0.86	0.01816
1:107303476:C:T	50	100	0.94	0.1325
1:107303660:C:G	50	100	0.95	0.1478
1:107303749:C:A	50	100	0.94	0.01471
1:107303810:C:T	50	100	0.94	0.01888
1:107303894:T:C	50	98	0.85	0.124
1:107303975:G:A	50	98	0.88	0.0345
1:107304309:A:G	50	98	0.84	0.01471
1:107304593:T:C	50	100	1	0.02251
1:107304656:C:T	50	100	0.99	0.02959
1:107304743:A:T	50	100	0.99	0.02959
1:107305056:A:G	50	100	1	0.01126
1:107305072:T:C	50	100	0.93	0.01816
1:107305119:C:G	50	96	0.96	0.07389
1:107305251:C:G	50	100	0.98	0.3747
1:107305328:G:A	50	98	0.98	0.07099
1:107305638:T:C	50	100	1	0.05338
1:107305941:A:C	50	100	0.99	0.05102
1:107305990:A:C	50	100	0.98	0.3246
1:107306061:G:A	50	98	0.99	0.4377
1:107306291:T:A	50	98	0.99	0.0728
1:107306418:A:G	50	98	0.99	0.0728
1:107306736:A:G	50	100	0.99	0.4277
1:107307162:A:T	50	100	1	0.0532
1:107307415:C:T	50	96	0.96	0.08152
1:107307942:A:G	50	100	1	0.03849
1:107308491:A:G	50	100	0.99	0.2829
1:107308711:G:T	50	100	1	0.02996
1:107308808:T:C	50	100	0.98	0.02397
1:107309030:C:G	50	96	0.98	0.1411
1:107309295:T:C	50	100	0.97	0.03032
1:107309586:T:C	50	100	1	0.05047
1:107309663:T:G	50	100	1	0.02996
1:107309992:G:T	50	100	0.99	0.01834
1:107310657:T:C	50	100	1	0.05719
1:107310871:A:G	50	98	0.99	0.437
1:107311169:A:G	50	100	1	0.05574
1:107311294:T:C	50	100	1	0.05574
1:107311600:T:C	50	100	1	0.03758
1:107311759:A:C	50	100	1	0.05719
1:107312069:A:C	50	100	1	0.05719
1:107312189:T:C	50	100	1	0.03014
1:107312391:C:T	50	96	0.9	0.1255
1:107312528:A:G	50	100	0.99	0.4394
1:107312563:G:A	50	100	1	0.0541
1:107312899:C:T	50	100	0.99	0.07244
1:107313478:A:G	50	100	0.88	0.01725
1:107313581:G:A	50	100	0.99	0.3125
1:107314042:G:C	50	100	1	0.01307
1:107314083:C:G	50	100	0.99	0.02596
1:107314100:A:C	50	100	0.98	0.06191
1:107314423:A:G	50	96	0.95	0.05247
1:107314695:C:T	50	98	0.81	0.02614
1:107314964:A:G	50	96	0.97	0.03558
1:107315001:C:T	50	100	0.99	0.07081
1:107315330:T:C	50	100	0.99	0.07081
1:107316048:C:T	50	100	1	0.4773
1:107316402:G:C	50	98	0.97	0.05519
1:107316805:C:T	50	98	0.89	0.01107
1:107316956:C:T	50	100	0.96	0.02378
1:107317098:G:A	50	100	0.99	0.02596
1:107317656:A:G	50	100	1	0.03014
1:107317743:A:G	50	100	0.99	0.02397
1:107317883:T:A	50	100	0.99	0.282
1:107318214:A:C	50	100	0.99	0.4993
1:107318223:G:A	50	100	1	0.03867
1:107318561:C:A	50	100	0.82	0.01688
1:107318631:G:A	50	100	1	0.05701
1:107318987:G:A	50	100	0.82	0.01598
1:107319431:C:T	50	100	0.99	0.07081
1:107319611:G:A	50	100	1	0.05701
1:107319803:G:A	50	100	1	0.03794
1:107320304:C:T	50	100	0.95	0.02215
1:107321016:G:A	50	100	0.99	0.1879
1:107321197:C:G	50	100	1	0.02996
1:107321316:A:G	50	96	0.91	0.1269
1:107322220:A:G	50	100	0.99	0.0728
1:107322574:T:G	50	94	0.98	0.2004
1:107323190:T:A	50	98	0.99	0.4653
1:107323356:G:A	50	98	0.99	0.4321
1:107323700:G:A	50	100	1	0.02705
1:107324881:A:G	50	100	1	0.02578
1:107325095:A:C	50	98	0.99	0.494
1:107325799:C:T	50	98	0.99	0.4268
1:107326017:A:G	50	98	0.99	0.4085
1:107326102:C:T	50	98	0.99	0.3675
1:107326428:T:C	50	100	1	0.01743
1:107326648:T:A	50	100	0.97	0.01561
1:107326718:T:G	50	98	0.99	0.4299
1:107327463:T:C	50	98	0.83	0.01398
1:107327899:A:G	50	98	0.97	0.07534
1:107328258:T:A	50	98	0.99	0.4695
1:107328277:G:A	50	100	0.99	0.2378
1:107328660:G:C	50	100	1	0.3146
1:107328719:G:C	50	96	0.99	0.4317
1:107328825:T:A	50	96	0.98	0.1471
1:107328836:T:G	50	98	0.99	0.4455
1:107328947:A:T	50	96	0.98	0.1545
1:107328952:A:G	50	98	0.99	0.4646
1:107329187:G:A	50	100	0.99	0.02342
1:107329192:A:C	50	96	0.99	0.4811
1:107329242:C:G	50	98	0.99	0.4746
1:107329413:G:A	50	100	0.99	0.06826
1:107329440:A:G	50	100	1	0.3139
1:107329458:C:T	50	98	0.97	0.07462
1:107329477:C:T	50	100	1	0.3132
1:107329824:A:G	50	100	1	0.3134
1:107329902:C:T	50	98	0.99	0.4828
1:107330314:A:G	50	98	0.99	0.4795
1:107330767:T:G	50	100	1	0.3125
1:107330920:G:A	50	100	0.99	0.0492
1:107330978:C:T	50	100	1	0.3204
1:107331115:C:T	50	100	1	0.313
1:107331176:C:T	50	100	1	0.3126
1:107331193:G:A	50	100	1	0.3126
1:107331697:G:C	50	100	0.99	0.05719
1:107331705:T:G	50	98	0.98	0.4947
1:107331838:T:G	50	100	0.99	0.313
1:107332089:A:C	50	98	0.99	0.3148
1:107332154:G:A	50	98	0.99	0.2869
1:107332329:G:A	50	98	0.95	0.2513
1:107332337:G:A	50	98	0.95	0.2511
1:107332494:C:T	50	94	0.85	0.08224
1:107332767:A:T	50	98	0.91	0.01961
1:107333559:G:A	50	98	0.89	0.02796
1:107333879:C:T	50	94	0.83	0.372
1:107333905:G:A	50	98	0.9	0.09368
1:107334211:T:C	50	100	0.92	0.1057
1:107335163:T:C	50	100	0.99	0.1456
1:107335318:G:A	50	100	0.99	0.154
1:107335476:G:A	50	98	0.94	0.02996
1:107335483:T:C	50	96	0.94	0.3702
1:107336385:T:C	50	94	0.65	0.08479
1:107336420:C:G	50	100	0.98	0.1258
1:107336574:C:A	50	100	0.81	0.02869
1:107337053:C:T	50	96	0.95	0.4831
1:107337231:G:A	50	100	0.99	0.1431
1:107340059:C:T	50	100	0.94	0.01561
1:107340421:A:G	50	98	0.97	0.274
1:107341904:C:T	50	100	0.92	0.07825
1:107341918:T:A	50	98	0.97	0.297
1:107342311:A:G	50	98	0.81	0.01598
1:107342396:C:G	50	98	0.97	0.2772
1:107342848:C:T	50	100	0.66	0.01235
1:107342913:C:T	50	98	0.97	0.2707
1:107343563:C:A	50	100	0.94	0.03468
1:107343656:A:G	50	98	0.97	0.2769
1:107343729:G:C	50	98	0.97	0.2841
1:107343924:C:T	50	100	0.99	0.1329
1:107344890:A:G	50	100	0.99	0.1547
1:107345457:G:T	50	100	0.96	0.01979
1:107346306:G:A	50	100	0.99	0.1429
1:107347026:G:T	50	98	0.95	0.4606
1:107347256:G:T	50	98	0.93	0.09822
1:107347743:G:T	50	98	0.92	0.1587
1:107347762:C:A	50	98	0.94	0.07771
1:107348735:C:T	50	100	1	0.1547
1:107348834:G:A	50	98	0.99	0.1329
1:107348881:C:T	50	100	1	0.1469
1:107349296:C:T	50	100	0.99	0.1554
1:107349471:G:A	50	100	1	0.1552
1:107351651:C:T	50	98	0.93	0.1057
1:107351904:C:T	50	100	1	0.1554
1:107351933:G:A	50	100	0.98	0.1609
1:107352265:C:T	50	100	1	0.144
1:107352454:A:G	50	100	0.98	0.1741
1:107352627:G:T	50	98	0.92	0.1489
1:107353040:A:G	50	100	0.91	0.02669
1:107353353:T:G	50	100	0.98	0.1748
1:107353675:A:G	50	88	0.82	0.2324
1:107353958:A:G	50	100	0.93	0.02687
1:107354458:G:C	50	100	0.93	0.02669
1:107354804:G:T	50	100	0.99	0.1478
1:107355799:A:G	50	100	0.98	0.1745
1:107355984:G:A	50	98	0.93	0.07662
1:107356595:T:G	50	100	0.99	0.148
1:107356953:G:A	50	100	0.95	0.0345
1:107357357:G:T	50	100	0.99	0.1467
1:107357678:A:T	50	100	0.95	0.0345
1:107359851:A:C	50	96	0.92	0.4526
1:107360052:C:T	50	90	0.93	0.09985
1:107361103:A:G	50	100	0.98	0.1759
1:107361371:A:G	50	98	0.95	0.01816
1:107361391:A:T	48	83.3	0.65	0.04503
1:107361395:T:A	50	94	0.92	0.0118
1:107361771:C:A	50	98	0.69	0.02705
1:107362060:G:A	50	100	0.83	0.02397
1:107362486:T:G	50	100	0.96	0.1736
1:107362489:C:A	50	100	0.96	0.1739
1:107364631:C:A	50	100	0.77	0.01561
1:107364779:T:A	50	100	0.96	0.1627
1:107364971:A:G	50	100	0.97	0.1754
1:107365472:T:C	50	100	0.96	0.1772
1:107366644:C:T	50	100	0.81	0.02397
1:107366768:C:T	50	100	0.89	0.01053
1:107367256:T:C	50	98	0.9	0.1115
1:107367561:G:A	50	98	0.92	0.08751
1:107367801:T:C	50	100	0.95	0.1799
1:107368384:T:C	50	100	0.93	0.1921
1:107369241:A:G	50	100	0.91	0.0345
1:107369916:A:G	50	100	0.95	0.01235
1:107370348:A:G	50	100	0.95	0.01235
1:107371071:T:A	50	100	0.9	0.03377
1:107371073:T:C	50	100	0.86	0.01452
1:107371375:T:G	50	100	0.9	0.01017
1:107371422:A:G	50	100	0.9	0.01035
1:107374378:G:C	49	93.9	0.73	0.1552
1:107374731:C:A	50	100	0.67	0.01089
1:107375697:T:G	50	88	0.7	0.1324
1:107376216:C:G	50	100	0.65	0.01743
1:107376281:G:A	50	100	0.85	0.01253
1:107376282:C:T	50	100	0.82	0.01253
1:107376437:A:C	50	100	0.73	0.03631
1:107377597:C:T	50	100	0.87	0.09168
1:107378646:G:T	50	96	0.6	0.065
1:107378760:A:T	50	100	0.92	0.0935
1:107378865:C:T	49	100	0.86	0.01307
1:107379743:A:T	50	98	0.74	0.02487
1:107380472:G:A	50	100	0.94	0.08951
1:107381495:A:G	50	100	0.97	0.01688
1:107381528:T:C	50	100	0.95	0.09296
1:107381714:C:A	50	92	0.89	0.4891
1:107383003:G:A	50	94	0.85	0.3312
1:107383401:T:A	50	100	0.94	0.09332
1:107383428:G:A	50	92	0.9	0.4882
1:107383907:T:C	50	100	0.84	0.01325
1:107384445:C:A	50	96	0.94	0.09532
1:107384447:C:A	49	79.6	0.72	0.327
1:107384541:T:G	50	88	0.85	0.3375
1:107385172:G:T	50	100	0.87	0.01543
1:107385306:C:T	50	100	0.87	0.01471
1:107385310:T:C	50	100	0.94	0.1088
1:107386676:T:C	50	100	0.96	0.09296
1:107386921:A:G	50	100	0.96	0.09296
1:107386959:G:A	50	98	0.96	0.09586
1:107387019:G:A	50	100	0.91	0.1358
1:107387042:A:G	50	100	0.97	0.01652
1:107387134:T:C	50	100	0.97	0.0167
1:107387583:T:C	50	86	0.82	0.2785
1:107387584:G:A	50	100	0.88	0.01107
1:107387743:C:T	50	88	0.88	0.469
1:107388538:T:C	50	90	0.68	0.1973
1:107388925:A:T	50	88	0.74	0.1492
1:107389865:G:A	50	100	0.87	0.01162
1:107390153:C:T	50	96	0.91	0.05138
1:107390240:C:T	50	100	0.76	0.0167
1:107390923:G:A	50	100	0.98	0.4577
1:107390973:G:A	50	100	0.99	0.02233
1:107391368:C:T	50	100	1	0.01035
1:107391530:T:C	50	100	0.99	0.4372
1:107391594:C:T	50	100	0.96	0.01198
1:107391784:T:G	50	100	0.98	0.4646
1:107391849:C:T	50	100	0.98	0.4719
1:107391922:C:A	50	98	0.91	0.01362
1:107391995:G:A	50	98	0.91	0.01452
1:107392024:A:G	50	100	0.99	0.4167
1:107392511:G:A	50	100	0.98	0.4501
1:107393505:G:A	50	100	0.99	0.02142
1:107393749:G:A	50	100	0.97	0.02233
1:107393771:G:A	50	100	0.99	0.4866
1:107394092:T:C	50	100	0.99	0.01144
1:107394846:C:G	50	100	1	0.1523
1:107394926:T:C	50	100	1	0.01035
1:107395883:C:G	50	100	0.99	0.4368
1:107396079:T:C	50	100	0.99	0.4368
1:107396533:C:T	50	100	0.99	0.05755
1:107396935:C:A	50	100	0.99	0.01688
1:107397486:A:G	50	100	1	0.4319
1:107397697:C:T	50	100	1	0.4078
1:107397760:A:G	50	100	1	0.1632
1:107398561:T:A	50	100	1	0.15
1:107399086:G:A	50	98	0.84	0.1142
1:107399293:A:G	49	100	1	0.01834
1:107399667:A:T	50	100	0.99	0.4813
1:107399834:G:T	50	98	0.74	0.01071
1:107399938:C:A	50	100	1	0.2157
1:107400638:G:A	50	100	1	0.4285
1:107400650:A:T	50	100	1	0.4499
1:107400815:A:G	50	100	0.76	0.01071
1:107401610:C:G	50	100	1	0.01652
1:107401841:A:G	50	100	1	0.01053
1:107402099:A:G	50	100	1	0.03849
1:107402333:C:T	50	100	1	0.4352
1:107402806:G:A	50	100	0.72	0.01053
1:107402953:T:G	50	100	1	0.01071
1:107403425:T:C	50	98	1	0.05084
1:107403521:C:T	50	100	1	0.01053
1:107403538:C:T	50	100	1	0.01053
1:107403640:G:A	50	100	1	0.4334
1:107404013:T:G	50	100	1	0.01053
1:107404028:G:T	50	100	1	0.05084
1:107404180:G:A	50	100	1	0.2159
1:107404360:G:A	50	100	1	0.01053
1:107404434:G:A	50	100	0.97	0.06391
1:107404617:C:T	50	100	1	0.02197
1:107404974:T:C	50	100	1	0.01053
1:107405030:G:C	50	100	1	0.05501
1:107405054:C:G	50	100	0.96	0.01053
1:107405181:G:A	50	100	1	0.01053
1:107405264:T:C	50	100	0.98	0.01416
1:107405536:G:T	49	100	0.83	0.01434
1:107405586:C:T	50	100	1	0.01053
1:107406089:T:C	50	100	1	0.01053
1:107406240:C:T	50	100	1	0.4321
1:107406461:A:C	50	100	1	0.4321
1:107406578:T:C	50	100	0.99	0.02505
1:107406634:C:T	50	100	1	0.2291
1:107407304:C:T	50	100	1	0.01053
1:107407343:C:A	50	100	0.97	0.06391
1:107407434:C:T	50	100	1	0.01053
1:107407886:G:A	50	100	1	0.01053
1:107408479:A:G	50	100	1	0.05519
1:107408882:A:G	50	100	1	0.01162
1:107408910:A:G	50	100	0.97	0.06391
1:107409618:T:C	50	100	1	0.0187
1:107409983:T:G	50	100	0.98	0.07389
1:107410292:G:A	50	100	0.97	0.06391
1:107410461:T:C	50	100	1	0.01198
1:107411099:G:T	50	94	0.98	0.13
1:107411204:T:C	50	100	1	0.4334
1:107411537:A:G	50	100	0.97	0.06409
1:107412387:G:A	50	100	0.97	0.06917
1:107412584:C:T	50	100	0.98	0.0728
1:107412681:T:C	50	100	0.98	0.07625
1:107412960:G:A	50	100	1	0.02269
1:107412962:T:G	50	100	1	0.05102
1:107413639:T:C	50	100	0.98	0.06917
1:107413688:A:T	50	100	1	0.1498
1:107414217:T:C	50	100	0.98	0.09205
1:107414241:A:T	50	100	0.98	0.09205
1:107414745:T:C	50	100	0.84	0.01253
1:107415039:G:T	50	100	0.9	0.0216
1:107415373:C:T	50	100	0.97	0.05265
1:107415535:A:G	50	100	1	0.4953
1:107415664:G:C	50	100	1	0.4054
1:107415730:C:T	50	100	0.99	0.2805
1:107415735:T:G	50	100	1	0.3669
1:107415795:C:G	50	100	1	0.03468
1:107415914:C:T	50	100	1	0.04702
1:107416031:A:T	50	100	1	0.423
1:107416347:T:C	50	100	1	0.4257
1:107416435:G:A	50	100	1	0.1672
1:107416487:C:T	50	100	1	0.4225
1:107416553:T:C	50	100	1	0.01652
1:107416617:T:C	50	100	1	0.4227
1:107416635:A:G	50	100	1	0.04702
1:107416656:G:C	50	100	1	0.4228
1:107416820:T:C	50	100	1	0.4228
1:107416878:G:A	50	100	1	0.4223
1:107417142:A:G	50	100	1	0.161
1:107417290:C:G	50	100	1	0.4228
1:107417294:G:A	50	100	1	0.01253
1:107417298:G:C	50	100	1	0.4228
1:107417356:G:T	50	100	0.96	0.0236
1:107417539:C:G	50	100	1	0.4228
1:107417880:G:A	50	100	1	0.07081
1:107418238:G:A	50	100	1	0.161
1:107418537:A:G	50	100	1	0.1603
1:107418574:G:A	50	100	0.93	0.03395
1:107419153:C:T	50	100	1	0.01707
1:107419155:G:C	50	100	1	0.4301
1:107419607:T:G	50	100	1	0.4279
1:107419706:G:A	50	100	1	0.2435
1:107419736:C:T	50	100	1	0.01144
1:107420073:G:C	50	100	1	0.01144
1:107420327:C:T	50	100	1	0.01144
1:107420550:G:A	50	100	1	0.08224
1:107420581:A:G	50	100	1	0.01307
1:107421652:G:T	49	100	1	0.4272
1:107421857:G:C	50	100	1	0.244
1:107421935:A:C	50	100	1	0.01307
1:107422012:C:T	50	100	1	0.4301
1:107422599:G:A	50	100	1	0.01144
1:107422868:G:A	50	98	0.91	0.04484
1:107423037:A:G	50	100	1	0.2618
1:107423383:G:A	50	100	1	0.01471
1:107423497:C:T	50	100	1	0.2291
1:107423923:G:C	50	100	0.85	0.0167
1:107424105:C:A	50	100	1	0.01144
1:107424152:G:A	50	100	0.9	0.01017
1:107424340:T:C	50	100	1	0.282
1:107424514:A:T	50	100	1	0.1616
1:107424664:A:G	49	100	1	0.01507
1:107424666:A:C	49	100	1	0.01507
1:107424851:G:C	50	100	1	0.01216
1:107424912:C:A	50	100	0.86	0.01598
1:107425188:A:T	49	98	0.98	0.4715
1:107426188:T:A	50	100	1	0.01216
1:107426221:G:A	50	100	0.99	0.01616
1:107426302:A:G	50	100	1	0.1621
1:107428582:C:A	50	100	0.99	0.2153
1:107428607:G:C	50	100	1	0.01216
1:107428764:T:C	50	100	1	0.07099
1:107428781:A:G	50	100	1	0.01216
1:107429051:C:A	50	100	1	0.2436
1:107429080:G:A	50	100	1	0.1601
1:107429277:A:C	50	100	1	0.01216
1:107429324:C:T	50	100	1	0.01216
1:107429330:T:C	50	100	1	0.01235
1:107429399:A:G	50	100	1	0.4566
1:107429740:T:C	50	100	1	0.244
1:107430337:G:A	50	100	1	0.01307
1:107430504:T:C	50	100	1	0.0138
1:107431257:C:T	50	100	1	0.01216
1:107431295:C:G	50	100	1	0.01216
1:107431321:A:G	50	100	1	0.01216
1:107431368:A:G	50	100	1	0.01216
1:107431619:G:A	50	100	1	0.01216
1:107432055:G:A	50	98	1	0.07117
1:107432063:G:A	50	98	1	0.04702
1:107432151:G:T	50	100	1	0.01216
1:107432309:A:T	50	100	1	0.01216
1:107432324:C:A	50	100	1	0.01216
1:107432356:T:G	50	100	1	0.01216
1:107432594:G:T	50	100	1	0.01216
1:107432670:A:G	50	100	1	0.01216
1:107432741:T:C	50	100	1	0.4323
1:107433023:A:C	50	100	1	0.01216
1:107433156:C:T	50	100	1	0.01216
1:107433262:G:T	50	100	1	0.01344
1:107433362:G:A	50	100	1	0.01216
1:107433397:T:C	50	98	0.82	0.02905
1:107433514:A:C	50	100	1	0.01561
1:107433671:A:G	50	100	1	0.07135
1:107433784:G:A	50	100	1	0.01198
1:107433841:G:T	50	100	1	0.01198
1:107433864:T:A	50	100	1	0.07117
1:107433939:C:A	50	100	1	0.07117
1:107433991:C:T	50	100	1	0.01198
1:107434009:A:G	50	100	1	0.01198
1:107434104:T:G	50	100	1	0.01198
1:107434150:C:A	50	100	1	0.01198
1:107434192:A:C	50	100	1	0.01652
1:107434213:C:T	50	98	1	0.01253
1:107434337:C:T	50	100	1	0.01198
1:107434453:A:C	50	98	1	0.2155
1:107434484:A:G	50	100	1	0.01198
1:107434523:A:T	50	100	1	0.01198
1:107434606:A:C	50	100	1	0.01198
1:107434694:A:G	50	100	1	0.01198
1:107434726:T:C	50	100	1	0.01198
1:107434827:A:G	50	100	1	0.01507
1:107435198:C:T	50	100	1	0.4288
1:107435301:T:C	50	100	1	0.04648
1:107435705:C:A	50	100	1	0.01198
1:107435860:G:T	50	100	1	0.4524
1:107436774:A:C	50	100	1	0.0581
1:107437057:T:G	50	98	0.99	0.4744
1:107437482:G:C	50	100	0.99	0.1574
1:107437516:G:T	50	98	1	0.4715
1:107437686:T:G	50	100	0.99	0.4911
1:107437785:G:A	50	100	0.98	0.2342
1:107437925:G:A	50	100	0.99	0.03177
1:107438008:T:C	50	100	1	0.4946
1:107438244:T:C	50	100	1	0.01507
1:107438522:C:T	50	100	0.99	0.4855
1:107438694:G:A	50	100	1	0.1883
1:107439431:C:A	50	100	1	0.0581
1:107439445:T:C	50	100	1	0.01507
1:107439473:C:A	50	100	1	0.0581
1:107439574:C:T	50	100	1	0.1875
1:107439778:G:A	50	100	1	0.0581
1:107439871:T:A	50	96	0.97	0.2469
1:107440166:A:C	50	100	1	0.2446
1:107440370:G:A	50	100	1	0.2436
1:107440725:G:T	50	98	1	0.05773
1:107440972:C:G	50	100	1	0.05773
1:107441476:A:G	50	100	1	0.4935
1:107441513:T:C	50	100	1	0.1743
1:107441690:C:T	50	100	1	0.05792
1:107441731:A:G	50	100	1	0.01543
1:107441818:A:G	50	100	1	0.04866
1:107441823:G:A	50	100	1	0.4699
1:107441843:A:G	50	100	1	0.04902
1:107441853:T:A	50	100	1	0.4316
1:107442907:G:A	50	100	1	0.01452
1:107443010:G:A	50	100	1	0.1886
1:107443787:G:A	50	100	0.98	0.4316
1:107443926:C:G	50	100	0.97	0.05174
1:107444706:C:T	50	100	1	0.1812
1:107444883:G:A	50	100	1	0.01452
1:107444983:C:A	50	98	0.79	0.02977
1:107445419:T:C	50	100	1	0.4826
1:107445596:T:C	50	100	1	0.04684
1:107445831:C:T	50	100	1	0.01144
1:107446226:A:G	50	100	1	0.04866
1:107446433:C:G	50	100	1	0.01144
1:107446465:T:G	50	100	1	0.1507
1:107446667:T:C	50	100	1	0.4479
1:107446692:C:T	50	100	0.99	0.2469
1:107446926:C:T	50	100	0.99	0.2326
1:107447107:G:A	50	100	0.97	0.04521
1:107447263:A:G	50	100	1	0.2456
1:107447294:T:C	50	100	1	0.01126
1:107447443:G:A	50	96	0.99	0.4308
1:107447592:G:A	50	100	1	0.2455
1:107447725:A:G	49	100	1	0.2456
1:107448748:A:T	50	100	0.99	0.04702
1:107449047:A:G	50	100	1	0.05792
1:107449086:A:G	50	100	0.99	0.3052
1:107449675:G:T	50	100	0.99	0.0581
1:107449705:C:G	50	100	0.98	0.05174
1:107449949:A:G	50	100	0.99	0.2355
1:107450371:A:G	50	100	1	0.05792
1:107450828:T:C	50	98	0.99	0.494
1:107451379:A:G	50	100	1	0.04866
1:107451626:G:T	50	100	0.98	0.05174
1:107452683:T:C	50	100	1	0.4486
1:107452716:A:C	50	100	0.99	0.2355
1:107453215:T:C	50	100	0.98	0.01634
1:107453220:T:C	50	100	0.98	0.3858
1:107454446:T:C	49	100	0.97	0.3342
1:107454484:C:T	50	98	0.98	0.3883
1:107454933:C:A	50	100	0.99	0.01289
1:107454962:G:A	50	98	0.99	0.3963
1:107455005:G:C	50	98	0.97	0.3351
1:107455572:A:G	50	100	0.99	0.01743
1:107455674:G:T	50	98	0.91	0.01307
1:107455710:C:T	50	100	0.99	0.01071
1:107456112:C:T	50	98	0.98	0.3353
1:107456279:T:A	50	96	0.82	0.0138
1:107456793:G:A	50	100	1	0.04956
1:107456948:T:C	50	100	0.95	0.06463
1:107458259:G:A	50	100	0.97	0.2562
1:107458344:T:G	50	98	0.99	0.04176
1:107458685:A:G	50	100	0.99	0.2092
1:107458826:G:A	50	98	0.98	0.3384
1:107458885:A:C	50	98	0.98	0.3277
1:107459738:T:A	50	98	0.99	0.2122
1:107460116:C:T	50	100	1	0.01779
1:107460142:C:A	50	98	0.99	0.04267
1:107461204:G:A	50	98	0.98	0.3143
1:107461488:C:T	50	98	0.94	0.06899
1:107461563:G:A	50	96	0.84	0.04049
1:107461600:C:G	49	95.9	0.87	0.04067
1:107461859:C:A	50	98	0.95	0.05628
1:107461889:A:G	50	100	0.96	0.05374
1:107462245:T:C	50	100	0.99	0.02124
1:107462473:A:G	50	100	0.94	0.04212
1:107462916:C:T	50	100	0.95	0.2373
1:107463001:A:G	50	100	0.93	0.06373
1:107463231:G:A	50	100	0.97	0.2059
1:107463279:C:A	50	100	0.97	0.01961
1:107463532:T:G	50	100	0.98	0.01779
1:107463666:G:A	50	100	0.96	0.04139
1:107464289:C:A	50	100	0.97	0.04212
1:107464417:A:G	50	100	0.91	0.04194
1:107464675:G:A	50	100	0.97	0.4893
1:107464962:G:C	50	100	0.97	0.1774
1:107465714:A:G	50	100	0.98	0.04139
1:107465850:C:T	50	100	1	0.0167
1:107465966:T:A	50	100	0.96	0.06463
1:107466586:G:C	50	100	0.94	0.01725
1:107466879:G:A	50	100	0.98	0.04139
1:107467911:G:C	50	98	0.88	0.02433
1:107468017:T:G	50	100	0.96	0.2295
1:107468598:G:A	50	100	0.94	0.06264
1:107468684:C:G	50	100	0.96	0.266
1:107468967:G:A	50	100	0.96	0.3359
1:107468968:C:T	50	100	0.96	0.2801
1:107469236:A:G	50	100	0.93	0.06282
1:107469655:G:A	50	100	0.82	0.01525
1:107470027:G:C	50	100	0.95	0.05773
1:107470172:T:A	50	100	0.93	0.01344
1:107470409:G:T	50	100	0.95	0.05773
1:107470461:A:G	50	100	1	0.01816
1:107470512:T:A	50	100	0.99	0.0118
1:107470879:A:G	50	100	0.98	0.03758
1:107470938:T:G	50	98	0.93	0.01525
1:107471606:C:T	50	100	0.98	0.2803
1:107471724:T:A	50	100	0.98	0.03776
1:107471758:C:T	50	100	0.97	0.4394
1:107472193:G:A	50	100	0.98	0.01997
1:107472273:C:T	50	100	0.97	0.03159
1:107472276:T:A	50	100	0.95	0.07825
1:107472612:A:C	50	100	0.96	0.04521
1:107472709:G:A	50	100	0.96	0.2271
1:107472989:G:A	50	96	0.96	0.4697
1:107473240:A:C	50	100	0.92	0.01162
1:107473670:G:T	50	100	0.95	0.3381
1:107473709:T:C	50	98	0.92	0.1423
1:107473771:G:A	50	98	0.82	0.0325
1:107474025:G:T	50	98	0.94	0.1654
1:107474302:G:A	50	100	0.91	0.1107
1:107474670:T:A	50	94	0.94	0.2329
1:107474921:A:G	50	98	0.94	0.2133
1:107474937:T:C	50	94	0.91	0.3918
1:107475887:T:C	50	98	0.91	0.01688
1:107475930:C:T	50	80	0.79	0.4038
1:107476225:C:T	50	96	0.91	0.3992
1:107476342:A:C	50	100	0.91	0.3618
1:107476961:T:G	50	100	0.99	0.08424
1:107477090:T:G	50	100	0.99	0.09023
1:107477157:G:T	50	100	0.94	0.01489
1:107477475:C:T	50	100	0.93	0.02033
1:107477575:C:T	50	100	0.99	0.09187
1:107477596:A:C	50	100	0.98	0.04702
1:107477751:A:G	50	100	0.99	0.0915
1:107477936:A:G	50	100	0.99	0.124
1:107477956:T:C	50	100	0.99	0.124
1:107478231:A:G	50	100	0.99	0.1244
1:107478342:A:G	50	100	1	0.1244
1:107478436:C:T	50	100	1	0.1244
1:107478552:G:C	50	96	0.91	0.3253
1:107478658:A:G	50	100	0.99	0.03922
1:107478824:C:T	50	100	1	0.1225
1:107478884:C:T	50	100	1	0.1224
1:107479136:C:T	50	98	0.9	0.2373
1:107479405:T:C	50	98	0.82	0.0354
1:107479541:C:T	50	100	0.82	0.07916
1:107479635:T:G	50	100	0.9	0.1585
1:107480145:C:T	50	100	0.99	0.03214
1:107480316:A:C	50	100	0.92	0.06028
1:107480967:A:C	50	96	0.86	0.07081
1:107481593:A:T	50	98	1	0.02015
1:107482246:C:T	50	94	0.94	0.3186
1:107482660:A:C	50	98	0.99	0.02033
1:107483538:C:A	50	100	0.98	0.03468
1:107483562:T:C	50	100	0.98	0.05955
1:107483782:A:G	50	100	0.98	0.05955
1:107483806:A:T	50	96	0.83	0.01434
1:107483823:A:C	50	100	0.98	0.05955
1:107483888:T:G	50	100	1	0.04793
1:107484519:G:A	50	100	0.93	0.1333
1:107484576:A:G	50	100	0.94	0.063
1:107485162:G:A	50	100	0.99	0.01616
1:107485185:G:A	50	98	0.92	0.03649
1:107485933:T:C	50	100	0.95	0.2618
1:107485995:A:C	50	98	0.86	0.02215
1:107486257:T:C	50	100	0.98	0.05955
1:107486363:G:A	50	98	0.99	0.02015
1:107486460:C:T	50	100	0.99	0.01707
1:107487093:A:T	50	100	0.92	0.1599
1:107487471:T:C	50	94	0.94	0.3646
1:107487482:C:A	50	98	0.9	0.02977
1:107487752:G:T	50	96	0.94	0.3128
1:107487910:G:C	50	98	0.91	0.04339
1:107488605:T:C	50	100	0.99	0.02033
1:107488610:C:T	50	100	0.99	0.01616
1:107488846:G:A	50	100	0.98	0.05955
1:107488891:C:T	50	98	0.96	0.01289
1:107490397:C:T	50	100	0.94	0.2683
1:107490485:G:T	50	100	0.98	0.0541
1:107490527:C:T	50	100	0.93	0.244
1:107490546:C:T	50	100	0.98	0.05392
1:107491607:G:A	50	96	0.94	0.3184
1:107491927:T:A	50	100	0.95	0.04448
1:107492323:T:C	50	100	1	0.06627
1:107492623:C:T	50	96	0.87	0.07952
1:107492820:A:T	50	100	1	0.04829
1:107493034:A:T	50	98	0.9	0.03068
1:107493271:T:C	50	100	0.96	0.05955
1:107493283:T:C	50	100	0.98	0.05955
1:107494211:T:A	50	94	0.86	0.05919
1:107494416:G:A	50	100	1	0.01162
1:107494643:T:C	50	96	0.8	0.04666
1:107494725:A:C	50	100	0.99	0.01961
1:107494735:C:A	50	100	0.97	0.03468
1:107494943:G:T	50	100	0.98	0.03522
1:107495327:A:G	50	98	1	0.01253
1:107495375:G:T	50	100	0.91	0.1327
1:107495576:T:C	50	100	0.98	0.01688
1:107495839:A:G	50	98	0.95	0.01452
1:107495861:G:C	50	100	0.94	0.0345
1:107495961:G:A	50	98	0.99	0.02015
1:107496471:C:T	50	100	0.96	0.0345
1:107496586:G:C	50	100	0.91	0.1318
1:107496723:G:A	50	100	0.92	0.1314
1:107497164:C:T	50	98	0.8	0.04248
1:107497628:A:G	50	98	0.89	0.02687
1:107497657:A:C	50	96	0.8	0.1955
1:107497718:A:C	50	100	0.88	0.01253
1:107497974:C:A	49	89.8	0.85	0.3377
1:107498258:T:G	50	100	0.79	0.02342
1:107498267:G:A	50	100	0.63	0.02033
1:107498372:T:C	50	100	0.85	0.03613
1:107498570:A:G	50	100	0.91	0.12
1:107499903:A:G	50	100	0.94	0.09967
1:107500023:C:G	50	100	0.81	0.02288
1:107500341:T:G	50	100	0.93	0.03268
1:107500411:T:A	50	100	0.94	0.03268
1:107500525:T:C	50	100	0.94	0.03286
1:107500708:G:A	50	100	0.64	0.01035
1:107500766:T:C	50	100	0.95	0.03195
1:107500836:G:T	50	100	0.95	0.03286
1:107501397:A:G	50	100	0.82	0.02197
1:107501402:T:C	50	100	0.97	0.03195
1:107501459:C:A	50	98	0.86	0.09314
1:107501971:A:G	50	100	0.96	0.09786
1:107502816:G:A	50	92	0.96	0.2974
1:107502903:G:C	50	98	0.83	0.02179
1:107502965:G:A	50	100	0.9	0.02578
1:107503291:T:C	50	98	0.98	0.2487
1:107503481:T:A	50	100	0.6	0.01634
1:107503748:C:G	50	100	0.86	0.02179
1:107503985:T:C	50	100	1	0.02197
1:107504212:C:T	50	100	1	0.0374
1:107504247:A:G	50	100	1	0.02179
1:107504381:A:G	50	98	0.98	0.1029
1:107504933:C:T	50	100	0.87	0.02923
1:107505032:T:C	50	100	1	0.02179
1:107505203:A:C	50	100	0.98	0.0955
1:107505351:C:T	50	94	0.78	0.03958
1:107506069:A:G	50	100	0.98	0.0955
1:107506115:C:T	50	96	0.99	0.2387
1:107506203:T:C	50	100	0.96	0.02342
1:107506835:C:G	50	100	0.96	0.02179
1:107506951:G:C	50	100	1	0.0374
1:107507381:C:G	50	100	0.97	0.2037
1:107507776:A:G	50	100	0.96	0.04829
1:107507965:T:A	50	98	0.99	0.2386
1:107508182:T:C	50	100	0.96	0.04811
1:107508237:T:C	50	100	0.93	0.03631
1:107508338:A:C	50	100	0.96	0.04811
1:107508411:T:C	50	100	1	0.0374
1:107508416:C:T	50	100	0.87	0.05483
1:107508418:A:C	50	100	0.96	0.04811
1:107509235:G:A	50	98	0.99	0.2386
1:107509339:C:T	50	100	0.97	0.02451
1:107509400:T:G	50	98	0.97	0.2979
1:107509529:T:A	50	100	0.97	0.02451
1:107509573:C:T	50	100	0.98	0.205
1:107509576:T:C	50	100	0.98	0.205
1:107509681:C:T	50	100	0.97	0.02451
1:107509751:A:G	50	100	0.96	0.0236
1:107510525:C:T	50	100	0.99	0.02487
1:107510786:A:C	50	100	0.98	0.205
1:107510945:G:A	50	100	0.98	0.2023
1:107510996:G:A	50	100	0.89	0.03268
1:107511368:A:G	50	100	0.94	0.02578
1:107511390:T:G	50	100	0.96	0.0236
1:107511856:G:C	50	100	0.92	0.01053
1:107511868:G:A	50	100	0.98	0.2039
1:107511881:A:G	50	100	0.98	0.2053
1:107511993:C:T	50	100	0.97	0.02451
1:107512001:G:T	50	100	0.97	0.02451
1:107512047:T:G	50	100	0.96	0.0236
1:107512478:T:G	50	96	0.98	0.3453
1:107512490:T:C	50	100	0.98	0.2053
1:107512631:T:C	50	100	0.96	0.0236
1:107512929:G:A	50	100	0.95	0.0659
1:107512941:G:C	50	100	0.94	0.02542
1:107513014:A:G	50	96	0.99	0.3549
1:107513914:A:G	50	100	0.98	0.02451
1:107514010:C:G	50	100	0.93	0.01035
1:107514040:A:G	50	100	1	0.0374
1:107514270:G:A	50	94	0.97	0.2847
1:107515204:C:T	50	100	0.85	0.0158
1:107515339:C:T	50	100	0.9	0.01924
1:107515567:G:A	50	100	1	0.0374
1:107515890:C:A	50	100	1	0.02179
1:107516750:T:C	50	100	0.93	0.01035
1:107516884:T:C	50	100	0.96	0.02342
1:107517796:C:A	50	100	0.97	0.02451
1:107517949:C:G	50	100	1	0.03758
1:107517966:C:T	50	100	0.85	0.0158
1:107518261:G:A	50	100	0.93	0.01035
1:107519025:C:T	50	96	0.97	0.2834
1:107519178:C:T	50	100	0.99	0.02832
1:107519795:T:G	50	100	0.92	0.02651
1:107519823:G:C	50	100	0.92	0.01035
1:107519840:T:C	50	100	0.93	0.01035
1:107519990:T:G	50	100	0.97	0.02451
1:107520206:A:T	50	100	0.89	0.01107
1:107520479:C:T	50	98	0.99	0.2622
1:107520576:C:A	50	98	0.87	0.04194
1:107520847:C:G	49	100	0.9	0.02723
1:107521069:G:A	50	100	1	0.02015
1:107521097:G:C	50	100	0.96	0.0236
1:107521440:T:C	49	100	0.98	0.2037
1:107521461:T:C	50	98	0.98	0.1291
1:107522105:A:C	50	96	0.92	0.09641
1:107522189:A:G	50	100	0.94	0.02505
1:107522463:A:G	50	100	0.96	0.02342
1:107522604:C:T	50	100	0.99	0.2402
1:107522822:A:T	50	100	0.96	0.02451
1:107522975:C:T	50	100	0.99	0.2402
1:107523181:C:A	50	100	0.91	0.01489
1:107523560:C:T	50	100	0.94	0.02505
1:107524070:T:G	50	100	0.98	0.2053
1:107524610:G:A	50	100	0.94	0.132
1:107524916:T:C	50	100	0.94	0.1445
1:107525146:T:G	50	98	0.93	0.01598
1:107525238:C:T	50	96	0.93	0.1009
1:107525265:T:C	50	100	0.97	0.02433
1:107525744:C:A	50	100	0.89	0.05519
1:107525838:C:T	50	100	0.94	0.02469
1:107525998:T:C	50	98	0.97	0.2522
1:107526339:A:G	50	100	0.96	0.02433
1:107526412:G:C	50	100	0.98	0.2458
1:107526441:T:C	50	98	0.88	0.01598
1:107526946:G:A	50	98	0.94	0.1491
1:107527434:A:T	50	98	0.99	0.03831
1:107527782:C:A	50	100	0.95	0.1006
1:107527813:T:C	50	96	0.96	0.2487
1:107527923:C:T	50	100	0.91	0.01543
1:107528167:C:T	50	94	0.87	0.1184
1:107528686:C:T	50	96	0.89	0.1412
1:107530223:G:A	50	98	0.83	0.0748
1:107530710:G:A	50	98	0.66	0.01271
1:107530763:G:T	50	92	0.86	0.2153
1:107530819:G:A	50	98	0.77	0.0216
1:107530905:C:T	50	96	0.88	0.435
1:107530965:A:G	50	94	0.88	0.3362
1:107531043:T:C	50	100	0.88	0.02215
1:107531222:G:A	50	94	0.94	0.4252
1:107531479:A:G	50	98	0.95	0.1627
1:107531683:C:T	50	96	0.94	0.3397
1:107531813:C:T	50	96	0.93	0.1639
1:107531823:C:A	50	98	0.94	0.1718
1:107532047:C:G	50	98	0.96	0.1623
1:107532332:G:A	50	100	0.91	0.07353
1:107532786:A:G	50	100	0.98	0.1979
1:107532845:G:A	50	100	0.98	0.148
1:107532914:T:C	50	98	0.99	0.262
1:107533227:A:G	50	98	0.98	0.2553
1:107533327:G:A	50	96	0.98	0.3611
1:107533370:G:C	50	100	0.98	0.1463
1:107533527:T:C	50	100	0.9	0.08097
1:107533688:G:A	50	98	0.98	0.4729
1:107533706:C:G	50	98	0.98	0.4729
1:107533721:C:T	50	100	0.98	0.2157
1:107534097:T:C	50	98	0.98	0.3293
1:107534099:G:A	50	98	0.98	0.3027
1:107534480:C:T	50	100	0.99	0.1478
1:107534520:A:G	50	98	0.98	0.3295
1:107534522:G:C	50	98	0.98	0.4953
1:107534849:C:T	50	98	0.92	0.08152
1:107535007:G:A	50	98	0.98	0.1481
1:107535273:C:T	50	100	0.96	0.0915
1:107535337:G:A	50	96	0.94	0.03159
1:107535561:A:G	50	96	0.98	0.384
1:107536451:T:C	50	98	0.99	0.2943
1:107537016:A:G	50	100	1	0.4308
1:107537235:G:T	50	100	1	0.431
1:107537258:G:C	50	98	1	0.1491
1:107537323:G:A	50	100	1	0.431
1:107537418:G:T	50	100	1	0.431
1:107537424:G:T	50	100	1	0.431
1:107537562:C:T	50	98	1	0.1483
1:107538092:A:G	50	100	0.99	0.431
1:107538171:C:T	50	100	1	0.431
1:107538306:G:A	50	100	1	0.4188
1:107538323:T:A	50	100	1	0.431
1:107538724:A:G	50	100	1	0.4308
1:107539163:A:G	50	100	1	0.431
1:107539261:A:G	50	100	1	0.431
1:107539288:C:G	50	98	1	0.431
1:107539349:C:T	50	98	0.96	0.04866
1:107539590:A:G	50	100	1	0.431
1:107540117:A:G	50	100	0.97	0.01035
1:107540351:G:A	50	100	0.96	0.01144
1:107540501:C:T	50	100	1	0.1507
1:107540562:C:A	50	100	1	0.1509
1:107540753:C:A	50	100	0.97	0.04829
1:107541248:C:T	50	100	1	0.1507
1:107542155:A:G	50	100	1	0.4303
1:107542587:A:G	50	100	1	0.4303
1:107542734:A:G	50	100	0.96	0.03395
1:107543064:T:C	50	100	1	0.1503
1:107543237:C:T	50	100	1	0.4328
1:107543243:C:T	50	100	0.98	0.01126
1:107543244:G:A	50	100	1	0.4326
1:107543250:T:C	50	100	1	0.4326
1:107543280:T:C	50	100	1	0.4326
1:107543327:A:G	50	100	0.99	0.2534
1:107543362:T:C	50	100	1	0.4325
1:107543392:C:T	50	100	0.99	0.06518
1:107543419:G:C	50	100	1	0.4323
1:107543475:C:T	50	98	1	0.4328
1:107543524:G:A	50	100	1	0.4326
1:107543621:A:G	50	100	1	0.4326
1:107543713:A:G	49	98	0.72	0.0305
1:107543792:T:C	50	100	1	0.4326
1:107543825:G:A	49	100	0.82	0.04248
1:107543835:G:A	49	100	1	0.4326
1:107544044:T:C	50	100	1	0.4325
1:107544070:A:G	50	100	1	0.4325
1:107544176:A:G	50	100	1	0.2533
1:107544628:A:G	50	100	1	0.4325
1:107544736:A:G	50	100	1	0.4326
1:107544764:A:G	50	100	1	0.4326
1:107545203:A:G	50	100	1	0.4871
1:107545388:T:C	50	100	1	0.4328
1:107545522:C:A	50	100	1	0.4328
1:107545549:A:G	50	100	1	0.4328
1:107545712:C:A	50	100	1	0.4328
1:107545829:C:T	50	100	1	0.4328
1:107545925:C:G	50	100	1	0.4328
1:107546162:A:G	50	100	0.99	0.07716
1:107546244:A:G	50	98	1	0.4328
1:107546964:C:T	50	100	0.97	0.03395
1:107547082:C:T	50	100	0.97	0.191
1:107547103:C:T	50	100	0.95	0.03431
1:107547122:G:C	50	100	0.98	0.09949
1:107547270:G:T	50	100	0.97	0.03395
1:107547278:A:G	50	100	1	0.4328
1:107547477:G:A	50	100	0.96	0.03431
1:107547807:C:T	50	100	0.99	0.4555
1:107548019:C:T	50	98	0.97	0.07444
1:107548049:T:G	50	100	0.99	0.0797
1:107548732:T:C	50	100	1	0.4328
1:107549053:T:C	50	100	0.98	0.1478
1:107549227:C:A	50	100	0.99	0.4788
1:107549350:C:T	50	100	0.99	0.4196
1:107549911:C:T	50	96	0.94	0.08533
1:107550657:T:C	50	96	0.91	0.1429
1:107551244:T:C	50	100	0.92	0.03177
1:107551746:G:A	50	98	0.99	0.02378
1:107551940:T:C	50	100	0.95	0.02832
1:107552813:C:T	50	100	0.97	0.2035
1:107552819:T:A	50	100	0.97	0.03922
1:107552995:G:T	50	100	0.98	0.2035
1:107553272:A:T	50	100	0.99	0.04158
1:107554027:G:T	50	100	0.94	0.01816
1:107554539:G:T	50	100	0.95	0.01816
1:107554615:A:C	50	98	0.98	0.1387
1:107554765:G:A	50	98	0.99	0.1625
1:107555099:A:G	50	98	0.99	0.1641
1:107555189:T:C	50	100	1	0.02487
1:107556511:C:T	50	100	0.96	0.02832
1:107556521:T:G	50	98	0.99	0.1614
1:107556613:C:T	50	98	0.99	0.1612
1:107556630:G:A	50	100	0.76	0.02741
1:107556721:G:A	50	100	0.99	0.1639
1:107557126:G:C	50	100	0.99	0.3181
1:107557264:C:T	50	100	0.94	0.02088
1:107557268:G:A	50	100	0.99	0.3145
1:107557785:A:G	50	100	1	0.01216
1:107557877:C:T	50	100	1	0.1204
1:107558575:A:G	50	98	0.99	0.1625
1:107558594:C:T	50	98	0.99	0.1618
1:107559259:T:C	50	100	0.98	0.09441
1:107559301:C:T	50	98	0.9	0.05628
1:107559514:C:G	50	98	0.97	0.1643
1:107559572:G:A	50	100	1	0.01216
1:107559848:A:T	50	100	1	0.1204
1:107560445:A:G	50	100	1	0.01834
1:107560530:A:C	50	100	1	0.01235
1:107560934:T:C	50	100	0.99	0.4196
1:107561229:G:T	50	100	1	0.1981
1:107561642:A:G	50	100	1	0.01216
1:107561696:G:A	50	100	0.85	0.01707
1:107561903:G:A	50	100	1	0.4838
1:107561941:G:A	50	100	1	0.01216
1:107562138:G:T	50	100	1	0.01216
1:107562812:T:G	50	100	1	0.1195
1:107563273:T:C	50	100	0.99	0.03468
1:107563904:A:T	50	100	1	0.3177
1:107564042:C:A	50	100	1	0.01216
1:107564183:A:C	50	100	0.98	0.4274
1:107564314:G:A	50	100	0.99	0.03849
1:107564684:C:T	50	100	0.92	0.02179
1:107564734:G:A	50	98	0.98	0.2605
1:107565048:T:C	50	100	0.97	0.03922
1:107565195:G:A	50	100	1	0.01216
1:107565307:G:A	50	100	0.98	0.05973
1:107566040:C:A	50	100	1	0.01852
1:107566067:A:G	50	100	1	0.1196
1:107566504:A:T	50	100	0.97	0.03849
1:107566656:A:C	50	100	1	0.03522
1:107567269:T:C	50	100	0.97	0.03831
1:107567306:C:T	50	96	0.98	0.3796
1:107569116:G:A	50	100	1	0.0216
1:107569437:C:T	50	100	1	0.03413
1:107570257:C:T	50	100	1	0.1186
1:107570661:G:A	50	100	0.99	0.01725
1:107570707:C:T	50	100	0.99	0.1189
1:107570904:C:G	50	100	0.98	0.09532
1:107571041:G:C	50	100	0.98	0.1636
1:107571080:A:G	50	100	0.98	0.09441
1:107571234:G:A	50	100	1	0.4595
1:107571243:G:A	50	100	1	0.4597
1:107571601:G:A	50	100	0.97	0.0118
1:107572462:T:C	50	100	0.99	0.03486
1:107572523:T:C	50	100	0.97	0.09441
1:107573429:G:A	50	100	1	0.03395
1:107573528:C:T	50	100	1	0.03341
1:107573547:G:A	50	98	0.96	0.1115
1:107573960:G:A	50	100	1	0.01688
1:107574039:C:T	50	100	1	0.01688
1:107574784:C:G	50	98	0.98	0.199
1:107574998:C:T	49	83.7	0.95	0.1788
1:107575004:C:T	46	84.8	0.76	0.1843
1:107575006:C:T	44	90.9	0.74	0.06554
1:107575008:C:T	45	91.1	0.7	0.04049
1:107575257:A:G	50	100	0.98	0.3214
1:107576385:G:C	50	100	1	0.02451
1:107576456:G:C	50	100	1	0.0158
1:107577150:G:A	50	100	0.98	0.01616
1:107578190:T:G	50	100	0.99	0.03522
1:107578701:C:A	50	100	0.99	0.3417
1:107579077:C:T	50	100	0.99	0.1127
1:107579666:T:A	49	100	0.99	0.1129
1:107580248:T:C	50	100	0.98	0.1127
1:107580810:T:G	50	98	0.99	0.3301
1:107581063:C:T	50	100	0.99	0.3023
1:107581858:C:A	50	100	0.97	0.1843
1:107581868:C:T	50	100	0.62	0.01035
1:107582495:C:G	49	100	1	0.03268
1:107582681:C:T	50	100	1	0.2159
1:107583291:C:G	50	100	0.99	0.3384
1:107583312:C:G	50	100	0.99	0.15
1:107583513:C:T	48	100	0.95	0.0345
1:107583769:T:C	50	100	1	0.0354
1:107584101:C:T	50	100	0.89	0.01489
1:107584152:T:C	50	100	1	0.01616
1:107584228:C:T	50	100	0.99	0.1396
1:107584389:A:T	50	100	1	0.3302
1:107585273:C:T	50	100	1	0.2151
1:107585487:T:C	50	100	0.98	0.05174
1:107585936:T:C	50	100	1	0.1563
1:107586321:T:C	50	100	0.99	0.01271
1:107586635:C:T	50	100	0.99	0.01271
1:107586945:G:A	50	100	0.99	0.01271
1:107587215:T:A	50	100	1	0.07008
1:107587943:T:A	50	100	0.99	0.1843
1:107587961:A:T	50	100	1	0.01616
1:107588210:G:A	50	100	1	0.2151
1:107589466:G:A	50	100	0.97	0.07498
1:107589784:A:T	50	100	1	0.03667
1:107590257:T:C	50	100	1	0.3322
1:107590864:C:T	50	100	1	0.03704
1:107591488:G:A	50	100	1	0.1605
1:107592199:T:C	50	100	0.99	0.1196
1:107592472:T:C	50	100	0.99	0.06518
1:107592606:G:A	50	100	1	0.1563
1:107592622:A:G	50	100	1	0.03922
1:107592905:C:T	50	100	0.99	0.1603
1:107593644:T:A	50	100	1	0.1122
1:107594254:G:A	50	100	1	0.2992
1:107594394:G:T	50	100	1	0.374
1:107594500:G:A	50	100	0.97	0.03268
1:107594748:T:C	50	100	1	0.02941
1:107595426:G:T	50	100	1	0.3353
1:107596150:A:T	50	100	0.99	0.04956
1:107596339:T:C	50	100	1	0.03667
1:107596381:C:T	50	100	1	0.3351
1:107596838:G:C	50	100	1	0.3885
1:107596842:G:C	50	100	1	0.3322
1:107596903:G:A	50	100	1	0.114
1:107597014:G:A	49	100	1	0.07498
1:107597353:C:T	50	100	1	0.2958
1:107597964:T:C	50	100	1	0.01198
1:107598856:G:A	49	100	1	0.3353
1:107599453:C:T	50	100	1	0.2803
1:107599909:G:T	50	98	0.98	0.3293
1:107599943:A:T	50	100	1	0.335
1:107599950:C:T	50	100	1	0.07389
1:107600214:G:T	50	100	0.98	0.02397
1:107600290:T:C	50	100	1	0.1549
1:107600481:C:A	50	100	0.91	0.01507
1:107600482:G:A	50	100	1	0.335
1:107600626:G:A	50	100	1	0.01652
1:107600709:A:G	50	100	1	0.01906
1:107600813:C:G	50	100	1	0.07389
1:107601049:G:A	50	100	1	0.3306
1:107601261:T:C	50	100	1	0.2734
1:107601741:A:G	50	100	1	0.335
1:107602172:A:G	50	100	1	0.1142
1:107602206:C:T	50	100	1	0.3351
1:107602746:C:T	50	100	1	0.07498
1:107603283:C:T	50	100	1	0.01652
1:107603608:T:C	50	98	1	0.3351
1:107603891:G:A	50	100	1	0.03667
1:107603918:C:T	50	100	1	0.3351
1:107604663:T:C	50	98	1	0.3353
1:107605460:C:T	50	100	1	0.3337
1:107605670:C:A	50	100	1	0.3339
1:107605810:T:C	50	100	1	0.0354
1:107606064:G:A	50	100	0.99	0.05937
1:107606404:G:A	50	100	1	0.3342
1:107606580:C:T	50	100	1	0.1627
1:107606607:C:T	50	100	1	0.3342
1:107606679:T:C	50	100	1	0.03776
1:107607024:G:A	49	100	1	0.3342
1:107607575:C:T	50	100	0.98	0.02378
1:107607616:G:A	50	100	0.99	0.1612
1:107608681:C:T	50	100	0.93	0.0187
1:107608806:A:G	50	100	0.94	0.05574
1:107608860:A:G	50	100	0.93	0.0187
1:107608946:C:T	50	100	1	0.3342
1:107609173:C:T	50	100	1	0.0748
1:107609235:T:C	50	100	1	0.3637
1:107609314:T:G	50	100	1	0.3637
1:107609526:C:T	50	100	1	0.061
1:107609529:C:A	50	100	1	0.1963
1:107609609:G:T	49	100	1	0.3637
1:107609710:T:A	50	100	1	0.3638
1:107609742:C:T	50	100	1	0.03395
1:107610008:G:T	50	100	1	0.1963
1:107610625:T:C	50	100	1	0.01652
1:107610776:T:G	50	100	1	0.1554
1:107611181:A:G	50	100	1	0.06373
1:107611508:C:T	50	98	0.92	0.05628
1:107611609:C:A	50	92	0.94	0.1518
1:107611728:C:A	50	100	1	0.3653
1:107612098:T:C	50	100	1	0.03776
1:107612143:T:C	50	96	0.96	0.02651
1:107612178:T:G	50	100	1	0.06354
1:107612205:T:C	50	100	1	0.1142
1:107613419:C:T	50	100	1	0.3637
1:107613738:G:A	50	100	1	0.3342
1:107614160:A:C	50	100	1	0.01979
1:107614238:C:T	50	100	1	0.3637
1:107614337:A:G	50	100	1	0.01126
1:107614421:T:A	50	100	1	0.3637
1:107614713:C:G	50	100	1	0.1895
1:107614788:G:T	50	100	1	0.3342
1:107615351:G:A	50	100	1	0.03395
1:107615376:A:G	50	100	1	0.3653
1:107615530:T:C	50	100	1	0.1142
1:107615817:T:A	50	100	1	0.01743
1:107616989:G:A	50	100	0.88	0.01452
1:107617253:C:T	50	100	0.88	0.01507
1:107617279:T:C	50	100	1	0.1616
1:107617286:C:A	50	100	0.98	0.07643
1:107617351:T:C	50	100	1	0.2318
1:107617403:T:C	50	100	1	0.1147
1:107618586:T:A	50	100	0.99	0.1834
1:107618878:G:A	50	100	1	0.0748
1:107618975:G:A	50	100	1	0.1338
1:107619505:A:G	50	100	1	0.3842
1:107619704:G:A	50	100	1	0.01761
1:107619826:C:T	50	100	1	0.0748
1:107620755:G:A	50	100	1	0.1142
1:107620890:T:C	50	100	1	0.3842
1:107621027:C:A	50	100	1	0.1743
1:107621040:C:T	50	100	1	0.07298
1:107621248:T:C	50	100	1	0.01107
1:107621249:G:T	50	100	1	0.4403
1:107621513:A:G	50	100	0.99	0.1282
1:107622147:C:T	50	100	1	0.3533
1:107622298:G:A	50	100	0.98	0.02378
1:107622437:A:G	50	100	1	0.03776
1:107622918:T:C	50	100	1	0.3842
1:107623349:T:C	50	100	1	0.3842
1:107623426:T:C	50	100	1	0.3842
1:107624221:C:G	50	100	1	0.07407
1:107624310:T:C	50	100	1	0.07353
1:107624348:T:C	50	100	1	0.03794
1:107624457:T:C	50	100	0.97	0.1046
1:107625141:A:G	50	100	1	0.06282
1:107625211:C:G	50	100	1	0.3842
1:107625321:C:T	50	100	0.94	0.02469
1:107625352:C:T	50	100	1	0.1264
1:107625359:C:T	50	100	1	0.3798
1:107625513:T:C	50	100	1	0.2482
1:107625690:T:C	50	100	1	0.1142
1:107625871:G:A	50	100	1	0.1374
1:107626025:A:G	50	100	1	0.158
1:107626069:C:G	50	100	1	0.08315
1:107626451:T:C	50	100	0.99	0.02397
1:107626884:A:C	50	100	0.92	0.01107
1:107627046:T:C	50	100	1	0.3847
1:107627190:C:T	50	100	1	0.01198
1:107627212:A:C	50	100	1	0.3818
1:107627558:T:C	50	100	1	0.3847
1:107628130:G:C	50	100	1	0.3831
1:107628239:T:C	50	100	1	0.01616
1:107628286:A:G	50	100	1	0.3833
1:107628582:G:A	50	100	1	0.1142
1:107628865:A:T	50	100	0.86	0.01017
1:107628972:A:G	50	100	1	0.3831
1:107629759:T:C	50	100	1	0.3845
1:107629774:C:T	50	100	0.99	0.1202
1:107630100:T:C	50	100	1	0.3845
1:107630150:C:A	50	100	1	0.3553
1:107630345:G:A	50	100	1	0.3844
1:107630753:A:G	50	100	1	0.1311
1:107630920:C:T	50	100	1	0.02905
1:107631154:T:A	50	100	1	0.3827
1:107631222:C:T	50	100	1	0.3844
1:107631459:C:T	50	100	1	0.3814
1:107631950:A:G	50	100	1	0.3845
1:107632096:A:G	50	100	1	0.3845
1:107632187:T:A	50	100	1	0.3845
1:107633022:T:C	50	100	1	0.3842
1:107633387:C:T	50	100	1	0.1135
1:107633397:G:A	50	100	1	0.3537
1:107633665:C:T	50	100	1	0.3515
1:107633714:C:T	50	100	1	0.3513
1:107633774:T:C	50	100	1	0.0276
1:107633776:C:T	50	100	1	0.0305
1:107633797:G:A	50	100	1	0.0276
1:107633886:C:T	50	100	1	0.3676
1:107633960:A:C	50	100	1	0.3676
1:107634352:A:G	50	100	1	0.1612
1:107634693:A:G	50	88	1	0.3753
1:107634694:C:A	49	87.8	1	0.3811
1:107634797:G:C	50	100	0.98	0.1672
1:107634809:A:G	50	100	1	0.3462
1:107634947:A:G	50	100	0.95	0.1155
1:107634969:A:G	49	100	0.99	0.1621
1:107635062:C:T	50	98	1	0.2785
1:107635181:T:A	50	98	1	0.0305
1:107635184:A:G	50	98	1	0.0305
1:107635185:T:G	50	98	1	0.0305
1:107635270:C:T	50	100	1	0.3531
1:107635625:T:G	50	100	1	0.3813
1:107638003:C:T	50	100	1	0.1135
1:107638397:A:G	50	100	1	0.03813
1:107638809:C:T	50	100	0.98	0.02814
1:107638974:C:T	50	100	1	0.2763
1:107639325:C:T	50	100	1	0.2763
1:107639904:C:A	50	100	0.98	0.1135
1:107640184:T:C	50	100	1	0.1999
1:107640207:T:C	50	100	0.99	0.03395
1:107640338:T:C	50	100	1	0.3551
1:107640460:C:T	50	100	1	0.1382
1:107640595:G:A	50	100	1	0.3522
1:107640900:C:T	50	100	1	0.02469
1:107640932:G:T	50	100	1	0.01616
1:107641225:T:C	50	100	0.99	0.1275
1:107641469:C:T	50	100	0.98	0.02378
1:107641604:C:T	50	100	1	0.03577
1:107641648:C:A	50	100	1	0.3838
1:107641699:A:G	50	100	1	0.03813
1:107641802:C:T	50	100	1	0.3818
1:107642131:T:G	50	100	1	0.02814
1:107642224:T:C	50	100	1	0.3873
1:107642679:C:G	50	98	0.96	0.1438
1:107642687:G:A	50	98	0.99	0.1322
1:107642784:T:C	50	100	1	0.01797
1:107643095:T:C	50	100	1	0.1737
1:107643461:T:C	50	100	0.99	0.2972
1:107643530:G:A	50	100	1	0.06663
1:107643547:C:G	50	100	0.99	0.06627
1:107643998:G:A	50	100	1	0.03831
1:107644311:T:A	50	100	0.97	0.01797
1:107644891:T:C	50	100	1	0.3814
1:107645097:A:G	50	100	1	0.01107
1:107645121:C:G	50	100	1	0.3809
1:107645478:C:T	50	100	0.99	0.1204
1:107645645:C:A	50	98	0.88	0.01271
1:107645783:C:T	50	100	1	0.3784
1:107646236:A:G	50	100	1	0.1992
1:107646603:C:A	50	100	1	0.03595
1:107646722:G:A	50	100	1	0.01398
1:107646831:A:T	50	100	1	0.02342
1:107646844:C:T	50	100	1	0.3802
1:107647631:C:A	50	100	1	0.1391
1:107647929:A:C	50	100	0.99	0.3829
1:107647959:A:G	50	100	0.99	0.3829
1:107648014:G:A	50	100	1	0.1888
1:107648402:T:C	50	100	1	0.01434
1:107648809:G:C	50	100	0.88	0.03486
1:107648842:G:T	50	100	0.97	0.01198
1:107648891:T:C	50	100	1	0.112
1:107649020:C:T	50	100	1	0.02342
1:107649070:C:A	50	100	0.93	0.02905
1:107649074:A:C	50	100	1	0.4366
1:107649305:G:A	50	100	1	0.1362
1:107649571:G:A	50	100	1	0.0659
1:107649768:C:T	50	100	1	0.203
1:107650397:C:T	50	100	0.96	0.0305
1:107650950:T:C	50	100	1	0.1737
1:107650996:T:C	50	100	1	0.1378
1:107651310:A:G	50	100	0.98	0.0158
1:107651417:T:G	50	100	0.98	0.02342
1:107651564:G:C	50	100	0.99	0.112
1:107651996:C:T	50	100	0.99	0.3865
1:107652326:C:T	50	98	0.95	0.02106
1:107652710:T:C	50	100	1	0.1394
1:107653217:C:T	50	100	1	0.06663
1:107653261:A:G	50	100	0.97	0.06718
1:107653548:C:T	50	100	1	0.2104
1:107653552:C:T	50	100	1	0.0659
1:107653681:C:T	50	100	1	0.01198
1:107653772:T:C	50	100	0.99	0.1625
1:107654097:G:A	50	96	0.92	0.06209
1:107654441:A:T	50	100	1	0.2104
1:107654537:G:A	50	100	1	0.0659
1:107654611:C:T	50	100	1	0.3649
1:107654724:G:A	50	100	0.99	0.2013
1:107655186:A:C	50	100	1	0.4168
1:107655462:A:C	50	100	1	0.01797
1:107655834:C:A	50	100	1	0.4163
1:107655995:T:C	50	100	0.82	0.01035
1:107656379:G:A	50	100	0.99	0.112
1:107656722:A:T	50	100	1	0.4167
1:107656857:C:T	50	100	1	0.065
1:107657168:T:C	50	100	1	0.1378
1:107657345:A:G	50	100	1	0.06572
1:107657400:T:C	50	100	0.96	0.03068
1:107657598:C:T	50	100	1	0.01761
1:107657655:C:A	50	100	1	0.1449
1:107657678:C:G	50	100	0.99	0.07226
1:107658082:A:G	50	100	1	0.01253
1:107658578:C:G	48	100	1	0.3676
1:107658682:T:C	50	98	1	0.4196
1:107658849:C:G	50	100	0.99	0.1373
1:107658850:A:C	50	100	0.98	0.1373
1:107658891:C:T	50	100	1	0.01253
1:107658894:T:G	50	100	0.92	0.01344
1:107659280:A:G	50	100	1	0.03831
1:107659299:G:T	50	100	1	0.01253
1:107659646:G:T	50	100	1	0.02342
1:107660088:A:G	50	100	1	0.4196
1:107660257:C:T	50	100	0.97	0.09804
1:107660326:A:G	50	100	0.99	0.05919
1:107660340:C:A	50	100	1	0.02342
1:107660496:A:G	50	100	1	0.03831
1:107660506:A:T	50	100	1	0.02342
1:107660832:C:T	50	100	1	0.4223
1:107661025:C:A	50	100	0.99	0.1329
1:107661293:G:A	50	100	1	0.01852
1:107661334:C:T	50	100	0.96	0.1289
1:107662263:G:A	50	100	1	0.3684
1:107662471:A:T	50	100	0.96	0.1222
1:107662541:C:T	50	100	0.85	0.01253
1:107662544:T:C	50	96	0.71	0.01071
1:107662727:G:A	50	100	1	0.03831
1:107662826:T:C	50	100	0.99	0.07135
1:107662944:C:T	50	100	0.99	0.11
1:107663096:G:A	50	100	1	0.01216
1:107663151:T:C	50	100	1	0.01797
1:107663227:A:T	50	100	1	0.01271
1:107664258:C:G	50	100	0.98	0.1462
1:107664487:A:C	50	98	0.99	0.2295
1:107664621:C:T	50	98	1	0.366
1:107664739:G:T	50	100	1	0.01779
1:107664933:G:T	50	100	1	0.4129
1:107665660:T:C	50	98	1	0.3782
1:107665971:A:G	50	96	0.99	0.3769
1:107665988:G:A	50	96	1	0.3773
1:107666350:T:A	50	96	0.96	0.06173
1:107666517:C:T	50	98	0.98	0.209
1:107666595:G:A	50	100	0.8	0.02596
1:107666881:G:C	50	98	0.99	0.3969
1:107666975:A:T	50	100	0.99	0.09023
1:107667498:T:C	50	100	1	0.02288
1:107667540:G:T	50	98	0.96	0.1572
1:107667548:C:T	50	100	1	0.0138
1:107668177:T:C	50	96	0.99	0.3769
1:107668201:T:C	50	100	1	0.01761
1:107668251:T:C	50	100	1	0.01489
1:107668383:T:C	50	96	0.97	0.07516
1:107670017:T:C	50	98	1	0.01507
1:107670227:T:G	50	98	0.99	0.3771
1:107670238:T:C	50	98	0.99	0.3773
1:107670358:C:T	50	98	1	0.1959
1:107670456:C:T	50	98	0.98	0.1289
1:107671094:G:A	50	100	0.99	0.01035
1:107671162:C:A	50	100	1	0.11
1:107671588:C:T	50	100	0.86	0.02796
1:107671711:T:C	50	100	1	0.2228
1:107671800:C:G	50	98	0.99	0.3784
1:107671965:A:T	50	100	1	0.11
1:107672547:G:A	50	98	0.99	0.3784
1:107672623:G:A	50	100	1	0.01235
1:107672688:C:T	50	98	0.97	0.1792
1:107673031:A:G	50	100	0.83	0.0216
1:107673138:A:C	50	98	0.98	0.3784
1:107673171:T:A	50	100	1	0.01761
1:107673442:C:A	50	100	0.98	0.08951
1:107673569:G:A	50	98	0.99	0.3784
1:107675517:T:C	50	100	0.97	0.1614
1:107675654:C:T	50	100	0.99	0.3709
1:107676029:G:A	50	100	0.99	0.3985
1:107676303:G:T	50	100	0.99	0.3985
1:107676971:C:T	50	100	1	0.2291
1:107677303:T:A	50	98	0.99	0.4466
1:107677407:T:C	50	98	1	0.112
1:107677579:G:C	50	100	0.99	0.1207
1:107677960:C:A	50	98	0.96	0.1567
1:107678889:C:T	50	98	0.99	0.3889
1:107678915:T:C	50	100	0.97	0.07571
1:107679007:T:C	50	100	0.96	0.06518
1:107679431:C:T	50	100	1	0.01797
1:107679713:C:A	50	98	0.98	0.1393
1:107679844:T:G	50	100	0.99	0.1031
1:107680050:A:G	50	100	1	0.01035
1:107680144:G:C	50	100	0.97	0.08279
1:107680204:A:G	50	100	0.98	0.2026
1:107680702:G:A	50	100	0.96	0.07026
1:107681037:G:T	50	100	0.99	0.3889
1:107681097:C:T	50	98	0.98	0.0915
1:107681784:G:A	50	98	0.95	0.148
1:107681906:G:C	50	100	0.97	0.152
1:107682452:T:A	50	100	0.98	0.1342
1:107682496:T:C	50	100	0.98	0.1342
1:107682833:T:A	50	98	0.97	0.3146
1:107682937:G:A	50	100	0.98	0.1351
1:107683156:G:C	50	98	0.98	0.1347
1:107683778:C:A	50	100	0.96	0.07734
1:107684118:A:T	50	100	1	0.01707
1:107684508:T:A	50	100	0.95	0.09731
1:107684693:T:C	50	98	0.98	0.1805
1:107684739:T:C	50	98	0.95	0.3032
1:107685253:A:T	50	100	0.95	0.09768
1:107685406:G:C	50	98	0.98	0.1745
1:107685459:T:C	50	94	0.98	0.2389
1:107685712:G:T	50	98	0.98	0.1739
1:107685763:T:A	50	98	0.98	0.1834
1:107686259:C:T	50	96	0.98	0.2451
1:107686465:A:G	50	96	0.98	0.2498
1:107686664:C:T	50	98	0.98	0.1501
1:107687372:G:A	50	98	0.98	0.1589
1:107687735:A:T	50	100	0.89	0.05192
1:107687777:C:T	50	98	0.97	0.159
1:107687929:A:C	50	100	1	0.01017
1:107688068:C:T	50	100	0.94	0.05955
1:107689273:T:C	50	100	0.96	0.2028
1:107689768:A:G	50	98	0.95	0.09895
1:107690604:A:G	50	98	0.96	0.3444
1:107690613:T:C	50	100	0.87	0.01816
1:107691839:C:T	50	100	0.95	0.07571
1:107692038:C:T	50	96	0.97	0.2734
1:107692992:G:A	50	100	0.99	0.03014
1:107693097:G:T	50	98	0.95	0.4789
1:107693267:C:T	50	100	0.86	0.05338
1:107693582:G:C	50	100	0.94	0.1547
1:107693834:G:C	50	100	0.96	0.01688
1:107693950:C:G	50	100	1	0.01035
1:107694219:G:A	50	100	1	0.01471
1:107694229:G:A	50	98	0.92	0.396
1:107694238:T:C	50	98	0.93	0.2059
1:107694644:G:A	50	98	1	0.01235
1:107695039:A:G	50	98	0.87	0.01816
1:107695309:G:A	50	96	0.98	0.1972
1:107695433:T:C	50	96	0.97	0.2253
1:107695471:T:C	50	96	0.98	0.1966
1:107695703:T:C	50	100	0.92	0.1068
1:107695730:G:T	50	100	0.94	0.02778
1:107695738:G:A	50	96	0.98	0.1972
1:107696531:A:G	50	98	0.96	0.0984
1:107697253:G:A	50	100	0.86	0.02324
1:107697302:A:G	50	100	0.9	0.1031
1:107697336:C:T	50	96	0.98	0.1823
1:107697403:G:A	50	98	1	0.01271
1:107697539:T:C	50	100	0.96	0.218
1:107698204:A:T	50	100	0.96	0.2046
1:107698361:C:T	50	100	1	0.01017
1:107698544:G:A	50	98	0.96	0.09858
1:107698853:A:G	50	100	0.73	0.02342
1:107698989:G:C	50	98	1	0.01325
1:107700365:C:T	50	96	0.95	0.2126
1:107700512:C:T	50	90	0.95	0.4492
1:107700724:G:A	50	98	0.99	0.2168
1:107700728:T:C	50	98	0.99	0.2168
1:107700779:A:G	50	98	0.99	0.2155
1:107700953:G:C	50	100	0.99	0.496
1:107701002:G:A	50	100	0.99	0.4884
1:107701075:A:G	50	100	1	0.0187
1:107701131:C:T	50	100	1	0.01743
1:107701173:G:T	50	98	1	0.4548
1:107701216:C:T	50	98	1	0.4949
1:107701229:T:C	50	98	1	0.4949
1:107701352:G:A	50	96	0.99	0.2976
1:107701355:C:A	50	98	0.99	0.4942
1:107701370:G:A	50	98	0.99	0.4953
1:107701563:C:T	50	96	0.99	0.2838
1:107701573:A:C	50	98	0.99	0.4935
1:107701653:C:T	50	98	0.99	0.4929
1:107701659:C:A	50	98	0.99	0.4775
1:107701744:T:C	50	98	0.99	0.4929
1:107701831:G:A	49	95.9	0.99	0.4824
1:107701854:T:C	49	98	0.99	0.4946
1:107701992:C:T	50	94	1	0.3357
1:107702061:C:T	50	98	0.99	0.4938
1:107702108:C:A	50	98	0.99	0.494
1:107702117:G:T	50	98	0.99	0.494
1:107702191:G:C	50	96	0.99	0.3139
1:107702297:G:A	50	96	1	0.3537
1:107702353:G:A	50	98	0.99	0.3295
1:107702420:C:T	50	98	0.97	0.0236
1:107702634:T:C	50	96	0.99	0.3402
1:107702664:G:T	50	100	1	0.01325
1:107702788:C:T	50	92	0.98	0.3517
1:107702809:A:C	50	92	0.98	0.3511
1:107702993:C:T	50	94	0.94	0.4724
1:107703042:T:C	50	100	0.91	0.1491
1:107703098:A:G	50	100	0.93	0.1285
1:107703195:G:C	50	98	0.98	0.0276
1:107703447:T:C	50	94	0.91	0.3486
1:107703498:A:G	50	94	0.88	0.1861
1:107703503:T:C	50	98	0.9	0.0532
1:107703624:A:G	50	88	0.9	0.262
1:107703643:G:A	50	94	0.91	0.319
1:107703830:C:T	50	98	0.96	0.3528
1:107703831:G:A	50	100	1	0.01797
1:107704183:A:C	50	100	0.84	0.01089
1:107704189:G:A	50	100	0.85	0.01107
1:107704231:C:T	50	98	0.97	0.3355
1:107704391:G:A	50	100	0.96	0.1265
1:107704426:A:G	50	100	0.97	0.3747
1:107705049:T:C	50	100	0.98	0.01071
1:107705961:T:C	50	98	0.98	0.1284
1:107706157:C:T	50	100	0.98	0.12
1:107706557:G:C	50	98	0.99	0.1291
1:107707345:A:C	50	98	0.92	0.02705
1:107707660:A:G	50	100	0.99	0.3081
1:107707980:T:C	50	100	0.99	0.1202
1:107708015:G:A	50	100	1	0.01652
1:107708701:C:T	50	100	1	0.297
1:107709124:C:T	50	100	0.98	0.01053
1:107709695:G:T	50	98	0.99	0.4424
1:107709929:C:G	50	96	0.99	0.1278
1:107710960:G:A	50	100	0.98	0.12
1:107712812:A:C	50	100	1	0.0167
1:107712941:G:T	50	100	1	0.0187
1:107713300:G:A	50	100	0.95	0.01271
1:107714161:T:A	50	100	0.99	0.3066
1:107714733:C:A	50	100	0.83	0.01235
1:107714880:C:T	50	100	1	0.01688
1:107714909:A:T	50	100	0.99	0.372
1:107715157:T:C	50	100	1	0.01652
1:107715643:T:G	50	100	0.99	0.1462
1:107716445:C:G	50	100	1	0.1458
1:107717035:T:C	50	100	0.99	0.146
1:107717153:A:G	50	100	1	0.1416
1:107717392:T:C	50	100	1	0.1416
1:107717455:T:G	50	100	1	0.0158
1:107717610:T:C	50	100	1	0.1416
1:107717755:G:A	50	100	0.99	0.01071
1:107717760:A:G	50	100	1	0.1416
1:107717810:G:A	50	100	0.95	0.01979
1:107718280:G:C	50	100	1	0.01761
1:107718313:A:G	50	100	1	0.1429
1:107718497:C:A	50	98	0.97	0.09277
1:107718656:C:A	50	100	0.99	0.01089
1:107719538:T:C	50	100	1	0.01761
1:107719651:C:T	50	100	0.99	0.146
1:107719652:A:G	50	100	0.99	0.3195
1:107719939:C:G	50	100	1	0.1416
1:107720381:T:G	50	100	0.99	0.1287
1:107720441:T:C	49	100	0.99	0.1915
1:107720507:C:T	50	100	1	0.1416
1:107720540:G:T	50	98	0.98	0.1102
1:107720692:T:C	50	100	1	0.3052
1:107720934:G:C	50	100	1	0.1211
1:107721390:C:T	50	100	1	0.1414
1:107721526:G:A	50	100	0.99	0.1458
1:107721589:G:A	50	100	1	0.244
1:107722488:A:T	50	100	1	0.07571
1:107722714:T:C	50	100	1	0.1416
1:107723077:C:T	50	100	1	0.06808
1:107723325:C:G	50	100	0.99	0.07553
1:107723344:C:G	50	100	1	0.1416
1:107723679:T:C	50	100	0.98	0.02741
1:107723911:G:A	50	100	0.99	0.1458
1:107723977:T:C	50	100	1	0.1416
1:107724141:A:G	50	100	1	0.1209
1:107724348:C:T	50	100	1	0.1418
1:107724472:T:C	50	100	1	0.3725
1:107724593:G:A	50	100	1	0.1416
1:107724700:C:G	50	100	1	0.07589
1:107724998:T:A	50	100	1	0.1211
1:107725110:A:G	50	100	0.99	0.319
1:107725409:C:T	50	100	0.83	0.01198
1:107726008:C:T	50	100	0.99	0.3041
1:107726109:C:T	50	100	1	0.01652
1:107726179:C:T	50	100	1	0.1318
1:107726363:T:C	50	100	1	0.2513
1:107726414:C:T	50	100	0.97	0.1222
1:107726506:C:G	50	100	1	0.06826
1:107727030:C:G	50	100	0.85	0.0158
1:107727031:G:A	50	100	1	0.1204
1:107727331:A:C	50	100	1	0.1313
1:107727508:T:C	50	100	1	0.07244
1:107727789:C:T	50	100	0.98	0.02233
1:107728232:G:A	50	100	1	0.1207
1:107728453:A:T	50	100	1	0.1207
1:107728606:T:C	50	94	0.6	0.06227
1:107728612:T:C	50	94	0.89	0.1066
1:107728618:T:C	50	94	0.89	0.09713
1:107728624:T:C	49	91.8	0.88	0.0955
1:107728630:T:C	49	95.9	0.94	0.207
1:107728636:T:C	50	98	0.73	0.01325
1:107728812:G:A	50	100	1	0.07226
1:107729529:G:A	50	100	1	0.2941
1:107729602:G:C	50	100	1	0.1463
1:107729973:A:T	50	100	1	0.2772
1:107730510:C:G	50	100	1	0.2936
1:107730651:T:A	50	100	1	0.1204
1:107730781:A:G	50	100	1	0.1462
1:107731009:A:G	50	100	1	0.2854
1:107731203:G:C	50	100	1	0.1198
1:107731595:C:T	50	100	1	0.1291
1:107731638:T:C	50	100	1	0.03377
1:107732010:G:A	50	100	1	0.1198
1:107732638:A:G	50	100	1	0.0374
1:107732796:T:C	50	100	1	0.2549
1:107732956:T:C	50	100	1	0.392
1:107732983:A:T	50	100	1	0.1462
1:107733243:T:C	50	100	1	0.3007
1:107733388:C:T	50	100	1	0.01779
1:107733475:C:T	50	100	1	0.01888
1:107733505:C:T	50	100	0.88	0.0167
1:107733506:G:A	50	100	1	0.0374
1:107733833:G:A	50	100	1	0.0374
1:107733980:A:G	50	100	0.91	0.02288
1:107734153:C:T	50	100	1	0.4475
1:107734277:C:A	50	100	0.97	0.1055
1:107734278:A:G	50	100	1	0.0374
1:107734550:C:G	50	100	1	0.2551
1:107734551:C:G	50	100	1	0.2551
1:107734959:A:G	50	100	1	0.1225
1:107734974:A:C	50	100	0.82	0.02015
1:107735128:A:G	50	100	1	0.307
1:107735359:G:C	50	100	0.81	0.0158
1:107735523:A:T	50	100	1	0.03377
1:107735533:C:T	50	100	1	0.03558
1:107735678:A:G	50	100	0.99	0.3005
1:107736009:A:G	50	100	1	0.01779
1:107736084:T:C	50	100	1	0.01779
1:107736242:G:A	50	100	0.99	0.03377
1:107736263:A:C	50	98	0.98	0.1106
1:107736336:T:C	50	100	1	0.01779
1:107736355:A:C	50	100	0.92	0.05701
1:107736438:C:T	50	100	1	0.158
1:107736529:T:G	50	100	0.97	0.07353
1:107736531:T:C	50	100	0.97	0.07353
1:107736694:G:A	50	98	0.99	0.0374
1:107736699:A:C	50	98	0.99	0.0374
1:107736705:A:G	50	94	1	0.1596
1:107736762:A:G	50	100	1	0.2551
1:107736843:A:G	50	100	1	0.1462
1:107736899:C:T	50	100	0.99	0.1919
1:107736957:C:T	50	100	0.99	0.0374
1:107737363:A:C	50	100	1	0.4473
1:107737409:T:A	50	100	1	0.1204
1:107737482:C:T	50	100	1	0.1462
1:107737717:C:G	50	100	0.99	0.0374
1:107737754:G:A	50	100	1	0.1287
1:107738140:G:C	50	100	0.99	0.0325
1:107738238:A:T	50	100	1	0.1207
1:107739098:G:A	50	100	1	0.1207
1:107739167:G:A	50	100	0.99	0.03758
1:107739214:T:G	50	98	0.99	0.03776
1:107739258:T:C	50	100	1	0.1458
1:107739350:T:C	50	100	0.99	0.03413
1:107739590:A:T	50	100	1	0.1462
1:107739654:A:T	50	100	0.99	0.2932
1:107739891:G:C	50	100	0.99	0.03595
1:107740025:G:A	50	100	1	0.1474
1:107740229:C:G	50	100	0.99	0.03722
1:107740244:G:A	50	100	1	0.1207
1:107740654:A:C	50	100	1	0.1209
1:107741055:A:G	50	100	0.92	0.01616
1:107741649:T:A	50	98	0.99	0.2925
1:107742210:A:G	50	100	0.89	0.01616
1:107742231:A:G	50	100	0.99	0.1605
1:107742766:A:G	50	98	0.99	0.2876
1:107743406:G:A	50	100	0.93	0.03522
1:107743569:G:T	50	98	0.98	0.2858
1:107743746:A:G	50	100	1	0.1245
1:107744010:T:C	50	100	0.99	0.3967
1:107744011:G:A	50	100	1	0.01761
1:107744134:G:A	50	100	1	0.1215
1:107744349:A:G	50	100	0.99	0.2625
1:107744406:A:T	50	98	0.97	0.1131
1:107744441:G:A	50	100	0.99	0.01906
1:107745008:C:A	50	100	0.94	0.03522
1:107745036:A:G	50	100	0.9	0.02288
1:107745598:T:C	50	100	0.98	0.1456
1:107746032:C:T	50	100	1	0.1169
1:107746033:A:G	50	100	0.99	0.2705
1:107746272:A:T	50	100	0.99	0.2656
1:107746647:G:T	50	100	0.98	0.1516
1:107746804:A:G	50	100	0.99	0.1278
1:107746825:A:G	50	100	0.99	0.1398
1:107746956:T:C	50	98	0.89	0.03994
1:107747122:T:C	50	100	1	0.2582
1:107747241:C:G	50	98	0.96	0.1068
1:107747341:T:C	50	100	1	0.1187
1:107747630:T:C	50	100	0.99	0.1189
1:107747759:C:A	50	100	0.99	0.1178
1:107748099:C:A	50	100	0.88	0.02179
1:107748431:T:C	50	100	0.99	0.1189
1:107749391:T:C	50	96	0.95	0.02487
1:107749638:A:G	50	100	0.98	0.2596
1:107750077:C:G	50	98	0.95	0.1069
1:107750136:C:T	50	98	0.93	0.1694
1:107750140:A:G	50	100	0.88	0.01743
1:107750181:A:G	50	100	0.91	0.07135
1:107750527:A:G	50	100	0.96	0.2738
1:107751252:A:G	50	100	0.95	0.1191
1:107751277:T:A	50	100	0.96	0.1189
1:107751512:A:G	50	98	0.89	0.02905
1:107751599:G:C	50	86	0.87	0.4268
1:107751702:A:G	50	84	0.82	0.3393
1:107751706:T:C	50	98	0.74	0.03105
1:107751742:G:A	50	98	0.68	0.02869
1:107751771:A:G	50	98	0.94	0.06391
1:107751874:G:A	50	98	0.91	0.3958
1:107752442:C:T	50	100	0.92	0.06427
1:107752693:A:G	50	100	0.94	0.1743
1:107752794:G:A	50	98	0.8	0.02015
1:107753221:T:C	50	100	0.99	0.01198
1:107753420:A:T	50	100	0.87	0.01707
1:107753484:G:A	49	83.7	0.97	0.158
1:107753528:G:A	40	82.5	0.88	0.3007
1:107753706:C:T	50	100	0.92	0.03849
1:107753864:C:T	50	100	0.88	0.01707
1:107753886:T:G	50	96	0.98	0.4951
1:107754334:G:A	50	100	0.98	0.1581
1:107754419:C:T	50	100	1	0.01162
1:107754539:C:T	50	98	0.98	0.3816
1:107754587:T:A	50	98	0.98	0.1351
1:107754601:T:C	50	100	0.99	0.1583
1:107754654:G:A	50	98	0.98	0.1347
1:107754833:G:A	50	100	0.98	0.08842
1:107754885:G:A	50	100	0.98	0.1581
1:107754942:C:T	50	98	0.89	0.01561
1:107755379:C:G	50	100	0.94	0.01707
1:107756357:T:A	50	98	0.98	0.1156
1:107756660:G:A	50	100	0.99	0.01906
1:107757052:C:A	49	98	0.97	0.1943
1:107757185:G:A	49	98	0.79	0.01089
1:107757187:G:A	49	87.8	0.95	0.4706
1:107757519:T:C	50	98	0.98	0.2841
1:107757889:C:A	50	98	0.94	0.07335
1:107757907:T:C	50	98	0.99	0.4771
1:107757946:T:C	50	100	0.99	0.09586
1:107758447:C:T	50	100	0.94	0.01779
1:107758610:C:G	50	100	0.99	0.159
1:107758689:G:C	50	100	1	0.08824
1:107759375:C:A	50	100	0.99	0.1587
1:107759996:G:T	50	100	0.98	0.03159
1:107760132:G:A	50	100	0.98	0.07135
1:107760300:G:A	50	100	0.99	0.1645
1:107760550:G:C	50	98	0.99	0.4653
1:107761064:C:T	50	100	0.97	0.3401
1:107761115:C:T	50	100	0.85	0.02106
1:107761118:G:A	50	100	0.92	0.01035
1:107761217:A:G	50	98	0.76	0.01779
1:107761250:G:A	50	98	0.98	0.08333
1:107761254:A:G	50	100	1	0.0187
1:107761318:G:A	50	96	0.97	0.2035
1:107761679:G:A	50	100	1	0.09949
1:107762230:C:T	50	100	0.99	0.2021
1:107762256:G:T	50	100	0.99	0.486
1:107762379:C:T	50	100	0.99	0.486
1:107762532:A:G	50	100	0.99	0.486
1:107763715:G:C	50	100	0.98	0.1983
1:107763923:A:T	50	100	0.99	0.4976
1:107763935:G:A	50	100	0.98	0.1137
1:107764137:C:G	50	100	0.99	0.4666
1:107764460:G:A	50	100	0.89	0.01144
1:107764704:A:T	50	100	1	0.09895
1:107765014:G:C	50	100	0.96	0.08678
1:107765020:C:T	50	100	0.99	0.3306
1:107765105:T:A	50	100	0.99	0.4866
1:107765473:T:G	50	100	0.97	0.03068
1:107765755:T:C	50	98	1	0.09895
1:107767602:C:T	50	100	0.99	0.1999
1:107767670:A:C	50	100	0.99	0.4481
1:107768649:T:C	50	100	0.94	0.01761
1:107769617:T:C	50	100	0.77	0.01344
1:107769832:C:G	50	100	0.99	0.116
1:107770034:T:C	50	100	0.99	0.3542
1:107770636:C:T	50	100	0.99	0.3413
1:107771041:A:G	50	100	1	0.09622
1:107771058:T:C	50	100	0.99	0.1999
1:107771229:G:C	50	100	0.99	0.1997
1:107771405:G:A	50	100	1	0.1124
1:107771697:T:C	50	100	1	0.2268
1:107772128:T:C	50	100	0.98	0.09931
1:107772190:T:C	50	100	1	0.09931
1:107772515:C:T	50	100	1	0.2023
1:107772634:G:C	50	100	1	0.2023
1:107772683:C:T	50	100	0.98	0.05556
1:107773324:A:G	50	98	1	0.2055
1:107773406:T:A	50	100	0.99	0.2177
1:107773567:T:G	50	100	1	0.2088
1:107773772:G:A	50	100	1	0.09931
1:107774781:C:T	49	100	1	0.2177
1:107775335:C:A	50	100	1	0.09913
1:107776457:G:A	50	100	0.99	0.3279
1:107776548:A:G	50	100	0.96	0.02905
1:107776767:T:G	50	100	0.99	0.1171
1:107777682:C:T	50	100	0.99	0.01961
1:107778159:T:C	50	100	1	0.2179
1:107778691:A:G	50	100	0.99	0.3281
1:107778780:C:T	50	100	0.99	0.116
1:107778919:C:T	50	100	0.99	0.116
1:107779913:G:A	50	100	0.99	0.1581
1:107780024:A:G	50	100	0.99	0.114
1:107780194:T:C	50	98	0.93	0.01943
1:107780411:T:C	50	100	0.96	0.01362
1:107780930:G:A	50	100	1	0.2057
1:107781048:C:T	50	100	1	0.1004
1:107781261:C:T	50	100	1	0.2057
1:107781969:G:A	50	100	0.78	0.01852
1:107782086:G:A	50	100	0.99	0.2041
1:107782235:C:T	50	100	0.99	0.116
1:107782599:C:T	50	100	0.99	0.2974
1:107782888:G:A	50	100	0.99	0.3509
1:107783084:C:T	50	100	0.97	0.06954
1:107783116:G:A	50	100	0.99	0.3509
1:107783257:A:T	50	100	0.99	0.116
1:107783447:C:T	50	100	1	0.09913
1:107783627:C:T	50	100	1	0.09913
1:107783831:G:A	50	100	1	0.2075
1:107783931:G:A	50	100	0.96	0.03758
1:107784645:G:A	50	100	0.98	0.2081
1:107784718:C:T	50	100	1	0.2032
1:107785176:T:C	50	100	0.99	0.03704
1:107785974:A:G	50	100	1	0.03359
1:107786159:C:G	50	100	0.98	0.1492
1:107786293:A:G	50	100	0.94	0.01725
1:107786771:A:T	50	100	1	0.03341
1:107786930:G:A	50	100	1	0.2037
1:107786996:C:G	50	100	0.91	0.01525
1:107787304:T:G	50	100	1	0.3212
1:107787388:T:C	50	100	0.99	0.1625
1:107787663:T:C	50	100	1	0.4533
1:107787734:T:C	50	100	1	0.116
1:107788439:T:C	50	100	1	0.09913
1:107788674:T:C	50	100	1	0.09913
1:107788698:A:G	50	100	0.99	0.1498
1:107789448:T:C	50	100	1	0.1158
1:107789695:T:C	50	100	0.93	0.02306
1:107789745:A:G	50	100	1	0.4646
1:107790726:C:A	47	100	1	0.09604
1:107790938:G:A	50	100	0.97	0.03395
1:107791141:T:C	50	100	0.99	0.3214
1:107791812:T:C	50	100	1	0.2371
1:107792000:T:C	50	100	0.99	0.3214
1:107792487:C:A	50	100	0.94	0.01561
1:107792603:T:C	50	100	0.98	0.02251
1:107792779:G:A	50	100	0.99	0.2086
1:107793563:C:T	50	100	1	0.2028
1:107793911:A:C	50	100	0.99	0.1391
1:107794250:C:T	50	100	1	0.1029
1:107794279:T:G	50	98	0.99	0.1765
1:107794354:C:T	50	100	1	0.4637
1:107794486:G:A	50	98	0.99	0.4047
1:107794674:C:T	50	100	0.99	0.1683
1:107794947:T:A	50	100	0.98	0.08824
1:107795178:C:T	50	100	0.98	0.1182
1:107795339:G:A	50	98	0.96	0.01525
1:107795452:T:C	50	100	1	0.03758
1:107795606:G:T	50	96	0.94	0.02433
1:107795705:A:G	50	100	0.99	0.2039
1:107795723:G:A	50	100	0.99	0.248
1:107795724:G:T	50	100	0.99	0.2611
1:107795876:T:C	50	100	1	0.1196
1:107795910:C:A	50	100	0.99	0.2611
1:107795949:C:T	50	100	0.99	0.2585
1:107796609:A:C	50	100	1	0.03068
1:107796651:A:G	50	100	1	0.03068
1:107796722:T:C	50	100	0.99	0.3077
1:107796802:A:T	50	98	0.67	0.05628
1:107796804:A:T	50	96	0.93	0.4958
1:107796806:T:A	50	100	0.9	0.02397
1:107797354:C:T	50	100	0.99	0.1077
1:107797380:T:C	50	100	1	0.1211
1:107798093:A:G	50	100	1	0.07952
1:107798218:T:G	50	100	0.99	0.03558
1:107798347:C:T	49	100	1	0.07952
1:107798348:T:C	50	100	0.99	0.3292
1:107798545:T:C	50	100	1	0.0797
1:107798576:G:A	50	100	0.99	0.1619
1:107798636:G:A	50	100	0.99	0.04012
1:107798667:C:T	49	100	1	0.07952
1:107798807:T:C	50	98	1	0.07952
1:107798908:A:T	50	100	0.83	0.03268
1:107799747:C:T	50	100	1	0.07952
1:107800002:A:T	50	100	1	0.1605
1:107800050:C:G	50	100	1	0.07934
1:107800372:G:T	50	100	1	0.07934
1:107800415:T:C	50	100	0.91	0.01344
1:107800465:G:A	50	98	0.98	0.327
1:107800487:T:C	50	100	1	0.07952
1:107800820:C:T	50	100	1	0.07934
1:107800839:G:C	50	100	1	0.07934
1:107801221:G:C	50	100	1	0.01198
1:107801275:A:G	50	100	1	0.4196
1:107801327:T:G	50	100	1	0.08914
1:107801368:G:A	50	100	1	0.01543
1:107801924:C:T	50	98	0.98	0.01434
1:107801925:G:A	50	100	1	0.03086
1:107802436:C:T	50	100	1	0.07934
1:107802487:T:A	50	100	1	0.1926
1:107802528:G:A	50	100	1	0.0423
1:107802634:T:C	50	96	0.93	0.01634
1:107802636:C:T	50	100	1	0.04121
1:107802851:G:A	50	100	1	0.1215
1:107802887:T:C	50	100	0.97	0.01216
1:107803038:A:G	50	100	1	0.1215
1:107803152:T:G	50	100	1	0.01198
1:107803169:T:C	50	100	1	0.1215
1:107803220:T:C	50	100	1	0.1216
1:107803225:C:G	50	98	0.77	0.01797
1:107803328:T:C	50	100	1	0.1926
1:107803472:T:C	50	100	1	0.1926
1:107803932:A:G	50	100	1	0.1926
1:107804008:G:T	50	100	1	0.1926
1:107804038:G:C	50	100	1	0.1926
1:107804122:C:T	50	100	1	0.1926
1:107804125:G:A	50	100	1	0.1182
1:107804132:C:T	50	100	1	0.1926
1:107804156:G:T	50	100	1	0.1926
1:107804504:A:C	50	100	1	0.01107
1:107804716:G:A	50	100	1	0.02633
1:107804915:C:T	50	100	1	0.1924
1:107804977:G:T	49	100	0.99	0.2725
1:107805016:T:C	50	100	1	0.1924
1:107805104:T:A	50	100	1	0.03595
1:107805140:C:T	50	100	1	0.1924
1:107805180:T:C	50	100	1	0.1924
1:107805751:T:C	50	100	1	0.1924
1:107805999:T:C	50	100	1	0.2987
1:107806170:G:A	50	100	1	0.1924
1:107806467:A:G	50	100	1	0.4584
1:107806611:T:G	50	100	1	0.1924
1:107806657:G:C	50	100	1	0.1924
1:107806835:T:C	50	100	1	0.1193
1:107807112:C:T	50	100	1	0.1924
1:107807230:T:A	50	100	1	0.1924
1:107807444:T:A	50	100	0.99	0.1924
1:107807530:C:T	50	100	1	0.01307
1:107807554:T:A	50	100	0.98	0.1921
1:107807764:G:A	50	100	1	0.1924
1:107808055:T:C	50	100	1	0.1923
1:107808148:T:C	50	100	1	0.1603
1:107808461:T:C	50	100	1	0.207
1:107808514:C:G	50	100	1	0.1923
1:107808678:T:C	50	100	0.99	0.0167
1:107808857:A:G	50	100	1	0.1923
1:107808863:T:C	50	100	1	0.1923
1:107809007:T:C	50	100	1	0.1193
1:107809179:C:T	50	100	1	0.1924
1:107809190:T:C	50	100	1	0.1926
1:107809270:C:T	50	100	1	0.1924
1:107809346:T:C	50	100	1	0.03068
1:107809385:C:A	50	100	1	0.01071
1:107809630:A:G	50	100	1	0.1924
1:107809697:A:G	50	100	0.89	0.01344
1:107809974:A:G	50	100	1	0.1924
1:107810122:C:A	50	100	0.99	0.1422
1:107810229:G:T	49	100	1	0.1924
1:107810405:C:T	50	100	1	0.1924
1:107811048:T:C	50	100	1	0.1924
1:107811106:C:A	50	100	1	0.1924
1:107811226:T:C	50	100	1	0.1924
1:107811339:A:T	50	100	1	0.1924
1:107811392:T:C	50	100	1	0.0305
1:107811534:T:C	50	100	1	0.331
1:107811677:C:A	50	100	1	0.1924
1:107811839:A:G	50	100	1	0.1926
1:107811840:T:C	50	100	1	0.1924
1:107811845:G:T	50	100	1	0.1924
1:107812067:T:C	50	100	1	0.1924
1:107812234:G:A	50	100	0.96	0.01634
1:107812317:C:G	50	100	1	0.1924
1:107812346:C:G	50	100	1	0.4622
1:107812442:T:G	50	100	1	0.02487
1:107812544:T:C	50	100	1	0.191
1:107812850:A:G	50	100	0.99	0.163
1:107812906:G:A	50	100	0.97	0.01398
1:107813072:G:A	50	100	1	0.1563
1:107813097:C:T	50	100	1	0.1273
1:107813156:T:C	50	100	1	0.4234
1:107813378:A:G	50	100	1	0.4236
1:107813671:C:T	50	100	1	0.1739
1:107813883:G:A	50	100	1	0.03032
1:107814135:A:T	50	100	1	0.0305
1:107814198:A:G	50	98	0.99	0.3268
1:107814313:T:C	50	100	1	0.1307
1:107814381:T:C	50	100	1	0.1309
1:107814769:C:T	50	100	1	0.1307
1:107814797:C:T	50	100	1	0.1195
1:107814951:A:G	50	100	1	0.1307
1:107815121:G:A	50	100	1	0.1307
1:107815175:C:A	50	100	1	0.1307
1:107815253:T:C	50	100	1	0.03032
1:107815389:G:A	50	100	1	0.1307
1:107815461:A:G	50	100	1	0.1294
1:107815486:A:T	50	100	1	0.1309
1:107815878:G:A	50	100	0.99	0.01707
1:107815880:G:T	50	100	1	0.1747
1:107815895:T:C	50	100	1	0.02814
1:107816192:A:T	50	100	1	0.3266
1:107816883:T:C	50	100	1	0.1309
1:107817167:T:C	50	100	0.99	0.1311
1:107817168:A:G	50	100	1	0.1309
1:107817612:C:A	50	100	1	0.03032
1:107817675:G:A	50	100	1	0.1748
1:107818359:A:C	50	100	0.97	0.1198
1:107818362:G:A	50	100	1	0.1195
1:107818384:T:C	50	100	1	0.03123
1:107819485:C:A	50	100	1	0.1344
1:107819549:C:A	50	100	1	0.2324
1:107819661:G:A	50	100	1	0.02487
1:107819671:A:T	50	100	1	0.12
1:107820073:T:A	50	100	1	0.1311
1:107820904:A:G	50	100	1	0.1311
1:107821014:T:C	50	100	1	0.1311
1:107821976:T:C	50	100	0.94	0.01416
1:107822089:A:C	50	100	1	0.1309
1:107822173:C:T	50	100	1	0.1307
1:107822516:A:G	50	100	1	0.1309
1:107822798:G:T	50	100	1	0.03704
1:107823394:T:C	50	100	1	0.1313
1:107823622:G:A	50	100	0.99	0.04339
1:107824143:T:A	50	100	1	0.1714
1:107824921:G:T	50	100	0.92	0.04775
1:107825642:C:T	50	100	0.97	0.02832
1:107826220:A:G	50	100	0.93	0.01961
1:107826279:G:A	50	100	0.99	0.01162
1:107826861:G:A	50	98	1	0.1307
1:107827201:G:A	50	100	1	0.04267
1:107827250:G:A	50	100	1	0.1307
1:107828261:A:T	50	100	0.97	0.02832
1:107828265:G:A	50	100	1	0.01035
1:107828296:C:G	50	100	0.84	0.01416
1:107830216:T:A	50	100	1	0.1198
1:107830792:A:C	50	100	1	0.1313
1:107831759:T:C	50	100	1	0.04866
1:107832080:A:C	50	100	1	0.1298
1:107832253:G:C	50	100	0.99	0.1307
1:107832388:G:C	50	100	1	0.1311
1:107832667:G:A	50	100	1	0.1309
1:107833010:C:T	50	100	1	0.0492
1:107833043:G:A	50	100	0.85	0.02451
1:107833091:C:T	50	100	1	0.02723
1:107833382:G:C	50	100	0.98	0.1318
1:107833513:T:C	50	100	1	0.0167
1:107833680:A:G	50	100	0.99	0.2318
1:107834082:G:C	50	100	0.98	0.05102
1:107834189:T:C	50	100	0.99	0.05737
1:107834451:T:C	50	100	0.97	0.06391
1:107834510:C:G	50	100	1	0.1207
1:107834640:G:A	50	100	0.9	0.06645
1:107835331:A:G	50	100	1	0.1741
1:107835382:C:G	50	100	1	0.03141
1:107836350:G:C	50	100	1	0.1703
1:107836421:G:A	50	100	1	0.4993
1:107836535:A:C	50	100	1	0.1741
1:107836904:T:A	50	100	1	0.04847
1:107837008:G:A	50	100	1	0.3139
1:107837062:G:A	50	100	0.99	0.2324
1:107837118:G:A	50	100	0.99	0.1416
1:107837651:C:T	50	100	0.99	0.1739
1:107837911:G:C	50	100	0.99	0.1209
1:107838145:T:G	50	100	0.99	0.1737
1:107838717:C:T	50	100	1	0.05882
1:107838768:A:G	50	100	1	0.03123
1:107839923:A:G	50	100	1	0.05937
1:107840103:C:T	50	100	1	0.05919
1:107840205:A:G	50	100	1	0.1207
1:107840231:G:C	50	100	0.99	0.3223
1:107840595:A:G	50	100	1	0.05919
1:107840872:A:G	50	98	0.98	0.06264
1:107840878:G:A	50	100	1	0.03123
1:107841366:C:T	50	98	0.93	0.08805
1:107842022:C:T	50	100	0.97	0.02905
1:107842211:T:C	50	100	0.97	0.02905
1:107842291:C:T	50	100	1	0.0158
1:107842394:C:A	50	100	1	0.03341
1:107842499:C:T	50	100	0.96	0.08606
1:107842643:T:G	50	100	1	0.0158
1:107842862:G:A	50	98	0.97	0.04321
1:107842962:T:C	50	100	0.99	0.01543
1:107843014:C:G	50	100	0.96	0.02869
1:107843073:G:A	50	100	0.99	0.1202
1:107843106:C:A	50	100	0.95	0.01344
1:107843127:T:G	50	100	1	0.0158
1:107843169:G:A	50	98	1	0.3582
1:107843235:C:T	50	100	0.99	0.0866
1:107843264:G:A	50	98	0.96	0.1173
1:107843539:A:G	50	100	0.99	0.2322
1:107843732:T:A	50	100	1	0.0158
1:107843757:A:G	50	100	0.98	0.04267
1:107843769:T:C	50	100	1	0.0158
1:107843782:T:G	50	100	0.99	0.3887
1:107844282:C:T	50	100	1	0.0158
1:107844316:G:A	50	100	0.98	0.04412
1:107844350:T:G	50	100	0.98	0.01598
1:107844421:G:T	50	100	0.98	0.01507
1:107844482:T:C	50	100	0.99	0.1124
1:107844669:G:A	50	100	0.99	0.2386
1:107845091:G:A	50	100	0.92	0.01017
1:107845248:G:A	50	98	1	0.01598
1:107845503:G:A	50	100	0.99	0.01598
1:107845671:A:G	50	100	1	0.02469
1:107845789:A:T	50	100	1	0.03014
1:107845857:C:A	50	100	0.99	0.08588
1:107846000:A:C	50	100	1	0.01598
1:107846607:G:A	50	100	1	0.01598
1:107846964:A:G	50	100	1	0.03395
1:107847694:C:A	50	100	1	0.01598
1:107847737:G:A	50	100	0.96	0.0285
1:107847770:A:T	50	100	1	0.01598
1:107847773:A:G	50	100	1	0.01598
1:107848308:G:A	50	98	1	0.02088
1:107848331:A:T	50	100	1	0.03014
1:107848700:A:C	50	100	0.99	0.358
1:107849252:A:T	50	100	1	0.01598
1:107849402:T:C	50	98	0.85	0.03268
1:107849725:G:A	50	100	0.94	0.0285
1:107849885:A:G	50	100	0.99	0.08932
1:107850271:C:T	50	100	0.99	0.1186
1:107850343:T:C	50	100	0.98	0.04684
1:107850410:T:C	50	98	0.74	0.0167
1:107850443:C:T	50	100	0.96	0.03177
1:107850486:T:C	50	98	0.98	0.3083
1:107850569:C:T	50	100	0.9	0.04357
1:107850726:T:A	50	100	1	0.2397
1:107850787:A:C	50	98	0.98	0.3081
1:107850995:G:A	50	100	0.98	0.0423
1:107851096:G:A	50	96	0.92	0.03794
1:107851134:T:C	50	100	0.99	0.03359
1:107851155:G:C	48	97.9	0.93	0.01834
1:107851167:G:A	47	100	0.99	0.08914
1:107851373:T:C	50	100	0.99	0.2391
1:107851897:A:T	50	96	0.97	0.307
1:107852198:T:C	50	100	1	0.01598
1:107852656:T:G	49	100	1	0.3622
1:107852918:C:A	50	100	0.98	0.04248
1:107853034:C:T	50	100	1	0.02469
1:107853186:C:T	50	98	1	0.02469
1:107853340:T:C	50	100	0.99	0.1207
1:107853690:G:T	50	100	0.96	0.0285
1:107853838:G:C	50	100	1	0.01598
1:107853980:T:G	50	100	1	0.01598
1:107854460:C:T	50	100	1	0.02633
1:107854484:T:A	50	100	0.99	0.1187
1:107854969:C:T	50	100	0.94	0.0443
1:107855181:T:C	50	100	1	0.02633
1:107855221:C:T	50	100	1	0.02633
1:107855613:C:A	50	100	1	0.08297
1:107855772:A:G	50	100	1	0.09023
1:107856033:T:C	50	100	1	0.1191
1:107856081:C:T	50	100	1	0.0256
1:107856644:G:C	50	100	1	0.02633
1:107856826:C:T	50	100	1	0.02633
1:107856873:C:T	50	100	1	0.08351
1:107857023:G:T	50	100	1	0.02633
1:107858166:A:G	50	100	1	0.01071
1:107858455:A:G	50	100	1	0.02633
1:107858583:T:C	50	100	1	0.01089
1:107858615:A:T	50	98	0.98	0.3878
1:107859085:T:G	50	100	1	0.01507
1:107859453:C:A	50	100	0.99	0.2333
1:107859481:C:T	50	98	0.98	0.384
1:107860073:G:A	50	100	0.99	0.1204
1:107860096:T:C	50	100	0.85	0.0236
1:107860561:G:A	50	100	0.93	0.02723
1:107861206:C:A	50	100	0.93	0.02723
1:107861418:A:G	50	98	0.96	0.1935
1:107861488:C:A	50	98	0.81	0.01307
1:107861516:C:T	50	98	1	0.01507
1:107861720:C:T	50	100	1	0.01071
1:107861856:T:C	50	100	0.93	0.02723
1:107862323:G:T	50	100	0.92	0.02723
1:107862596:T:G	50	100	0.98	0.4791
1:107863335:T:C	50	98	0.97	0.3052
1:107863385:C:G	50	100	1	0.02633
1:107863752:T:A	50	100	1	0.01362
1:107863952:G:A	50	100	1	0.02633
1:107864204:G:A	50	100	0.98	0.4966
1:107864362:C:T	50	100	1	0.02633
1:107864492:A:G	50	100	1	0.01344
1:107864554:A:G	50	100	1	0.02633
1:107864576:C:T	50	100	0.96	0.06536
1:107865103:C:T	50	98	0.97	0.1877
1:107865371:A:G	50	100	0.81	0.0354
1:107865390:T:C	50	100	1	0.02633
1:107865411:T:C	50	100	0.97	0.08606
1:107865439:A:G	50	100	0.97	0.405
1:107865863:A:G	50	100	0.97	0.3787
1:107866361:T:C	50	100	0.97	0.4058
1:107866416:G:T	50	98	0.96	0.3088
1:107866458:A:G	50	100	0.92	0.06645
1:107866588:G:A	50	100	0.94	0.02633
1:107866771:C:T	48	100	0.82	0.0256
1:107866781:T:C	48	100	0.9	0.0256
1:107867043:A:C	50	98	0.9	0.1057
1:107868190:T:G	50	98	0.71	0.02233
1:107869066:A:G	50	100	0.97	0.3437
1:107869172:T:C	50	100	0.97	0.3482
1:107869702:G:A	50	100	0.95	0.02288
1:107869742:A:C	50	100	0.96	0.04866
1:107869758:T:C	50	100	0.98	0.1331
1:107869920:T:C	50	100	0.91	0.02741
1:107870322:G:A	50	100	0.96	0.03794
1:107871096:C:T	50	100	0.94	0.07353
1:107871345:C:G	50	100	0.96	0.1836
1:107871608:T:C	50	100	0.98	0.04267
1:107872225:C:A	50	100	0.9	0.02723
1:107872692:G:A	50	100	0.94	0.07081
1:107872717:C:T	50	100	0.99	0.04267
1:107873495:C:T	50	100	0.99	0.1329
1:107873762:T:G	50	100	0.94	0.07081
1:107873798:T:C	50	100	0.99	0.1329
1:107873799:G:A	50	100	0.96	0.2026
1:107874422:C:T	50	100	0.96	0.03758
1:107874703:T:G	50	100	0.88	0.02106
1:107874927:A:G	50	100	0.84	0.01416
1:107875476:T:C	50	100	0.89	0.02596
1:107875677:T:C	50	90	0.86	0.3172
1:107875930:T:A	50	100	0.97	0.3411
1:107876198:G:A	49	100	1	0.04466
1:107876754:T:A	50	100	0.97	0.3424
1:107878436:A:C	50	100	0.99	0.1387
1:107878813:T:A	50	100	0.98	0.3382
1:107879204:C:T	50	100	0.8	0.01089
1:107880403:C:T	50	100	0.93	0.02832
1:107880520:A:G	50	98	0.99	0.1837
1:107880561:C:T	50	98	0.96	0.36
1:107880784:A:C	50	100	0.96	0.01779
1:107882036:T:C	50	100	0.97	0.03867
1:107882122:T:C	50	100	0.99	0.1387
1:107882130:G:A	50	100	0.95	0.07081
1:107882231:C:G	50	100	0.97	0.03849
1:107882433:G:A	50	100	0.98	0.2496
1:107882466:A:G	50	92	0.88	0.234
1:107882614:C:T	50	98	0.98	0.2509
1:107882622:T:C	50	100	0.94	0.01707
1:107882684:G:A	50	100	0.96	0.02687
1:107882843:G:A	50	100	0.75	0.01307
1:107883020:T:A	50	98	0.99	0.1852
1:107883971:T:G	50	100	0.98	0.1385
1:107884051:G:A	50	100	0.98	0.04557
1:107884121:C:T	50	98	0.99	0.2446
1:107884138:T:A	50	100	0.88	0.01634
1:107884279:T:C	50	98	0.98	0.3371
1:107884434:T:C	50	96	0.98	0.3384
1:107885380:T:C	50	100	1	0.01362
1:107887151:T:C	50	100	0.99	0.1383
1:107887312:A:G	50	98	0.99	0.1836
1:107888191:T:C	50	100	0.97	0.03849
1:107888320:T:C	50	100	0.98	0.1229
1:107888750:G:A	50	100	0.98	0.2478
1:107888754:G:A	50	100	1	0.04448
1:107888872:C:T	50	100	0.79	0.01126
1:107889523:G:T	50	100	0.88	0.02651
1:107890682:T:A	50	98	0.98	0.236
1:107891079:C:T	50	96	0.89	0.07716
1:107891234:G:T	50	100	0.93	0.0167
1:107891558:G:T	50	100	1	0.01344
1:107891572:C:T	50	100	0.95	0.3381
1:107891713:C:T	50	100	0.98	0.04267
1:107892130:A:G	50	100	1	0.01344
1:107893466:A:G	50	92	0.83	0.2208
1:107893625:A:G	50	88	0.85	0.4592
1:107893693:C:A	50	100	0.94	0.0256
1:107893935:T:C	50	94	0.92	0.3484
1:107894467:C:T	50	100	0.99	0.07117
1:107894954:G:T	49	100	0.99	0.2146
1:107895251:G:A	50	100	0.91	0.03413
1:107895347:T:C	50	100	0.99	0.2144
1:107895495:G:A	50	100	0.96	0.06118
1:107895625:T:A	50	100	0.97	0.04412
1:107895787:G:T	50	100	0.99	0.215
1:107895991:G:A	50	100	0.99	0.216
1:107896067:A:G	50	100	1	0.216
1:107896947:A:C	50	100	0.96	0.05229
1:107897280:T:G	50	100	0.98	0.06064
1:107897388:G:A	50	100	0.96	0.05192
1:107897462:A:G	50	100	1	0.3021
1:107897626:G:T	50	100	1	0.2162
1:107897636:C:T	50	100	1	0.2162
1:107898123:T:A	50	100	1	0.2162
1:107898145:T:C	50	100	1	0.3023
1:107898814:T:C	50	100	1	0.3023
1:107899020:T:C	50	98	0.95	0.189
1:107899292:T:A	50	100	1	0.2162
1:107899377:G:A	50	100	0.99	0.2246
1:107899381:G:A	50	100	1	0.1418
1:107899424:G:T	50	100	0.99	0.02505
1:107899890:T:C	50	100	1	0.2159
1:107900330:T:C	50	100	1	0.3647
1:107900762:T:C	50	100	0.95	0.1687
1:107900782:T:C	50	100	0.97	0.0443
1:107900943:A:G	50	100	1	0.3019
1:107901481:T:G	50	100	0.97	0.04593
1:107901809:A:G	50	100	1	0.2404
1:107902648:T:G	50	100	0.99	0.02505
1:107902749:G:A	50	100	0.99	0.2375
1:107902875:G:C	49	100	1	0.1425
1:107903172:A:T	50	100	0.99	0.1411
1:107904152:C:A	50	100	1	0.1425
1:107904219:G:A	50	100	0.97	0.03631
1:107904220:A:T	50	100	0.97	0.03631
1:107904868:T:C	50	100	0.99	0.02524
1:107905008:C:G	50	100	0.97	0.03631
1:107905072:A:G	50	100	0.98	0.03631
1:107905511:A:C	50	96	0.93	0.3105
1:107905580:T:C	50	100	1	0.2985
1:107905631:C:T	50	100	1	0.1402
1:107905993:G:T	50	100	1	0.1402
1:107906259:T:C	50	100	1	0.1402
1:107906572:G:A	50	100	0.94	0.07081
1:107906755:C:T	50	100	1	0.3615
1:107906796:A:T	50	98	0.85	0.01162
1:107907171:C:T	50	100	1	0.14
1:107907244:G:C	50	100	1	0.2985
1:107907593:G:A	50	100	0.99	0.02505
1:107907630:T:G	50	100	0.68	0.02378
1:107907652:T:C	50	100	0.99	0.04394
1:107907655:G:A	50	100	0.98	0.05192
1:107908005:A:G	50	100	1	0.14
1:107908347:T:C	50	100	0.98	0.01144
1:107908531:T:C	50	100	0.89	0.01888
1:107908746:T:C	50	100	1	0.06772
1:107908809:C:T	50	100	0.97	0.01126
1:107909081:T:C	50	100	1	0.3017
1:107909617:G:A	50	100	1	0.1438
1:107909766:G:C	50	100	0.8	0.03304
1:107910204:A:G	50	98	0.84	0.01961
1:107910815:A:T	50	100	0.91	0.01906
1:107910930:G:A	50	100	1	0.06772
1:107910958:T:C	50	100	1	0.3602
1:107911185:T:C	50	100	1	0.1398
1:107911259:A:C	50	100	1	0.04593
1:107911266:T:G	50	100	1	0.1396
1:107911345:C:T	50	100	0.99	0.02505
1:107911441:T:A	50	100	1	0.04593
1:107911987:A:G	50	100	1	0.3633
1:107912061:G:T	50	100	1	0.1396
1:107912083:G:A	50	100	1	0.02342
1:107913016:T:G	50	98	0.9	0.01126
1:107913363:C:T	50	100	0.98	0.04557
1:107913446:C:T	50	100	0.99	0.1427
1:107913793:T:A	50	100	0.98	0.03631
1:107913984:G:A	50	100	0.91	0.01852
1:107914446:G:C	50	100	1	0.02415
1:107914563:T:A	50	100	1	0.2983
1:107914728:T:C	50	100	1	0.1398
1:107914776:C:T	50	100	1	0.04394
1:107915004:G:C	50	100	0.99	0.453
1:107915028:G:A	50	100	1	0.04394
1:107915876:C:A	50	100	0.99	0.04557
1:107916638:C:A	50	100	1	0.22
1:107916784:G:A	50	98	0.98	0.4078
1:107916792:T:G	50	100	0.99	0.114
1:107916934:C:T	50	100	1	0.06935
1:107916961:T:C	50	100	1	0.02505
1:107916985:G:A	50	100	1	0.2972
1:107917024:C:T	50	100	1	0.4027
1:107917102:T:C	50	100	1	0.2155
1:107917213:G:A	50	100	0.99	0.06463
1:107917325:G:C	50	98	0.87	0.01489
1:107917683:C:T	50	100	1	0.1816
1:107917843:T:C	50	100	0.99	0.03794
1:107918456:G:A	50	100	1	0.4025
1:107918705:A:T	49	98	0.8	0.05029
1:107918798:C:T	50	100	1	0.4023
1:107918852:T:C	50	100	1	0.1805
1:107918871:A:G	50	98	0.99	0.03667
1:107919128:T:C	50	100	0.99	0.03631
1:107919680:C:T	50	100	0.97	0.1665
1:107919840:G:A	50	100	1	0.1819
1:107920222:C:T	50	100	1	0.1819
1:107920312:A:C	50	96	0.74	0.05102
1:107921906:C:G	50	100	1	0.02524
1:107922479:A:G	50	100	0.98	0.03686
1:107922675:G:A	50	100	0.98	0.1038
1:107922824:C:T	50	98	0.68	0.02451
1:107922944:T:A	49	100	0.98	0.0837
1:107922946:C:T	50	100	1	0.02524
1:107922964:G:A	50	90	0.94	0.08115
1:107922965:A:G	49	91.8	0.94	0.07389
1:107923520:T:C	50	100	0.99	0.06954
1:107924755:A:G	50	100	1	0.02415
1:107924764:T:G	50	100	0.98	0.4187
1:107925194:C:A	50	100	1	0.05519
1:107925659:G:A	50	100	1	0.02415
1:107925925:C:T	50	100	0.99	0.02306
1:107926046:G:A	50	100	1	0.02415
1:107926701:C:T	50	100	0.99	0.03686
1:107927184:C:T	50	100	1	0.02415
1:107927534:A:G	50	100	0.98	0.03976
1:107927697:T:C	50	100	0.99	0.3974
1:107927841:G:A	50	98	0.99	0.03613
1:107928221:C:T	50	100	0.99	0.3974
1:107929546:T:C	50	100	1	0.1215
1:107929648:T:C	50	100	1	0.02415
1:107929706:T:G	50	100	0.99	0.06409
1:107930314:C:T	50	100	1	0.02524
1:107930394:C:T	50	100	0.99	0.1258
1:107930700:T:C	50	100	1	0.02524
1:107931032:T:A	50	100	0.94	0.03522
1:107931193:T:G	50	100	0.98	0.04375
1:107931203:A:C	50	100	0.98	0.01107
1:107931353:T:C	50	100	0.98	0.04375
1:107932019:C:T	50	100	0.99	0.1035
1:107932246:G:A	50	100	0.94	0.03413
1:107932723:G:T	50	100	1	0.02524
1:107933559:C:T	50	100	0.99	0.08406
1:107934129:A:G	50	100	0.99	0.1035
1:107934185:T:C	50	100	0.99	0.408
1:107934248:C:T	50	100	1	0.02524
1:107934886:G:A	50	100	0.99	0.1258
1:107934911:C:T	50	100	1	0.02542
1:107934948:T:C	50	100	1	0.03722
1:107935183:T:C	50	100	0.99	0.02542
1:107935459:C:T	50	100	0.99	0.04375
1:107935631:G:A	50	100	0.99	0.2104
1:107936031:T:G	50	100	1	0.06373
1:107936057:G:A	50	100	0.93	0.01289
1:107936465:G:A	50	96	0.74	0.05084
1:107936868:C:T	50	100	1	0.03722
1:107937770:G:C	50	100	1	0.04375
1:107938040:G:A	50	98	1	0.08406
1:107938217:C:T	49	100	0.99	0.1019
1:107938367:T:C	50	100	0.99	0.02524
1:107938558:T:C	50	100	1	0.01507
1:107939571:C:G	50	100	1	0.1623
1:107939757:G:T	50	100	0.93	0.01307
1:107939774:T:C	50	100	1	0.1294
1:107939888:A:G	50	100	1	0.06391
1:107939902:C:A	50	100	1	0.3299
1:107941495:T:C	50	100	0.99	0.02524
1:107941611:T:G	50	100	1	0.04394
1:107941778:C:A	50	100	0.99	0.3397
1:107941804:C:T	50	100	0.99	0.3987
1:107942010:T:C	50	100	0.99	0.2369
1:107942276:A:G	50	100	0.96	0.05973
1:107942287:C:A	50	100	0.97	0.1011
1:107942306:C:T	50	100	0.99	0.398
1:107943906:G:A	50	100	0.99	0.05846
1:107943911:C:T	50	100	1	0.04539
1:107944516:A:T	50	100	1	0.06373
1:107944636:A:C	50	100	0.96	0.1719
1:107944752:C:G	50	100	0.99	0.03377
1:107944812:C:T	50	100	0.99	0.4009
1:107944857:C:T	50	100	1	0.02524
1:107944945:A:G	50	100	0.91	0.01906
1:107945121:T:C	50	100	1	0.03704
1:107945594:C:T	50	100	0.99	0.05846
1:107945605:T:C	50	100	0.99	0.05846
1:107945690:C:T	50	100	0.99	0.05846
1:107945737:G:A	50	100	0.94	0.02524
1:107945800:C:T	50	100	0.99	0.05864
1:107946360:G:A	50	100	1	0.04394
1:107946380:T:C	50	100	0.99	0.05846
1:107946549:G:A	50	100	0.99	0.02415
1:107946878:G:A	50	100	1	0.02505
1:107947086:C:A	50	100	0.99	0.2119
1:107947464:G:T	50	100	0.99	0.05846
1:107947837:A:G	50	100	1	0.04739
1:107947953:C:T	50	100	0.99	0.3987
1:107948664:C:T	50	100	0.99	0.05846
1:107948703:C:A	50	100	0.99	0.05846
1:107949317:T:A	50	100	0.97	0.1202
1:107949351:T:C	50	100	1	0.1222
1:107950090:C:T	50	100	0.99	0.3008
1:107950112:A:G	50	100	0.99	0.2758
1:107950479:G:A	50	100	0.97	0.07171
1:107950513:A:G	50	100	0.98	0.1282
1:107951181:T:A	50	100	1	0.2569
1:107951456:A:C	50	100	1	0.06373
1:107951497:C:A	50	100	0.99	0.06282
1:107951645:A:G	50	100	1	0.02505
1:107951941:A:G	50	100	0.99	0.1289
1:107951965:G:C	50	100	1	0.02505
1:107952161:G:A	50	100	0.92	0.01489
1:107952399:T:C	50	98	0.99	0.1282
1:107952417:G:A	50	98	0.99	0.1273
1:107952487:C:T	48	87.5	0.9	0.158
1:107952489:C:T	48	83.3	0.94	0.1572
1:107952672:C:T	50	100	0.99	0.1265
1:107952673:G:A	50	100	1	0.4223
1:107952723:G:A	50	100	0.99	0.1287
1:107952794:C:T	50	100	0.98	0.02397
1:107952795:T:C	50	100	1	0.05301
1:107952811:G:T	50	100	0.99	0.1287
1:107952939:A:T	50	100	0.99	0.1267
1:107953122:T:C	50	100	1	0.06373
1:107953530:T:C	50	100	0.9	0.01126
1:107953660:T:G	50	100	0.99	0.1438
1:107953960:T:G	50	100	0.99	0.1285
1:107954092:C:T	50	100	1	0.02505
1:107954230:C:T	50	100	0.99	0.03867
1:107954362:T:C	50	100	0.99	0.08878
1:107954622:A:G	50	100	0.99	0.1427
1:107954768:A:G	50	92	0.94	0.1387
1:107954815:G:T	50	100	0.99	0.142
1:107955210:G:T	50	100	1	0.2712
1:107955523:T:C	50	100	0.99	0.3918
1:107955644:A:T	50	100	0.99	0.08896
1:107956474:C:A	50	100	1	0.12
1:107956896:C:A	50	100	0.99	0.1554
1:107956961:A:C	50	98	1	0.12
1:107956965:T:C	50	100	0.99	0.03686
1:107957012:T:C	50	100	0.98	0.02905
1:107957134:C:T	50	100	1	0.1202
1:107957307:A:G	50	100	1	0.1354
1:107957665:T:C	50	100	0.98	0.02687
1:107957764:G:A	50	100	1	0.1202
1:107957770:C:T	50	100	1	0.1207
1:107957900:G:A	49	100	0.98	0.07226
1:107957998:C:T	50	100	0.98	0.06336
1:107958018:C:T	50	100	0.98	0.06336
1:107958019:G:A	50	100	0.99	0.03686
1:107958389:T:C	50	100	0.98	0.05047
1:107958393:C:T	50	100	0.98	0.1806
1:107958634:T:C	50	100	1	0.1202
1:107958714:G:C	50	100	0.98	0.02505
1:107958749:G:A	50	100	1	0.1356
1:107958758:A:C	50	100	0.99	0.1672
1:107958791:C:T	50	100	0.9	0.01053
1:107958827:C:T	50	100	1	0.01525
1:107958847:A:G	50	100	0.96	0.04702
1:107959033:G:A	50	100	1	0.02524
1:107959034:G:A	50	100	0.99	0.07226
1:107959091:G:A	50	100	0.99	0.1432
1:107959127:A:G	50	100	0.99	0.1431
1:107959271:A:T	50	96	0.9	0.1779
1:107959375:C:A	50	100	1	0.1356
1:107959694:G:T	50	100	1	0.1354
1:107959790:C:A	50	100	0.99	0.3794
1:107959881:T:C	50	100	1	0.03214
1:107959933:A:G	50	100	1	0.1354
1:107960001:G:C	50	100	1	0.1354
1:107960022:T:C	50	100	1	0.1354
1:107960035:T:C	50	100	1	0.1354
1:107960193:C:T	50	100	1	0.1354
1:107960343:G:T	50	100	1	0.06318
1:107960415:G:A	50	100	1	0.1354
1:107960432:C:A	50	100	0.99	0.03686
1:107960449:C:A	50	100	1	0.0659
1:107960752:T:C	50	100	0.9	0.0236
1:107960760:T:G	50	100	0.97	0.3943
1:107960778:T:C	50	100	1	0.1354
1:107960780:C:T	50	100	0.99	0.4223
1:107961136:A:G	50	100	1	0.1356
1:107961187:C:A	50	100	1	0.1354
1:107961395:G:A	50	100	1	0.05683
1:107961515:A:C	50	100	1	0.1258
1:107962301:C:A	50	100	0.89	0.01561
1:107962531:C:A	50	100	1	0.1251
1:107962932:G:A	50	100	1	0.1347
1:107963109:G:T	50	100	0.66	0.02941
1:107963365:T:C	50	100	1	0.03214
1:107963369:G:T	50	98	1	0.05356
1:107963773:G:A	50	100	1	0.05592
1:107964299:C:A	50	100	1	0.03214
1:107964552:G:A	50	100	1	0.05592
1:107964556:A:G	50	100	1	0.1193
1:107964587:G:A	50	98	0.77	0.01743
1:107965014:G:A	49	98	1	0.3943
1:107965287:G:A	50	100	0.99	0.03758
1:107965542:T:C	50	100	1	0.1514
1:107965743:A:G	50	100	1	0.04757
1:107965946:C:T	50	100	1	0.1193
1:107966144:G:T	50	100	1	0.1193
1:107966374:A:G	50	98	1	0.2066
1:107966645:T:C	50	100	1	0.1514
1:107966808:T:C	50	100	0.99	0.2041
1:107966821:T:G	50	100	1	0.1514
1:107966843:T:A	50	100	1	0.2073
1:107967037:T:C	50	100	0.94	0.02505
1:107967113:A:G	50	100	1	0.05356
1:107967159:G:T	50	98	0.95	0.0305
1:107967160:T:G	50	94	0.94	0.1843
1:107967161:G:T	50	96	0.9	0.01924
1:107967190:T:C	50	100	1	0.1514
1:107967397:G:A	50	100	1	0.3745
1:107967430:G:A	50	100	1	0.3745
1:107967491:A:C	50	100	1	0.03214
1:107967535:C:A	50	100	1	0.1667
1:107967542:A:G	50	100	1	0.1667
1:107967634:A:G	50	100	1	0.1345
1:107967736:A:C	50	100	1	0.2039
1:107967832:A:G	50	100	1	0.3722
1:107967884:T:G	50	98	1	0.1667
1:107968090:G:C	50	100	1	0.2048
1:107968157:G:A	50	100	1	0.3086
1:107968324:G:T	50	100	0.99	0.03686
1:107968585:G:A	50	100	1	0.1883
1:107968672:C:T	50	100	1	0.06118
1:107968750:C:A	50	100	1	0.3571
1:107968879:T:C	50	100	1	0.2878
1:107969084:T:C	50	100	1	0.05374
1:107969380:T:A	49	100	1	0.03214
1:107969395:T:C	50	98	0.8	0.02378
1:107969396:T:C	49	100	0.96	0.0443
1:107969507:C:T	49	100	1	0.1345
1:107969525:A:G	50	100	1	0.1676
1:107969531:G:T	50	100	1	0.06318
1:107969555:A:G	50	100	1	0.1678
1:107969719:G:A	50	100	0.91	0.01507
1:107969894:G:A	50	100	1	0.1193
1:107970022:T:A	50	100	1	0.05356
1:107970167:C:T	50	96	1	0.06899
1:107970345:G:A	50	100	1	0.3722
1:107970347:C:T	50	100	1	0.3401
1:107970360:G:A	50	100	1	0.1345
1:107970843:T:C	50	100	0.99	0.03686
1:107970862:T:C	50	100	1	0.05356
1:107970930:G:T	50	100	0.99	0.03686
1:107970955:T:C	50	100	1	0.3184
1:107970987:C:T	50	100	0.96	0.0472
1:107971029:G:A	50	100	0.99	0.3184
1:107971201:G:C	47	97.9	0.99	0.03686
1:107971431:C:T	50	100	0.94	0.03577
1:107971450:C:T	50	100	0.99	0.321
1:107972140:G:A	50	100	0.99	0.3212
1:107972222:T:C	50	100	1	0.05356
1:107972725:C:G	50	100	1	0.3199
1:107972899:T:G	50	100	1	0.06572
1:107972925:C:T	50	100	1	0.1142
1:107973092:G:A	50	100	1	0.207
1:107973545:T:C	50	100	0.99	0.1137
1:107973692:G:A	50	100	0.96	0.04702
1:107973774:A:T	50	98	0.99	0.207
1:107973777:G:T	50	98	1	0.09822
1:107973827:A:G	50	100	1	0.07081
1:107973850:A:G	50	100	0.99	0.4152
1:107973962:T:A	50	100	0.94	0.01198
1:107974173:G:A	50	100	1	0.05501
1:107974389:G:A	50	100	0.99	0.3981
1:107974570:G:A	50	100	0.99	0.3996
1:107974725:C:T	50	98	0.99	0.1122
1:107974753:C:T	50	100	0.99	0.2852
1:107974773:T:G	50	100	0.99	0.2126
1:107974799:G:A	50	100	0.99	0.2141
1:107975456:G:T	50	100	0.99	0.01126
1:107975756:T:C	50	100	0.99	0.1202
1:107975797:C:T	50	100	0.98	0.04031
1:107976248:G:T	50	100	0.99	0.4061
1:107978419:T:A	50	100	0.91	0.1961
1:107978542:A:G	50	98	0.99	0.0354
1:107979081:G:A	50	100	1	0.05556
1:107979164:G:A	50	100	0.99	0.02505
1:107979474:G:A	50	100	0.99	0.388
1:107980012:G:C	50	100	1	0.272
1:107980096:G:C	50	100	0.99	0.1592
1:107980539:T:C	50	100	1	0.07081
1:107980540:T:A	50	100	0.98	0.4159
1:107981048:G:T	50	100	0.98	0.409
1:107981152:A:G	50	100	1	0.07081
1:107981351:G:A	50	100	0.99	0.108
1:107981467:G:T	50	100	0.98	0.1124
1:107981552:T:G	50	100	0.98	0.4149
1:107981648:A:G	50	98	0.99	0.1224
1:107981818:A:G	50	100	0.98	0.2464
1:107981822:C:T	50	100	0.98	0.05846
1:107981968:C:T	50	98	0.96	0.36870000000000003
1:107982005:C:T	50	100	0.96	0.01924
1:107982355:G:C	50	92	0.68	0.0797
1:107982723:C:G	50	98	0.81	0.1066
1:107982736:T:C	50	100	0.82	0.06754
1:107982850:G:A	50	94	0.74	0.08497
1:107983188:A:T	50	100	0.86	0.04829
1:107983329:G:A	50	100	0.91	0.02324
1:107983644:C:T	50	96	0.72	0.2182
1:107984430:C:T	50	98	0.92	0.03649
1:107984513:C:T	50	100	0.89	0.03577
1:107984627:T:C	50	98	0.7	0.02433
1:107984804:A:G	50	100	0.87	0.02033
1:107984879:A:G	50	100	0.83	0.01035
1:107985429:C:T	50	100	0.86	0.02487
1:107985703:G:A	50	98	0.81	0.01398
1:107985761:T:C	50	100	0.86	0.2333
1:107985797:G:A	50	100	0.86	0.2318
1:107986088:G:A	50	94	0.92	0.3277
1:107986213:G:A	50	100	0.98	0.01688
1:107986223:T:C	50	100	0.95	0.01053
1:107986255:T:A	50	94	0.92	0.329
1:107986359:A:G	50	100	0.98	0.01688
1:107986825:T:C	50	100	0.98	0.01688
1:107987303:T:A	50	94	0.83	0.1162
1:107987309:G:A	50	100	0.97	0.01688
1:107987475:C:T	50	100	0.93	0.02596
1:107987491:A:G	50	96	0.93	0.3295
1:107988189:T:C	50	100	0.88	0.236
1:107988553:C:A	50	96	0.93	0.3259
1:107989288:T:C	50	96	0.88	0.03649
1:107990140:G:A	50	100	0.76	0.01198
1:107990240:T:C	50	96	0.81	0.05773
1:107991407:C:T	50	100	0.97	0.1885
1:107991501:G:A	50	100	0.97	0.09949
1:107991619:C:A	50	100	0.97	0.299
1:107993257:G:C	45	100	0.94	0.06191
1:107993288:G:A	49	95.9	0.98	0.1988
1:107993631:T:C	50	100	0.97	0.02015
1:107993684:C:T	50	100	0.93	0.01688
1:107993690:A:G	50	100	0.98	0.3032
1:107994279:A:C	50	100	0.99	0.3037
1:107995034:G:T	50	100	0.99	0.3037
1:107995040:A:G	50	98	0.99	0.1763
1:107995716:T:G	50	100	0.96	0.4915
1:107995780:G:T	50	100	0.98	0.1309
1:107996004:C:T	50	100	0.98	0.3949
1:107996224:A:G	50	100	0.96	0.02397
1:107996435:G:C	50	100	0.99	0.1344
1:107996647:C:T	50	100	1	0.3048
1:107997507:G:T	50	100	0.99	0.3036
1:107998293:A:G	50	100	0.98	0.1311
1:107998445:A:C	50	100	0.99	0.3036
1:107998526:G:A	50	100	0.98	0.1803
1:107999214:T:C	50	100	0.98	0.1765
1:107999254:A:G	50	100	0.95	0.02796
1:107999287:A:G	50	100	0.98	0.1803
1:108002935:A:C	50	100	1	0.0167
1:108003773:G:A	50	100	0.99	0.1676
1:108004057:T:G	50	100	0.99	0.205
1:108004548:G:A	50	100	0.96	0.01761
1:108004887:G:T	50	100	1	0.3041
1:108005223:C:T	49	100	1	0.0167
1:108005230:G:A	50	100	0.98	0.08134
1:108005429:G:A	50	100	0.99	0.2712
1:108006121:C:A	50	100	1	0.2235
1:108006533:A:T	50	100	1	0.0167
1:108006721:C:T	50	100	0.99	0.1739
1:108006910:C:T	50	100	0.93	0.04938
1:108007306:C:A	50	100	0.95	0.0305
1:108008122:A:G	50	100	1	0.3037
1:108008147:A:C	50	100	1	0.167
1:108008328:C:T	50	100	1	0.1652
1:108008338:T:A	50	100	1	0.2235
1:108008736:A:G	50	100	0.83	0.01525
1:108009113:A:G	50	100	1	0.2295
1:108009256:G:C	50	100	1	0.2235
1:108009365:C:G	50	100	1	0.3039
1:108009641:C:G	49	100	1	0.2295
1:108009666:A:C	50	98	1	0.2295
1:108010228:C:T	50	100	1	0.2295
1:108010586:T:C	50	98	0.88	0.02941
1:108010775:T:C	50	100	1	0.2235
1:108010846:A:C	50	100	1	0.2237
1:108011089:A:C	50	100	0.96	0.08315
1:108011310:T:C	50	98	1	0.2295
1:108011493:C:T	50	100	1	0.01779
1:108011502:G:A	50	100	0.98	0.1004
1:108011539:G:A	50	100	1	0.2297
1:108011665:C:G	50	100	1	0.2295
1:108012271:C:A	50	100	1	0.3034
1:108012428:A:T	50	100	1	0.4486
1:108012600:T:C	50	100	0.98	0.0492
1:108012777:A:T	50	100	1	0.2295
1:108012816:T:C	50	100	1	0.02977
1:108013058:G:C	50	100	1	0.2289
1:108013376:T:C	50	100	0.99	0.1865
1:108013444:G:A	50	100	1	0.2289
1:108013799:C:T	50	100	0.99	0.1349
1:108014221:T:C	50	100	1	0.02052
1:108014486:G:A	50	100	0.99	0.4386
1:108014905:G:A	50	100	1	0.2291
1:108015042:G:C	50	100	0.97	0.03613
1:108015083:C:T	50	100	1	0.1647
1:108015249:A:T	50	100	1	0.2469
1:108015978:A:G	50	100	1	0.2295
1:108016304:G:A	50	100	1	0.2293
1:108016412:T:C	50	100	1	0.2293
1:108016707:G:C	50	100	1	0.2295
1:108016793:C:T	50	100	1	0.2297
1:108016900:G:A	50	100	1	0.2295
1:108016913:T:G	50	100	1	0.2295
1:108016958:T:C	50	100	1	0.01779
1:108017223:G:A	50	100	1	0.2295
1:108017236:C:G	50	100	0.98	0.05628
1:108017369:T:C	50	100	1	0.2295
1:108017438:T:C	50	100	1	0.01561
1:108017516:A:C	50	100	1	0.2293
1:108017682:G:A	50	100	1	0.2297
1:108017808:T:C	50	98	1	0.3039
1:108017831:A:G	50	100	1	0.2295
1:108017997:G:A	50	100	0.99	0.01525
1:108017998:G:A	50	100	0.83	0.01489
1:108018152:A:C	50	100	1	0.2295
1:108018227:G:A	50	100	1	0.2295
1:108018348:G:A	50	100	1	0.2293
1:108018517:A:G	50	100	1	0.2293
1:108018579:T:C	50	100	1	0.2293
1:108018699:T:C	50	98	0.9	0.02179
1:108018727:T:C	50	96	0.98	0.3611
1:108018734:A:G	50	98	1	0.3039
1:108018822:G:A	49	100	0.99	0.2291
1:108018827:C:T	49	100	0.99	0.2291
1:108018858:G:A	50	100	1	0.01725
1:108018892:T:C	50	100	0.99	0.2291
1:108019214:C:T	50	100	0.99	0.2289
1:108019306:C:T	50	100	0.99	0.2288
1:108019315:C:T	50	100	0.99	0.2289
1:108019535:G:A	50	100	0.97	0.0276
1:108019593:C:T	50	100	0.98	0.2291
1:108019598:T:G	50	100	0.98	0.173
1:108019888:C:T	50	100	1	0.3214
1:108020051:A:C	50	100	1	0.3214
1:108020416:T:C	50	100	0.99	0.321
1:108020487:G:C	50	100	1	0.321
1:108020521:C:T	50	100	1	0.3037
1:108020545:G:A	50	100	1	0.321
1:108020721:G:C	50	100	1	0.321
1:108020759:T:G	50	98	1	0.321
1:108020807:A:G	50	100	1	0.321
1:108020845:T:C	50	98	0.99	0.04158
1:108020940:T:C	50	100	1	0.321
1:108020975:A:G	50	100	1	0.3212
1:108021039:C:A	50	100	1	0.3212
1:108021088:A:G	50	100	1	0.3212
1:108021255:G:A	50	100	1	0.01634
1:108021256:G:A	50	100	1	0.3212
1:108021437:C:G	50	100	1	0.4521
1:108021511:C:A	50	100	1	0.3212
1:108021543:A:G	50	100	1	0.3212
1:108021628:G:A	50	100	1	0.1002
1:108021684:C:A	50	100	1	0.3212
1:108021707:G:T	50	100	1	0.3212
1:108021880:A:G	50	100	1	0.3212
1:108022068:C:G	50	100	1	0.01634
1:108022294:A:T	50	100	1	0.321
1:108022557:G:C	50	100	1	0.321
1:108022592:A:C	50	100	0.99	0.1643
1:108022726:G:C	50	100	1	0.01634
1:108022800:T:C	50	100	1	0.3208
1:108022918:A:C	50	100	1	0.3208
1:108022925:C:T	50	100	1	0.3208
1:108022971:C:T	50	98	0.98	0.1796
1:108023820:T:C	50	90	1	0.3206
1:108023836:T:G	50	90	1	0.3206
1:108023985:G:T	50	100	1	0.3206
1:108023993:C:T	50	100	1	0.3206
1:108023998:A:G	50	100	1	0.3206
1:108024018:G:T	50	100	1	0.3206
1:108024432:G:T	50	100	1	0.3206
1:108024455:G:A	50	100	0.99	0.4897
1:108024458:A:G	50	100	1	0.3206
1:108024533:G:A	50	100	1	0.3206
1:108024656:A:G	50	100	1	0.3206
1:108024669:T:C	50	100	1	0.3206
1:108024681:C:A	49	100	0.99	0.1872
1:108024833:A:G	50	100	1	0.3204
1:108025012:A:G	50	100	1	0.3204
1:108025093:G:A	50	100	1	0.3204
1:108025163:T:C	50	100	1	0.3206
1:108025389:G:A	50	98	1	0.4942
1:108025455:A:G	50	100	1	0.3206
1:108025461:T:G	50	100	1	0.3206
1:108025557:G:A	50	100	0.99	0.1643
1:108025692:A:C	50	98	0.9	0.03631
1:108025998:T:C	50	100	1	0.321
1:108026050:G:A	50	98	0.91	0.02832
1:108026243:C:T	50	100	1	0.3204
1:108026300:A:G	50	100	1	0.3204
1:108026429:G:A	50	100	0.98	0.1008
1:108026957:C:G	50	100	0.96	0.0541
1:108027076:G:A	50	100	0.99	0.472
1:108027282:C:T	50	98	1	0.2727
1:108027995:G:A	50	100	0.85	0.02397
1:108028291:A:C	50	100	0.99	0.01543
1:108028412:G:C	50	100	1	0.3489
1:108028700:A:G	50	100	0.86	0.02306
1:108029484:G:A	50	100	0.99	0.1029
1:108029523:A:G	50	100	0.97	0.01017
1:108029552:A:T	50	100	0.99	0.03631
1:108029663:T:A	50	100	0.96	0.0935
1:108030029:G:A	50	100	0.97	0.02033
1:108030364:G:A	50	100	0.97	0.02033
1:108030463:A:T	50	100	0.93	0.1525
1:108030469:T:A	50	100	0.97	0.02033
1:108030595:A:G	50	100	0.97	0.02033
1:108031067:C:T	50	100	0.98	0.01561
1:108031094:T:C	50	100	0.98	0.02052
1:108031498:G:T	50	100	0.94	0.02052
1:108031507:G:A	50	100	0.97	0.02106
1:108031519:T:G	50	100	0.92	0.02052
1:108031545:C:G	50	100	1	0.01707
1:108031615:T:C	50	100	1	0.01707
1:108032025:C:T	50	100	0.77	0.01725
1:108032194:A:T	50	100	0.98	0.03468
1:108032361:T:A	50	100	0.99	0.01997
1:108032784:G:A	50	100	1	0.01797
1:108033096:T:C	50	100	1	0.01979
1:108033247:T:C	50	100	1	0.01997
1:108033645:C:A	50	100	0.99	0.2446
1:108034062:G:A	50	100	0.99	0.2449
1:108034127:C:T	50	100	1	0.01979
1:108034150:T:C	50	100	0.97	0.02651
1:108034314:T:C	50	100	0.96	0.0345
1:108035120:A:T	49	89.8	0.84	0.2262
1:108035122:A:T	44	86.4	0.92	0.4386
1:108035124:A:T	48	91.7	0.89	0.03831
1:108035503:C:T	50	100	0.99	0.1122
1:108035560:G:A	50	100	0.99	0.4931
1:108035721:A:G	50	100	0.98	0.07643
1:108035931:T:C	50	100	0.98	0.1656
1:108036441:T:C	50	100	0.99	0.3027
1:108037015:T:A	50	100	0.99	0.02542
1:108037243:A:G	50	100	0.99	0.1654
1:108037291:C:T	50	100	0.98	0.07607
1:108037662:C:T	50	100	0.99	0.4139
1:108037882:G:C	50	100	0.98	0.07407
1:108038217:C:T	50	100	1	0.01979
1:108038376:C:G	50	100	0.99	0.1422
1:108038560:C:T	50	100	1	0.01979
1:108038581:C:G	50	100	0.92	0.01144
1:108038656:G:T	50	100	0.98	0.4435
1:108039285:G:A	50	100	0.99	0.4136
1:108039409:A:C	50	100	0.99	0.02505
1:108039585:A:T	50	100	0.99	0.02505
1:108039971:A:G	50	100	0.99	0.165
1:108040188:A:G	50	100	0.99	0.2438
1:108040403:T:C	50	100	0.99	0.2436
1:108040430:A:G	50	100	1	0.1694
1:108040539:T:C	50	100	0.95	0.03341
1:108040730:T:A	50	100	0.99	0.3894
1:108041167:C:A	50	100	0.99	0.02723
1:108041216:G:C	50	100	0.99	0.1719
1:108041481:G:A	50	100	1	0.1195
1:108042027:A:G	50	100	0.99	0.3791
1:108042106:G:A	50	100	1	0.01507
1:108042154:G:A	50	98	0.97	0.02887
1:108042160:A:G	50	98	0.97	0.02887
1:108042212:C:T	50	98	0.99	0.3974
1:108042377:G:C	49	100	0.99	0.36870000000000003
1:108042539:T:C	50	100	0.99	0.36870000000000003
1:108042542:G:A	50	100	0.97	0.03177
1:108042572:A:G	50	98	0.88	0.07934
1:108043336:G:C	50	100	0.97	0.02633
1:108043371:T:G	49	98	0.99	0.3969
1:108043739:G:A	50	100	1	0.1718
1:108044145:T:C	50	100	0.99	0.3682
1:108044479:T:G	50	100	1	0.02124
1:108044836:G:A	50	100	1	0.1191
1:108045360:A:G	50	100	1	0.02215
1:108045573:G:T	50	100	1	0.4056
1:108045625:C:T	50	100	1	0.02215
1:108045750:G:A	50	98	0.97	0.06609
1:108045850:G:A	50	100	1	0.4056
1:108045962:T:G	50	100	1	0.02959
1:108046046:A:C	50	100	0.99	0.3686
1:108046865:C:T	50	100	1	0.02669
1:108046967:C:A	50	100	1	0.4061
1:108047376:C:T	50	100	0.99	0.3686
1:108047666:C:A	50	100	0.99	0.2502
1:108047741:A:C	50	100	1	0.01688
1:108048560:G:C	50	100	1	0.4063
1:108048685:G:C	50	100	0.99	0.3362
1:108048961:G:A	50	100	1	0.4063
1:108049009:G:A	50	98	1	0.0285
1:108049020:G:A	50	100	1	0.4063
1:108049290:G:A	50	100	1	0.0216
1:108049411:G:A	50	100	0.99	0.3972
1:108049632:A:G	50	100	1	0.02142
1:108049927:T:C	50	100	1	0.02651
1:108049975:G:A	50	100	0.99	0.1712
1:108049996:C:G	50	100	1	0.02651
1:108050084:A:G	50	100	1	0.02941
1:108050339:G:A	50	100	0.95	0.02669
1:108050725:G:C	50	100	1	0.02651
1:108050730:G:A	50	100	1	0.01035
1:108050793:G:A	50	100	0.99	0.4105
1:108051273:A:G	50	100	0.99	0.4065
1:108051397:G:C	50	100	0.99	0.02887
1:108051837:C:T	50	100	0.99	0.1939
1:108051919:T:G	50	100	0.99	0.1939
1:108051972:C:T	50	100	0.99	0.1939
1:108052473:C:T	50	100	0.99	0.218
1:108052488:G:A	50	100	0.94	0.0285
1:108052820:G:T	50	100	0.99	0.3593
1:108053463:G:A	50	100	1	0.02905
1:108053497:A:G	50	100	0.99	0.2141
1:108053739:A:G	50	100	1	0.03486
1:108054050:T:C	50	100	0.88	0.02033
1:108054288:C:T	50	100	1	0.01362
1:108054346:T:G	50	100	1	0.3658
1:108054423:A:T	50	100	1	0.366
1:108054519:T:C	50	100	1	0.2295
1:108054711:G:A	50	100	1	0.02905
1:108054718:G:T	50	100	1	0.02905
1:108054752:T:C	50	100	1	0.02923
1:108055251:C:G	50	100	1	0.3629
1:108055323:A:C	50	100	1	0.4207
1:108055465:A:T	50	100	1	0.1866
1:108055472:A:G	50	100	1	0.02233
1:108056207:A:G	50	100	1	0.02923
1:108056210:G:A	50	100	1	0.1271
1:108056719:T:G	50	100	1	0.2295
1:108057313:T:C	50	100	1	0.1865
1:108057323:A:T	50	100	1	0.02923
1:108057612:C:A	50	98	0.76	0.02052
1:108057868:C:T	50	100	0.97	0.04031
1:108058525:C:T	50	98	0.99	0.392
1:108058560:T:C	50	100	1	0.02996
1:108058660:T:G	50	100	1	0.1233
1:108058743:T:C	50	100	1	0.3923
1:108058998:A:T	50	100	1	0.02923
1:108058999:A:C	50	100	1	0.02923
1:108059484:T:C	50	100	1	0.02923
1:108059503:T:C	50	100	1	0.02923
1:108059564:G:A	50	98	1	0.02923
1:108059905:A:G	50	100	1	0.02923
1:108060199:G:A	50	100	0.99	0.3666
1:108060444:T:G	50	100	1	0.02923
1:108060614:C:T	50	100	1	0.01289
1:108060747:G:A	50	100	1	0.2162
1:108060749:G:A	50	100	1	0.1273
1:108060866:T:C	50	100	1	0.02923
1:108060896:G:T	50	98	1	0.4205
1:108060909:C:T	50	100	1	0.02923
1:108061208:G:C	50	100	1	0.1866
1:108061388:G:A	50	100	1	0.02923
1:108062128:T:C	50	100	1	0.02923
1:108062154:G:A	50	100	1	0.02923
1:108062262:G:A	50	100	1	0.01144
1:108062286:A:T	50	100	1	0.02233
1:108062292:C:A	50	100	1	0.02923
1:108062577:A:G	50	100	1	0.1235
1:108062624:C:A	50	100	1	0.02923
1:108062815:A:T	50	100	1	0.02923
1:108062978:G:A	50	100	1	0.4205
1:108063281:A:G	50	100	0.95	0.03776
1:108063293:G:A	50	100	1	0.02923
1:108063657:C:T	50	100	1	0.02923
1:108063953:C:T	50	100	1	0.02923
1:108064151:T:G	50	100	1	0.02923
1:108064245:T:A	50	100	1	0.3927
1:108064465:C:T	50	100	0.99	0.23
1:108064776:C:A	50	100	1	0.02923
1:108064949:C:T	50	100	1	0.4205
1:108064950:A:G	50	100	0.98	0.1569
1:108065370:G:A	50	100	1	0.1035
1:108065548:C:T	50	100	0.96	0.03468
1:108065645:T:C	50	100	1	0.03758
1:108065667:C:A	50	100	1	0.02923
1:108065725:T:C	50	100	1	0.4573
1:108065763:G:A	50	100	1	0.2311
1:108065936:A:G	50	98	0.99	0.06826
1:108066087:T:C	50	100	1	0.1569
1:108066146:G:A	50	100	1	0.02923
1:108066217:T:G	50	100	1	0.1569
1:108066572:T:C	50	100	1	0.1569
1:108066786:A:C	50	100	1	0.3847
1:108066875:G:A	50	100	1	0.03758
1:108067156:T:G	50	100	1	0.03758
1:108067303:T:C	50	100	1	0.03758
1:108067407:G:A	50	100	1	0.03758
1:108067773:C:T	50	100	1	0.1235
1:108067903:A:G	50	100	1	0.1569
1:108068045:T:A	50	100	1	0.1946
1:108068348:T:C	50	100	1	0.03758
1:108068364:C:A	50	100	1	0.3549
1:108068365:C:T	50	100	1	0.03758
1:108068379:C:T	50	100	1	0.3925
1:108068390:A:G	50	100	1	0.1946
1:108068709:T:C	50	100	1	0.01289
1:108068752:C:G	50	100	1	0.4582
1:108068889:A:G	50	100	1	0.02814
1:108069024:C:A	50	100	1	0.3551
1:108069032:C:A	50	100	0.99	0.1269
1:108069313:A:G	50	100	1	0.1569
1:108069332:A:G	50	100	1	0.02941
1:108069455:A:C	50	100	1	0.02959
1:108069598:C:T	50	100	1	0.3551
1:108070011:C:T	50	100	1	0.1865
1:108070012:A:G	50	100	1	0.03758
1:108070318:G:A	50	100	1	0.0216
1:108070513:C:T	50	100	1	0.03758
1:108070679:C:T	50	100	1	0.03758
1:108070691:A:G	50	100	1	0.1946
1:108071266:C:T	50	100	1	0.2298
1:108071643:A:G	50	100	0.97	0.04593
1:108072075:G:A	50	98	1	0.2012
1:108072183:G:T	50	100	0.99	0.2021
1:108072440:A:G	50	98	1	0.4207
1:108072866:G:A	50	100	1	0.01053
1:108072902:G:A	50	98	1	0.2255
1:108073516:A:G	50	100	1	0.3824
1:108073553:T:C	50	100	1	0.3824
1:108073713:G:T	50	100	0.95	0.03014
1:108073978:A:G	50	98	1	0.4426
1:108073998:C:T	50	100	1	0.01089
1:108074236:T:C	50	100	1	0.1398
1:108074368:C:T	50	100	1	0.03014
1:108074603:C:G	50	98	1	0.4092
1:108075090:A:G	50	100	1	0.02633
1:108075435:C:A	50	100	1	0.02633
1:108075571:A:G	50	100	1	0.02651
1:108075681:C:G	50	100	1	0.02233
1:108075743:C:T	50	100	1	0.02233
1:108075884:T:G	50	100	1	0.02233
1:108076024:C:A	50	100	1	0.02233
1:108076354:A:G	50	100	0.97	0.01797
1:108076554:G:A	50	100	0.99	0.4196
1:108076613:T:A	50	100	1	0.04085
1:108076945:G:A	50	100	0.93	0.03813
1:108077133:T:C	50	100	1	0.02233
1:108077222:G:A	50	100	1	0.02233
1:108077280:C:T	50	100	1	0.01089
1:108077338:T:C	50	100	1	0.02233
1:108077933:A:C	50	100	1	0.02633
1:108078539:A:G	50	100	1	0.02633
1:108078641:A:C	50	100	1	0.1396
1:108078683:T:C	50	100	1	0.02633
1:108078696:T:C	50	100	1	0.02233
1:108079163:T:C	50	100	1	0.05428
1:108079190:A:G	50	100	1	0.2295
1:108079241:C:G	50	100	1	0.02996
1:108079340:A:G	50	98	1	0.06772
1:108079343:A:G	50	100	1	0.02996
1:108079727:T:A	50	100	1	0.01053
1:108080138:G:C	50	100	1	0.02233
1:108080191:G:A	50	100	1	0.02233
1:108080197:G:A	50	100	1	0.02233
1:108080208:G:A	50	100	1	0.1396
1:108080232:G:A	50	100	1	0.02233
1:108080921:C:T	50	100	1	0.02251
1:108080997:A:G	50	100	1	0.02669
1:108081158:C:G	50	100	1	0.02814
1:108081592:C:T	50	100	0.99	0.04085
1:108081632:T:C	50	100	1	0.02633
1:108081882:G:C	50	100	1	0.02723
1:108082369:A:T	50	100	1	0.01053
1:108082560:C:G	50	100	1	0.02633
1:108082763:A:G	50	100	1	0.02633
1:108083863:C:A	50	100	1	0.02233
1:108083995:A:C	50	100	1	0.02633
1:108084641:G:A	50	100	0.99	0.01634
1:108084974:C:T	50	100	1	0.02233
1:108085205:A:T	50	100	1	0.02233
1:108085445:A:G	50	100	1	0.02233
1:108085717:T:A	50	100	1	0.02233
1:108085857:A:C	50	100	0.97	0.03014
1:108085858:G:A	50	100	1	0.02233
1:108086198:G:A	50	100	1	0.0276
1:108086255:C:T	50	100	0.92	0.01906
1:108086982:A:G	49	100	1	0.02233
1:108087312:T:C	50	100	1	0.02578
1:108087716:C:T	50	100	1	0.4497
1:108088266:A:G	50	100	1	0.02233
1:108088308:T:G	50	100	1	0.02233
1:108088356:A:C	50	100	1	0.1398
1:108088899:G:A	50	100	1	0.246
1:108088907:C:T	50	100	1	0.02832
1:108089702:G:A	50	100	1	0.02814
1:108089838:T:C	50	100	1	0.02233
1:108090353:A:T	50	100	1	0.3887
1:108091088:G:A	44	86.4	0.98	0.3767
1:108091090:G:A	48	95.8	0.94	0.03177
1:108091112:A:G	49	98	1	0.02814
1:108091174:C:G	49	100	1	0.3333
1:108091228:T:C	50	98	1	0.1304
1:108091299:A:G	50	100	0.98	0.02996
1:108091593:C:T	50	100	1	0.02233
1:108091729:C:G	50	100	1	0.02233
1:108092584:C:A	50	100	1	0.02814
1:108092662:T:G	50	98	1	0.1304
1:108092782:C:A	50	100	1	0.02251
1:108093429:T:C	50	100	1	0.1398
1:108093898:T:C	50	100	1	0.1647
1:108094413:G:T	45	93.3	0.68	0.03794
1:108094417:G:T	47	97.9	0.74	0.01198
1:108094935:T:A	50	100	1	0.1398
1:108095317:C:T	50	98	1	0.1304
1:108095414:T:C	50	100	1	0.02596
1:108096135:C:T	50	100	1	0.02814
1:108096997:G:T	50	100	1	0.1396
1:108097085:T:C	50	100	1	0.1396
1:108097887:T:C	49	100	1	0.01543
1:108098203:G:A	50	100	1	0.02197
1:108098283:A:G	50	100	1	0.4395
1:108098577:A:G	50	98	1	0.4395
1:108098631:A:G	50	100	1	0.3328
1:108099090:A:G	50	98	1	0.06826
1:108099123:C:T	50	100	1	0.4395
1:108099197:T:C	50	100	1	0.4395
1:108099363:C:T	50	100	1	0.01126
1:108099617:T:A	50	100	1	0.02197
1:108100189:A:G	50	100	1	0.03431
1:108100326:C:T	50	98	1	0.07135
1:108100342:A:G	50	100	1	0.03613
1:108100609:G:A	50	100	1	0.01035
1:108100623:A:C	50	100	1	0.2449
1:108100657:A:G	50	100	0.95	0.01979
1:108100804:G:A	50	100	1	0.4377
1:108100915:G:T	50	100	1	0.2478
1:108101300:A:G	50	100	1	0.01344
1:108101331:T:A	50	98	0.99	0.1783
1:108101352:G:C	50	100	1	0.02197
1:108101625:A:G	50	100	0.99	0.2382
1:108101631:G:C	50	98	1	0.06972
1:108101908:G:A	50	100	1	0.4257
1:108102082:T:C	50	100	1	0.1064
1:108102089:C:T	50	100	1	0.02959
1:108102604:T:C	50	100	1	0.1068
1:108102915:A:G	50	100	1	0.1062
1:108103019:G:A	50	100	1	0.2992
1:108103148:T:G	50	100	1	0.1064
1:108103395:C:T	50	100	1	0.4641
1:108103676:G:A	50	100	1	0.1029
1:108103896:C:T	50	100	0.99	0.02197
1:108103935:G:T	50	100	1	0.1638
1:108104013:A:G	50	100	1	0.1029
1:108104046:C:A	50	100	1	0.02832
1:108104059:C:T	50	100	1	0.1029
1:108104082:T:A	50	100	1	0.1031
1:108104259:T:C	50	100	1	0.1029
1:108104300:T:G	50	100	1	0.1068
1:108104384:G:T	50	100	1	0.2473
1:108104424:T:A	50	100	1	0.1638
1:108104573:T:C	50	100	0.99	0.0915
1:108104598:C:A	50	100	1	0.1029
1:108104617:C:T	50	98	1	0.09586
1:108104925:T:G	50	100	1	0.1066
1:108105014:T:C	50	100	1	0.2442
1:108105074:T:A	50	100	1	0.1031
1:108105397:T:A	50	100	0.93	0.02723
1:108105630:C:T	50	100	1	0.1639
1:108105747:G:A	50	100	1	0.4321
1:108105950:A:G	50	100	0.7	0.01434
1:108106073:A:C	50	100	1	0.1033
1:108106120:C:G	50	100	1	0.1031
1:108106264:G:A	50	100	1	0.1031
1:108106363:T:C	50	100	1	0.1062
1:108106441:T:G	50	100	1	0.1033
1:108106667:C:T	50	100	1	0.1031
1:108106729:G:A	50	100	1	0.1031
1:108106825:T:G	50	100	1	0.1062
1:108107111:T:C	50	98	1	0.09641
1:108107559:T:C	50	100	1	0.1033
1:108107736:C:T	50	100	1	0.1033
1:108107806:A:G	50	100	1	0.3259
1:108107808:C:A	50	100	1	0.1035
1:108108122:T:C	50	100	1	0.1636
1:108108138:T:C	50	100	1	0.1064
1:108108500:T:C	50	100	0.99	0.09187
1:108108572:A:G	50	100	1	0.1033
1:108109165:A:G	50	98	1	0.07044
1:108109203:T:G	50	100	1	0.4321
1:108109522:A:G	50	100	1	0.1035
1:108109703:A:C	50	100	1	0.1035
1:108109764:G:A	50	98	1	0.09659
1:108109832:T:C	50	100	1	0.4641
1:108109962:C:A	50	98	0.96	0.1031
1:108109965:C:T	50	96	0.98	0.1038
1:108110096:C:T	50	100	1	0.3255
1:108110174:G:A	50	100	1	0.04085
1:108110257:A:G	50	100	1	0.1037
1:108110265:T:C	50	100	1	0.104
1:108110271:A:C	50	100	0.96	0.01852
1:108110298:T:C	50	100	1	0.1037
1:108110442:T:C	50	100	1	0.1037
1:108110534:C:T	50	100	1	0.1638
1:108110566:G:A	50	100	1	0.01071
1:108110583:G:A	50	100	0.98	0.02869
1:108110588:G:T	50	98	1	0.1037
1:108110594:G:A	50	98	1	0.1037
1:108110790:A:G	50	100	1	0.02977
1:108110865:A:T	50	100	1	0.1037
1:108111208:C:G	50	100	0.99	0.1037
1:108111322:G:A	50	100	1	0.4641
1:108111462:C:T	50	100	1	0.1037
1:108111646:A:G	50	100	1	0.1038
1:108111692:G:A	50	100	1	0.1037
1:108111706:C:A	50	100	1	0.1038
1:108111740:G:A	50	100	1	0.3001
1:108111857:G:A	50	100	1	0.1038
1:108111901:C:G	50	100	1	0.4319
1:108112134:C:A	50	100	1	0.1037
1:108112228:A:T	50	100	1	0.4642
1:108112400:A:C	50	100	1	0.1634
1:108112666:C:A	50	100	1	0.3001
1:108112851:T:C	50	100	0.97	0.1098
1:108112906:A:G	50	100	0.98	0.1038
1:108112991:C:T	50	100	1	0.01017
1:108113020:T:C	50	100	1	0.1038
1:108113203:G:A	50	100	0.99	0.01053
1:108113534:C:T	50	100	0.99	0.4323
1:108113588:C:T	50	100	1	0.4319
1:108113616:C:A	50	100	1	0.4319
1:108113628:C:G	50	100	1	0.4319
1:108113781:G:T	50	100	1	0.4319
1:108113792:A:C	50	98	1	0.03322
1:108113841:G:A	50	100	1	0.2442
1:108114024:C:T	50	94	0.92	0.09677
1:108114077:A:G	49	98	1	0.4316
1:108114562:C:T	50	100	1	0.2484
1:108114647:C:T	50	100	1	0.1033
1:108114759:A:T	50	98	1	0.1737
1:108114976:G:A	50	100	0.99	0.03123
1:108115004:A:G	50	100	0.99	0.1033
1:108115056:C:A	50	100	1	0.1033
1:108115275:G:A	50	100	1	0.1031
1:108115287:T:A	50	98	0.98	0.4702
1:108115312:A:G	50	100	1	0.3257
1:108115367:A:G	50	100	1	0.1031
1:108115382:T:C	50	100	1	0.1031
1:108115570:A:G	50	100	1	0.1031
1:108115959:C:G	50	100	1	0.01017
1:108116009:T:C	50	100	1	0.1029
1:108116070:G:A	50	100	1	0.1028
1:108116087:C:T	50	100	1	0.1028
1:108116216:G:T	50	100	1	0.4326
1:108116235:G:A	50	100	1	0.1636
1:108116489:G:A	50	100	1	0.1026
1:108116572:T:C	50	100	1	0.1026
1:108116577:G:A	50	100	1	0.1632
1:108116688:C:T	50	100	1	0.01089
1:108116931:T:C	50	98	1	0.1026
1:108116990:A:G	50	98	1	0.06954
1:108117032:G:T	50	100	1	0.1022
1:108117106:G:A	50	100	1	0.1024
1:108117117:T:G	50	100	1	0.1022
1:108117292:T:C	50	100	0.99	0.1022
1:108117311:A:G	50	100	0.99	0.2447
1:108117329:T:A	50	98	1	0.1024
1:108117515:A:C	50	100	1	0.3257
1:108117691:A:C	50	100	0.98	0.0285
1:108117838:T:C	50	100	1	0.01089
1:108118024:C:T	50	94	0.96	0.213
1:108118097:A:G	50	100	0.91	0.0276
1:108118294:T:G	50	96	0.96	0.1899
1:108118362:A:T	50	96	0.98	0.3802
1:108118652:C:T	50	98	0.98	0.3804
1:108118947:T:C	50	94	0.96	0.1051
1:108118976:C:T	50	98	0.99	0.3371
1:108118977:G:A	50	100	0.95	0.03994
1:108119014:A:C	50	98	0.99	0.3377
1:108119095:C:T	50	100	0.99	0.2164
1:108119364:A:G	50	100	0.93	0.01017
1:108119450:T:C	50	98	0.96	0.08025
1:108119597:C:T	50	98	0.96	0.1656
1:108119645:T:C	50	100	1	0.03885
1:108119817:A:G	50	100	0.99	0.2168
1:108120029:C:T	50	100	0.99	0.2168
1:108120125:C:T	50	100	0.99	0.2168
1:108120152:T:C	50	100	0.99	0.2168
1:108120166:G:A	50	96	0.98	0.4437
1:108120235:C:T	50	100	0.98	0.02306
1:108120306:C:G	50	100	0.99	0.2168
1:108120422:T:C	50	100	0.99	0.2166
1:108120596:C:T	50	100	0.99	0.2171
1:108120673:T:C	50	100	0.99	0.2171
1:108120739:A:G	50	100	0.99	0.2173
1:108121219:C:G	50	96	0.99	0.2153
1:108121566:C:T	50	100	0.98	0.1995
1:108122508:G:A	50	100	0.97	0.1806
1:108122560:C:T	50	100	0.98	0.02977
1:108122588:G:A	50	100	0.97	0.1808
1:108122777:T:A	50	100	0.98	0.01071
1:108122780:T:C	50	98	0.97	0.1814
1:108122789:C:T	50	98	0.97	0.1814
1:108122896:T:A	50	100	0.98	0.02142
1:108123036:C:T	50	94	0.97	0.2818
1:108123210:C:T	50	100	1	0.02741
1:108123276:T:C	50	100	1	0.0276
1:108123309:G:T	50	98	0.97	0.2963
1:108123336:C:T	50	100	1	0.02741
1:108123429:C:T	50	100	1	0.02741
1:108123458:A:G	50	100	0.99	0.2297
1:108123511:T:C	50	100	0.99	0.02687
1:108123529:A:C	50	100	1	0.02741
1:108123619:A:G	50	98	0.98	0.2934
1:108123818:C:T	50	98	0.98	0.1015
1:108123882:G:A	50	98	0.98	0.2282
1:108124170:G:A	50	100	0.98	0.2774
1:108124431:T:C	50	98	0.98	0.2282
1:108124546:A:T	50	100	0.98	0.02741
1:108124603:T:G	50	100	0.99	0.2738
1:108125190:C:T	50	98	0.98	0.1066
1:108125292:T:C	50	100	0.98	0.06354
1:108125504:A:C	50	100	0.96	0.02723
1:108125668:T:C	50	100	0.95	0.02723
1:108125673:C:T	50	98	0.98	0.1088
1:108125923:A:T	50	98	0.98	0.2255
1:108126132:G:T	50	100	1	0.01525
1:108126232:A:G	50	98	0.97	0.01816
1:108126328:A:G	50	100	1	0.01525
1:108126524:G:A	50	98	0.98	0.1084
1:108126883:G:A	50	100	0.97	0.02977
1:108126955:C:T	50	100	0.99	0.1374
1:108127275:T:C	50	100	0.99	0.1667
1:108127405:G:T	50	100	1	0.01452
1:108127567:T:A	50	90	0.97	0.189
1:108127570:T:A	50	100	0.63	0.01017
1:108127608:A:G	50	100	1	0.01434
1:108128322:A:G	50	100	0.86	0.01489
1:108128634:A:T	50	100	0.97	0.4924
1:108128749:T:C	50	100	1	0.01471
1:108128840:C:T	50	100	0.89	0.01489
1:108129074:A:T	50	100	0.94	0.05192
1:108129126:C:T	50	98	0.98	0.0463
1:108129234:C:T	50	98	1	0.01471
1:108129599:C:T	50	100	0.99	0.01489
1:108129643:C:T	50	100	0.99	0.01507
1:108129644:A:G	50	100	0.99	0.01507
1:108129831:A:C	50	100	0.99	0.01507
1:108129839:A:G	50	100	0.98	0.4918
1:108130011:T:C	50	100	0.98	0.1511
1:108130139:G:T	50	100	0.98	0.01489
1:108130354:C:T	50	100	0.98	0.22
1:108130764:T:C	50	100	0.99	0.04575
1:108130783:A:G	50	100	0.98	0.3836
1:108131266:C:G	50	100	0.97	0.2195
1:108131674:T:C	50	100	0.96	0.06826
1:108132129:C:G	50	100	0.98	0.1667
1:108132647:T:C	50	100	0.99	0.1732
1:108132883:T:C	50	100	0.98	0.167
1:108132884:G:A	50	100	0.98	0.06808
1:108132949:C:T	50	100	0.95	0.04993
1:108133525:G:A	50	100	0.89	0.01707
1:108133798:C:T	50	100	0.94	0.01834
1:108133868:G:A	50	100	0.95	0.04993
1:108133889:A:G	50	100	0.99	0.05301
1:108134002:A:C	50	100	0.9	0.01452
1:108135351:A:C	50	100	0.98	0.2732
1:108135739:T:C	50	100	0.98	0.1728
1:108136110:T:C	50	100	0.99	0.1734
1:108136385:G:A	50	100	0.89	0.07553
1:108136529:A:G	50	100	0.98	0.07171
1:108136910:C:T	50	100	0.99	0.1734
1:108137222:T:C	50	98	0.9	0.01452
1:108137440:C:T	50	100	0.93	0.01289
1:108137612:C:T	50	100	0.99	0.1734
1:108137718:C:T	50	100	0.99	0.0472
1:108138085:G:A	50	100	0.91	0.03704
1:108138125:A:T	50	100	0.98	0.03577
1:108138196:G:A	50	98	0.97	0.2821
1:108138860:G:T	50	98	0.98	0.04648
1:108138978:T:C	50	100	0.99	0.173
1:108139322:G:A	50	98	0.96	0.1501
1:108139400:A:G	50	100	0.93	0.03232
1:108139457:C:T	50	100	0.95	0.02415
1:108139538:G:A	50	100	0.89	0.03849
1:108140278:C:T	50	98	0.98	0.2522
1:108140983:T:C	50	100	0.98	0.3297
1:108141024:C:T	50	100	0.98	0.03014
1:108141164:C:T	50	100	0.98	0.2309
1:108142209:G:C	50	96	0.95	0.1284
1:108142553:A:G	50	100	0.99	0.1369
1:108142645:G:A	50	100	0.84	0.01053
1:108142930:C:T	50	100	0.98	0.03214
1:108144370:G:A	50	100	0.82	0.01561
1:108144737:A:G	50	100	0.98	0.284
1:108145659:T:G	50	100	0.98	0.01035
1:108145800:C:T	50	100	0.96	0.07426
1:108146401:C:A	50	100	0.97	0.1498
1:108147236:C:T	50	100	0.99	0.07353
1:108147641:T:C	50	100	0.79	0.01634
1:108148606:C:G	50	100	0.98	0.03195
1:108149160:A:G	50	100	0.97	0.2344
1:108149189:C:T	50	98	0.95	0.06572
1:108149377:C:T	50	100	0.98	0.03286
1:108150039:C:T	50	100	0.92	0.1855
1:108150112:A:G	50	94	0.91	0.3293
1:108150157:T:C	50	96	0.93	0.2032
1:108150683:C:G	50	100	0.98	0.4234
1:108150714:A:G	50	100	0.98	0.4241
1:108151480:A:G	50	100	0.91	0.01017
1:108151496:T:C	50	100	0.98	0.4557
1:108151498:C:A	50	100	0.95	0.04121
1:108151747:C:T	50	100	0.99	0.4557
1:108151755:C:T	50	100	0.92	0.02505
1:108152272:C:T	50	100	1	0.2952
1:108152378:T:A	50	100	0.99	0.4544
1:108152399:T:C	50	100	1	0.4561
1:108152460:G:A	50	100	0.98	0.03304
1:108152515:C:T	50	100	0.99	0.4524
1:108152911:G:C	50	100	0.99	0.1093
1:108152918:T:C	50	100	1	0.4562
1:108153047:A:T	50	96	0.96	0.1389
1:108153180:T:C	50	100	1	0.4613
1:108153231:G:A	50	100	0.98	0.0699
1:108153279:C:T	50	100	1	0.4615
1:108153538:T:G	50	100	1	0.4615
1:108153642:C:A	50	100	1	0.4615
1:108153894:T:C	50	100	0.99	0.1362
1:108154023:C:T	50	100	0.99	0.02215
1:108154138:A:T	50	100	1	0.4617
1:108154156:C:G	50	100	1	0.3322
1:108154456:C:T	50	100	0.95	0.0374
1:108154558:C:G	50	100	1	0.4617
1:108154568:G:C	50	100	1	0.4617
1:108154602:C:T	50	100	1	0.4617
1:108154726:C:A	50	100	1	0.4617
1:108155223:C:G	50	100	1	0.4617
1:108155278:A:G	50	98	0.93	0.02687
1:108155476:G:A	50	100	1	0.4617
1:108155511:G:A	50	100	1	0.4615
1:108155716:T:C	50	100	0.89	0.01253
1:108155812:T:A	50	100	1	0.4617
1:108155983:A:T	50	100	1	0.4617
1:108156036:G:A	50	100	1	0.1895
1:108156426:T:C	50	100	1	0.01035
1:108156474:C:T	50	100	1	0.4611
1:108156503:G:A	50	100	1	0.01235
1:108156561:T:C	50	100	0.97	0.08279
1:108157015:C:T	50	100	1	0.03885
1:108157108:T:G	50	100	1	0.4621
1:108157694:G:C	50	100	1	0.1894
1:108157916:A:G	50	100	1	0.4621
1:108158015:C:A	50	100	0.99	0.1774
1:108158818:G:A	50	100	0.96	0.01071
1:108158875:T:C	50	98	0.99	0.3956
1:108159084:A:T	50	100	0.99	0.4158
1:108159715:G:A	49	100	0.97	0.04375
1:108159716:C:A	49	100	0.97	0.04375
1:108159887:C:A	48	97.9	1	0.4635
1:108159891:C:T	48	97.9	1	0.4633
1:108159900:A:T	48	97.9	1	0.4633
1:108159916:T:C	48	100	1	0.3469
1:108159922:T:C	48	97.9	1	0.4633
1:108160076:T:C	50	100	1	0.4633
1:108160085:G:A	50	100	0.91	0.03613
1:108160274:C:T	50	100	0.99	0.04412
1:108160412:G:A	48	100	0.98	0.4544
1:108160622:G:A	50	100	0.98	0.04375
1:108160843:G:A	50	100	0.99	0.463
1:108160962:G:A	50	100	0.97	0.0374
1:108161212:C:T	50	100	0.95	0.03105
1:108161877:T:A	49	100	0.99	0.4628
1:108162065:T:C	50	100	1	0.01452
1:108162256:A:G	48	83.3	0.99	0.4621
1:108162584:A:G	50	100	1	0.01253
1:108162934:C:A	50	98	1	0.01253
1:108163109:A:G	47	91.5	1	0.1895
1:108163472:A:G	50	98	0.99	0.4613
1:108164270:C:T	50	98	0.98	0.04466
1:108164622:T:C	50	100	1	0.03885
1:108165003:C:T	48	93.8	1	0.3477
1:108165098:T:C	50	76	1	0.333
1:108165111:A:G	50	78	1	0.2939
1:108165424:G:C	50	92	0.99	0.3767
1:108165676:T:C	50	100	1	0.3468
1:108165691:A:C	50	100	0.98	0.0443
1:108165768:T:C	50	100	1	0.3468
1:108165948:T:A	50	100	1	0.1892
1:108166001:T:C	50	100	1	0.1699
1:108166581:C:T	50	100	0.99	0.03922
1:108166976:A:G	50	98	0.98	0.04412
1:108167043:A:C	49	95.9	1	0.4628
1:108167054:G:C	50	100	0.98	0.04412
1:108167374:G:A	50	100	0.99	0.03903
1:108167395:T:C	50	100	1	0.189
1:108167523:C:T	50	98	1	0.4633
1:108167563:A:G	50	96	1	0.4637
1:108167636:C:T	50	100	0.76	0.01652
1:108167647:G:A	50	98	1	0.1892
1:108167654:G:A	50	100	0.98	0.03776
1:108167663:G:A	50	98	1	0.1901
1:108167782:A:G	50	100	1	0.4633
1:108168157:G:A	50	100	1	0.3321
1:108168264:T:C	50	100	0.99	0.01253
1:108168452:A:C	50	100	0.99	0.3782
1:108168646:T:C	50	100	1	0.3502
1:108169127:G:T	50	100	1	0.189
1:108169331:A:G	50	100	1	0.3319
1:108169346:C:A	50	100	1	0.1892
1:108169429:A:T	50	100	1	0.3464
1:108170383:T:C	50	100	1	0.189
1:108170622:T:C	50	100	1	0.3785
1:108170694:A:T	50	100	1	0.3785
1:108170935:T:G	50	100	1	0.4147
1:108171007:T:A	50	100	0.93	0.01761
1:108171530:G:A	50	100	0.99	0.02015
1:108171534:G:C	50	100	1	0.03577
1:108171578:T:C	50	100	1	0.01235
1:108171785:C:T	50	100	1	0.03885
1:108172389:A:G	50	100	1	0.3785
1:108172765:G:C	50	100	0.97	0.04212
1:108173017:A:G	50	100	1	0.03867
1:108173777:T:C	50	100	1	0.1888
1:108174032:T:C	50	100	0.94	0.02542
1:108174377:C:T	50	100	0.98	0.02015
1:108174378:G:A	50	100	1	0.03885
1:108174381:C:T	50	100	1	0.3464
1:108174467:T:G	50	100	1	0.03885
1:108174516:A:G	50	100	1	0.3319
1:108174599:C:T	50	100	0.99	0.1158
1:108174771:A:G	50	100	1	0.3468
1:108174894:G:A	50	100	0.98	0.03758
1:108175054:A:G	50	100	1	0.3464
1:108175198:A:G	50	100	1	0.3464
1:108175199:G:T	50	100	1	0.3464
1:108175422:A:G	50	100	1	0.1772
1:108175437:C:T	50	100	1	0.3785
1:108176577:C:A	50	100	1	0.3785
1:108176846:G:A	50	100	1	0.3793
1:108176930:T:C	50	100	1	0.01235
1:108176950:G:A	50	100	1	0.1868
1:108177155:G:T	50	100	0.98	0.03758
1:108177620:G:A	50	100	1	0.293
1:108177992:G:A	50	100	0.94	0.02687
1:108178027:G:A	50	100	1	0.4611
1:108178050:C:T	50	100	1	0.1883
1:108178055:C:T	50	100	1	0.01325
1:108178431:G:A	50	100	1	0.01325
1:108178531:C:A	50	100	0.99	0.07026
1:108178746:G:A	50	98	0.96	0.09459
1:108179041:C:T	50	100	1	0.3341
1:108179552:T:C	50	100	1	0.3341
1:108179605:C:A	50	100	0.96	0.03359
1:108180089:T:C	50	100	1	0.1886
1:108180197:C:T	50	100	0.98	0.06572
1:108180330:A:G	50	98	1	0.1886
1:108180331:C:T	50	98	1	0.1888
1:108180335:A:C	50	100	1	0.01325
1:108180674:T:C	50	100	0.98	0.04412
1:108180949:A:C	50	100	1	0.3341
1:108180965:T:G	50	100	1	0.3341
1:108181187:A:G	50	100	1	0.2023
1:108181218:A:G	50	100	1	0.03885
1:108181438:A:G	50	100	1	0.3789
1:108181896:A:G	50	100	1	0.3341
1:108182071:G:A	50	100	1	0.3339
1:108182144:G:A	50	100	1	0.3339
1:108182936:G:A	50	100	1	0.4582
1:108183564:C:G	50	100	1	0.3341
1:108183624:A:C	50	100	1	0.1897
1:108183767:C:T	50	100	1	0.1772
1:108184022:G:A	50	100	1	0.03359
1:108184285:G:A	50	100	1	0.4136
1:108184440:G:A	50	100	1	0.03922
1:108184544:T:C	50	100	0.98	0.03758
1:108185725:T:C	50	100	1	0.1883
1:108185862:T:C	50	100	1	0.1903
1:108186523:T:C	50	100	0.94	0.01216
1:108186852:C:T	50	100	1	0.03958
1:108186870:G:A	50	100	0.98	0.0443
1:108187137:T:C	50	98	0.99	0.1883
1:108187139:G:A	50	100	1	0.03922
1:108187927:G:T	41	82.9	0.95	0.2003
1:108188187:G:A	50	100	1	0.0167
1:108188266:T:C	50	100	0.99	0.03504
1:108188356:C:T	50	100	1	0.1776
1:108188459:G:A	50	100	0.95	0.03613
1:108188480:T:C	50	100	1	0.3342
1:108188618:G:A	50	100	0.94	0.0443
1:108188859:A:G	50	100	0.97	0.1948
1:108189284:T:C	50	100	1	0.3437
1:108189557:G:A	50	98	0.99	0.02542
1:108189583:G:C	50	100	0.96	0.01053
1:108189613:A:G	50	100	1	0.1973
1:108189643:C:T	50	100	1	0.03776
1:108189872:T:A	50	96	0.98	0.4746
1:108189874:T:A	50	98	0.94	0.2349
1:108189886:T:C	50	100	1	0.3419
1:108189915:A:G	50	100	1	0.03958
1:108190159:G:A	50	100	1	0.3479
1:108190343:G:A	50	100	1	0.04121
1:108190674:G:A	50	100	0.95	0.1008
1:108194680:C:G	50	100	0.99	0.2217
1:108194803:T:C	50	100	0.99	0.2219
1:108194929:T:C	50	100	0.99	0.2217
1:108194964:C:T	50	100	0.99	0.425
1:108195738:C:A	50	100	0.99	0.2217
1:108195814:A:C	50	100	0.99	0.2217
1:108196158:T:C	50	100	1	0.3068
1:108196413:A:G	50	100	0.99	0.222
1:108196482:A:G	50	100	0.99	0.222
1:108196549:A:G	50	100	0.99	0.2219
1:108196592:T:C	50	100	0.99	0.2219
1:108196606:A:C	50	100	0.99	0.222
1:108197083:C:T	50	100	0.99	0.2217
1:108197227:C:T	50	100	1	0.211
1:108197797:C:T	50	100	1	0.211
1:108197860:G:A	50	100	1	0.3068
1:108198157:G:A	49	100	0.99	0.169
1:108198443:T:C	50	100	0.99	0.222
1:108198606:G:A	50	100	1	0.2008
1:108199152:T:A	50	100	1	0.3068
1:108199501:C:G	50	100	0.98	0.4252
1:108199508:T:C	50	100	1	0.3068
1:108200010:C:T	50	100	0.92	0.05265
1:108200270:T:G	50	100	0.99	0.2195
1:108200330:G:T	50	100	0.98	0.3519
1:108200332:A:C	50	100	0.98	0.2195
1:108200420:C:A	50	100	0.99	0.2195
1:108200437:G:C	50	100	0.98	0.3805
1:108200518:C:G	50	100	0.99	0.2193
1:108200556:C:G	50	100	0.99	0.2193
1:108200892:C:G	50	100	0.97	0.06645
1:108201269:T:A	50	100	0.92	0.01725
1:108201695:T:A	50	96	0.96	0.1627
1:108202312:G:A	50	98	0.95	0.3747
1:108202381:T:A	50	98	0.87	0.06718
1:108202584:A:G	50	94	0.9	0.02524
1:108202617:G:C	50	100	0.94	0.061
1:108202633:G:C	50	100	0.92	0.04503
1:108202784:A:G	50	100	0.98	0.2765
1:108203051:C:G	50	100	0.95	0.04121
1:108203129:C:A	50	100	0.99	0.1734
1:108203563:A:G	50	100	0.99	0.2705
1:108203624:T:G	50	100	0.96	0.05338
1:108203656:A:G	50	100	0.98	0.05483
1:108204359:A:C	50	98	1	0.2709
1:108205354:T:C	50	100	0.98	0.03903
1:108205846:G:A	50	100	0.98	0.05501
1:108205922:C:T	50	100	0.9	0.03758
1:108206005:C:T	50	100	0.99	0.4875
1:108206308:T:A	50	100	1	0.2707
1:108206406:G:A	50	100	0.98	0.05338
1:108206915:G:A	50	100	0.97	0.01017
1:108206924:T:G	50	100	1	0.2709
1:108207036:A:G	50	100	1	0.1759
1:108207791:G:A	50	100	0.98	0.05338
1:108207926:G:A	50	100	1	0.2151
1:108208357:T:C	50	100	1	0.1734
1:108208396:T:C	50	100	0.78	0.01362
1:108208492:A:G	50	100	0.99	0.2714
1:108208753:G:T	50	100	0.93	0.01416
1:108209190:G:C	50	100	0.99	0.2188
1:108209213:G:A	50	100	0.99	0.2188
1:108209362:G:A	50	100	0.92	0.01253
1:108209801:G:A	50	100	0.94	0.07371
1:108210050:T:C	50	100	0.98	0.03867
1:108210333:A:G	50	100	0.98	0.03922
1:108210765:G:A	50	100	1	0.4864
1:108210988:G:A	50	100	0.97	0.02524
1:108211211:A:G	50	100	0.98	0.2527
1:108211477:G:A	50	100	0.99	0.1667
1:108211675:T:A	50	100	0.96	0.01344
1:108211709:G:T	50	100	0.99	0.1661
1:108211989:G:A	50	98	1	0.03903
1:108212812:G:A	50	100	1	0.4464
1:108212960:T:C	50	100	1	0.49
1:108213421:T:C	50	100	0.99	0.01344
1:108213813:G:A	50	100	1	0.04267
1:108213870:C:T	50	100	0.93	0.03014
1:108214068:G:A	50	100	1	0.4922
1:108214825:G:A	47	93.6	1	0.49
1:108214833:A:G	50	98	1	0.03958
1:108214841:C:T	50	100	0.98	0.1382
1:108215134:T:C	50	100	1	0.49
1:108215558:G:T	50	100	0.98	0.06808
1:108215853:C:T	50	98	1	0.03903
1:108215925:T:G	50	100	0.94	0.0118
1:108216719:C:T	50	98	0.94	0.04121
1:108218117:G:A	50	100	0.99	0.4878
1:108218391:C:T	50	100	0.92	0.0354
1:108218392:C:A	50	100	0.99	0.4428
1:108218393:C:T	50	100	0.99	0.4435
1:108218412:A:G	50	100	0.99	0.01452
1:108218690:C:T	50	100	0.96	0.06009
1:108219179:T:A	50	100	0.97	0.1229
1:108219390:G:A	50	100	0.99	0.3709
1:108219624:T:C	50	100	0.96	0.04139
1:108220207:A:G	50	100	1	0.01017
1:108220716:G:T	50	100	0.99	0.3715
1:108220935:C:T	50	100	0.99	0.4437
1:108221076:G:A	50	100	1	0.03885
1:108221202:A:G	50	100	0.99	0.4439
1:108221282:C:T	50	98	0.99	0.4437
1:108221429:T:C	50	100	0.97	0.06863
1:108221552:A:C	50	100	0.99	0.02397
1:108221814:G:A	50	98	0.99	0.4958
1:108222242:C:T	50	100	1	0.03885
1:108222353:C:T	50	100	0.99	0.4646
1:108222502:T:C	49	100	0.99	0.4646
1:108222656:A:G	50	100	0.99	0.4646
1:108223511:A:G	50	96	0.99	0.4444
1:108223802:A:G	50	96	0.99	0.4087
1:108224030:G:A	47	93.6	0.98	0.01398
1:108224046:G:T	42	76.2	0.91	0.4524
1:108224082:A:G	46	97.8	0.92	0.03813
1:108224128:T:C	40	97.5	0.93	0.03522
1:108224201:C:G	36	91.7	0.91	0.05882
1:108226107:T:C	49	87.8	0.86	0.1167
1:108226152:A:G	49	89.8	0.96	0.4931
1:108226239:A:G	50	100	1	0.03958
1:108226736:C:T	46	89.1	0.92	0.1291
1:108247598:C:T	50	98	0.87	0.06736
1:108247637:T:G	50	100	0.91	0.06373
1:108247643:G:T	50	98	0.91	0.06354
1:108247862:C:T	50	98	0.94	0.05084
1:108247979:A:T	50	98	0.88	0.02651
1:108248135:A:G	50	98	0.91	0.1064
1:108248279:T:C	47	100	0.79	0.02433
1:108248364:A:G	45	100	0.92	0.02052
1:108250539:A:C	50	100	0.82	0.01344
1:108252731:T:C	49	89.8	0.92	0.179
1:108256432:A:G	49	98	0.76	0.02996
1:108257009:G:A	50	100	0.75	0.01235
1:108257393:A:G	50	100	0.97	0.01398
1:108259699:C:G	50	100	0.91	0.01489
1:108263455:A:G	50	100	0.92	0.07353
1:108267254:C:A	50	100	0.87	0.03304
1:108267291:G:A	50	98	0.9	0.03577
1:108268483:A:G	50	100	0.97	0.05392
1:108268620:G:T	50	96	0.78	0.03595
1:108285169:A:T	50	100	0.96	0.03686
1:108310597:C:T	50	98	0.98	0.03903
1:108311544:G:A	50	100	0.98	0.3992
1:108311623:C:T	50	100	0.98	0.4691
1:108312165:C:T	50	96	0.98	0.05646
1:108313380:A:G	50	100	0.99	0.01416
1:108313462:A:G	50	100	0.95	0.0118
1:108314544:T:C	50	100	0.99	0.1204
1:108314590:A:T	50	100	0.9	0.1077
1:108314658:C:T	50	100	1	0.04267
1:108315011:C:T	50	100	1	0.01652
1:108315146:A:C	50	100	1	0.3889
1:108315281:C:T	50	100	1	0.4902
1:108315905:T:G	50	100	1	0.4902
1:108316012:T:C	50	100	0.99	0.2202
1:108316115:G:A	50	100	1	0.01162
1:108316436:C:T	49	100	1	0.3887
1:108316479:T:A	50	100	1	0.065
1:108316609:C:A	50	100	0.98	0.22
1:108316692:T:C	50	100	1	0.3891
1:108317951:G:T	50	100	1	0.1202
1:108317981:T:C	50	100	1	0.1202
1:108319033:A:G	50	100	0.93	0.01707
1:108319256:G:C	50	100	1	0.1202
1:108319304:G:T	50	100	1	0.1202
1:108319391:T:A	50	100	1	0.06572
1:108320364:G:C	50	100	0.99	0.0118
1:108321241:A:G	50	100	0.99	0.2206
1:108321758:A:C	50	100	0.97	0.1525
1:108321984:G:A	50	100	0.95	0.01271
1:108322686:T:A	50	100	1	0.3889
1:108323044:G:A	50	100	1	0.04412
1:108323410:T:G	50	100	1	0.1202
1:108323612:C:T	50	100	1	0.04285
1:108323613:G:A	50	100	0.98	0.06645
1:108323670:T:C	50	100	1	0.4804
1:108323685:A:G	50	100	1	0.1202
1:108323712:A:G	50	100	1	0.1202
1:108323735:A:T	50	100	0.97	0.1525
1:108324197:T:C	50	100	1	0.06572
1:108324240:G:T	50	100	1	0.06572
1:108324721:A:G	50	100	1	0.02124
1:108325641:G:T	50	100	1	0.4579
1:108325673:G:T	50	100	0.97	0.1525
1:108325797:T:C	50	100	1	0.4579
1:108326608:G:T	50	100	0.99	0.159
1:108326926:G:T	50	100	1	0.0659
1:108327392:A:G	50	100	0.99	0.01688
1:108327536:T:C	50	100	0.99	0.2204
1:108327903:A:G	50	100	1	0.3887
1:108328331:C:G	50	100	1	0.06681
1:108328497:C:T	50	100	1	0.04267
1:108328623:T:C	50	100	1	0.3885
1:108328829:A:G	50	100	1	0.06645
1:108328949:G:A	50	100	1	0.01162
1:108329253:G:A	50	100	1	0.4795
1:108329328:A:G	50	100	0.94	0.07389
1:108330131:G:C	50	100	0.97	0.1527
1:108330201:G:A	50	100	0.99	0.1817
1:108330251:A:G	50	100	1	0.06609
1:108330799:T:C	50	100	1	0.4806
1:108330846:C:A	50	98	1	0.4797
1:108330898:T:A	50	100	0.98	0.4248
1:108330960:A:G	50	100	1	0.3985
1:108331035:G:A	50	100	1	0.06609
1:108331508:T:C	50	100	1	0.4804
1:108332030:C:G	50	100	1	0.4804
1:108332379:A:G	50	100	1	0.06609
1:108332414:T:C	50	100	1	0.06609
1:108333648:C:T	50	100	1	0.4579
1:108334019:G:T	49	100	0.99	0.1596
1:108334747:A:T	50	100	1	0.06609
1:108334984:T:C	50	100	1	0.06609
1:108334986:G:T	50	100	0.99	0.2202
1:108335013:G:C	50	100	1	0.06609
1:108335387:C:A	46	95.7	0.98	0.4597
1:108335509:T:C	50	100	1	0.06609
1:108335544:G:A	50	100	0.98	0.01017
1:108335637:A:G	50	100	1	0.06627
1:108335748:A:G	50	100	0.99	0.4835
1:108336091:T:C	50	100	1	0.13
1:108336315:T:C	50	100	1	0.4579
1:108336456:T:C	50	100	1	0.4806
1:108337338:G:A	50	100	0.98	0.03558
1:108338124:T:A	50	100	0.99	0.1589
1:108338281:C:T	50	100	1	0.04248
1:108339228:G:A	50	100	1	0.06609
1:108340055:T:C	50	100	0.77	0.02124
1:108340182:A:G	50	100	1	0.06609
1:108340626:A:G	50	100	1	0.06627
1:108340778:G:T	50	100	1	0.3794
1:108340915:C:T	50	100	0.98	0.02088
1:108342261:A:G	50	100	1	0.4809
1:108342870:G:T	50	100	1	0.4806
1:108343176:G:A	50	100	1	0.06391
1:108343385:A:G	50	100	0.98	0.159
1:108343591:A:G	50	100	1	0.06609
1:108343774:C:T	50	100	1	0.0659
1:108344169:G:A	50	100	0.95	0.02814
1:108344215:C:G	50	100	0.85	0.01216
1:108344573:C:G	50	98	0.98	0.4098
1:108344715:G:A	50	100	0.95	0.01271
1:108345271:G:C	50	100	0.95	0.01216
1:108345407:C:T	49	100	0.8	0.02741
1:108345752:A:T	49	100	0.93	0.1705
1:108346032:A:G	50	100	0.99	0.1095
1:108346110:T:C	50	100	0.97	0.01634
1:108346655:A:G	50	100	1	0.1948
1:108347020:G:T	50	100	0.99	0.4566
1:108347387:G:A	50	100	1	0.07407
1:108347389:C:T	50	100	1	0.07081
1:108347580:G:C	50	100	1	0.1808
1:108347640:A:G	50	100	1	0.07407
1:108347740:A:G	50	100	1	0.04394
1:108347999:G:A	50	100	1	0.1939
1:108348170:T:A	50	100	1	0.07407
1:108348385:A:G	50	100	1	0.07407
1:108348395:T:C	50	100	0.87	0.02977
1:108348490:T:C	50	100	1	0.07407
1:108348753:G:A	49	100	0.98	0.06463
1:108348759:T:C	50	100	0.98	0.07407
1:108348779:G:A	50	100	1	0.07407
1:108348881:G:A	50	100	1	0.07407
1:108348912:G:A	50	100	1	0.07407
1:108349062:T:C	50	100	1	0.07407
1:108349192:G:C	50	100	1	0.07407
1:108349231:G:T	50	98	0.94	0.07426
1:108349367:G:A	50	98	0.99	0.09768
1:108349527:C:A	50	100	1	0.02251
1:108349689:C:A	50	100	1	0.07407
1:108349803:A:G	50	100	1	0.07407
1:108349922:T:C	50	100	0.99	0.1089
1:108350166:T:C	50	100	1	0.181
1:108350243:A:C	50	100	1	0.1808
1:108350260:G:T	50	100	1	0.07407
1:108350333:A:G	50	100	1	0.07407
1:108350746:C:T	50	100	1	0.07407
1:108350951:G:T	50	100	1	0.07407
1:108351104:T:C	50	100	1	0.07407
1:108351140:A:C	50	100	1	0.07407
1:108351408:A:T	50	100	1	0.07407
1:108351797:T:C	50	100	1	0.07407
1:108351896:C:T	50	100	1	0.07407
1:108352091:T:G	50	100	1	0.01235
1:108352225:A:T	50	100	1	0.07407
1:108352309:C:T	50	100	0.92	0.07789
1:108352507:T:C	50	100	1	0.07407
1:108352673:G:A	50	100	1	0.07553
1:108353260:G:A	50	100	0.93	0.06463
1:108353356:T:C	50	100	1	0.07389
1:108353376:T:C	50	100	0.99	0.1089
1:108353465:T:C	50	100	0.92	0.1233
1:108353549:A:G	50	100	1	0.07389
1:108354110:C:T	50	100	1	0.07389
1:108354137:G:A	50	100	1	0.1941
1:108354840:T:C	50	100	0.99	0.1088
1:108355157:G:A	50	100	1	0.07062
1:108355280:G:A	50	100	1	0.07516
1:108355327:T:C	50	100	1	0.07389
1:108355478:G:C	50	100	1	0.01235
1:108355503:T:C	50	100	0.91	0.01198
1:108355596:G:A	50	100	1	0.04394
1:108355844:C:T	50	100	1	0.01235
1:108356069:G:A	50	100	1	0.07062
1:108356195:T:C	50	100	1	0.01235
1:108356744:C:T	50	100	0.96	0.06227
1:108356837:A:G	50	100	1	0.07389
1:108357747:G:T	50	98	0.95	0.03722
1:108357901:C:T	50	100	1	0.07262
1:108358055:C:A	50	100	0.99	0.1086
1:108358208:G:A	50	100	1	0.07389
1:108358224:G:C	49	100	0.99	0.07389
1:108358317:A:T	39	94.9	0.98	0.07062
1:108358319:A:T	36	88.9	0.98	0.08588
1:108358373:C:T	48	100	1	0.07407
1:108358442:A:T	50	98	1	0.1812
1:108358621:C:T	50	100	1	0.07407
1:108358712:A:G	50	100	1	0.07407
1:108358740:C:T	50	100	1	0.07426
1:108358841:G:A	50	100	1	0.09804
1:108358940:C:G	50	98	1	0.07426
1:108358946:G:A	50	94	1	0.1939
1:108358964:C:T	50	96	1	0.07407
1:108359305:T:C	50	100	1	0.07407
1:108359370:G:A	50	100	0.95	0.04267
1:108359453:A:G	50	100	0.99	0.2219
1:108359455:T:G	50	100	1	0.07407
1:108359496:G:A	50	100	1	0.07407
1:108359589:T:C	50	98	1	0.07407
1:108359591:T:A	50	100	1	0.09786
1:108359630:T:C	50	100	1	0.07426
1:108360204:T:G	50	100	1	0.04339
1:108360226:A:G	49	100	1	0.07407
1:108360268:A:G	50	96	1	0.07407
1:108360304:G:C	50	100	1	0.07444
1:108360407:A:G	50	100	1	0.09768
1:108360552:A:C	50	100	1	0.07407
1:108360633:A:G	50	98	1	0.06808
1:108360714:G:A	50	100	1	0.07407
1:108360985:G:C	50	100	0.99	0.4553
1:108361041:C:G	50	100	1	0.07407
1:108361208:C:A	50	100	1	0.04539
1:108361225:T:C	50	100	1	0.07407
1:108361293:G:A	50	100	1	0.04339
1:108361356:C:T	50	100	0.87	0.01035
1:108361566:A:G	50	100	1	0.07498
1:108361822:C:T	50	100	1	0.1943
1:108361833:T:C	50	100	1	0.07407
1:108361834:G:T	50	100	1	0.07407
1:108362008:G:T	50	100	1	0.07407
1:108362251:G:A	50	100	1	0.02088
1:108362286:C:T	50	98	0.99	0.01634
1:108362371:G:C	50	100	0.94	0.1701
1:108362382:T:C	50	98	1	0.07407
1:108362412:G:A	50	98	1	0.07407
1:108362807:T:C	50	100	1	0.07407
1:108362829:A:G	50	98	1	0.07407
1:108362832:T:C	50	98	1	0.07407
1:108362876:A:G	50	100	1	0.07407
1:108362984:T:G	50	98	0.99	0.4753
1:108363360:G:C	50	100	1	0.07407
1:108363549:G:C	50	98	1	0.07407
1:108363575:G:A	50	98	1	0.07407
1:108363666:G:C	50	100	1	0.07407
1:108363696:G:T	50	100	0.99	0.1084
1:108363828:A:C	50	100	1	0.07407
1:108363830:G:A	50	100	1	0.07407
1:108364074:G:A	50	100	0.88	0.01688
1:108364082:C:T	50	100	1	0.07407
1:108364131:T:C	50	100	1	0.07407
1:108364244:T:C	50	100	1	0.07407
1:108364271:G:A	50	100	1	0.05792
1:108364286:C:T	50	100	1	0.09786
1:108364403:A:G	50	100	1	0.07081
1:108364580:A:G	50	100	1	0.07444
1:108364625:C:T	50	100	1	0.07407
1:108365090:G:A	50	100	1	0.07407
1:108365331:G:A	50	100	1	0.07407
1:108365555:A:G	50	100	1	0.09768
1:108365579:A:G	50	100	1	0.07426
1:108365602:T:C	50	100	1	0.07426
1:108365608:C:G	50	100	1	0.07426
1:108365737:T:C	50	100	1	0.07426
1:108365838:T:C	50	100	1	0.07426
1:108365844:A:G	50	100	1	0.181
1:108365927:C:A	49	100	0.99	0.07407
1:108366091:T:C	50	100	1	0.07426
1:108366146:G:T	49	100	1	0.07426
1:108366332:G:T	50	100	0.99	0.07426
1:108366443:C:G	50	100	1	0.01235
1:108366582:T:G	50	100	0.99	0.07081
1:108366622:T:C	50	100	0.99	0.07407
1:108366873:G:C	50	100	1	0.04339
1:108367117:G:A	50	100	0.98	0.07389
1:108367162:T:A	50	96	0.99	0.07371
1:108367294:G:C	50	98	0.99	0.07371
1:108367398:A:G	50	92	0.96	0.07589
1:108367425:A:T	49	98	0.99	0.07371
1:108367500:A:T	50	100	0.99	0.07371
1:108367531:G:A	50	100	0.99	0.07371
1:108367591:C:T	49	91.8	0.99	0.07371
1:108367904:C:T	47	93.6	0.99	0.1082
1:108367992:A:G	37	91.9	0.98	0.0699
1:108368336:A:G	50	100	1	0.01289
1:108368356:A:G	50	100	0.99	0.07371
1:108368511:G:A	50	100	0.9	0.0728
1:108368614:A:G	50	98	1	0.09749
1:108368634:T:C	50	98	1	0.1932
1:108368795:G:C	50	100	0.99	0.07044
1:108368891:C:T	50	98	0.99	0.01634
1:108369164:T:A	50	100	0.99	0.07044
1:108369680:T:C	50	100	0.99	0.108
1:108369791:T:C	50	100	0.99	0.07371
1:108370393:C:T	50	100	0.97	0.01489
1:108370879:T:A	50	100	1	0.04303
1:108371115:A:G	50	100	1	0.04539
1:108371161:A:G	50	100	0.99	0.1082
1:108371323:C:T	49	100	1	0.07353
1:108371732:C:T	50	100	1	0.07353
1:108371759:A:G	50	100	1	0.04303
1:108371879:C:G	50	100	1	0.04375
1:108372439:G:A	49	100	1	0.07026
1:108372448:C:T	49	100	1	0.04303
1:108372634:C:A	50	100	1	0.01725
1:108372660:G:A	50	100	1	0.01216
1:108372713:G:A	50	100	1	0.07353
1:108372946:C:T	49	100	1	0.1788
1:108372949:G:T	50	98	0.99	0.01634
1:108373044:G:A	49	100	0.97	0.2228
1:108373198:T:C	49	87.8	1	0.1799
1:108373913:C:T	50	98	0.98	0.05447
1:108373974:G:C	50	100	1	0.04357
1:108373985:C:A	50	98	0.91	0.1253
1:108374228:C:A	50	98	0.98	0.163
1:108374449:G:A	41	90.2	0.97	0.175
1:108374453:C:T	42	90.5	0.97	0.1747
1:108374565:C:T	48	93.8	0.98	0.09967
1:108374655:G:A	50	84	0.99	0.169
1:108374781:G:A	50	90	0.98	0.1903
1:108374878:T:C	32	78.1	0.92	0.1055
1:108374880:T:C	31	83.9	0.88	0.1042
1:108378383:A:G	50	98	0.77	0.02378
1:108378414:A:G	49	100	0.78	0.02505
1:108378445:C:G	48	87.5	0.83	0.1456
1:108378547:G:A	50	92	0.68	0.03903
1:108378549:G:A	49	81.6	0.74	0.3569
1:108378553:A:G	50	100	0.82	0.01344
1:108378642:G:C	44	95.5	0.94	0.1928
1:108383201:C:T	48	97.9	0.94	0.02306
1:108383728:C:T	48	100	0.94	0.01816
1:108383780:G:A	48	100	0.84	0.04267
1:108429587:G:A	50	98	0.86	0.05211
1:108447787:C:T	45	100	0.88	0.01906
1:108447888:T:C	45	97.8	0.8	0.02397
1:108447965:T:G	46	95.7	0.86	0.2097
1:108458724:A:G	50	96	0.82	0.03105
1:108459190:A:T	42	97.6	0.97	0.01507
1:108459480:T:C	50	98	0.87	0.03794
1:108470297:C:A	47	87.2	0.96	0.1373
1:108470472:C:T	48	91.7	0.98	0.1318
1:108470718:C:T	50	100	0.98	0.146
1:108470836:C:T	50	98	0.91	0.1251
1:108470882:G:A	50	98	0.99	0.1447
1:108471024:A:T	50	100	0.92	0.01598
1:108471234:C:A	50	100	0.92	0.2146
1:108471235:G:A	50	100	0.99	0.1314
1:108471349:G:A	50	98	0.97	0.1309
1:108471370:A:G	50	98	0.99	0.03813
1:108472363:A:G	50	100	1	0.01834
1:108473012:G:A	50	100	0.97	0.01162
1:108473389:A:G	50	100	1	0.1523
1:108473486:C:T	50	100	1	0.04248
1:108473803:C:T	50	100	0.91	0.0167
1:108473838:G:A	50	98	1	0.1329
1:108473993:C:T	50	100	0.99	0.1737
1:108474389:C:T	50	100	1	0.1416
1:108474436:A:G	50	100	1	0.1525
1:108474654:T:C	50	100	1	0.02269
1:108474657:C:T	50	100	1	0.02179
1:108474712:C:G	50	100	1	0.1133
1:108474864:T:C	50	100	1	0.03068
1:108475001:C:T	50	100	1	0.03214
1:108475019:C:T	50	100	1	0.04212
1:108475651:T:C	50	100	1	0.03086
1:108475799:C:T	50	100	1	0.03068
1:108475814:T:A	50	100	1	0.01561
1:108475877:C:T	50	100	0.92	0.05084
1:108475978:C:T	49	100	0.83	0.01924
1:108476092:A:C	50	100	1	0.136
1:108476540:G:A	50	100	1	0.1135
1:108476757:G:A	50	100	1	0.1135
1:108477554:A:G	50	100	1	0.1525
1:108477722:T:A	50	100	1	0.0216
1:108478074:A:G	50	100	1	0.152
1:108478092:C:T	50	100	1	0.1213
1:108478109:T:C	50	100	1	0.3535
1:108478604:T:A	50	100	0.88	0.01616
1:108479161:C:T	50	100	1	0.1211
1:108480284:A:G	50	100	1	0.1211
1:108480335:T:C	50	100	1	0.1523
1:108480533:C:T	50	100	1	0.1747
1:108480550:C:T	50	100	1	0.06772
1:108480747:A:T	50	100	0.8	0.01289
1:108480833:T:C	50	100	1	0.3571
1:108480878:G:T	50	100	1	0.01761
1:108481111:C:G	50	100	1	0.04212
1:108481194:A:T	50	100	0.99	0.3764
1:108482080:T:C	48	97.9	0.96	0.01162
1:108482290:G:A	50	100	0.99	0.06173
1:108483762:T:A	50	100	1	0.1287
1:108483902:A:C	50	100	0.98	0.03794
1:108484038:T:G	50	98	0.97	0.01126
1:108484228:A:C	50	100	1	0.04212
1:108484285:C:T	50	100	1	0.063
1:108484352:G:A	50	100	0.99	0.1311
1:108484546:C:G	50	100	1	0.1285
1:108484576:A:C	50	100	0.99	0.05646
1:108484626:C:G	50	100	1	0.1207
1:108484727:C:A	50	100	1	0.1285
1:108484933:A:G	50	100	1	0.1285
1:108485066:G:A	50	100	1	0.1745
1:108485170:C:T	50	100	1	0.175
1:108485538:T:C	50	100	0.99	0.1207
1:108485620:G:C	50	100	1	0.1285
1:108485655:G:A	50	100	1	0.06118
1:108485678:T:G	50	100	1	0.1285
1:108485680:A:T	50	100	0.99	0.1285
1:108485713:G:A	50	100	1	0.02451
1:108485834:C:G	50	100	1	0.0158
1:108485964:C:G	50	100	1	0.02324
1:108486055:T:C	50	100	0.99	0.1284
1:108486167:T:C	50	100	0.99	0.1284
1:108486213:C:G	50	100	1	0.0158
1:108486542:C:T	50	100	0.91	0.1198
1:108486573:C:T	50	100	1	0.02342
1:108486574:G:A	50	100	0.96	0.04593
1:108486767:G:A	50	98	1	0.02578
1:108486777:T:C	50	100	0.99	0.1516
1:108486825:G:A	50	100	0.98	0.02723
1:108486890:G:T	50	100	1	0.02324
1:108487211:C:T	50	100	0.84	0.0659
1:108487240:C:T	50	100	0.98	0.1282
1:108487331:G:A	50	100	1	0.06718
1:108487406:G:C	50	100	0.99	0.1284
1:108487580:A:G	50	100	0.99	0.1282
1:108487857:G:A	50	100	1	0.07534
1:108488085:C:G	50	100	0.97	0.1196
1:108488171:T:A	50	100	0.97	0.3749
1:108488202:A:C	50	100	0.97	0.1264
1:108488312:A:G	48	95.8	0.96	0.1155
1:108488325:T:A	50	92	0.86	0.1158
1:108488327:T:A	48	97.9	0.89	0.03885
1:108488329:T:A	49	91.8	0.86	0.1211
1:108488333:T:A	47	80.9	0.82	0.1714
1:108488353:A:T	42	88.1	0.75	0.06845
1:108488357:T:A	44	88.6	0.73	0.1046
1:108488363:T:A	50	92	0.92	0.102
1:108488985:C:G	49	98	0.95	0.01144
1:108489064:C:T	49	89.8	0.87	0.1158
1:108489177:G:A	42	95.2	0.98	0.1765
1:108489205:T:C	45	93.3	0.75	0.05338
1:108489258:C:A	46	93.5	0.68	0.01561
1:108489546:A:G	47	95.7	0.74	0.07643
1:108489630:G:A	48	91.7	0.9	0.2565
1:108489873:A:G	47	97.9	0.96	0.2159
1:108490150:C:T	46	95.7	0.91	0.1118
1:108490161:C:T	50	96	0.82	0.04067
1:108490163:G:A	45	93.3	0.9	0.1133
1:108490319:G:A	49	87.8	0.92	0.1164
1:108490783:T:C	47	95.7	0.96	0.2999
1:108490789:C:T	49	98	0.96	0.1153
1:108491103:G:T	50	98	0.98	0.1258
1:108491164:G:A	50	98	0.98	0.1256
1:108491223:G:C	50	100	1	0.1886
1:108491421:A:G	48	97.9	0.98	0.118
1:108491869:T:A	49	98	0.99	0.1265
1:108492057:C:T	50	98	0.98	0.04158
1:108492092:G:A	49	98	0.9	0.01035
1:108492273:C:T	50	100	0.99	0.01507
1:108492582:G:A	49	95.9	0.99	0.1275
1:108492617:G:A	50	98	0.99	0.1273
1:108492795:C:T	48	97.9	0.99	0.06209
1:108492843:T:C	50	100	0.85	0.01144
1:108493024:C:A	50	98	0.99	0.152
1:108493590:A:G	50	100	0.9	0.03159
1:108493646:A:G	50	100	1	0.02397
1:108493784:T:C	49	95.9	0.98	0.1202
1:108494218:A:G	50	100	0.95	0.05192
1:108494225:C:T	50	100	0.97	0.0354
1:108494226:A:G	50	100	0.97	0.03558
1:108494321:A:T	50	100	1	0.02397
1:108494730:T:C	50	100	1	0.04194
1:108494744:G:A	50	100	1	0.01489
1:108494822:C:G	50	100	1	0.1814
1:108495200:A:T	50	100	1	0.1282
1:108495269:T:C	50	100	1	0.1291
1:108495289:G:A	50	100	1	0.02397
1:108495403:C:T	50	100	1	0.02397
1:108496011:A:G	50	100	0.99	0.01053
1:108496804:C:T	50	100	0.97	0.0659
1:108497042:C:T	50	100	1	0.1133
1:108497172:G:A	50	100	0.99	0.01834
1:108497345:G:A	50	100	1	0.0679
1:108497668:C:T	50	100	1	0.3571
1:108498011:G:T	50	100	1	0.1532
1:108498016:A:G	50	100	1	0.1532
1:108498044:T:C	50	100	0.95	0.05156
1:108498111:T:C	50	100	1	0.0679
1:108498146:A:T	50	100	1	0.1131
1:108498236:A:T	50	100	1	0.1293
1:108498495:G:A	50	100	0.88	0.01525
1:108499162:C:A	50	100	1	0.1294
1:108499440:C:T	50	100	1	0.1293
1:108499613:G:T	50	100	1	0.04194
1:108499625:T:C	50	100	0.75	0.01198
1:108499649:A:G	50	100	1	0.1532
1:108500001:T:C	50	100	1	0.1532
1:108500351:G:T	50	100	0.91	0.01906
1:108500381:C:A	50	100	1	0.1293
1:108501183:T:A	50	100	1	0.04194
1:108501184:A:T	50	100	1	0.04194
1:108501246:G:A	50	100	1	0.02433
1:108501602:A:G	50	100	1	0.1536
1:108501623:T:G	50	100	1	0.1745
1:108502099:A:G	50	100	1	0.0679
1:108502443:A:G	50	100	1	0.02469
1:108502460:A:G	50	100	1	0.04503
1:108503085:G:T	50	100	1	0.0679
1:108503227:T:C	50	100	1	0.02451
1:108503589:T:C	50	100	0.91	0.09749
1:108503762:T:A	50	100	0.97	0.03849
1:108503898:C:T	50	98	0.93	0.01089
1:108503923:T:A	50	100	0.99	0.1747
1:108504105:C:T	50	100	1	0.02033
1:108504210:A:G	50	100	1	0.1538
1:108504515:A:T	50	100	0.97	0.01344
1:108504677:C:T	50	100	1	0.02469
1:108504914:G:A	50	98	0.99	0.1748
1:108504915:T:C	50	100	1	0.1538
1:108505215:C:G	50	100	1	0.04194
1:108507029:C:T	50	100	1	0.06609
1:108507120:G:A	50	100	0.99	0.03849
1:108507844:A:G	50	100	1	0.1133
1:108507904:T:C	50	98	1	0.1538
1:108508131:G:C	50	100	1	0.06137
1:108508418:T:C	50	100	0.97	0.01053
1:108508730:T:C	50	100	1	0.1135
1:108508882:A:G	50	100	1	0.1541
1:108508994:G:A	50	100	0.85	0.04611
1:108509022:A:G	50	100	1	0.1135
1:108509359:A:G	50	100	1	0.06191
1:108509539:C:T	50	100	0.99	0.1812
1:108509602:G:A	50	100	0.99	0.05683
1:108509642:C:A	50	100	1	0.1135
1:108509733:T:C	50	100	1	0.1135
1:108510222:C:T	50	100	1	0.1133
1:108510514:T:C	50	100	1	0.02451
1:108510779:T:C	50	100	1	0.1538
1:108510884:T:A	50	100	1	0.1131
1:108511439:T:C	50	100	1	0.02451
1:108511650:G:C	50	100	1	0.04194
1:108511669:G:A	50	100	1	0.1131
1:108511688:A:G	50	100	1	0.1131
1:108511735:A:G	50	100	1	0.1131
1:108512205:G:T	50	100	1	0.1133
1:108512260:G:A	50	100	1	0.06173
1:108513230:T:C	50	100	1	0.114
1:108513403:C:G	50	100	0.99	0.05683
1:108513679:C:T	50	100	0.99	0.1752
1:108513687:A:G	50	100	0.99	0.1131
1:108513848:C:T	50	100	1	0.1131
1:108514626:A:T	50	100	0.98	0.3695
1:108514863:A:G	50	100	1	0.1131
1:108515086:T:C	50	100	0.99	0.01344
1:108515166:G:A	50	100	1	0.1131
1:108515209:T:C	50	100	1	0.1131
1:108515769:C:T	50	100	1	0.0679
1:108515783:A:C	50	100	0.98	0.01634
1:108515952:A:C	50	100	1	0.1131
1:108515968:A:G	50	100	1	0.1131
1:108516067:T:C	50	100	1	0.1131
1:108516749:C:T	50	100	0.98	0.01816
1:108517014:A:C	50	100	1	0.1518
1:108517283:G:T	50	100	0.89	0.03159
1:108517617:A:G	50	100	0.96	0.03577
1:108517738:A:G	50	100	1	0.1505
1:108517739:C:G	50	100	1	0.1131
1:108517822:G:A	50	100	1	0.09041
1:108517844:G:A	50	100	0.91	0.0285
1:108517927:A:G	50	100	0.99	0.01325
1:108518048:C:T	50	100	0.91	0.2119
1:108518261:A:G	50	100	1	0.1135
1:108518324:T:C	50	98	1	0.1505
1:108518358:C:T	50	100	1	0.1131
1:108518641:T:C	50	100	1	0.1131
1:108518702:A:T	50	100	0.99	0.3524
1:108519172:T:C	50	100	0.98	0.3698
1:108519384:T:C	50	100	1	0.1356
1:108519528:A:G	50	100	0.81	0.01107
1:108519661:A:G	50	100	1	0.04194
1:108519706:G:A	50	100	1	0.04194
1:108520014:G:T	50	100	1	0.1356
1:108520283:G:T	50	100	0.98	0.3696
1:108520636:T:C	50	100	0.99	0.352
1:108520779:C:T	50	100	0.99	0.3519
1:108521270:C:T	50	100	0.99	0.04194
1:108522010:G:C	50	100	1	0.1127
1:108522031:T:C	50	100	1	0.1127
1:108522427:G:A	50	100	1	0.1127
1:108522463:C:G	50	100	0.99	0.04212
1:108522499:G:A	50	96	0.89	0.03758
1:108522524:T:C	50	100	0.99	0.1353
1:108522649:T:A	50	100	0.91	0.1805
1:108522657:C:T	50	100	0.99	0.1127
1:108522667:A:C	50	100	0.98	0.01743
1:108523374:C:A	49	100	0.6	0.01725
1:108523614:G:A	44	95.5	0.78	0.1391
1:108523711:G:A	43	86	0.73	0.1498
1:108523903:A:G	40	82.5	0.88	0.1574
1:108523960:T:C	46	97.8	0.66	0.01561
1:108524579:C:T	50	100	0.98	0.04212
1:108524645:C:T	50	100	0.9	0.01053
1:108525346:A:T	50	100	0.97	0.04194
1:108526074:C:T	50	100	0.92	0.04267
1:108526417:A:T	50	98	0.9	0.01779
1:108526755:G:A	50	98	0.92	0.1178
1:108526930:G:A	47	95.7	0.72	0.06463
1:108527009:A:G	50	100	0.81	0.03123
1:108527234:C:T	50	100	0.95	0.1814
1:108527410:G:A	50	96	0.88	0.1661
1:108527545:C:T	50	94	0.9	0.3442
1:108527554:T:A	50	98	0.95	0.1759
1:108527565:A:C	50	92	0.91	0.2111
1:108527567:A:C	50	94	0.73	0.06118
1:108527869:T:C	50	100	0.98	0.01089
1:108527873:C:T	50	100	0.94	0.0325
1:108528052:T:C	50	100	0.91	0.05192
1:108528095:A:G	50	100	0.97	0.2284
1:108528421:T:A	50	100	0.95	0.04357
1:108528431:G:A	50	100	0.94	0.03105
1:108528520:T:C	50	100	0.89	0.02306
1:108528626:C:T	50	100	0.93	0.431
1:108528709:A:G	50	100	0.94	0.03504
1:108529067:T:C	50	100	0.96	0.05229
1:108529070:A:C	50	100	0.89	0.02306
1:108529213:T:G	50	100	0.96	0.04412
1:108529732:A:T	50	100	0.98	0.0325
1:108530141:C:T	50	100	0.99	0.2277
1:108530201:T:C	50	100	0.99	0.2277
1:108530295:A:G	50	98	0.98	0.04357
1:108530305:T:A	50	98	0.98	0.04357
1:108530482:C:T	50	100	0.99	0.2277
1:108530544:T:C	50	100	0.98	0.04357
1:108530901:A:G	50	100	0.99	0.01434
1:108530991:C:T	50	100	0.98	0.03232
1:108531271:T:C	50	100	0.99	0.2229
1:108531588:T:A	49	100	0.99	0.1935
1:108531682:C:G	50	100	0.99	0.1837
1:108531728:A:G	50	100	0.99	0.2785
1:108532056:G:C	50	100	0.99	0.282
1:108532183:A:G	50	100	0.98	0.09786
1:108532569:C:T	50	100	0.97	0.3201
1:108532614:G:A	50	100	0.97	0.09241
1:108532939:A:G	50	100	0.94	0.283
1:108533704:C:T	50	90	0.94	0.07099
1:108534058:G:A	50	98	0.82	0.01525
1:108534084:A:G	50	100	0.93	0.201
1:108534122:A:G	48	97.9	0.94	0.1993
1:108534224:G:T	50	100	0.91	0.0216
1:108534302:G:C	50	100	0.95	0.1565
1:108534401:G:T	50	100	0.96	0.1796
1:108534788:T:C	50	100	0.91	0.01616
1:108535356:G:A	50	100	0.92	0.01616
1:108535421:A:T	50	100	0.92	0.01616
1:108535853:G:T	50	98	0.99	0.236
1:108535953:G:A	50	100	0.91	0.01616
1:108535988:T:C	50	100	0.93	0.0187
1:108536014:A:G	50	100	0.92	0.08896
1:108536062:A:G	48	95.8	0.98	0.238
1:108536354:C:T	50	100	0.99	0.03885
1:108536411:A:G	50	98	0.99	0.238
1:108536462:C:T	50	100	0.99	0.03885
1:108536565:T:C	50	100	1	0.01707
1:108537492:T:C	50	100	0.99	0.02197
1:108537591:T:C	50	100	1	0.1667
1:108537670:C:G	50	92	0.89	0.108
1:108537816:T:C	50	100	1	0.01634
1:108537908:T:A	50	100	0.89	0.01089
1:108537952:C:T	50	100	0.99	0.02197
1:108537953:G:A	50	98	0.98	0.03994
1:108538346:T:G	50	100	0.97	0.4261
1:108538448:T:C	50	100	0.99	0.02197
1:108539273:C:T	50	100	1	0.01707
1:108539399:A:G	50	100	1	0.01707
1:108539824:G:A	50	100	1	0.09078
1:108539998:T:C	50	100	1	0.238
1:108540138:T:C	50	100	1	0.238
1:108540349:A:C	50	100	1	0.1659
1:108540385:G:A	50	100	1	0.2208
1:108540389:G:A	50	100	0.93	0.01707
1:108540522:T:G	50	100	1	0.1977
1:108540655:A:G	50	100	1	0.238
1:108540918:C:T	50	100	1	0.1984
1:108541232:G:A	50	100	0.9	0.0138
1:108541629:G:C	50	100	0.99	0.02197
1:108541640:A:G	50	100	1	0.238
1:108541678:C:T	50	100	0.99	0.1983
1:108541780:A:G	50	100	1	0.09078
1:108542543:C:T	50	100	1	0.2204
1:108542594:C:A	50	100	1	0.2204
1:108542686:T:C	50	100	1	0.01634
1:108542727:C:T	50	100	1	0.2206
1:108542835:C:A	50	100	1	0.1993
1:108543220:C:G	50	100	0.8	0.01053
1:108543610:G:T	50	100	0.9	0.03086
1:108543640:C:A	50	100	1	0.01634
1:108543898:C:A	50	100	0.94	0.1959
1:108544441:C:A	50	100	1	0.06645
1:108544603:T:A	50	100	1	0.01634
1:108544706:A:T	50	100	1	0.01634
1:108544857:T:C	50	100	1	0.01725
1:108544859:A:G	50	100	1	0.01634
1:108545041:T:A	50	100	1	0.01634
1:108545585:G:A	50	100	1	0.01688
1:108545662:G:A	50	100	1	0.01634
1:108546244:C:G	50	100	0.9	0.0167
1:108546458:C:T	50	100	1	0.0187
1:108546671:C:T	50	100	1	0.01634
1:108546690:G:C	50	100	1	0.01634
1:108546847:A:T	50	100	0.92	0.09078
1:108547274:A:G	50	100	1	0.01634
1:108547370:C:T	50	100	1	0.2466
1:108547465:A:G	50	100	1	0.03141
1:108547567:T:C	50	100	1	0.01634
1:108547655:C:G	49	100	1	0.221
1:108547921:A:G	50	100	1	0.02197
1:108548652:G:A	50	100	1	0.03141
1:108548930:C:T	50	100	0.94	0.02542
1:108549261:A:C	50	100	1	0.01634
1:108549401:G:A	50	100	1	0.01634
1:108549535:A:G	50	100	1	0.01634
1:108549877:A:G	50	100	1	0.1623
1:108550663:T:C	50	100	1	0.01652
1:108550928:T:C	50	100	1	0.01634
1:108551054:G:A	50	100	0.93	0.09314
1:108551169:T:G	50	100	1	0.234
1:108551499:A:G	50	100	0.94	0.02269
1:108551599:G:A	50	100	1	0.01616
1:108551975:A:G	50	100	1	0.01725
1:108552030:C:T	50	100	1	0.01688
1:108552135:C:T	50	100	1	0.1607
1:108552334:T:C	50	100	1	0.01616
1:108553089:G:C	50	100	1	0.1367
1:108553412:G:A	50	100	1	0.1367
1:108553585:T:C	50	100	1	0.02197
1:108553710:C:T	50	98	0.96	0.3805
1:108554008:A:G	50	100	1	0.02651
1:108554284:C:T	50	100	0.98	0.01089
1:108554609:C:T	50	100	1	0.1363
1:108554901:C:T	50	100	1	0.0659
1:108554973:C:T	50	100	1	0.1349
1:108555165:C:T	50	100	1	0.1349
1:108555185:G:A	50	100	1	0.1349
1:108555189:A:G	50	100	1	0.1349
1:108555239:C:T	50	100	1	0.1349
1:108555739:G:A	50	100	0.88	0.02088
1:108556115:A:C	50	100	1	0.1351
1:108556179:A:G	50	100	1	0.1351
1:108556238:T:G	50	100	1	0.1351
1:108556310:A:G	50	100	1	0.1351
1:108556812:G:A	50	100	1	0.01162
1:108557000:A:G	50	100	1	0.1349
1:108557090:T:G	50	100	1	0.01253
1:108557177:C:T	50	100	1	0.1349
1:108557267:C:G	50	100	1	0.1349
1:108557468:C:T	50	100	1	0.1349
1:108557473:A:G	50	100	1	0.1349
1:108557761:C:G	50	100	1	0.06572
1:108557920:A:C	50	100	1	0.1269
1:108558011:T:C	50	100	0.91	0.04757
1:108558043:C:T	50	100	1	0.1269
1:108558208:C:A	50	100	1	0.09132
1:108558812:T:A	50	98	0.9	0.04466
1:108558892:T:C	50	98	1	0.1269
1:108559229:C:T	50	100	1	0.1273
1:108559244:T:C	50	100	1	0.01816
1:108559280:T:C	50	100	1	0.1273
1:108559534:T:C	50	100	0.9	0.01344
1:108560026:C:A	50	100	1	0.08842
1:108560409:G:T	48	100	1	0.06536
1:108560585:G:T	50	100	1	0.2429
1:108560980:G:C	50	100	1	0.0118
1:108561784:A:G	50	100	1	0.2404
1:108562323:C:T	50	100	1	0.128
1:108563222:G:A	50	100	1	0.1356
1:108563909:A:G	50	100	0.99	0.1275
1:108563968:T:C	50	98	1	0.01834
1:108564848:G:C	50	100	1	0.1817
1:108564914:C:T	50	100	1	0.1821
1:108565773:G:A	50	100	0.94	0.07371
1:108566144:G:A	50	100	1	0.03595
1:108566580:T:C	50	100	0.92	0.01289
1:108567470:G:A	50	100	1	0.03177
1:108567941:A:G	50	100	1	0.246
1:108568294:A:G	50	100	1	0.06645
1:108569670:C:T	50	100	1	0.02197
1:108569675:C:A	50	100	1	0.06572
1:108570562:A:G	50	100	1	0.193
1:108570841:T:C	50	100	1	0.1932
1:108571155:C:G	50	100	0.89	0.0158
1:108571854:A:G	50	100	1	0.193
1:108571867:G:A	50	100	1	0.193
1:108571981:A:C	50	100	1	0.01198
1:108572221:A:G	50	100	0.91	0.02015
1:108573139:T:A	50	100	1	0.193
1:108573447:A:G	50	100	1	0.2544
1:108573641:G:A	50	100	0.96	0.03395
1:108573726:A:G	50	100	0.84	0.03377
1:108574713:G:A	50	100	1	0.06645
1:108574964:G:A	50	100	1	0.193
1:108575836:A:G	50	100	0.91	0.03177
1:108576453:C:G	46	97.8	1	0.065
1:108577124:G:A	41	90.2	1	0.262
1:108577731:A:G	47	76.6	1	0.2542
1:108577825:A:G	50	100	1	0.06572
1:108578214:T:C	49	98	1	0.03304
1:108578419:T:G	48	100	0.8	0.01053
1:108578648:G:A	50	100	1	0.193
1:108579343:A:T	48	77.1	1	0.2544
1:108579365:G:A	50	98	1	0.1934
1:108579526:A:G	50	100	0.96	0.01924
1:108579586:G:A	50	98	1	0.2591
1:108579811:C:T	49	98	1	0.2458
1:108579832:C:T	50	98	0.92	0.0236
1:108579946:G:T	50	100	0.92	0.07789
1:108580596:G:A	50	100	0.99	0.2013
1:108581021:G:A	50	100	1	0.03304
1:108581484:A:G	50	100	0.9	0.01688
1:108581573:C:T	50	100	0.96	0.04321
1:108581962:C:G	50	100	1	0.193
1:108582004:C:T	50	100	1	0.262
1:108582036:C:G	50	98	1	0.2544
1:108582067:A:G	50	100	0.96	0.02251
1:108582169:G:T	50	100	0.91	0.01398
1:108582837:G:A	50	100	1	0.193
1:108582979:A:C	49	100	0.99	0.1273
1:108583261:G:T	50	100	0.88	0.03431
1:108583290:G:T	50	100	1	0.0118
1:108583531:A:G	50	100	1	0.193
1:108583602:C:T	50	100	1	0.2458
1:108583777:G:A	50	100	1	0.09405
1:108583882:T:C	50	100	1	0.2458
1:108585023:T:C	50	100	1	0.193
1:108585908:T:A	50	100	0.91	0.05537
1:108585944:T:C	50	100	1	0.193
1:108586168:C:G	50	100	1	0.09405
1:108586282:A:G	50	98	1	0.193
1:108587975:G:A	50	100	1	0.193
1:108588401:A:C	50	98	0.96	0.3767
1:108588976:T:A	50	100	1	0.2033
1:108589417:T:C	50	100	1	0.193
1:108590713:G:A	50	100	0.98	0.01089
1:108591069:T:C	50	100	1	0.2033
1:108591217:A:G	50	96	0.95	0.1743
1:108592945:T:C	50	100	1	0.2033
1:108593134:A:G	50	100	1	0.02215
1:108593247:G:T	50	96	0.95	0.1734
1:108593414:T:C	50	100	1	0.2033
1:108593564:G:C	50	100	0.93	0.07825
1:108593608:G:A	50	100	1	0.01162
1:108593987:T:C	50	100	1	0.2033
1:108595531:A:G	49	95.9	0.98	0.2542
1:108596045:C:T	50	100	1	0.1901
1:108596046:A:G	50	100	1	0.1901
1:108596429:T:C	50	100	1	0.02288
1:108596473:G:A	50	100	1	0.1903
1:108596521:G:C	50	100	0.99	0.03086
1:108596623:T:A	50	100	1	0.1905
1:108597523:A:G	50	100	1	0.03214
1:108597801:A:T	50	100	1	0.2495
1:108597905:C:T	50	100	1	0.06463
1:108598060:C:A	50	100	1	0.03068
1:108598502:G:A	50	100	1	0.03268
1:108598968:C:G	50	100	1	0.258
1:108599179:C:A	50	100	0.97	0.01452
1:108599336:T:C	50	100	1	0.05755
1:108599784:G:T	49	100	1	0.1905
1:108599886:A:G	50	100	1	0.03068
1:108600371:A:T	50	100	0.99	0.02977
1:108600471:C:T	50	100	0.96	0.03686
1:108600835:A:G	50	100	1	0.1905
1:108601245:A:G	50	100	1	0.1905
1:108601558:T:A	50	100	1	0.1256
1:108601678:A:C	50	100	1	0.02269
1:108603332:T:C	50	98	1	0.2522
1:108603600:C:T	50	100	1	0.03268
1:108605099:T:C	50	100	1	0.0118
1:108606943:G:A	50	100	1	0.04267
1:108607803:T:C	50	100	1	0.1908
1:108608027:G:A	50	100	1	0.191
1:108608098:C:T	50	100	1	0.1255
1:108609339:A:G	50	100	0.99	0.03068
1:108609439:A:G	50	100	0.99	0.02269
1:108610431:G:A	50	100	0.97	0.02251
1:108610807:G:A	50	100	1	0.03304
1:108610850:C:T	50	100	1	0.06481
1:108611149:C:T	50	100	1	0.1905
1:108612045:T:C	50	100	1	0.06481
1:108612352:G:A	50	100	1	0.1905
1:108612522:G:A	50	100	1	0.04248
1:108612552:A:G	50	98	0.9	0.01107
1:108612638:G:A	50	100	1	0.09259
1:108612642:C:T	50	100	1	0.1905
1:108612893:C:A	50	100	1	0.2493
1:108613662:C:T	50	100	1	0.02269
1:108613700:G:A	50	100	0.93	0.07807
1:108615535:G:A	50	100	1	0.1905
1:108615629:G:A	50	100	1	0.02269
1:108615676:G:T	50	100	1	0.01253
1:108615891:C:T	50	100	1	0.2377
1:108616655:G:A	50	100	1	0.03086
1:108616663:C:T	50	100	1	0.09259
1:108617300:G:A	50	100	0.88	0.01362
1:108617835:T:C	50	100	1	0.01162
1:108618117:A:G	50	100	1	0.06481
1:108618147:A:G	50	100	1	0.04267
1:108618424:A:G	50	100	0.99	0.1745
1:108619124:T:C	50	96	0.95	0.1727
1:108619523:C:T	50	100	1	0.04811
1:108620603:G:A	50	100	1	0.01162
1:108620677:A:T	50	100	1	0.1905
1:108621255:G:A	50	100	1	0.2505
1:108621384:A:G	50	100	1	0.2393
1:108622235:G:A	50	100	1	0.03068
1:108622300:G:A	50	98	0.9	0.01089
1:108622529:C:T	50	100	1	0.2406
1:108622972:T:C	50	100	1	0.0423
1:108623165:G:A	50	100	1	0.0423
1:108623169:C:T	50	100	1	0.05011
1:108623679:A:T	50	100	1	0.1905
1:108623695:G:T	50	100	1	0.2431
1:108623765:G:A	50	98	1	0.2406
1:108623891:C:T	50	100	1	0.01144
1:108625075:G:A	50	100	1	0.03286
1:108625193:G:A	50	100	1	0.1905
1:108625344:A:G	50	100	0.92	0.01035
1:108626195:T:C	50	100	0.83	0.06572
1:108626440:C:T	50	98	0.95	0.04412
1:108627179:A:G	50	100	0.99	0.0325
1:108627577:A:C	50	100	1	0.2391
1:108627627:C:G	50	100	1	0.01652
1:108627857:T:C	50	98	1	0.2406
1:108628124:C:T	50	100	1	0.2431
1:108629001:C:T	50	100	1	0.1255
1:108629349:C:G	50	100	1	0.2128
1:108629442:A:G	50	100	1	0.01162
1:108629971:C:T	50	100	1	0.02269
1:108630541:G:A	50	100	1	0.2086
1:108631040:G:A	50	100	1	0.06445
1:108631088:G:A	50	100	1	0.1251
1:108631640:T:C	50	100	0.98	0.03214
1:108631972:G:A	50	100	1	0.1255
1:108632055:G:A	50	98	1	0.1923
1:108632138:A:G	50	92	0.91	0.0768
1:108632337:A:G	50	100	1	0.01162
1:108632471:G:A	50	100	1	0.0216
1:108634754:T:C	50	100	1	0.217
1:108634800:A:C	50	100	0.95	0.2144
1:108636093:T:C	50	100	0.99	0.01089
1:108636545:A:T	50	100	1	0.2246
1:108637096:G:A	50	100	1	0.0167
1:108637149:T:C	50	100	1	0.199
1:108637416:A:T	50	100	1	0.199
1:108637711:A:G	50	100	0.89	0.02033
1:108638857:A:G	50	100	1	0.01688
1:108639973:T:C	50	100	1	0.02106
1:108640892:C:T	50	98	1	0.03504
1:108641145:G:A	50	100	1	0.01452
1:108641233:G:C	50	100	1	0.09495
1:108641676:G:C	50	100	1	0.01834
1:108641802:A:G	50	100	0.97	0.01543
1:108641969:A:G	50	100	1	0.01652
1:108642050:C:T	50	98	0.92	0.04067
1:108642127:C:A	50	100	1	0.2106
1:108642246:T:C	50	100	1	0.06481
1:108642817:G:A	50	100	0.99	0.2411
1:108643237:T:C	50	100	1	0.2208
1:108643795:T:C	50	100	1	0.01598
1:108643797:C:T	50	100	1	0.0158
1:108644973:T:G	50	100	0.95	0.2121
1:108645131:C:T	50	100	1	0.01017
1:108645760:G:A	50	100	1	0.2202
1:108645923:A:G	50	100	1	0.02251
1:108646871:C:G	50	100	1	0.217
1:108647753:C:T	50	100	0.94	0.03704
1:108648034:G:C	50	100	0.93	0.07807
1:108648224:C:G	50	100	0.93	0.03976
1:108648676:T:C	50	100	1	0.01035
1:108649495:C:G	50	100	1	0.01816
1:108649591:C:G	50	100	1	0.02415
1:108650278:C:T	50	100	0.99	0.01071
1:108650634:G:C	50	96	0.89	0.4388
1:108650799:A:T	50	100	1	0.01834
1:108651391:T:C	50	100	0.98	0.09096
1:108652012:C:G	50	100	1	0.02233
1:108652016:G:C	50	100	1	0.02614
1:108652273:A:G	50	100	1	0.2215
1:108652711:G:A	50	100	0.85	0.01543
1:108653075:G:A	50	100	1	0.02596
1:108654294:G:A	50	100	0.95	0.03704
1:108655020:C:T	50	100	0.94	0.03577
1:108655940:C:G	50	100	1	0.02596
1:108656012:C:T	50	100	0.91	0.01616
1:108656508:C:T	50	100	0.94	0.03577
1:108656992:C:T	50	100	1	0.065
1:108657326:C:T	50	100	1	0.01017
1:108657886:G:A	50	98	0.9	0.01053
1:108657976:C:T	49	100	0.99	0.2329
1:108657992:T:C	50	100	0.93	0.1215
1:108658010:T:C	49	100	0.92	0.2133
1:108658079:A:T	47	100	1	0.01924
1:108658080:C:T	47	100	1	0.01924
1:108658092:C:T	45	97.8	0.77	0.01489
1:108658094:C:T	49	77.6	0.91	0.2346
1:108658102:C:T	49	81.6	0.92	0.1509
1:108658118:C:T	47	95.7	0.9	0.06917
1:108658120:T:C	50	98	0.91	0.03976
1:108658135:T:A	49	95.9	0.82	0.03377
1:108658143:T:C	48	100	0.84	0.01017
1:108658246:C:A	50	100	1	0.02596
1:108658369:G:A	50	100	0.97	0.0906
1:108659300:G:A	50	100	1	0.1952
1:108660691:G:C	49	95.9	0.93	0.1532
1:108660795:G:C	48	100	0.92	0.07752
1:108660931:A:G	50	100	0.93	0.03268
1:108660937:G:A	50	98	0.95	0.01797
1:108661398:G:C	50	100	1	0.08061
1:108661406:G:T	50	100	1	0.08061
1:108661448:C:T	50	100	1	0.02542
1:108661828:C:T	50	100	1	0.05102
1:108662004:T:C	50	100	1	0.2447
1:108662335:G:A	50	100	1	0.02651
1:108662682:A:G	50	100	1	0.02651
1:108663306:G:T	50	100	0.95	0.03758
1:108663535:G:C	50	100	1	0.2179
1:108663818:G:A	50	100	1	0.03195
1:108664098:A:G	50	100	0.92	0.03377
1:108664308:G:A	50	100	0.95	0.01543
1:108664861:G:A	50	100	1	0.01507
1:108664874:A:T	50	100	0.97	0.08987
1:108664957:G:A	50	100	1	0.01035
1:108665023:C:T	50	100	1	0.2179
1:108665875:G:C	50	100	1	0.2179
1:108666373:T:C	50	100	1	0.2179
1:108666389:A:G	50	100	1	0.1859
1:108666585:G:A	49	100	1	0.2622
1:108666793:A:C	50	100	0.99	0.2623
1:108667373:T:C	50	100	1	0.02269
1:108667462:A:C	50	100	1	0.2625
1:108667593:C:G	50	100	1	0.03214
1:108667688:C:T	50	98	0.91	0.0719
1:108667689:G:A	50	100	1	0.05537
1:108667710:C:T	50	100	0.92	0.02451
1:108667802:A:G	50	100	1	0.226
1:108667818:C:T	50	98	1	0.02687
1:108668173:T:C	50	100	1	0.2199
1:108668670:G:A	50	100	1	0.262
1:108669035:G:A	50	100	0.99	0.1957
1:108669314:G:A	50	100	1	0.1861
1:108669566:G:A	50	100	1	0.03395
1:108669574:T:A	50	98	1	0.061
1:108670049:G:A	50	98	1	0.1866
1:108670775:T:C	50	100	0.9	0.01344
1:108671021:C:A	50	100	1	0.1273
1:108671085:G:C	50	100	0.83	0.01398
1:108671234:C:T	50	100	1	0.02251
1:108671660:C:T	50	100	1	0.01943
1:108671817:C:A	50	100	1	0.01434
1:108671842:C:A	50	100	1	0.01434
1:108672682:A:G	50	100	1	0.08243
1:108672775:A:G	50	100	1	0.08243
1:108673857:C:T	50	100	0.98	0.2511
1:108674761:T:A	50	100	0.81	0.01271
1:108675205:C:T	50	100	1	0.06954
1:108675268:C:T	50	100	1	0.06954
1:108675451:A:G	50	100	0.98	0.03177
1:108675540:G:T	50	100	0.99	0.06954
1:108675560:C:T	50	100	1	0.06064
1:108675679:G:C	49	100	1	0.01979
1:108675760:C:A	49	100	0.99	0.06954
1:108675827:T:C	41	75.6	0.93	0.02233
1:108676380:C:T	50	100	0.98	0.0797
1:108676384:A:T	50	100	0.98	0.08533
1:108676508:C:T	50	100	0.79	0.01779
1:108676509:G:C	50	100	0.98	0.01235
1:108677595:C:T	50	100	0.99	0.01144
1:108678603:A:C	50	100	0.99	0.01924
1:108678631:C:T	50	100	0.97	0.06173
1:108678990:A:G	50	100	0.92	0.3286
1:108680218:G:C	50	100	0.86	0.07607
1:108680870:A:T	50	98	0.88	0.2126
1:108681282:G:A	50	100	0.82	0.01779
1:108681896:C:T	50	100	0.97	0.02378
1:108682052:C:A	50	100	0.99	0.0118
1:108682388:T:C	50	100	0.98	0.06518
1:108683560:T:C	50	100	1	0.01035
1:108683748:C:T	50	100	0.84	0.01797
1:108684220:G:T	50	100	0.98	0.06481
1:108686652:A:G	50	100	0.99	0.0118
1:108686772:A:G	50	100	1	0.02905
1:108686970:A:C	50	100	1	0.02905
1:108687655:C:T	50	100	0.98	0.06518
1:108688056:G:A	50	100	0.98	0.07916
1:108688851:T:C	50	100	0.97	0.05338
1:108689387:C:T	50	100	0.98	0.07898
1:108690742:A:G	50	100	0.96	0.02415
1:108690835:G:A	50	100	0.9	0.01452
1:108690888:C:T	50	100	0.98	0.07898
1:108692180:A:G	50	98	0.77	0.04103
1:108692223:C:G	50	100	0.96	0.02433
1:108692558:C:G	50	98	0.98	0.02288
1:108695523:C:T	50	100	0.96	0.2311
1:108696203:A:G	50	100	1	0.05973
1:108696457:G:A	50	98	0.76	0.01688
1:108697259:A:G	50	100	1	0.01017
1:108697321:C:T	50	100	0.94	0.01235
1:108698506:T:C	50	100	0.99	0.02324
1:108699047:G:A	50	98	0.93	0.1641
1:108699090:A:C	50	100	1	0.01017
1:108699294:G:A	50	100	0.94	0.01253
1:108700397:T:G	50	100	0.95	0.03086
1:108701754:A:T	50	98	1	0.05991
1:108702681:A:G	49	98	0.94	0.2533
1:108702729:A:G	50	98	0.99	0.02905
1:108703149:C:T	50	100	0.86	0.03413
1:108703248:T:C	50	100	0.92	0.1333
1:108703606:G:A	50	98	0.94	0.242
1:108704577:A:G	50	100	0.96	0.02342
1:108704681:T:G	50	100	1	0.01398
1:108705207:T:G	50	100	0.84	0.03613
1:108705298:C:T	50	100	0.97	0.0236
1:108705299:G:A	50	100	0.91	0.02269
1:108708428:C:A	50	100	0.88	0.01325
1:108709074:C:A	50	96	0.77	0.01979
1:108710766:G:A	50	100	0.98	0.05156
1:108710819:T:C	50	100	0.98	0.05138
1:108711211:G:C	50	100	0.97	0.05229
1:108711470:T:C	50	96	0.79	0.07371
1:108711598:G:T	50	100	0.91	0.09223
1:108711671:T:A	50	100	0.89	0.02397
1:108711806:G:A	50	100	0.91	0.03486
1:108711923:T:C	50	100	0.93	0.03758
1:108712044:A:T	50	94	0.83	0.4486
1:108712050:T:C	50	96	0.82	0.4272
1:108712369:G:C	49	79.6	0.72	0.2832
1:108712891:G:T	50	98	0.89	0.1204
1:108713513:T:C	50	96	0.64	0.04085
1:108714547:A:T	50	94	0.96	0.4336
1:108714644:G:A	49	93.9	0.96	0.4336
1:108714766:C:T	49	98	0.96	0.2153
1:108714845:G:A	50	94	0.96	0.4341
1:108715125:T:C	50	100	0.97	0.2179
1:108715528:C:T	50	96	0.96	0.4461
1:108715543:C:T	50	100	0.94	0.0138
1:108715571:A:G	50	100	0.88	0.01943
1:108715655:G:A	50	96	0.96	0.4345
1:108715661:G:A	50	96	0.9	0.4838
1:108715668:C:T	50	86	0.88	0.4697
1:108715669:G:A	47	95.7	0.8	0.09731
1:108715671:G:A	50	78	0.86	0.1478
1:108716127:G:A	50	100	0.78	0.02233
1:108716136:T:G	50	100	0.97	0.2177
1:108716296:C:A	50	98	0.82	0.07843
1:108716443:A:G	50	100	0.96	0.07244
1:108717735:G:A	50	96	0.97	0.4375
1:108718887:A:G	50	100	0.86	0.02778
1:108719096:T:C	50	100	0.86	0.01997
1:108719228:G:A	50	100	0.96	0.07335
1:108719303:T:G	50	100	0.86	0.1004
1:108719349:A:G	50	98	0.97	0.2184
1:108721105:A:G	50	100	0.95	0.1131
1:108721447:C:T	50	100	0.97	0.4493
1:108722407:G:T	50	98	0.97	0.4492
1:108722704:G:C	50	98	0.98	0.437
1:108722941:C:T	50	98	0.97	0.4492
1:108723020:C:T	50	98	0.98	0.4493
1:108723222:G:T	50	96	0.95	0.13
1:108723565:A:G	50	100	0.87	0.1029
1:108723901:A:G	50	98	0.98	0.433
1:108724002:A:G	50	96	0.93	0.1151
1:108724417:A:G	50	98	0.95	0.329
1:108724482:G:A	50	100	0.84	0.07698
1:108724745:C:T	50	100	0.86	0.09967
1:108724912:C:T	50	100	0.78	0.01035
1:108725819:G:A	50	96	0.76	0.1556
1:108725951:T:C	50	96	0.85	0.3682
1:108725993:A:G	50	94	0.91	0.09985
1:108726329:C:T	50	100	0.9	0.03413
1:108726965:G:A	50	100	0.98	0.01107
1:108727044:G:A	50	100	0.97	0.01107
1:108727301:G:A	50	98	0.9	0.3275
1:108727326:T:G	50	98	0.91	0.3255
1:108727562:C:A	50	98	0.98	0.07934
1:108727780:G:A	50	98	0.92	0.3255
1:108727866:T:C	50	100	0.91	0.01089
1:108727941:T:C	50	100	0.98	0.0374
1:108728415:T:C	50	100	0.94	0.1743
1:108728951:T:C	50	100	0.94	0.01053
1:108729010:T:C	50	100	0.98	0.03903
1:108729052:T:A	50	100	0.95	0.1098
1:108729287:C:T	50	100	0.82	0.01434
1:108729418:G:A	50	100	0.96	0.03867
1:108730377:A:G	50	100	0.98	0.03813
1:108730404:G:T	50	100	0.9	0.06972
1:108730729:C:A	50	100	0.96	0.0345
1:108730834:A:G	50	100	0.98	0.4975
1:108730988:G:A	50	100	0.99	0.4904
1:108731676:A:T	50	100	0.99	0.3079
1:108732142:G:A	50	100	1	0.07879
1:108732228:G:A	50	100	0.99	0.4902
1:108732322:A:C	50	98	1	0.07879
1:108732744:T:C	50	100	0.99	0.4904
1:108732800:C:T	50	100	1	0.03377
1:108733446:C:T	50	100	1	0.03522
1:108733650:T:A	49	87.8	0.72	0.04321
1:108733651:T:A	48	87.5	0.95	0.3246
1:108734648:A:G	50	100	0.98	0.1512
1:108735360:G:C	50	100	0.99	0.3484
1:108735719:A:G	50	100	0.99	0.08224
1:108735740:T:C	50	100	0.98	0.3586
1:108736508:G:T	49	100	0.99	0.3735
1:108737169:G:T	50	100	1	0.3471
1:108737208:G:C	50	100	1	0.03631
1:108737967:G:A	50	100	0.96	0.0443
1:108738188:G:A	50	100	1	0.3399
1:108738871:G:T	50	100	0.93	0.0207
1:108738872:C:T	50	100	0.93	0.0207
1:108739430:G:C	50	100	0.98	0.3691
1:108739473:G:T	50	100	0.89	0.01071
1:108739474:C:T	50	100	0.89	0.01071
1:108739598:T:A	50	100	0.98	0.03577
1:108740020:C:T	48	93.8	0.99	0.4668
1:108740588:G:A	50	98	1	0.07044
1:108741310:G:A	50	100	0.95	0.01652
1:108742140:C:T	50	100	0.78	0.01289
1:108743122:T:C	50	100	0.99	0.01761
1:108743155:G:A	50	100	1	0.07026
1:108743203:A:G	50	100	0.86	0.02251
1:108743501:G:A	50	100	0.99	0.01652
1:108744510:T:G	50	100	1	0.03395
1:108746144:G:A	50	100	0.99	0.3938
1:108746328:G:A	50	100	0.98	0.03794
1:108746614:C:A	50	100	1	0.3676
1:108746731:C:G	49	100	1	0.3811
1:108746865:C:T	50	100	1	0.3811
1:108747182:T:C	50	100	1	0.3776
1:108747589:G:C	50	100	1	0.3292
1:108748180:A:T	50	100	0.98	0.08787
1:108748271:C:T	50	100	1	0.06481
1:108748291:T:C	50	100	1	0.3787
1:108748408:C:G	50	100	1	0.3562
1:108748515:C:T	50	100	0.99	0.1469
1:108748948:A:G	50	100	1	0.3789
1:108748959:T:C	50	98	1	0.1957
1:108749330:G:T	50	100	1	0.07026
1:108749440:G:A	50	100	1	0.06481
1:108749712:G:T	50	100	1	0.3789
1:108749770:G:C	50	100	1	0.3644
1:108750030:T:C	50	100	1	0.3377
1:108750473:A:G	50	100	0.99	0.3793
1:108750974:T:C	50	100	0.96	0.07008
1:108750987:G:A	50	100	0.98	0.03304
1:108751345:C:T	50	100	1	0.3804
1:108751855:G:T	50	100	1	0.3802
1:108752638:C:G	50	100	1	0.07008
1:108753349:A:G	50	100	1	0.1563
1:108753472:A:G	50	100	1	0.0118
1:108753487:G:A	50	100	1	0.3794
1:108754190:A:G	50	100	0.99	0.08769
1:108755634:T:C	50	100	1	0.3794
1:108756831:C:G	50	100	1	0.3794
1:108757202:G:C	50	100	1	0.07008
1:108757316:G:C	50	100	1	0.0394
1:108757546:T:C	50	100	1	0.364
1:108757556:C:T	50	100	1	0.0118
1:108758079:G:C	50	100	1	0.1505
1:108758120:C:T	50	100	1	0.3796
1:108758184:A:G	50	100	1	0.1959
1:108758252:A:G	50	100	1	0.06481
1:108758628:G:C	50	100	1	0.3804
1:108759141:C:T	50	100	1	0.3796
1:108759461:G:A	50	100	1	0.3578
1:108760685:A:G	50	100	1	0.3735
1:108760832:A:C	50	98	0.96	0.01761
1:108760964:C:T	50	100	1	0.03504
1:108761052:C:T	50	100	1	0.03322
1:108761186:G:A	50	98	1	0.3796
1:108761198:G:A	50	100	1	0.08696
1:108761231:A:G	50	98	0.99	0.2921
1:108761733:G:A	50	100	1	0.1563
1:108761743:T:A	50	100	1	0.0167
1:108761988:T:G	50	100	1	0.3794
1:108762380:G:T	50	100	0.99	0.08769
1:108762769:G:A	50	100	1	0.1959
1:108763398:G:C	50	100	1	0.0167
1:108763518:A:T	50	100	0.93	0.02088
1:108763668:C:T	50	100	1	0.3791
1:108763714:T:C	50	100	1	0.3793
1:108763937:T:G	50	100	1	0.1959
1:108764261:T:G	50	100	0.98	0.2015
1:108764263:G:T	50	100	1	0.065
1:108764444:T:C	50	100	1	0.3366
1:108764542:C:T	50	100	1	0.0394
1:108764758:C:T	50	100	0.98	0.04702
1:108765073:G:A	50	100	0.99	0.1963
1:108765259:G:A	50	100	1	0.08696
1:108765568:T:C	49	98	1	0.3798
1:108765614:A:G	49	100	1	0.3796
1:108765636:G:A	50	98	1	0.03341
1:108765717:C:T	50	100	1	0.3793
1:108765778:C:G	50	100	1	0.07026
1:108765842:C:T	48	97.9	1	0.3794
1:108766192:G:A	50	100	1	0.1561
1:108766540:A:G	50	100	1	0.07026
1:108766827:C:T	50	100	0.85	0.0118
1:108767506:C:A	50	100	1	0.3791
1:108767530:T:C	50	100	1	0.3177
1:108767560:T:C	50	100	1	0.3791
1:108767684:A:C	50	100	1	0.08733
1:108767834:A:C	50	100	1	0.3364
1:108768137:A:G	50	100	1	0.07026
1:108768521:C:T	50	100	1	0.08715
1:108768714:A:G	50	100	1	0.3791
1:108768762:T:C	50	98	1	0.146
1:108768879:T:G	50	100	1	0.07008
1:108769100:A:T	50	100	1	0.3573
1:108769162:C:T	50	100	1	0.3577
1:108769234:G:T	50	100	1	0.3571
1:108769557:G:A	50	100	0.98	0.04684
1:108769809:A:G	50	98	0.87	0.08751
1:108769874:C:T	50	100	1	0.3366
1:108769880:C:A	50	100	0.99	0.3794
1:108770056:A:G	50	98	1	0.3796
1:108770255:A:G	50	100	1	0.03903
1:108770378:C:T	50	98	0.69	0.01216
1:108770625:G:A	50	100	1	0.3793
1:108770755:A:G	50	100	1	0.07008
1:108770882:C:T	50	100	1	0.3713
1:108771026:A:C	50	100	1	0.3793
1:108771220:C:T	50	100	0.99	0.3793
1:108771380:A:C	48	93.8	0.93	0.01198
1:108771416:A:C	42	95.2	0.8	0.06318
1:108772448:A:C	43	95.3	0.98	0.1483
1:108772589:A:G	49	100	1	0.3793
1:108773041:G:A	50	98	0.96	0.01761
1:108773262:A:T	50	100	1	0.3793
1:108773454:A:G	50	100	1	0.1959
1:108773772:A:C	50	100	1	0.07008
1:108774009:A:G	50	100	1	0.03903
1:108774560:C:T	50	100	1	0.07008
1:108774873:A:G	50	100	1	0.3793
1:108775337:C:T	50	100	1	0.2832
1:108775710:C:T	50	100	1	0.03359
1:108776183:C:T	50	100	1	0.3573
1:108777306:A:G	50	100	1	0.1959
1:108777768:T:C	50	100	1	0.3791
1:108778306:T:G	50	100	1	0.3791
1:108778623:G:A	50	100	1	0.3571
1:108778722:A:T	50	100	1	0.3793
1:108778735:T:C	50	100	1	0.3791
1:108778862:T:A	50	100	1	0.3791
1:108778993:T:C	50	100	1	0.3791
1:108779202:G:T	50	100	1	0.3791
1:108779675:G:T	50	100	1	0.3791
1:108780202:T:G	50	100	0.71	0.01652
1:108780367:G:A	50	100	1	0.3791
1:108780621:G:A	50	98	0.99	0.04012
1:108780648:G:T	49	100	1	0.1458
1:108780653:G:A	50	100	1	0.3791
1:108780678:G:A	49	100	1	0.3711
1:108780879:A:G	50	100	1	0.4245
1:108780998:C:T	50	100	1	0.3366
1:108781441:A:G	50	100	1	0.01707
1:108781595:G:A	50	98	0.6	0.02033
1:108781598:A:T	50	100	1	0.3366
1:108781962:T:C	50	100	1	0.3711
1:108781969:C:T	50	100	0.98	0.08551
1:108782072:A:G	50	100	1	0.06481
1:108782406:T:C	50	100	1	0.1558
1:108782814:T:C	50	100	0.99	0.3624
1:108782927:T:G	50	100	0.99	0.36870000000000003
1:108784374:T:C	50	100	0.99	0.3813
1:108784492:T:C	50	100	1	0.3366
1:108784586:C:T	50	100	1	0.1961
1:108784923:G:A	50	100	1	0.3791
1:108785240:G:A	50	98	1	0.3793
1:108785640:C:T	49	100	1	0.08715
1:108786214:A:G	50	100	1	0.3689
1:108786501:C:T	50	100	1	0.08715
1:108787066:G:T	50	98	0.99	0.1957
1:108787394:G:A	50	100	1	0.3791
1:108787735:T:C	50	100	1	0.3791
1:108787816:G:T	50	100	1	0.1961
1:108788114:G:A	50	100	1	0.03377
1:108788836:C:T	50	100	0.85	0.01089
1:108789097:A:T	50	100	1	0.3793
1:108790152:C:A	50	100	1	0.1558
1:108790495:A:G	50	100	1	0.3791
1:108790954:T:C	50	100	1	0.3791
1:108790997:T:A	50	100	1	0.3571
1:108791705:A:C	50	100	1	0.06481
1:108791924:T:C	50	100	1	0.337
1:108791983:T:C	50	100	1	0.3709
1:108792740:C:T	50	100	1	0.3793
1:108793068:C:T	50	100	1	0.03377
1:108793104:T:C	50	92	0.71	0.05356
1:108793422:A:G	50	100	1	0.03395
1:108793789:G:A	50	100	1	0.1959
1:108793901:C:T	50	100	1	0.3789
1:108794146:T:G	50	100	1	0.3791
1:108794172:G:C	50	100	1	0.3711
1:108794364:T:A	50	100	1	0.3366
1:108794439:T:C	50	100	1	0.3791
1:108794688:G:C	50	100	1	0.01688
1:108794950:A:C	50	100	1	0.3791
1:108796239:G:C	50	100	1	0.3362
1:108796764:T:C	50	100	1	0.03377
1:108797351:C:A	48	87.5	0.99	0.3664
1:108797489:G:A	50	100	1	0.3735
1:108797805:G:A	50	100	1	0.09532
1:108797982:C:T	50	100	1	0.3711
1:108798565:G:A	50	100	1	0.07062
1:108798669:C:T	50	100	1	0.3364
1:108799026:T:G	50	100	1	0.07026
1:108799150:G:T	50	100	1	0.1496
1:108799203:A:T	50	100	1	0.3711
1:108799673:G:A	50	100	1	0.433
1:108799758:A:G	50	100	1	0.3711
1:108800094:A:G	50	100	1	0.3713
1:108800572:T:C	50	100	1	0.09532
1:108800693:A:G	50	100	0.67	0.01235
1:108800804:A:G	50	100	1	0.3711
1:108800851:G:A	50	100	1	0.3571
1:108801219:A:G	50	100	1	0.3571
1:108801657:A:T	49	98	0.78	0.03831
1:108802254:G:A	50	100	1	0.3713
1:108802300:G:A	50	100	1	0.3711
1:108802362:A:G	50	100	1	0.3368
1:108802414:A:T	50	100	0.97	0.1961
1:108803093:G:T	50	100	1	0.3575
1:108803122:C:T	50	98	0.7	0.01525
1:108803209:G:T	50	100	1	0.3713
1:108803302:C:T	50	100	1	0.09513
1:108803529:T:C	50	100	1	0.3713
1:108803544:A:G	50	100	1	0.3713
1:108803777:C:T	50	100	0.87	0.0118
1:108803796:G:A	50	100	1	0.3713
1:108803918:C:T	50	100	1	0.07825
1:108803975:A:G	50	100	1	0.3713
1:108804454:C:T	50	100	1	0.3715
1:108804877:C:G	50	100	1	0.3713
1:108805284:G:C	50	100	1	0.065
1:108805931:A:T	50	100	0.9	0.03813
1:108806397:T:C	50	100	1	0.3713
1:108806685:A:G	50	100	0.99	0.3373
1:108806991:T:C	50	100	0.99	0.155
1:108807638:G:A	50	100	0.98	0.07879
1:108807662:C:T	50	100	1	0.07825
1:108807942:T:C	50	100	1	0.03377
1:108807981:C:T	50	100	1	0.07825
1:108808188:G:T	50	100	1	0.3364
1:108808209:G:C	50	100	1	0.4328
1:108808421:A:G	50	100	0.74	0.01598
1:108808487:A:G	50	100	1	0.065
1:108808879:A:G	50	100	1	0.3656
1:108809802:C:G	50	100	1	0.366
1:108810275:C:T	50	100	0.99	0.09513
1:108810293:G:A	50	100	1	0.3658
1:108810354:G:A	50	100	1	0.3658
1:108810631:A:G	50	100	1	0.3658
1:108811132:C:T	50	100	1	0.3658
1:108811241:G:C	50	100	1	0.366
1:108811512:A:G	50	100	0.96	0.01707
1:108813137:T:C	50	100	1	0.3656
1:108813194:A:G	50	98	1	0.3656
1:108813277:C:T	50	100	1	0.3656
1:108813332:A:T	50	100	1	0.3656
1:108813594:T:C	50	100	0.99	0.3364
1:108813611:T:C	50	98	1	0.4107
1:108813638:G:A	50	98	0.99	0.4107
1:108813740:G:A	50	98	0.99	0.1558
1:108813772:T:A	50	98	0.99	0.2451
1:108813783:A:G	50	100	0.83	0.0443
1:108813849:G:T	50	100	0.98	0.08733
1:108813902:G:A	50	98	0.99	0.2522
1:108813928:G:T	50	100	0.99	0.03377
1:108814132:A:G	50	100	0.72	0.01743
1:108814834:C:A	50	98	0.96	0.1316
1:108815347:T:A	50	98	0.97	0.4916
1:108815562:C:T	50	98	0.98	0.07553
1:108816336:T:C	50	100	0.97	0.1387
1:108816587:A:G	50	100	0.66	0.01325
1:108816609:A:C	50	100	0.97	0.4782
1:108816672:C:T	50	100	0.98	0.3502
1:108816868:A:G	50	98	0.98	0.492
1:108816880:A:G	50	98	0.98	0.4916
1:108818061:A:C	50	100	0.97	0.3517
1:108818086:G:C	50	100	0.97	0.3515
1:108818096:G:A	50	100	0.96	0.3517
1:108818187:T:A	50	98	0.97	0.4916
1:108818610:G:A	50	100	0.97	0.3519
1:108819435:T:C	50	100	0.97	0.3519
1:108819543:C:T	50	100	0.96	0.321
1:108819709:T:C	50	96	0.97	0.2148
1:108819763:T:A	50	100	0.97	0.352
1:108819921:A:C	48	89.6	0.78	0.03794
1:108819922:A:C	47	80.9	0.91	0.3633
1:108819923:A:C	46	76.1	0.72	0.02977
1:108820200:C:T	50	100	0.98	0.352
1:108820453:T:C	50	100	0.98	0.3524
1:108820518:T:C	50	100	0.98	0.3522
1:108820610:T:C	50	100	0.98	0.3522
1:108821065:C:T	50	94	0.98	0.4316
1:108821308:G:A	50	94	0.97	0.4314
1:108821334:C:A	50	100	0.82	0.01035
1:108821365:C:A	50	92	0.97	0.3417
1:108821495:A:G	50	100	0.98	0.3549
1:108821512:G:C	50	100	0.67	0.01561
1:108821540:C:T	50	98	0.96	0.3228
1:108821543:C:A	50	94	0.97	0.4076
1:108821767:T:A	50	100	0.96	0.3622
1:108821967:G:A	50	100	0.88	0.02197
1:108822074:T:C	50	98	0.94	0.1144
1:108822413:T:C	50	100	0.75	0.01271
1:108822592:G:T	50	100	0.79	0.01816
1:108823159:C:T	49	98	0.87	0.06445
1:108823664:C:T	50	92	0.84	0.1636
1:108823748:C:T	50	90	0.82	0.4655
1:108823932:T:C	50	96	0.89	0.061
1:108824180:C:G	50	94	0.91	0.1852
1:108824817:T:C	50	98	0.9	0.1454
1:108825088:C:T	50	96	0.93	0.3914
1:108825322:G:A	50	96	0.93	0.3963
1:108825490:T:C	50	98	0.94	0.1107
1:108825500:A:T	50	100	0.9	0.09895
1:108825619:G:A	50	96	0.94	0.3991
1:108825627:G:C	50	96	0.94	0.3989
1:108825711:A:G	50	96	0.94	0.3969
1:108825890:T:C	50	98	0.94	0.1293
1:108826140:G:T	50	94	0.92	0.1632
1:108826718:C:A	50	98	0.94	0.1253
1:108826742:C:T	50	76	0.87	0.1485
1:108826987:C:A	50	98	0.93	0.2166
1:108827169:G:A	50	98	0.93	0.217
1:108827175:T:G	50	98	0.94	0.465
1:108827739:G:A	49	93.9	0.91	0.2832
1:108827768:C:G	50	92	0.9	0.284
1:108827892:C:T	50	90	0.93	0.3755
1:108828053:G:T	50	98	0.94	0.07226
1:108828156:G:A	50	100	0.91	0.01216
1:108829163:G:A	50	92	0.91	0.4635
1:108829252:G:T	50	92	0.89	0.2847
1:108829613:G:A	50	96	0.91	0.2729
1:108829621:T:C	50	98	0.94	0.4866
1:108829746:A:G	50	98	0.93	0.486
1:108829804:C:T	50	98	0.92	0.01144
1:108830106:A:T	50	98	0.94	0.4299
1:108830254:G:A	50	94	0.94	0.374
1:108830346:T:G	50	94	0.93	0.3686
1:108830824:G:A	50	92	0.92	0.2072
1:108830870:G:A	50	100	0.93	0.02179
1:108830979:C:T	50	98	0.97	0.1338
1:108831465:G:A	50	98	0.97	0.134
1:108831561:G:A	50	98	0.91	0.09985
1:108831667:G:A	50	100	0.96	0.08842
1:108831672:C:A	50	96	0.93	0.01452
1:108831724:T:G	50	100	0.87	0.02288
1:108831845:T:C	50	92	0.95	0.3384
1:108832337:A:T	50	100	0.97	0.1365
1:108832721:G:C	50	96	0.94	0.04611
1:108832785:T:C	50	100	0.92	0.01507
1:108833001:T:A	50	100	0.98	0.1362
1:108833233:A:C	50	100	0.98	0.1358
1:108833433:A:C	50	100	0.99	0.05882
1:108833531:T:C	50	94	0.96	0.3361
1:108833537:C:G	50	100	0.95	0.03014
1:108833917:C:A	50	100	0.98	0.1356
1:108834101:G:A	50	100	0.93	0.01162
1:108834233:G:A	50	96	0.84	0.09804
1:108834431:G:A	50	96	0.76	0.02106
1:108834448:C:A	50	100	0.99	0.1178
1:108834661:A:G	50	98	0.99	0.1196
1:108834712:C:T	50	100	0.99	0.1175
1:108834722:C:T	50	98	0.89	0.01525
1:108834814:C:T	50	98	0.93	0.04666
1:108834915:G:A	50	100	0.97	0.1142
1:108835416:T:C	50	100	1	0.01253
1:108835642:T:C	50	100	0.99	0.1187
1:108835693:C:T	50	100	0.99	0.1189
1:108835718:G:A	50	100	0.99	0.1193
1:108835866:C:T	50	96	0.92	0.05428
1:108836204:G:C	50	98	0.83	0.02015
1:108837978:T:C	50	96	0.96	0.07081
1:108838034:G:A	50	100	0.94	0.01961
1:108838329:C:A	47	91.5	0.91	0.2849
1:108838396:A:C	50	98	0.96	0.05828
1:108838591:G:T	50	100	0.95	0.01997
1:108839282:A:G	50	96	0.96	0.3393
1:108839304:T:C	50	98	0.96	0.06463
1:108839351:T:C	50	98	0.94	0.04194
1:108839904:A:C	50	98	0.93	0.01344
1:108839961:T:C	50	100	1	0.0138
1:108841254:G:A	50	100	0.98	0.0138
1:108841338:A:G	50	98	1	0.02905
1:108841814:C:T	50	98	0.98	0.2814
1:108841833:T:G	50	98	0.97	0.07317
1:108841890:G:A	50	100	0.97	0.05846
1:108842227:A:G	50	98	0.97	0.08206
1:108842308:G:C	50	100	0.96	0.09641
1:108842549:G:A	50	100	0.98	0.04321
1:108842735:A:G	50	100	0.97	0.02033
1:108842749:G:T	50	100	0.98	0.01325
1:108842841:A:C	50	100	0.98	0.1129
1:108842859:C:A	50	100	0.94	0.02106
1:108843128:T:C	50	100	0.97	0.0236
1:108843380:C:A	50	100	1	0.0138
1:108843552:A:G	50	100	0.99	0.2836
1:108843676:T:C	50	100	0.94	0.01616
1:108843844:A:G	50	98	0.98	0.08243
1:108843950:C:A	50	100	1	0.02905
1:108844110:C:T	50	98	0.96	0.04394
1:108844135:G:A	50	98	0.98	0.3702
1:108844262:T:C	50	98	0.99	0.01398
1:108844462:A:G	50	96	0.93	0.219
1:108844610:C:T	50	100	0.97	0.02015
1:108844652:A:G	50	100	0.81	0.01906
1:108845050:C:A	50	100	0.98	0.1046
1:108845054:G:A	50	100	0.96	0.08715
1:108845099:A:G	50	100	0.98	0.1035
1:108845576:C:A	50	100	0.99	0.2404
1:108845658:A:G	50	100	0.99	0.2404
1:108845864:C:G	50	100	0.99	0.2589
1:108846034:G:A	50	100	0.99	0.2576
1:108846128:C:T	50	100	0.91	0.02106
1:108846179:G:A	50	98	0.97	0.05265
1:108846399:C:T	50	100	0.99	0.2404
1:108846620:G:A	50	100	0.97	0.09386
1:108846959:A:G	50	100	0.99	0.37
1:108847322:C:T	50	100	0.99	0.3698
1:108847464:A:C	50	100	0.93	0.01616
1:108847578:T:C	49	100	0.99	0.1389
1:108847591:T:C	50	100	0.99	0.08025
1:108848038:C:A	50	100	0.98	0.0138
1:108848106:A:G	50	100	0.97	0.1186
1:108848230:C:A	50	100	0.98	0.1385
1:108848231:A:T	50	100	0.98	0.1385
1:108848362:A:G	50	100	0.98	0.1514
1:108848405:T:C	50	100	0.98	0.1385
1:108848452:T:C	50	98	0.96	0.1527
1:108848507:T:G	50	96	0.87	0.09477
1:108848509:T:C	50	100	0.93	0.01598
1:108848849:C:T	50	100	0.93	0.0158
1:108848864:G:A	50	100	1	0.01616
1:108849040:G:C	50	98	0.97	0.07988
1:108849339:T:G	50	98	0.96	0.1409
1:108850093:A:C	50	98	0.96	0.1287
1:108850215:C:T	50	92	0.94	0.3945
1:108850231:C:T	50	98	0.96	0.09731
1:108850279:G:A	50	96	0.91	0.1863
1:108850680:C:T	50	98	0.96	0.07317
1:108850815:G:T	50	96	0.93	0.1398
1:108851025:G:T	50	84	0.82	0.2525
1:108851503:G:A	50	98	0.94	0.2044
1:108851521:G:C	50	100	0.98	0.02124
1:108851902:G:A	50	100	1	0.02723
1:108851942:T:C	50	100	0.95	0.07662
1:108851971:A:C	50	100	0.99	0.01289
1:108851987:T:A	50	100	0.99	0.01289
1:108852354:G:A	50	100	0.83	0.01053
1:108852356:G:A	50	98	0.96	0.12
1:108852483:C:T	50	100	0.97	0.1275
1:108852665:G:A	50	100	0.96	0.04012
1:108852814:G:A	50	100	0.99	0.03558
1:108852962:G:A	50	98	0.96	0.05447
1:108852963:G:A	49	100	0.98	0.06808
1:108853064:T:C	50	98	0.9	0.02941
1:108853213:G:A	50	100	0.99	0.1167
1:108853353:C:G	50	100	0.99	0.1278
1:108853426:C:T	50	98	0.93	0.01688
1:108853458:C:T	50	100	1	0.01271
1:108853559:A:G	50	100	0.96	0.02651
1:108853754:C:T	50	100	1	0.1146
1:108854100:C:T	50	100	0.87	0.02614
1:108854216:C:T	50	100	1	0.01253
1:108854286:A:G	50	100	1	0.1146
1:108854507:G:A	50	100	1	0.1146
1:108854509:C:T	50	100	1	0.01162
1:108854607:C:A	50	100	1	0.1146
1:108855175:C:A	50	100	1	0.03595
1:108855274:G:A	50	100	0.9	0.01325
1:108855303:G:C	50	100	1	0.116
1:108855393:T:C	50	100	0.99	0.116
1:108855642:T:C	50	100	1	0.1285
1:108855741:A:G	50	100	1	0.1285
1:108855745:C:T	49	100	0.93	0.1162
1:108855998:C:T	50	100	1	0.1004
1:108856034:T:G	50	100	1	0.1004
1:108856082:A:G	50	100	1	0.1004
1:108856085:A:T	50	100	1	0.1129
1:108856240:A:G	50	100	0.97	0.04121
1:108856295:G:T	50	100	1	0.1004
1:108856333:T:C	50	100	1	0.01543
1:108856363:A:C	50	100	0.99	0.3056
1:108856401:C:T	50	100	1	0.1006
1:108856622:G:A	50	98	1	0.2981
1:108856720:A:T	47	95.7	0.99	0.2357
1:108856729:T:C	50	100	0.72	0.02705
1:108856731:A:C	50	100	0.73	0.02723
1:108856745:A:C	50	100	0.75	0.0325
1:108856921:A:G	50	100	1	0.06282
1:108856943:T:C	50	100	1	0.01507
1:108857022:T:C	50	100	1	0.06282
1:108857038:A:G	50	100	1	0.3054
1:108857088:G:T	50	100	1	0.06282
1:108857259:G:A	50	100	1	0.06282
1:108857312:T:C	50	100	1	0.06282
1:108857424:A:C	50	100	1	0.01253
1:108857651:G:T	50	100	1	0.02705
1:108857768:T:C	50	100	1	0.06264
1:108857829:G:A	50	100	1	0.01253
1:108857867:T:C	50	100	1	0.06264
1:108857946:A:G	50	100	0.9	0.02887
1:108858017:G:T	50	100	1	0.06245
1:108858183:C:T	50	100	1	0.06227
1:108858194:C:A	50	100	1	0.06227
1:108858213:C:T	50	100	1	0.06227
1:108858267:C:T	50	100	1	0.06245
1:108858395:A:C	50	100	0.99	0.3056
1:108858479:G:A	50	100	1	0.06227
1:108858877:T:C	50	100	1	0.06245
1:108859002:T:C	50	98	1	0.3054
1:108859032:C:T	50	100	1	0.06227
1:108859205:C:T	49	100	1	0.03522
1:108859234:A:T	50	100	1	0.06227
1:108859246:G:A	50	100	1	0.06227
1:108859256:A:T	50	100	0.99	0.01616
1:108859281:G:C	50	100	1	0.06227
1:108859394:G:A	50	100	1	0.06227
1:108859611:A:G	50	100	0.99	0.02778
1:108859651:C:T	49	95.9	0.97	0.06227
1:108859945:C:G	50	100	1	0.06209
1:108859958:C:A	50	100	1	0.06209
1:108860209:G:T	49	100	1	0.06209
1:108860244:C:T	50	100	1	0.06209
1:108860321:C:T	50	100	1	0.06209
1:108861221:T:C	50	100	1	0.0374
1:108861273:A:G	50	100	1	0.06209
1:108861508:T:A	50	100	1	0.06209
1:108861509:T:A	50	100	1	0.06209
1:108861579:T:G	50	100	1	0.01235
1:108861615:C:A	50	100	0.99	0.02614
1:108861660:T:C	50	100	0.98	0.09949
1:108861743:C:A	50	100	1	0.01525
1:108861746:C:T	50	100	1	0.05646
1:108861760:C:T	50	100	1	0.06209
1:108861832:G:A	50	100	1	0.06209
1:108861990:T:C	50	100	1	0.01235
1:108862004:T:C	50	100	1	0.07444
1:108862017:C:T	50	100	1	0.06209
1:108862254:T:C	50	100	1	0.06209
1:108862395:T:C	50	100	1	0.02778
1:108862406:G:C	50	100	0.99	0.1846
1:108862431:G:A	50	100	1	0.01162
1:108862485:A:T	50	100	1	0.06209
1:108862529:T:C	50	100	1	0.03504
1:108862766:A:G	50	100	1	0.09005
1:108862790:A:G	50	98	1	0.06209
1:108862883:T:C	50	98	1	0.06209
1:108863054:T:C	50	100	0.99	0.01616
1:108863271:C:A	50	100	0.97	0.02687
1:108863334:G:T	50	100	0.99	0.2231
1:108863349:C:T	50	100	0.99	0.2113
1:108863481:C:T	50	100	0.99	0.2656
1:108863763:G:A	50	100	0.95	0.2133
1:108863800:A:G	50	100	1	0.03722
1:108864003:A:G	50	100	1	0.03486
1:108864398:G:A	50	100	0.99	0.03159
1:108864513:G:C	50	100	1	0.07879
1:108864529:T:C	50	100	1	0.02669
1:108864888:T:C	50	100	0.9	0.0285
1:108864941:G:T	50	100	0.99	0.01253
1:108865090:T:A	50	100	1	0.03468
1:108865108:C:T	50	100	0.98	0.05792
1:108865407:A:C	50	100	0.98	0.05773
1:108865767:C:T	50	100	0.96	0.01924
1:108865795:C:T	50	100	0.88	0.0207
1:108866511:T:C	50	100	1	0.01525
1:108866563:C:G	50	100	0.97	0.01089
1:108867153:C:T	50	98	1	0.0276
1:108867314:A:G	50	100	0.99	0.1427
1:108867347:C:T	50	100	0.98	0.02723
1:108868014:C:T	50	98	1	0.3302
1:108868843:A:G	50	100	1	0.02687
1:108869264:C:A	50	100	1	0.02687
1:108869499:G:A	50	100	0.97	0.02524
1:108870213:A:T	50	100	0.98	0.02524
1:108871741:G:A	50	100	1	0.01017
1:108872337:C:T	50	100	1	0.03831
1:108873449:T:A	24	83.3	0.68	0.0955
1:108873454:T:G	40	97.5	0.78	0.01489
1:108873512:C:G	50	96	1	0.1467
1:108873594:T:C	50	100	1	0.01943
1:108873603:T:C	50	96	0.96	0.3404
1:108873718:C:T	50	100	1	0.05901
1:108873887:C:T	50	100	1	0.03068
1:108873950:G:A	50	100	1	0.03068
1:108874566:G:A	50	100	0.95	0.01561
1:108875055:C:A	50	98	1	0.05901
1:108875057:C:A	50	100	0.98	0.1601
1:108875059:A:C	50	98	0.95	0.0236
1:108875110:A:G	50	100	0.98	0.05755
1:108875208:C:T	50	100	0.96	0.01489
1:108875700:G:A	50	100	1	0.02487
1:108876197:G:A	50	100	1	0.02651
1:108876480:G:A	50	100	0.98	0.03776
1:108876681:C:T	50	100	0.99	0.05864
1:108877048:C:T	50	100	1	0.03068
1:108877219:C:T	50	100	1	0.061
1:108877253:C:T	50	100	1	0.05919
1:108877527:T:C	50	100	1	0.02487
1:108878455:A:C	50	100	0.99	0.08969
1:108879279:C:T	50	100	0.94	0.01961
1:108879283:G:A	50	100	0.99	0.08606
1:108879308:G:A	50	100	0.98	0.3292
1:108879600:C:T	50	100	1	0.05919
1:108879823:A:G	50	100	1	0.01216
1:108880314:G:A	50	98	0.89	0.01452
1:108880430:A:C	50	100	1	0.03322
1:108880944:A:T	50	100	0.88	0.01362
1:108881354:A:G	50	100	1	0.05955
1:108882279:A:G	50	98	0.99	0.0443
1:108882280:T:A	50	100	0.97	0.0138
1:108882344:A:G	50	100	1	0.1338
1:108882521:A:G	50	100	1	0.03105
1:108882696:C:T	50	100	1	0.03105
1:108883666:G:A	50	100	1	0.2629
1:108884049:T:A	50	100	1	0.01743
1:108884226:G:A	50	100	1	0.03613
1:108884421:A:T	50	100	0.99	0.08497
1:108884612:A:G	50	100	1	0.03613
1:108885627:G:A	50	100	1	0.2939
1:108886037:A:T	50	100	1	0.02651
1:108886134:A:G	50	100	0.95	0.01543
1:108886721:C:T	50	100	1	0.03232
1:108887355:G:A	50	100	1	0.03232
1:108887760:C:G	50	100	1	0.04412
1:108887963:C:G	50	100	0.99	0.321
1:108888029:G:A	50	100	1	0.03613
1:108888032:G:A	50	98	1	0.02869
1:108888224:A:C	50	100	1	0.06009
1:108888488:C:A	50	100	1	0.03486
1:108888492:T:C	50	100	0.99	0.01507
1:108889225:G:A	50	100	1	0.03086
1:108889466:C:T	50	100	0.99	0.04412
1:108890993:G:T	50	100	1	0.03613
1:108891154:C:T	50	100	0.99	0.01035
1:108891367:C:G	50	100	1	0.05991
1:108891750:C:A	50	100	1	0.01162
1:108892090:C:T	50	100	1	0.02869
1:108892204:T:C	50	100	1	0.05991
1:108892512:T:C	50	100	1	0.03086
1:108893226:T:C	50	100	1	0.05991
1:108893506:A:G	50	100	1	0.05991
1:108893769:T:C	50	100	1	0.1302
1:108894651:T:C	50	100	1	0.03086
1:108896740:C:T	50	100	1	0.02651
1:108896778:C:T	50	100	1	0.02869
1:108896894:G:A	50	100	1	0.0158
1:108897090:T:C	50	100	1	0.03086
1:108897593:G:A	50	100	1	0.06354
1:108898118:A:G	50	100	1	0.02741
1:108898950:A:G	50	100	0.95	0.03086
1:108900032:A:G	50	100	1	0.05991
1:108900137:A:G	50	98	0.97	0.02142
1:108900187:A:G	50	100	1	0.04412
1:108900256:A:T	50	98	1	0.02687
1:108900333:C:T	50	100	1	0.06009
1:108901110:A:T	50	100	1	0.03232
1:108901236:C:T	50	100	1	0.01144
1:108901241:G:A	50	100	1	0.02796
1:108901676:A:G	50	100	1	0.03613
1:108901748:A:T	50	100	1	0.08497
1:108901820:A:G	50	100	1	0.03232
1:108902176:A:G	50	100	1	0.02651
1:108902239:G:T	50	100	1	0.08497
1:108903084:T:G	50	100	1	0.08497
1:108903331:A:G	50	100	1	0.02814
1:108903423:C:G	50	100	1	0.3175
1:108904128:G:A	50	100	0.89	0.02033
1:108904502:C:G	50	100	1	0.04412
1:108905442:A:G	50	100	1	0.02869
1:108905575:C:T	50	100	1	0.01452
1:108905876:T:C	50	100	1	0.02869
1:108905913:G:T	50	100	1	0.0158
1:108906199:A:T	50	100	1	0.02869
1:108906684:C:T	50	100	1	0.02869
1:108907133:A:G	50	100	1	0.2571
1:108907395:G:A	50	100	1	0.01035
1:108907443:C:G	50	100	1	0.3177
1:108907527:T:A	50	100	1	0.2571
1:108907862:C:T	50	100	1	0.03613
1:108908094:G:A	50	100	1	0.03268
1:108908185:C:T	50	100	1	0.01035
1:108908264:G:C	50	100	0.99	0.04412
1:108908357:C:G	49	100	1	0.03613
1:108908629:C:G	50	100	1	0.09586
1:108908680:T:C	50	98	0.99	0.2859
1:108908897:G:A	50	100	1	0.02741
1:108908908:G:A	49	100	1	0.02887
1:108908963:C:G	50	100	1	0.02869
1:108908980:A:T	50	100	1	0.0256
1:108908988:A:G	50	100	1	0.03613
1:108909054:A:G	50	100	1	0.01489
1:108909079:C:T	50	100	1	0.01507
1:108909098:T:C	50	100	1	0.2859
1:108909921:A:G	49	100	0.98	0.02469
1:108909922:A:G	50	98	0.98	0.02469
1:108910123:T:C	50	100	0.99	0.04194
1:108910507:T:C	50	100	0.99	0.1293
1:108910815:A:C	50	98	1	0.01144
1:108911168:A:G	50	100	1	0.03613
1:108911357:G:A	50	100	1	0.03613
1:108911663:T:C	50	100	1	0.2749
1:108911734:G:A	50	100	0.99	0.1291
1:108911949:G:C	50	100	1	0.03468
1:108912174:A:G	50	98	0.93	0.01162
1:108912476:G:C	50	100	1	0.02832
1:108912757:G:A	50	100	0.97	0.1547
1:108913013:G:T	50	92	0.9	0.4936
1:108913064:G:A	50	98	0.96	0.01452
1:108913155:C:T	50	100	0.98	0.01997
1:108913203:T:C	50	100	1	0.02052
1:108913250:A:T	50	98	1	0.02633
1:108913558:C:T	50	100	0.99	0.3112
1:108913559:T:C	50	100	0.99	0.3112
1:108913759:C:G	50	100	1	0.05901
1:108913936:C:T	50	100	1	0.02578
1:108914228:G:A	50	100	0.99	0.2727
1:108914529:C:T	50	100	0.98	0.2366
1:108914809:A:G	50	100	1	0.02596
1:108914819:C:T	50	100	0.99	0.3112
1:108914888:G:A	50	100	0.99	0.3112
1:108915151:T:A	50	100	1	0.02578
1:108915303:G:A	50	98	0.86	0.03849
1:108915522:G:A	50	100	1	0.02397
1:108915552:G:A	50	96	0.99	0.1126
1:108915666:C:T	50	100	1	0.02106
1:108915716:C:A	50	98	1	0.02397
1:108915968:G:A	50	100	1	0.01089
1:108916393:A:G	50	100	0.84	0.01089
1:108916457:T:C	50	100	1	0.07208
1:108916674:A:T	50	100	1	0.1113
1:108917290:G:A	50	100	1	0.01616
1:108917513:G:A	50	100	0.99	0.01307
1:108917663:T:A	22	86.4	1	0.03268
1:108917960:A:G	50	100	1	0.01017
1:108918160:A:C	50	100	1	0.02578
1:108918186:G:A	50	100	0.98	0.09259
1:108918341:C:T	50	100	0.99	0.3112
1:108918509:A:G	50	100	1	0.03813
1:108918719:C:T	50	100	1	0.03268
1:108919196:C:T	50	100	1	0.02578
1:108919423:C:G	50	100	1	0.05901
1:108919511:T:C	50	100	1	0.03922
1:108919817:C:T	50	100	0.99	0.3112
1:108919938:G:A	50	98	1	0.07208
1:108919950:G:C	50	100	0.99	0.3112
1:108920123:C:T	50	98	1	0.05937
1:108920168:A:G	50	96	1	0.3809
1:108920228:G:T	50	100	1	0.05901
1:108920951:T:A	50	100	1	0.03268
1:108920994:G:A	50	100	1	0.03813
1:108921084:A:T	50	100	1	0.3112
1:108921240:C:T	50	100	1	0.3112
1:108921256:T:C	50	100	1	0.3112
1:108921606:C:G	50	100	0.98	0.09259
1:108921653:A:C	50	100	1	0.3114
1:108921660:T:C	50	100	0.95	0.01652
1:108921725:T:G	50	100	1	0.02106
1:108922043:A:G	50	100	1	0.02578
1:108922077:T:G	50	100	1	0.02578
1:108922121:A:G	50	100	1	0.05901
1:108923253:T:C	50	100	1	0.3115
1:108923318:G:A	50	98	0.9	0.01017
1:108923441:A:C	50	100	1	0.07208
1:108923975:T:C	50	100	1	0.0118
1:108924236:G:A	50	100	1	0.2731
1:108924360:G:A	50	100	0.99	0.03776
1:108924447:G:A	50	100	1	0.1102
1:108924458:G:T	50	100	0.99	0.05392
1:108924651:G:T	50	100	1	0.01017
1:108924956:T:C	50	100	0.96	0.0187
1:108924990:A:G	50	100	1	0.3115
1:108925239:T:C	50	100	1	0.01289
1:108925498:C:G	50	100	1	0.3115
1:108925878:G:A	50	100	1	0.01307
1:108926086:G:A	50	100	1	0.2727
1:108926202:C:G	50	96	0.97	0.3059
1:108926577:G:C	50	100	0.93	0.01634
1:108926692:A:C	50	100	0.98	0.09296
1:108926709:A:G	50	100	0.98	0.1278
1:108927311:T:C	50	100	1	0.07208
1:108927504:A:G	50	100	1	0.3115
1:108927563:T:C	50	100	1	0.3115
1:108927646:G:A	50	100	1	0.3115
1:108927647:C:T	50	100	1	0.3115
1:108927813:A:T	50	100	1	0.01943
1:108927977:A:G	50	100	0.93	0.01089
1:108928038:G:A	50	100	1	0.3115
1:108928303:T:C	50	100	1	0.03958
1:108928847:A:G	50	100	0.98	0.4648
1:108928867:A:G	50	98	0.98	0.06173
1:108928986:C:T	50	100	0.99	0.2456
1:108929012:T:G	50	100	0.99	0.4976
1:108929107:G:A	50	100	0.98	0.03849
1:108929298:G:C	50	100	0.99	0.2467
1:108930151:G:A	50	100	0.95	0.3882
1:108930191:T:C	50	98	0.97	0.2513
1:108930299:T:G	50	100	0.98	0.03922
1:108930395:C:T	50	100	0.99	0.2079
1:108930432:G:T	50	100	1	0.02578
1:108930905:C:T	50	100	1	0.3052
1:108930983:T:C	50	100	1	0.05247
1:108931104:A:C	50	100	1	0.01489
1:108931184:G:A	50	92	0.89	0.06572
1:108931204:G:A	50	100	1	0.3052
1:108931599:C:T	50	100	1	0.3052
1:108931959:T:C	50	98	0.98	0.04212
1:108932122:A:T	50	100	1	0.01307
1:108932805:T:C	50	98	0.96	0.0187
1:108932826:T:C	50	96	0.92	0.01344
1:108933651:T:C	50	100	0.99	0.04866
1:108933733:T:C	50	100	1	0.01344
1:108933741:A:G	50	100	1	0.3052
1:108934158:C:T	50	100	1	0.3052
1:108934223:C:T	50	100	1	0.01307
1:108934316:T:C	50	100	0.98	0.05864
1:108934529:G:A	50	100	1	0.01344
1:108934609:G:A	50	100	0.85	0.01543
1:108935031:G:A	50	100	1	0.3054
1:108935143:C:T	50	100	1	0.07099
1:108935516:C:T	50	100	1	0.01906
1:108935534:A:C	50	98	1	0.03141
1:108935910:G:A	50	100	1	0.01489
1:108936023:G:T	50	100	0.99	0.08842
1:108936210:A:C	50	100	0.99	0.08824
1:108936808:C:T	50	100	1	0.3054
1:108937356:G:T	50	100	1	0.3054
1:108937525:T:C	50	100	0.99	0.01507
1:108937665:G:A	50	100	1	0.02614
1:108938044:A:G	50	100	1	0.3137
1:108938112:A:G	50	100	1	0.3137
1:108938311:G:T	50	100	1	0.3135
1:108938355:T:A	50	100	0.98	0.05828
1:108938484:G:C	50	100	0.99	0.01979
1:108938614:T:C	50	100	0.98	0.0817
1:108939297:C:T	47	97.9	0.99	0.3161
1:108939369:C:T	50	98	0.98	0.04938
1:108939420:C:T	50	100	0.95	0.0492
1:108939551:C:T	49	100	1	0.0541
1:108939598:C:T	50	100	0.98	0.1972
1:108939600:C:T	50	100	0.81	0.02052
1:108939682:G:A	50	100	0.96	0.01616
1:108940204:C:T	50	96	0.94	0.2159
1:108940836:G:A	50	100	1	0.03849
1:108941145:A:C	50	100	0.99	0.3448
1:108941353:T:C	50	100	0.99	0.1776
1:108941532:G:A	50	100	0.93	0.01634
1:108941779:G:A	50	100	0.99	0.1391
1:108941803:G:C	50	100	1	0.03794
1:108941842:C:T	50	100	1	0.04975
1:108943369:C:A	49	100	1	0.116
1:108943394:A:G	50	100	1	0.116
1:108943574:A:G	50	100	1	0.4277
1:108943647:C:A	50	100	0.99	0.04466
1:108943730:G:A	50	100	1	0.02397
1:108944040:G:A	50	100	1	0.0187
1:108944196:A:G	50	100	1	0.4967
1:108944408:G:A	50	100	0.98	0.04503
1:108944594:C:G	50	100	1	0.01852
1:108944731:G:A	50	100	1	0.02487
1:108944865:A:G	49	100	1	0.4966
1:108944909:G:A	50	100	0.98	0.02269
1:108944931:A:C	50	100	1	0.01888
1:108945017:C:T	50	100	0.98	0.03867
1:108945109:T:C	50	100	1	0.0374
1:108945282:G:A	50	100	1	0.07825
1:108945592:C:T	50	100	0.97	0.04975
1:108945681:C:A	50	100	1	0.01325
1:108946086:G:A	50	100	0.97	0.02996
1:108946096:G:A	50	100	0.97	0.02324
1:108946196:G:A	50	100	0.99	0.0374
1:108946486:G:A	50	100	1	0.03885
1:108946645:A:G	50	100	1	0.04956
1:108946845:A:C	50	98	1	0.344
1:108947089:G:A	50	100	0.99	0.3046
1:108947835:T:C	50	98	0.99	0.4444
1:108948279:G:A	50	100	0.98	0.0216
1:108948406:T:C	50	100	0.99	0.3308
1:108948416:T:C	50	100	0.87	0.01489
1:108948689:C:T	50	98	0.99	0.4942
1:108949264:C:T	50	100	1	0.0207
1:108949451:G:A	50	98	0.98	0.156
1:108949514:T:C	50	100	0.98	0.4299
1:108949605:A:T	50	100	0.87	0.0541
1:108949701:C:T	50	100	0.95	0.03867
1:108951277:G:A	50	100	0.98	0.2485
1:108951525:A:G	50	100	0.99	0.4434
1:108951567:A:G	50	100	0.99	0.4434
1:108951823:C:A	50	100	0.97	0.07988
1:108952179:G:T	50	100	0.95	0.06354
1:108952182:T:G	50	100	0.97	0.06245
1:108952248:G:A	50	94	0.97	0.2785
1:108952765:A:C	50	100	0.99	0.02596
1:108952812:A:G	50	96	0.98	0.321
1:108953253:A:G	50	100	0.99	0.4045
1:108953376:G:A	50	100	0.99	0.4363
1:108953809:G:A	50	98	0.95	0.03486
1:108953848:T:A	49	100	0.91	0.02378
1:108953935:G:A	50	100	0.98	0.03631
1:108954309:A:G	50	96	0.99	0.4098
1:108954356:G:A	50	94	0.99	0.4938
1:108954411:G:A	50	100	0.97	0.1839
1:108954512:A:G	50	100	0.97	0.0443
1:108954579:G:A	50	100	0.92	0.03667
1:108954862:C:T	50	96	0.99	0.4098
1:108954894:A:G	50	92	0.98	0.4446
1:108954972:T:C	50	100	0.86	0.01906
1:108955652:C:T	49	95.9	0.97	0.4446
1:108956404:G:C	50	96	0.98	0.4076
1:108956449:C:T	50	100	0.99	0.03631
1:108956778:G:A	50	100	0.98	0.04975
1:108957754:T:A	50	100	0.95	0.04775
1:108957817:A:G	50	96	0.96	0.4533
1:108957844:G:A	50	100	0.96	0.04775
1:108958227:T:A	50	100	0.97	0.1396
1:108958379:G:C	50	100	0.97	0.04793
1:108958431:G:C	50	100	0.98	0.05392
1:108958606:G:A	50	98	0.98	0.03649
1:108958858:C:T	50	100	0.91	0.03794
1:108958939:C:T	49	100	0.99	0.01743
1:108958964:G:A	49	100	0.81	0.02197
1:108959067:A:G	49	100	0.92	0.3664
1:108959511:G:C	50	100	0.88	0.01924
1:108960304:G:A	50	100	0.97	0.0207
1:108960363:A:G	50	100	0.78	0.01289
1:108960811:A:C	50	96	0.9	0.15
1:108960976:A:T	50	100	1	0.01307
1:108961034:T:C	50	100	0.93	0.04339
1:108961196:T:C	50	100	0.97	0.06391
1:108961366:C:T	50	100	0.98	0.05265
1:108961474:C:G	50	98	0.76	0.01198
1:108962007:A:G	50	100	1	0.01489
1:108962041:C:T	50	100	0.88	0.05138
1:108962290:T:C	50	100	0.98	0.08805
1:108962531:G:C	50	100	0.98	0.02596
1:108962618:C:T	50	100	1	0.01997
1:108962891:T:A	50	100	1	0.2545
1:108963067:T:C	50	100	1	0.2525
1:108963196:C:A	50	100	1	0.04484
1:108963765:A:G	50	100	1	0.1218
1:108963796:C:G	50	100	0.98	0.09641
1:108963869:C:T	50	100	1	0.04394
1:108964042:G:T	50	100	0.99	0.4016
1:108964143:G:A	50	100	1	0.2545
1:108964631:T:C	50	100	0.99	0.09641
1:108965150:A:T	50	100	1	0.04357
1:108965291:A:G	50	100	1	0.01162
1:108965428:C:G	50	100	1	0.02869
1:108965969:A:T	50	100	1	0.2362
1:108966421:C:T	50	100	1	0.4014
1:108967345:C:T	50	100	1	0.3433
1:108968066:C:T	50	100	1	0.02869
1:108968364:G:A	50	100	0.99	0.09604
1:108968532:C:T	50	100	1	0.2409
1:108968551:A:G	50	100	0.89	0.01035
1:108968776:A:G	50	100	0.98	0.04375
1:108968928:T:C	50	100	1	0.01997
1:108968941:G:A	50	100	0.99	0.09913
1:108969161:G:A	50	100	1	0.2406
1:108969554:C:T	50	100	1	0.01162
1:108969715:G:C	50	100	0.98	0.02614
1:108970232:C:G	50	100	0.97	0.01089
1:108970652:A:G	50	100	1	0.09985
1:108970875:C:T	50	100	1	0.2357
1:108970943:G:T	50	100	0.97	0.01071
1:108971725:C:A	50	100	1	0.254
1:108972341:C:G	50	100	1	0.01997
1:108972406:A:C	50	100	0.99	0.4012
1:108972723:C:T	50	100	0.99	0.2426
1:108972895:G:A	50	100	0.98	0.09659
1:108972897:C:T	50	100	0.99	0.04448
1:108972924:C:T	50	100	1	0.09641
1:108972946:A:C	50	100	1	0.04394
1:108972981:C:T	50	100	1	0.09622
1:108973030:G:C	50	100	0.99	0.3451
1:108973113:A:G	50	100	0.99	0.345
1:108973114:T:G	50	100	0.98	0.345
1:108973156:T:C	50	100	1	0.04593
1:108973682:A:G	50	100	1	0.09622
1:108973960:A:G	50	100	1	0.09622
1:108974019:T:C	50	100	0.99	0.2426
1:108974097:G:T	50	100	1	0.2524
1:108974173:C:T	50	100	0.99	0.4005
1:108974216:G:A	50	100	1	0.09604
1:108974961:T:C	50	100	1	0.09604
1:108975446:C:T	50	100	1	0.09622
1:108975477:C:T	50	100	1	0.09622
1:108975579:C:T	50	100	1	0.05102
1:108976939:G:A	50	100	1	0.3853
1:108977360:G:T	50	100	1	0.04412
1:108977732:G:A	50	100	1	0.04267
1:108977819:T:C	50	100	1	0.02869
1:108978443:C:T	50	100	1	0.05102
1:108978695:A:G	50	100	1	0.09622
1:108979393:G:A	50	100	1	0.04412
1:108979557:G:C	50	100	1	0.02251
1:108979692:G:A	50	100	1	0.04448
1:108979797:C:T	50	100	1	0.09622
1:108979933:T:C	50	100	1	0.09622
1:108980179:A:T	50	100	1	0.04448
1:108980262:G:A	50	100	0.95	0.03994
1:108980880:C:T	50	100	1	0.04412
1:108980905:A:G	50	100	1	0.01162
1:108981020:T:C	50	98	1	0.01997
1:108981021:G:A	50	100	0.99	0.08787
1:108981121:C:T	50	100	0.79	0.01906
1:108981135:A:G	50	100	1	0.04412
1:108981423:A:G	50	100	1	0.02233
1:108981588:T:C	50	100	1	0.04412
1:108981691:C:G	50	100	1	0.01235
1:108981962:C:A	50	100	1	0.2346
1:108982196:C:T	50	100	1	0.09622
1:108982821:A:G	50	100	1	0.01144
1:108984486:A:C	50	100	1	0.1694
1:108984741:C:G	50	100	1	0.0207
1:108984862:G:A	50	100	1	0.2513
1:108985087:C:T	50	98	0.93	0.03431
1:108985239:G:A	50	100	1	0.1216
1:108985840:G:A	50	100	1	0.05211
1:108986392:G:C	50	100	1	0.09622
1:108987578:C:T	50	100	1	0.05211
1:108987953:G:A	50	100	0.96	0.07081
1:108988217:G:A	50	100	0.93	0.01507
1:108989236:G:A	50	100	1	0.2515
1:108989585:G:C	50	100	0.99	0.2603
1:108989805:C:T	50	100	1	0.04884
1:108990269:C:T	50	100	0.97	0.04448
1:108991059:C:T	50	100	0.98	0.01162
1:108991132:C:A	50	100	1	0.02306
1:108991731:A:G	50	100	1	0.09459
1:108992156:G:A	50	100	1	0.0463
1:108992318:G:A	50	100	1	0.01997
1:108992366:A:G	50	100	1	0.05065
1:108992828:C:T	50	100	0.98	0.02959
1:108993610:C:G	50	100	1	0.0443
1:108994352:A:G	50	100	1	0.09477
1:108994479:C:T	50	100	0.96	0.01452
1:108995641:G:A	50	100	0.83	0.0345
1:108996068:T:C	50	100	1	0.405
1:108996293:C:A	50	100	1	0.0443
1:108996629:C:G	50	98	0.98	0.2919
1:108996850:A:G	50	100	1	0.09659
1:108997000:C:T	50	100	0.96	0.02052
1:108997310:G:A	50	100	1	0.1255
1:108997438:A:G	50	98	1	0.0443
1:108997629:G:A	50	100	1	0.4793
1:108997709:G:A	50	100	0.99	0.1801
1:108997780:A:G	50	100	1	0.05065
1:108998376:A:G	50	100	1	0.09495
1:108998524:A:G	50	100	1	0.01107
1:108999185:C:G	50	100	0.94	0.02996
1:108999198:G:A	50	100	0.99	0.2347
1:108999333:G:A	50	100	1	0.04575
1:108999788:T:C	50	100	1	0.04176
1:108999965:A:G	50	100	0.75	0.01198
1:109000230:G:C	50	100	0.98	0.02796
1:109000237:G:C	50	100	0.99	0.1714
1:109000380:G:A	50	98	0.99	0.2295
1:109000477:T:A	49	100	1	0.02306
1:109000638:G:A	50	100	1	0.0443
1:109000915:G:T	50	100	1	0.1204
1:109001073:A:C	50	100	1	0.05065
1:109001664:C:T	50	96	0.92	0.03486
1:109002424:C:T	50	100	1	0.01997
1:109002604:C:T	50	100	0.99	0.01997
1:109003199:C:T	50	100	1	0.09513
1:109003494:T:G	50	100	1	0.05065
1:109003525:A:G	50	100	1	0.04557
1:109004190:G:A	50	100	1	0.4
1:109004214:G:A	50	98	1	0.04557
1:109004981:G:A	50	100	1	0.12
1:109005029:C:T	50	100	1	0.09459
1:109005221:G:T	50	100	1	0.01761
1:109005222:T:C	50	100	1	0.01997
1:109005902:A:G	50	100	0.99	0.01525
1:109005996:G:A	50	100	1	0.05029
1:109006353:A:G	50	100	1	0.3902
1:109006544:C:A	50	100	1	0.0935
1:109006570:C:T	49	100	0.98	0.04557
1:109006890:C:T	50	100	1	0.01997
1:109007426:G:T	50	100	0.95	0.02996
1:109007941:A:C	50	100	0.98	0.02033
1:109008029:G:C	50	100	0.97	0.01452
1:109008046:G:A	50	98	0.92	0.03486
1:109008630:C:T	50	100	1	0.04321
1:109008903:C:A	50	98	0.94	0.01489
1:109009946:C:T	50	100	1	0.04593
1:109009995:T:C	50	100	1	0.05065
1:109010384:C:T	50	100	0.96	0.03322
1:109010443:A:G	50	100	0.99	0.48
1:109010730:C:G	50	100	1	0.0443
1:109010905:C:G	50	100	0.82	0.03486
1:109011940:T:C	50	100	1	0.0443
1:109012062:C:T	50	100	0.8	0.01253
1:109012195:A:G	50	100	1	0.09459
1:109012288:C:A	49	100	1	0.04593
1:109012309:A:G	50	100	0.99	0.4174
1:109012506:G:A	50	100	1	0.04557
1:109012600:A:G	50	100	1	0.01107
1:109012603:G:A	50	98	0.99	0.4764
1:109012650:A:C	50	100	0.99	0.06028
1:109013491:A:C	50	100	1	0.02288
1:109014345:G:A	50	100	1	0.09459
1:109014941:C:T	50	100	0.99	0.4
1:109015363:G:A	50	100	0.96	0.03322
1:109015393:G:A	50	98	0.98	0.01561
1:109015459:G:A	50	100	1	0.04539
1:109016101:A:G	50	100	1	0.01997
1:109016184:T:C	50	100	0.95	0.02996
1:109016831:C:T	50	100	0.92	0.01489
1:109016849:C:A	50	100	1	0.2598
1:109017074:C:T	50	100	0.97	0.04031
1:109017220:T:C	50	98	0.93	0.04248
1:109017221:G:A	50	100	1	0.2598
1:109017817:G:A	50	100	1	0.1714
1:109018121:C:T	50	100	0.88	0.01162
1:109018217:G:A	50	100	0.99	0.03413
1:109018259:C:G	50	100	1	0.01997
1:109018346:G:C	50	100	1	0.1714
1:109019209:A:C	50	100	1	0.09495
1:109019338:A:G	49	100	1	0.09459
1:109019373:A:C	50	96	1	0.09495
1:109020381:C:T	50	100	0.99	0.3998
1:109020409:C:T	50	100	0.78	0.01071
1:109020821:G:A	50	100	1	0.04448
1:109020838:A:G	50	100	1	0.09459
1:109021034:A:C	50	100	0.99	0.4
1:109021092:T:G	50	98	0.95	0.01235
1:109021325:T:C	50	100	1	0.09495
1:109021503:A:G	50	100	1	0.09441
1:109022670:C:T	50	100	0.99	0.2598
1:109022746:G:A	50	100	0.99	0.2139
1:109022773:C:T	50	100	0.99	0.2344
1:109023766:C:G	50	100	1	0.01997
1:109024447:C:T	50	100	1	0.04557
1:109024696:T:C	50	100	1	0.04593
1:109024748:A:G	50	100	1	0.09477
1:109024975:C:G	50	100	0.99	0.02633
1:109025590:G:A	50	100	0.99	0.4328
1:109025591:G:A	50	100	1	0.09477
1:109026226:C:T	50	100	1	0.09477
1:109026259:T:C	50	100	1	0.09477
1:109026510:G:A	50	100	1	0.09477
1:109027088:C:G	50	100	1	0.01997
1:109027758:G:A	50	100	0.97	0.04139
1:109028091:T:C	50	100	0.99	0.04593
1:109029267:A:G	50	100	1	0.01997
1:109029672:T:A	50	98	0.95	0.05065
1:109029723:A:C	50	100	0.99	0.04593
1:109030211:T:C	50	100	0.76	0.01089
1:109030295:T:C	50	100	1	0.09568
1:109030361:G:A	50	100	1	0.09568
1:109030536:T:C	50	100	0.96	0.02778
1:109030827:T:C	48	97.9	0.97	0.01997
1:109031192:T:G	48	97.9	0.92	0.02687
1:109031609:T:C	48	95.8	0.9	0.05592
1:109031672:A:G	48	93.8	0.91	0.1064
1:109031705:G:C	48	97.9	0.84	0.01053
1:109031799:T:C	46	91.3	0.88	0.1051
1:109032305:G:C	48	95.8	0.9	0.05029
1:109032354:G:A	48	97.9	0.97	0.01997
1:109032640:G:A	50	96	0.68	0.0118
1:109033012:G:C	50	100	1	0.09586
1:109033209:A:G	50	100	1	0.09586
1:109033875:G:A	50	100	1	0.01924
1:109034205:C:A	50	100	0.98	0.04466
1:109034215:G:A	50	98	0.99	0.2037
1:109034244:C:T	50	100	1	0.03322
1:109034716:A:G	50	100	1	0.09604
1:109035161:G:A	50	98	0.97	0.2573
1:109035297:T:C	50	100	0.96	0.03304
1:109035649:C:G	50	100	1	0.09622
1:109035669:C:T	50	100	0.98	0.1019
1:109035828:T:C	50	100	1	0.09622
1:109035883:G:A	50	100	1	0.01997
1:109036426:G:A	50	100	0.95	0.04557
1:109036612:G:A	50	100	0.98	0.02778
1:109036697:G:A	50	100	0.96	0.04394
1:109036783:C:T	50	100	0.97	0.2576
1:109037292:A:G	50	100	0.9	0.02015
1:109037379:T:C	50	100	1	0.09622
1:109037487:T:G	50	100	1	0.09622
1:109037589:T:C	50	100	0.99	0.04521
1:109037619:C:T	50	94	1	0.09622
1:109038240:C:T	50	100	1	0.09967
1:109038353:G:A	50	100	0.94	0.02778
1:109038450:A:G	50	100	0.89	0.01979
1:109038496:T:A	50	100	1	0.09423
1:109039501:G:A	50	100	0.97	0.04956
1:109040214:A:G	50	100	0.98	0.05065
1:109040884:C:T	50	100	0.82	0.01452
1:109040930:A:T	50	100	0.94	0.4595
1:109041462:G:A	50	100	0.99	0.01761
1:109042258:T:G	50	98	0.96	0.1191
1:109042410:G:C	50	100	1	0.01253
1:109042479:G:A	50	100	0.97	0.04956
1:109042927:G:A	50	100	0.91	0.04448
1:109042968:C:T	50	100	0.88	0.02378
1:109043290:A:G	50	100	0.94	0.02614
1:109043307:A:G	50	100	0.88	0.05065
1:109043468:C:A	48	97.9	0.98	0.0305
1:109043714:G:A	50	98	0.94	0.2275
1:109043810:C:T	50	98	0.91	0.4405
1:109043863:T:C	50	100	0.79	0.02142
1:109044109:C:A	50	100	0.92	0.405
1:109044196:T:G	50	100	1	0.01107
1:109044290:C:T	50	100	0.98	0.01107
1:109045139:C:T	50	100	0.94	0.07807
1:109045908:C:T	50	100	0.93	0.22
1:109046405:G:A	50	100	1	0.0158
1:109046408:C:T	50	100	0.96	0.06264
1:109047152:T:A	50	98	0.94	0.05664
1:109047803:C:T	50	100	0.79	0.01725
1:109047868:G:A	50	100	0.94	0.0158
1:109047900:A:G	50	100	0.96	0.3257
1:109048176:G:A	50	100	0.97	0.2208
1:109048200:G:C	50	100	0.97	0.2204
1:109048400:G:A	50	100	0.79	0.01707
1:109048414:G:A	50	98	0.96	0.3248
1:109048429:G:T	50	98	0.94	0.4045
1:109048811:G:T	50	100	0.97	0.3074
1:109049395:G:A	50	98	0.94	0.04993
1:109049419:T:G	50	100	0.97	0.2206
1:109049639:A:G	50	100	0.97	0.2206
1:109049812:C:T	49	100	0.91	0.07317
1:109049851:G:T	50	100	0.97	0.2204
1:109050011:C:G	50	100	0.93	0.07516
1:109050705:G:A	50	100	0.77	0.0158
1:109050754:G:A	50	100	0.96	0.06064
1:109050820:A:G	50	100	0.96	0.03377
1:109051032:C:T	50	98	0.99	0.07026
1:109051078:T:C	50	100	0.92	0.03994
1:109051439:G:A	50	100	0.92	0.0118
1:109051687:G:A	50	100	1	0.0256
1:109051983:A:G	50	100	0.97	0.0679
1:109052300:T:A	50	100	0.83	0.02306
1:109052582:A:C	50	100	0.98	0.0679
1:109052681:G:A	50	100	0.98	0.0679
1:109052758:G:C	50	100	0.99	0.0935
1:109052903:C:G	50	100	0.95	0.04739
1:109052912:G:A	50	100	1	0.0256
1:109052992:G:A	50	98	0.98	0.4724
1:109053035:C:G	50	98	0.99	0.04448
1:109053217:G:A	50	100	0.84	0.02524
1:109053323:C:G	48	100	0.99	0.06808
1:109053348:C:A	48	100	0.99	0.06772
1:109053437:A:G	50	98	0.99	0.0541
1:109053544:G:A	49	100	0.94	0.04793
1:109053561:T:G	50	96	0.99	0.1008
1:109053919:C:A	50	100	0.99	0.06772
1:109054506:G:C	50	100	1	0.01961
1:109054540:G:A	49	100	1	0.01707
1:109054640:G:A	50	100	0.85	0.02269
1:109054648:G:A	50	100	0.8	0.01688
1:109054657:C:T	50	100	0.93	0.01126
1:109054692:C:G	50	100	1	0.02578
1:109054923:C:T	50	100	0.98	0.06772
1:109055481:G:A	50	94	0.99	0.4726
1:109055577:G:T	50	100	1	0.0679
1:109055579:C:T	50	100	0.8	0.01688
1:109055830:G:A	50	100	0.99	0.1857
1:109055895:A:C	50	98	0.99	0.4775
1:109055920:C:T	50	98	1	0.08914
1:109056293:G:C	50	100	1	0.01398
1:109056475:C:T	50	100	0.99	0.06699
1:109056483:G:T	50	98	0.99	0.08914
1:109057360:G:A	50	100	1	0.01398
1:109057498:G:A	50	100	1	0.0679
1:109058366:T:G	50	100	0.94	0.02269
1:109058656:G:A	50	100	0.99	0.01997
1:109058694:G:A	50	100	1	0.02578
1:109058747:A:C	50	100	0.98	0.04793
1:109058831:C:G	50	100	1	0.03958
1:109058892:T:A	50	100	1	0.02578
1:109059134:A:T	50	100	1	0.03958
1:109059183:G:A	50	100	1	0.06699
1:109059407:G:A	50	98	0.99	0.3745
1:109059420:C:G	50	100	1	0.01126
1:109059650:G:A	50	98	0.99	0.4599
1:109059756:T:C	50	94	0.99	0.463
1:109060046:A:T	49	100	0.99	0.09713
1:109060491:A:G	50	100	0.83	0.01797
1:109060530:C:T	50	96	0.99	0.173
1:109060592:C:T	50	98	0.89	0.05519
1:109060678:G:A	50	100	1	0.03958
1:109060748:G:A	50	98	1	0.03976
1:109060943:C:T	50	98	0.99	0.4722
1:109060985:A:G	50	98	0.99	0.4911
1:109061068:G:T	50	100	0.8	0.0138
1:109061071:T:A	50	100	1	0.114
1:109061411:T:C	50	100	0.94	0.02705
1:109061711:C:T	50	100	0.93	0.01107
1:109061758:C:T	50	100	0.98	0.01634
1:109061765:T:C	50	100	0.99	0.04793
1:109062041:T:G	50	80	0.96	0.467
1:109062077:C:G	50	98	0.98	0.02269
1:109062087:A:G	50	96	0.99	0.3475
1:109062130:C:T	50	98	0.99	0.3128
1:109062487:T:G	50	100	1	0.01707
1:109062683:T:G	50	100	0.99	0.1718
1:109062756:G:A	50	100	0.99	0.1857
1:109063158:C:T	50	100	1	0.01598
1:109063208:G:T	50	100	1	0.01779
1:109063210:G:T	50	100	0.86	0.03922
1:109063296:G:A	50	100	1	0.03922
1:109063324:A:G	50	100	1	0.02269
1:109063648:G:T	50	98	1	0.2598
1:109063742:T:G	50	100	1	0.114
1:109064057:C:A	50	100	1	0.01598
1:109064303:C:T	50	92	0.89	0.07226
1:109064373:T:G	50	100	1	0.04593
1:109064891:T:C	50	100	1	0.01961
1:109065326:A:G	50	100	1	0.02288
1:109065414:G:A	50	100	1	0.1714
1:109065508:C:A	50	100	0.99	0.07208
1:109065510:A:C	50	100	0.94	0.04593
1:109065519:G:A	50	100	1	0.02306
1:109065651:G:A	50	100	1	0.02505
1:109065661:G:A	50	98	1	0.4722
1:109065852:C:T	50	100	1	0.01325
1:109066619:T:C	50	100	1	0.1142
1:109066790:C:T	50	100	1	0.01126
1:109067010:C:T	50	100	0.99	0.04775
1:109067278:C:T	50	100	1	0.02288
1:109067363:G:A	50	100	1	0.06736
1:109067448:A:C	50	100	1	0.04611
1:109067646:A:G	50	100	1	0.01126
1:109067915:C:T	50	98	1	0.2725
1:109068199:G:A	50	100	1	0.04593
1:109068704:T:G	50	98	1	0.4777
1:109068785:T:C	50	100	1	0.06445
1:109068873:G:A	50	98	1	0.4728
1:109069862:C:A	50	100	1	0.06736
1:109070184:T:C	50	100	1	0.07898
1:109070214:T:C	50	100	1	0.01144
1:109070287:C:A	50	96	1	0.4779
1:109070391:C:G	50	100	1	0.1142
1:109070541:G:C	50	100	0.94	0.01107
1:109070844:C:A	50	98	1	0.4611
1:109071251:G:C	50	100	0.98	0.0394
1:109071298:G:A	50	100	1	0.01598
1:109071464:G:T	50	100	1	0.01707
1:109071475:T:C	50	100	1	0.06736
1:109071729:G:A	50	100	0.89	0.0187
1:109071860:G:C	49	100	0.99	0.05301
1:109071862:G:A	49	95.9	1	0.3128
1:109071942:C:T	49	98	0.99	0.06826
1:109072859:A:C	50	100	1	0.1142
1:109073519:G:A	50	98	1	0.02941
1:109073705:C:T	50	98	1	0.4731
1:109073911:G:A	49	100	1	0.02269
1:109073928:G:T	48	100	1	0.1147
1:109073994:A:G	50	100	1	0.04593
1:109074385:G:C	50	98	0.96	0.02505
1:109074420:C:T	50	100	1	0.06754
1:109075155:A:G	50	100	1	0.01598
1:109075635:C:T	50	100	1	0.03268
1:109075686:G:A	50	98	0.99	0.4731
1:109075870:A:C	50	98	0.95	0.02251
1:109076668:C:T	50	98	0.99	0.1897
1:109076695:G:A	48	97.9	0.99	0.4731
1:109077861:G:T	50	100	0.99	0.02251
1:109078491:A:G	50	100	1	0.04394
1:109078814:A:C	50	100	1	0.1126
1:109079239:A:G	50	96	0.98	0.2233
1:109079731:C:G	50	98	0.96	0.02977
1:109080495:C:T	50	96	0.99	0.09822
1:109080933:A:G	50	100	0.99	0.1135
1:109081607:G:A	50	96	0.95	0.185
1:109081807:G:A	50	100	1	0.02451
1:109081860:G:A	50	100	0.88	0.02687
1:109081912:G:A	50	100	1	0.02469
1:109082143:T:A	50	96	0.92	0.01216
1:109082325:G:C	50	100	0.99	0.06863
1:109082812:G:A	50	100	0.99	0.0679
1:109082936:C:T	50	100	0.96	0.04847
1:109084188:A:G	50	98	0.95	0.03141
1:109084513:A:C	50	100	0.98	0.03885
1:109085087:G:T	50	100	0.95	0.03105
1:109085206:A:G	50	100	1	0.01144
1:109085281:A:G	50	100	0.96	0.236
1:109085335:G:C	50	100	0.98	0.07081
1:109085702:T:C	50	100	0.99	0.03885
1:109085844:C:T	50	100	0.99	0.03885
1:109086610:G:A	50	100	1	0.03976
1:109086886:C:T	50	100	0.99	0.1164
1:109087131:G:A	50	100	1	0.02651
1:109087243:G:A	50	100	0.98	0.06754
1:109087804:A:G	50	100	1	0.01162
1:109087894:C:G	50	100	1	0.01816
1:109087913:G:C	50	100	1	0.0443
1:109088434:C:T	50	98	0.96	0.05029
1:109088628:C:T	50	100	1	0.0443
1:109089398:G:A	49	100	0.99	0.2426
1:109090133:T:G	49	100	0.99	0.4397
1:109090602:C:A	50	98	0.68	0.01852
1:109090634:C:G	50	98	0.96	0.3969
1:109090676:G:T	50	100	1	0.02651
1:109090755:C:G	50	98	0.99	0.08715
1:109091199:C:T	50	100	1	0.04448
1:109091313:T:G	50	98	0.81	0.02015
1:109091351:C:T	50	98	1	0.1567
1:109091719:C:T	50	98	1	0.1569
1:109091810:G:C	50	98	1	0.1569
1:109091891:A:G	50	100	0.99	0.06772
1:109091991:C:T	50	98	0.98	0.05047
1:109092066:T:G	50	98	0.99	0.05029
1:109092227:T:C	50	100	0.99	0.06754
1:109092478:C:T	50	98	0.99	0.08715
1:109092580:A:T	50	100	0.99	0.2502
1:109092612:C:T	50	100	1	0.02015
1:109092776:A:G	50	100	1	0.4624
1:109092816:A:G	50	100	0.9	0.01688
1:109093137:C:T	50	100	0.94	0.01634
1:109093171:C:T	50	96	0.72	0.06046
1:109093311:G:C	50	100	0.99	0.2431
1:109093362:C:T	50	100	1	0.05719
1:109093830:G:A	50	100	1	0.01362
1:109094607:C:G	50	98	1	0.1569
1:109095260:A:T	50	100	1	0.05701
1:109095917:A:G	50	100	1	0.02651
1:109096129:A:C	50	98	1	0.05792
1:109096568:G:T	50	98	1	0.1569
1:109097495:C:G	50	98	1	0.157
1:109097531:G:A	50	98	1	0.1585
1:109097582:G:A	50	100	1	0.02015
1:109097899:G:A	50	100	1	0.02015
1:109097902:T:C	50	98	0.97	0.05047
1:109097963:G:C	50	98	1	0.157
1:109098152:T:C	50	100	1	0.449
1:109098637:A:C	50	98	1	0.157
1:109098651:C:G	49	98	1	0.1554
1:109099006:C:T	49	98	0.99	0.09768
1:109099272:G:A	50	100	0.83	0.01525
1:109099436:G:A	50	98	0.99	0.05047
1:109099466:G:A	50	100	1	0.0345
1:109099809:A:C	50	100	1	0.01816
1:109100225:G:A	50	100	0.99	0.02015
1:109100633:G:T	50	100	1	0.01743
1:109100679:G:A	50	100	0.99	0.03631
1:109100758:G:C	49	98	1	0.4818
1:109101129:G:A	50	100	1	0.0167
1:109101293:G:T	50	98	0.8	0.01398
1:109101373:C:G	50	100	1	0.06445
1:109101633:G:T	50	98	1	0.01779
1:109102072:G:A	49	100	0.99	0.2148
1:109102109:C:G	50	100	1	0.01743
1:109102235:C:T	50	98	1	0.08805
1:109102294:A:C	49	100	0.98	0.01598
1:109102627:G:C	50	100	1	0.02633
1:109102628:C:T	50	100	1	0.3753
1:109102671:A:T	50	100	1	0.01743
1:109102685:T:C	50	100	0.94	0.0345
1:109102694:G:C	50	98	0.95	0.04339
1:109102722:G:C	50	100	1	0.03413
1:109102743:G:A	50	100	1	0.3753
1:109102920:T:A	50	92	0.93	0.07734
1:109102940:A:G	50	98	0.99	0.2731
1:109103071:C:G	50	98	1	0.08805
1:109103101:C:T	50	100	0.98	0.02887
1:109103638:C:T	50	100	1	0.3755
1:109103684:T:G	49	98	1	0.08678
1:109103686:T:G	45	84.4	0.8	0.1276
1:109103687:T:G	47	85.1	0.89	0.2128
1:109103688:T:G	47	97.9	0.98	0.02505
1:109103769:A:T	49	98	0.84	0.0837
1:109103782:G:A	49	100	1	0.01017
1:109103830:C:T	50	100	1	0.01743
1:109103990:A:G	49	100	1	0.4811
1:109104733:C:A	49	100	0.98	0.02088
1:109105566:T:C	50	100	1	0.01961
1:109105830:C:T	50	98	1	0.08769
1:109106172:A:G	50	100	1	0.06463
1:109106248:C:G	50	100	1	0.3755
1:109106426:T:A	50	100	1	0.4809
1:109106431:T:C	50	100	1	0.3929
1:109106540:G:A	50	100	0.73	0.0158
1:109106827:G:A	50	100	1	0.03667
1:109106877:C:T	50	100	1	0.01743
1:109107059:T:C	50	100	1	0.01961
1:109107378:T:C	50	100	1	0.01743
1:109107463:T:C	50	100	1	0.01743
1:109107764:T:C	50	100	1	0.2732
1:109107946:C:T	50	100	1	0.01924
1:109108342:C:T	50	100	1	0.3208
1:109108579:G:A	50	98	1	0.3101
1:109108688:A:G	50	100	1	0.01924
1:109109514:A:G	50	98	1	0.321
1:109109697:T:G	50	100	1	0.01924
1:109110064:G:A	50	100	0.99	0.01924
1:109110155:A:C	50	100	1	0.01743
1:109110306:C:T	50	98	1	0.409
1:109110504:C:T	50	100	1	0.2732
1:109110540:C:T	50	100	0.96	0.03468
1:109110552:C:T	50	96	0.8	0.02796
1:109110691:T:A	50	100	1	0.2723
1:109111010:C:T	50	100	1	0.2731
1:109111011:A:G	50	98	1	0.4089
1:109111486:T:A	50	98	1	0.4089
1:109112160:A:G	49	100	1	0.0138
1:109112172:T:C	49	98	1	0.4089
1:109112393:A:G	50	96	1	0.4089
1:109113015:C:A	50	98	0.99	0.05156
1:109113088:G:T	50	100	1	0.01761
1:109113234:A:G	50	100	1	0.01961
1:109113252:G:T	50	100	0.9	0.01924
1:109113451:A:T	39	94.9	0.67	0.07026
1:109113469:G:A	36	94.4	0.97	0.1038
1:109113604:G:C	50	100	1	0.02197
1:109113798:T:C	50	100	0.99	0.4704
1:109114324:T:C	50	100	0.99	0.4702
1:109114359:T:C	50	98	1	0.409
1:109114614:A:C	50	100	1	0.01743
1:109114627:C:A	50	98	1	0.4268
1:109114773:G:A	50	100	0.9	0.0167
1:109115094:A:G	50	96	0.77	0.02741
1:109115279:A:G	50	100	0.95	0.0167
1:109115282:A:C	50	98	1	0.08733
1:109115645:A:G	50	100	0.95	0.01852
1:109115739:T:C	50	100	1	0.05392
1:109116152:C:T	50	100	1	0.01961
1:109116285:C:T	50	100	0.91	0.01144
1:109117017:C:A	50	100	1	0.01743
1:109117281:T:C	50	100	0.99	0.4815
1:109117336:C:T	50	100	1	0.03431
1:109117442:T:C	50	100	0.73	0.02033
1:109117445:G:A	50	100	1	0.05392
1:109117673:A:G	50	100	0.99	0.03649
1:109118021:G:T	50	98	0.93	0.01162
1:109118346:G:A	50	100	1	0.01362
1:109118983:C:T	50	100	0.99	0.3204
1:109118988:T:C	50	98	0.99	0.4265
1:109119134:C:T	50	100	0.99	0.2729
1:109119310:T:C	50	100	0.99	0.3206
1:109119860:T:C	50	100	0.98	0.05755
1:109120075:A:G	50	100	1	0.01743
1:109120122:G:A	50	100	1	0.01743
1:109120163:C:T	50	98	0.99	0.02306
1:109120702:T:G	50	100	0.94	0.01652
1:109120798:G:A	50	100	0.99	0.1616
1:109120962:A:T	50	100	1	0.01761
1:109121057:C:T	50	98	0.99	0.0512
1:109121292:A:G	50	98	0.99	0.3716
1:109121465:T:C	50	100	0.99	0.1616
1:109121542:G:C	50	100	0.99	0.1616
1:109122101:G:A	50	100	1	0.01779
1:109122127:C:T	50	100	1	0.01797
1:109122345:A:G	50	100	0.82	0.02397
1:109122378:G:A	49	100	0.98	0.05247
1:109122522:G:T	50	98	0.91	0.01107
1:109122550:A:G	50	100	1	0.01362
1:109122576:A:G	50	100	1	0.01198
1:109122662:A:T	48	97.9	0.99	0.1309
1:109122663:A:T	50	98	0.99	0.1309
1:109122858:A:G	50	100	1	0.02596
1:109122912:G:A	50	100	0.85	0.01997
1:109123449:G:A	50	100	0.94	0.01616
1:109123675:A:G	50	100	0.98	0.05338
1:109123705:A:G	50	100	0.99	0.1309
1:109123730:A:T	50	100	0.99	0.1084
1:109123781:C:T	50	100	1	0.2574
1:109124129:T:A	50	100	1	0.2574
1:109124287:C:T	50	100	0.99	0.1296
1:109124302:T:C	50	100	0.99	0.1311
1:109124692:C:A	50	100	0.96	0.01616
1:109125120:C:T	50	100	1	0.01725
1:109125738:G:T	50	100	0.97	0.01616
1:109125976:G:C	50	100	0.99	0.1296
1:109126039:G:A	50	100	0.98	0.03903
1:109126099:T:G	50	100	1	0.01362
1:109126468:A:T	50	100	1	0.01725
1:109126485:T:G	50	100	0.97	0.01616
1:109126556:C:T	50	100	0.99	0.0158
1:109126585:C:G	50	100	1	0.01707
1:109127121:T:C	50	100	0.99	0.1565
1:109127225:T:C	50	100	0.98	0.02378
1:109127284:G:A	50	100	0.99	0.05664
1:109127593:C:G	50	100	0.98	0.02378
1:109127621:C:T	50	100	0.99	0.05465
1:109128538:T:C	50	100	0.97	0.01616
1:109128894:C:T	50	100	1	0.02832
1:109129080:G:A	50	100	0.98	0.02614
1:109129287:A:T	50	100	1	0.01888
1:109129503:C:T	50	100	0.98	0.01616
1:109129545:A:G	50	100	0.99	0.06046
1:109129549:G:A	50	100	1	0.02378
1:109129593:A:G	50	98	0.99	0.1242
1:109130089:T:C	50	98	0.97	0.2151
1:109130398:G:A	50	100	0.99	0.03141
1:109131431:C:T	50	100	0.99	0.2841
1:109131465:G:A	50	100	0.98	0.2847
1:109131485:C:A	50	100	0.83	0.01144
1:109131659:T:C	50	100	0.98	0.1024
1:109131790:T:C	49	100	1	0.2841
1:109131915:T:A	50	100	1	0.1745
1:109132281:T:C	50	100	0.99	0.3873
1:109132329:G:A	50	100	1	0.1988
1:109132472:G:A	50	98	1	0.2841
1:109133084:A:G	50	100	1	0.2841
1:109133305:A:C	50	98	1	0.2843
1:109133702:G:A	50	100	1	0.02233
1:109134406:G:A	50	100	0.99	0.1022
1:109134687:G:A	50	100	1	0.1745
1:109135333:T:G	50	100	1	0.03413
1:109135440:C:T	50	100	1	0.06445
1:109135821:T:C	50	100	0.99	0.102
1:109136253:C:A	50	100	0.99	0.2155
1:109136405:G:A	50	100	0.99	0.102
1:109136520:G:A	50	98	0.98	0.06046
1:109136524:G:A	50	98	0.98	0.0561
1:109136651:T:C	50	100	0.99	0.4337
1:109136675:T:A	50	100	1	0.02869
1:109136691:T:C	50	100	0.99	0.4345
1:109137558:G:A	50	100	1	0.2656
1:109137879:G:A	50	100	0.99	0.102
1:109137937:C:T	50	100	1	0.05047
1:109138339:C:T	50	100	1	0.04739
1:109138539:A:G	50	98	0.79	0.02342
1:109138565:C:T	50	100	1	0.02324
1:109138945:T:G	50	100	0.99	0.1019
1:109139254:T:C	50	100	1	0.04739
1:109139362:A:C	50	100	1	0.0345
1:109139654:A:G	50	98	1	0.08297
1:109139860:C:T	50	100	1	0.04757
1:109140149:A:C	50	100	0.99	0.2159
1:109140413:C:T	50	100	1	0.0472
1:109140618:G:A	50	100	0.99	0.02614
1:109140863:T:C	50	100	0.99	0.1017
1:109141068:C:T	50	100	1	0.2157
1:109141198:T:C	50	98	1	0.09768
1:109141306:G:A	50	100	0.99	0.3664
1:109141354:G:A	50	100	1	0.04739
1:109142085:A:C	50	100	0.99	0.4334
1:109142189:G:A	50	100	0.99	0.4334
1:109142475:T:A	50	100	1	0.04739
1:109142477:T:A	50	100	1	0.04739
1:109142651:A:G	50	100	0.99	0.433
1:109143008:A:G	50	100	1	0.15
1:109143036:G:A	50	100	1	0.04739
1:109143248:C:A	50	100	1	0.07716
1:109143584:G:A	50	100	1	0.1015
1:109144059:A:T	48	85.4	0.62	0.03377
1:109144136:C:T	49	95.9	1	0.04121
1:109144220:C:T	49	100	1	0.01452
1:109144345:C:T	50	100	1	0.0472
1:109144557:A:G	50	100	0.86	0.02596
1:109144599:G:A	50	100	0.94	0.04757
1:109144612:T:C	50	100	1	0.2155
1:109144658:C:T	50	100	0.98	0.03431
1:109144950:C:T	50	100	1	0.04739
1:109145119:A:G	50	100	1	0.1015
1:109145287:A:G	50	100	1	0.2159
1:109145426:T:C	50	100	1	0.2159
1:109145463:A:C	50	100	1	0.04793
1:109145604:C:T	50	100	0.99	0.06554
1:109145768:A:G	50	100	1	0.1015
1:109145778:G:A	50	100	1	0.04775
1:109145852:G:A	50	100	1	0.04775
1:109146106:A:G	50	100	1	0.2159
1:109146188:C:T	50	100	0.99	0.07716
1:109146610:A:G	50	100	0.99	0.01416
1:109146692:C:T	50	100	0.99	0.2159
1:109146717:A:C	50	100	0.99	0.433
1:109146998:C:T	50	98	1	0.04103
1:109147159:G:A	50	100	0.99	0.063
1:109147285:C:G	50	100	1	0.04739
1:109148059:G:A	50	100	0.98	0.02596
1:109148566:C:T	50	100	0.98	0.4432
1:109148647:G:T	50	100	0.99	0.216
1:109148813:G:A	50	100	0.99	0.04757
1:109149147:G:A	50	100	0.99	0.0472
1:109149257:C:T	50	100	0.99	0.1133
1:109149431:G:T	50	100	0.99	0.04739
1:109149436:C:G	50	100	0.99	0.03776
1:109149716:C:T	50	100	0.98	0.01325
1:109149979:A:G	50	100	0.94	0.2099
1:109150019:G:A	50	94	0.91	0.4918
1:109150180:G:A	50	100	1	0.01362
1:109150268:C:T	50	98	0.99	0.3733
1:109150480:G:C	50	98	0.98	0.3762
1:109150755:C:T	50	98	0.98	0.4481
1:109151837:C:G	50	98	0.97	0.1879
1:109152113:A:G	50	98	1	0.06808
1:109152559:C:A	50	100	0.98	0.03849
1:109152800:G:T	50	98	0.98	0.3664
1:109153162:T:C	50	100	0.82	0.01398
1:109153416:T:G	50	98	0.99	0.3671
1:109153434:G:A	50	98	0.98	0.3061
1:109153711:T:C	50	94	0.96	0.4361
1:109154036:G:C	50	96	0.98	0.4321
1:109154298:A:G	50	98	0.95	0.09858
1:109154346:A:G	49	95.9	0.97	0.3146
1:109154605:A:C	50	96	0.97	0.3252
1:109154888:G:C	50	98	0.98	0.3046
1:109155093:T:C	50	98	1	0.01816
1:109155133:C:G	50	100	0.99	0.01652
1:109155187:A:T	50	100	0.98	0.04285
1:109155329:T:A	50	98	1	0.01797
1:109155578:A:T	50	100	0.99	0.01634
1:109155659:A:G	50	96	0.97	0.2803
1:109157253:A:G	50	100	0.97	0.01634
1:109157406:T:C	50	98	0.73	0.01507
1:109158064:G:T	50	80	0.81	0.4305
1:109158103:G:C	50	92	0.85	0.08079
1:109158108:A:T	50	82	0.81	0.3473
1:109158115:A:T	50	82	0.75	0.303
1:109158116:G:C	50	82	0.76	0.2783
1:109158199:A:G	50	98	0.92	0.01634
1:109158746:A:G	50	100	0.99	0.01961
1:109159086:G:A	50	100	0.98	0.03867
1:109159535:C:G	50	96	0.96	0.1311
1:109159680:A:G	50	98	0.92	0.01434
1:109159782:G:C	50	96	0.97	0.1307
1:109159935:C:T	50	100	0.97	0.01852
1:109160077:T:G	50	100	0.99	0.01997
1:109160401:C:A	50	100	0.92	0.3134
1:109160582:G:T	50	98	0.98	0.07698
1:109160727:C:A	50	98	0.92	0.0207
1:109160808:T:C	50	100	0.98	0.03849
1:109161739:A:G	50	98	0.86	0.1086
1:109161744:G:A	50	100	0.83	0.01398
1:109161768:C:G	50	100	0.9	0.01743
1:109161903:C:T	50	100	0.7	0.01107
1:109162357:A:T	50	98	0.94	0.4201
1:109162400:A:G	50	98	0.95	0.467
1:109162442:C:T	50	100	0.99	0.01924
1:109162572:A:G	50	100	0.94	0.03903
1:109162597:C:A	50	100	1	0.01906
1:109162771:C:G	50	100	1	0.04702
1:109163333:T:G	50	100	1	0.03831
1:109163771:A:G	50	100	0.96	0.4722
1:109164232:A:C	50	100	0.97	0.01325
1:109164258:A:G	50	100	0.96	0.4724
1:109164724:G:A	50	100	0.98	0.01489
1:109164985:C:T	50	98	0.98	0.1599
1:109165289:T:C	50	100	0.99	0.4938
1:109165442:A:G	50	100	0.99	0.4788
1:109165595:A:C	50	100	1	0.02288
1:109165601:G:C	49	100	1	0.0236
1:109165614:A:C	50	100	0.96	0.01616
1:109165698:G:A	50	100	1	0.02633
1:109165985:C:T	50	100	0.97	0.02088
1:109166150:C:T	50	100	1	0.02633
1:109166245:G:T	50	100	0.97	0.01561
1:109166300:G:T	50	98	0.99	0.1846
1:109166355:T:G	50	100	0.99	0.01943
1:109166410:G:A	50	100	1	0.4822
1:109167174:A:C	50	100	1	0.4793
1:109167263:A:C	50	100	1	0.4791
1:109167734:C:T	50	98	0.99	0.1442
1:109167885:G:A	50	100	0.96	0.05138
1:109168205:C:G	50	98	0.98	0.08424
1:109168641:A:G	50	100	1	0.4789
1:109168775:T:A	50	100	1	0.48
1:109169002:T:C	50	100	1	0.4798
1:109169128:T:C	50	100	1	0.4797
1:109169225:A:G	50	100	1	0.4791
1:109169356:C:T	50	98	0.99	0.4936
1:109169401:A:G	50	98	0.99	0.4793
1:109170215:T:C	50	100	0.98	0.01416
1:109170649:G:A	50	100	0.93	0.06318
1:109170723:C:T	50	100	0.99	0.01961
1:109171134:C:T	50	98	0.99	0.187
1:109171211:C:T	50	100	0.76	0.02596
1:109171276:A:G	50	98	1	0.4793
1:109171395:T:C	50	100	1	0.4795
1:109171492:T:C	50	100	1	0.4795
1:109171781:C:A	50	98	1	0.4802
1:109172013:C:T	50	100	0.86	0.0158
1:109172128:T:C	50	98	1	0.48
1:109172133:G:A	50	100	1	0.01961
1:109172208:G:A	50	100	1	0.01652
1:109172297:A:G	50	100	1	0.4804
1:109173328:G:A	50	100	0.96	0.01852
1:109173632:G:A	50	100	1	0.01961
1:109173961:T:G	50	100	0.89	0.01561
1:109174175:G:A	50	100	1	0.4813
1:109174319:G:A	50	100	0.99	0.01997
1:109174368:A:G	49	98	0.99	0.4826
1:109174475:T:C	45	97.8	0.99	0.02614
1:109174699:G:A	50	100	1	0.4815
1:109174873:G:A	50	98	0.99	0.1353
1:109175136:C:T	50	100	1	0.4817
1:109175247:T:C	50	98	1	0.4995
1:109175248:G:A	50	98	0.98	0.1658
1:109175320:G:A	50	100	1	0.4699
1:109175329:A:G	50	98	1	0.4995
1:109175441:A:G	50	98	0.99	0.4993
1:109175684:C:A	50	100	1	0.4813
1:109175799:C:A	49	100	0.96	0.05102
1:109175997:G:T	50	100	1	0.4818
1:109176069:T:G	50	100	1	0.4811
1:109176332:G:A	50	98	1	0.4802
1:109176778:C:G	47	93.6	0.98	0.05991
1:109177020:T:G	45	82.2	0.99	0.2901
1:109177049:C:T	49	100	0.95	0.01216
1:109177272:C:T	49	98	0.98	0.01489
1:109177301:G:T	49	95.9	1	0.01725
1:109177763:C:T	50	98	0.98	0.144
1:109177941:T:C	50	100	1	0.01979
1:109178158:T:C	50	100	1	0.4742
1:109178360:G:A	50	100	1	0.482
1:109178438:T:A	50	100	1	0.4806
1:109178656:A:C	50	100	1	0.482
1:109178833:C:T	49	100	0.95	0.02197
1:109178954:T:G	50	100	1	0.4802
1:109179013:C:T	50	100	1	0.4802
1:109179062:A:G	50	100	0.98	0.2785
1:109179403:T:C	50	96	0.99	0.4818
1:109179530:C:G	50	100	0.99	0.4818
1:109179682:G:A	50	100	0.98	0.01416
1:109179968:C:T	50	100	0.99	0.482
1:109180162:C:A	50	98	0.98	0.01707
1:109180468:T:C	50	100	0.96	0.3894
1:109180476:G:A	50	100	0.98	0.05392
1:109180566:T:C	50	98	0.97	0.2899
1:109180841:T:A	50	100	0.98	0.06009
1:109180907:C:G	50	100	0.98	0.05973
1:109180919:T:C	50	100	0.98	0.05991
1:109181018:C:T	50	100	0.96	0.4517
1:109181047:A:T	50	100	0.98	0.1954
1:109181165:G:A	50	98	0.99	0.1952
1:109181566:A:G	50	100	0.99	0.1954
1:109181663:C:T	50	100	0.99	0.1952
1:109181839:A:G	50	100	0.99	0.1952
1:109181861:G:C	50	100	0.98	0.2126
1:109181867:A:G	50	100	0.99	0.1952
1:109181874:T:A	50	100	0.96	0.08551
1:109181989:T:G	50	100	0.99	0.1952
1:109182049:C:T	50	100	0.97	0.195
1:109182202:C:T	50	98	0.9	0.06137
1:109182294:C:T	50	100	0.93	0.01198
1:109182595:C:T	50	98	0.96	0.2774
1:109182617:C:T	50	96	0.96	0.3838
1:109182658:C:G	50	98	0.99	0.1952
1:109182843:G:C	50	100	0.92	0.01743
1:109182854:A:G	50	100	0.97	0.1955
1:109182977:C:T	50	100	0.98	0.195
1:109183087:G:A	50	100	0.97	0.1957
1:109183088:T:G	50	100	0.97	0.1957
1:109183527:C:A	47	100	0.98	0.01707
1:109183568:C:T	43	95.3	0.89	0.01598
1:109183576:C:T	38	76.3	0.66	0.06954
1:109183753:A:T	50	100	1	0.01943
1:109183853:A:G	50	100	0.98	0.1948
1:109183968:G:C	50	100	0.98	0.01943
1:109184073:T:A	50	100	0.98	0.1948
1:109184143:G:A	50	100	1	0.01943
1:109184235:G:T	50	100	0.98	0.1797
1:109184303:G:A	50	100	0.98	0.2055
