## Supplemental Table 1 for "Genome-wide association study in Brazil identifies genetic susceptibility to tuberculosis with single-cell gene effects": TableS1_hpWGS_concordance_subset.csv (part 15 of 377)

snpID	total_call	percent_concordance	impute_score	MAF
1:109184486:T:G	50	100	0.98	0.1206
1:109184570:T:C	50	98	0.73	0.0118
1:109184662:C:G	50	100	0.97	0.2084
1:109184800:A:G	50	98	0.93	0.3059
1:109184853:T:C	50	98	0.99	0.138
1:109184907:G:A	50	98	0.94	0.1494
1:109185210:A:G	50	100	0.97	0.1629
1:109185258:T:C	50	100	0.95	0.1572
1:109185318:C:T	50	100	0.99	0.01216
1:109185343:T:C	50	98	0.98	0.1442
1:109185457:T:C	50	100	0.99	0.1496
1:109185560:T:C	50	100	0.99	0.1463
1:109186084:A:T	50	100	0.99	0.02633
1:109186254:A:G	50	100	0.99	0.02723
1:109186331:A:G	50	100	1	0.01852
1:109186355:A:G	50	98	0.97	0.156
1:109186421:A:G	50	100	0.99	0.02633
1:109186490:T:C	50	100	1	0.02633
1:109186686:A:G	50	98	1	0.02215
1:109186705:G:C	50	100	0.99	0.08043
1:109186746:T:C	50	100	1	0.04666
1:109186831:C:T	50	100	1	0.0345
1:109187323:C:T	50	100	0.98	0.01543
1:109187889:T:C	50	100	1	0.06282
1:109188684:C:T	50	100	1	0.01652
1:109189393:C:T	50	98	1	0.01126
1:109189458:C:T	50	100	1	0.3479
1:109189765:G:C	50	100	0.99	0.1115
1:109190104:C:A	50	100	1	0.01652
1:109190140:G:A	50	100	0.99	0.01452
1:109190491:G:C	50	100	1	0.01652
1:109190570:T:G	50	100	1	0.01652
1:109190910:A:T	50	100	0.99	0.02705
1:109190944:G:A	50	100	1	0.01652
1:109191535:T:C	50	100	1	0.2985
1:109191603:G:T	50	100	1	0.3237
1:109191919:C:T	50	100	0.99	0.1774
1:109191982:G:A	50	100	0.94	0.01198
1:109192187:G:T	50	98	1	0.03577
1:109192450:C:T	50	100	1	0.01725
1:109192676:T:C	50	100	1	0.3212
1:109192794:A:C	50	100	1	0.3214
1:109192859:G:A	50	100	1	0.02887
1:109192882:T:C	50	100	1	0.321
1:109193214:T:C	50	100	1	0.3001
1:109193782:C:T	50	100	1	0.02669
1:109194290:T:C	50	100	1	0.0216
1:109194441:C:T	50	98	1	0.3359
1:109194510:T:C	50	98	1	0.2967
1:109194550:C:T	50	98	1	0.3357
1:109194955:A:C	50	100	1	0.3451
1:109194978:T:C	50	100	1	0.3451
1:109195066:C:T	50	100	1	0.3451
1:109195073:G:A	50	100	0.97	0.01888
1:109195128:C:A	50	100	0.98	0.1786
1:109195180:A:G	50	100	1	0.3279
1:109195294:C:A	50	96	1	0.3297
1:109195354:C:T	49	98	1	0.3284
1:109195362:C:T	50	98	1	0.3451
1:109195468:T:C	50	100	1	0.3284
1:109195503:A:C	50	98	1	0.3286
1:109195967:T:C	50	100	0.99	0.3017
1:109196001:C:A	50	100	0.94	0.01434
1:109196449:T:C	50	100	0.98	0.3019
1:109196558:C:T	50	100	0.99	0.3264
1:109196933:G:A	50	94	0.96	0.2876
1:109196935:C:T	50	94	0.94	0.4441
1:109197077:A:G	50	90	0.96	0.3016
1:109197506:C:G	50	96	0.72	0.02687
1:109197742:T:G	50	98	0.95	0.3181
1:109197851:C:T	50	98	0.95	0.1574
1:109197926:G:T	50	98	0.96	0.3094
1:109198350:C:T	50	100	0.99	0.1017
1:109198367:C:G	50	100	0.94	0.03086
1:109198857:G:T	50	100	0.91	0.01688
1:109198894:A:C	50	100	0.99	0.1445
1:109198908:T:C	50	100	0.99	0.1251
1:109199447:G:C	50	100	0.98	0.0118
1:109199830:C:T	50	98	1	0.2771
1:109199863:G:A	50	98	1	0.2761
1:109200272:A:G	50	100	1	0.0138
1:109200459:G:A	50	98	1	0.1402
1:109200500:T:C	50	98	1	0.1394
1:109200545:A:C	50	100	0.99	0.1051
1:109201000:C:T	50	98	0.97	0.3582
1:109201094:C:T	50	100	0.99	0.01743
1:109201156:T:C	50	100	0.99	0.01834
1:109201646:G:T	50	100	0.98	0.08424
1:109201737:T:C	50	100	0.98	0.3938
1:109202170:T:C	50	100	1	0.02233
1:109202269:C:T	50	100	1	0.2353
1:109202415:T:C	49	100	0.99	0.1325
1:109202446:T:A	50	90	0.95	0.1589
1:109202606:A:G	50	100	0.99	0.152
1:109202621:G:A	50	100	0.99	0.1511
1:109202996:T:C	50	100	0.99	0.1324
1:109203052:G:A	50	100	0.94	0.02142
1:109204438:G:A	50	100	0.96	0.0138
1:109204739:C:T	50	100	1	0.01416
1:109205013:C:T	50	100	0.99	0.1516
1:109205197:G:C	50	100	0.96	0.03486
1:109205925:C:T	50	100	1	0.1324
1:109206053:T:C	50	100	1	0.1218
1:109206102:C:T	50	100	0.99	0.2647
1:109206318:A:G	50	98	0.99	0.3782
1:109206449:T:C	50	100	1	0.1324
1:109206471:A:T	50	100	1	0.1216
1:109206473:A:G	50	100	0.99	0.2647
1:109207343:C:T	50	98	0.99	0.1436
1:109207789:T:C	50	100	0.99	0.2645
1:109208049:C:T	50	98	0.99	0.1454
1:109208255:T:A	50	100	0.98	0.1353
1:109208272:G:A	50	100	0.96	0.02977
1:109209045:G:A	50	100	0.99	0.3842
1:109209327:G:T	50	100	0.95	0.02269
1:109209427:C:G	50	100	0.96	0.02451
1:109209582:T:C	50	100	0.99	0.3046
1:109209889:A:C	50	100	0.99	0.3077
1:109210072:C:A	50	100	0.99	0.02233
1:109210211:G:A	50	100	1	0.01797
1:109210491:A:C	50	100	0.96	0.02324
1:109210971:T:C	50	100	0.96	0.03686
1:109211598:G:A	50	100	0.99	0.3106
1:109212096:T:G	50	100	0.9	0.02923
1:109212334:C:T	50	100	0.91	0.01816
1:109213134:T:C	48	100	0.92	0.02052
1:109213615:G:T	50	100	0.91	0.01961
1:109214455:T:G	50	100	1	0.01017
1:109214673:G:A	50	100	0.97	0.02687
1:109215529:C:T	50	100	1	0.01071
1:109217154:A:G	50	100	0.99	0.3048
1:109217376:A:G	50	100	0.99	0.4027
1:109217526:A:G	50	100	0.99	0.4739
1:109217933:T:C	50	100	0.97	0.02687
1:109218299:G:A	50	100	1	0.01852
1:109218419:T:G	50	100	1	0.01652
1:109218618:T:C	50	100	1	0.01816
1:109218633:A:G	50	100	1	0.0187
1:109219134:C:T	50	100	0.99	0.2387
1:109219215:G:A	50	100	0.97	0.02197
1:109219605:C:T	50	100	1	0.01634
1:109219606:G:A	50	100	0.98	0.2478
1:109219711:C:T	50	92	0.97	0.2364
1:109219924:T:A	50	100	0.91	0.01126
1:109221146:C:T	50	100	0.93	0.0354
1:109221302:G:A	50	100	0.99	0.136
1:109221636:T:A	50	100	0.99	0.1599
1:109222389:G:A	50	100	0.99	0.1883
1:109222740:T:A	50	100	0.99	0.3938
1:109223027:C:G	50	100	1	0.03758
1:109223039:T:A	50	100	1	0.03758
1:109223173:A:G	50	100	0.99	0.4029
1:109223247:T:A	50	100	1	0.03758
1:109223253:G:A	50	98	0.7	0.02324
1:109223569:C:T	50	98	0.96	0.08025
1:109223579:T:A	50	100	0.97	0.1434
1:109223624:T:C	50	100	1	0.01616
1:109224065:A:T	50	100	0.91	0.01834
1:109225118:A:T	50	100	0.99	0.03867
1:109225161:C:A	50	100	0.97	0.4455
1:109225539:T:C	50	100	0.98	0.2295
1:109226267:T:C	50	96	0.93	0.3549
1:109226443:C:T	50	98	0.96	0.175
1:109227078:C:T	50	98	0.82	0.01017
1:109227114:C:T	50	100	0.97	0.03286
1:109227415:A:G	50	100	0.96	0.01979
1:109227617:C:T	50	100	0.99	0.03195
1:109228279:G:A	50	100	0.98	0.01289
1:109228441:T:C	50	100	0.97	0.2841
1:109229079:A:C	50	96	0.98	0.3377
1:109229259:G:T	50	100	1	0.01253
1:109229572:G:A	50	100	0.99	0.01271
1:109230296:C:A	50	100	0.97	0.2863
1:109230335:T:C	50	100	1	0.01271
1:109230471:C:T	50	100	0.99	0.01634
1:109231085:T:A	50	88	0.93	0.2407
1:109231404:G:A	50	98	0.98	0.2117
1:109231537:G:C	50	100	0.96	0.03304
1:109231999:C:A	50	100	0.99	0.1928
1:109232735:C:G	50	98	0.99	0.3359
1:109233026:C:T	50	100	1	0.01398
1:109233252:C:T	50	100	0.94	0.02578
1:109233548:C:T	50	100	0.98	0.3259
1:109233596:T:C	50	100	1	0.01271
1:109233663:T:C	50	100	0.94	0.04611
1:109233844:C:T	49	100	0.99	0.1895
1:109233910:C:T	47	100	0.99	0.3364
1:109234788:A:G	50	100	1	0.01398
1:109235117:C:T	50	100	0.98	0.03286
1:109235615:C:T	50	98	0.98	0.352
1:109235769:T:C	50	100	0.98	0.02869
1:109235953:G:A	50	100	1	0.01616
1:109235955:T:C	50	100	0.98	0.276
1:109236934:T:A	50	100	1	0.01325
1:109237025:G:A	50	100	0.98	0.01398
1:109238682:A:T	50	100	0.95	0.02378
1:109238959:A:G	50	98	0.92	0.0866
1:109239287:G:A	50	100	0.99	0.3785
1:109239381:A:G	50	100	0.99	0.3459
1:109239415:A:G	50	98	0.99	0.3362
1:109239568:C:T	50	98	0.98	0.4047
1:109239599:A:C	50	100	0.99	0.0207
1:109239640:T:C	50	96	0.98	0.3362
1:109239664:G:A	50	100	1	0.01271
1:109240007:C:T	50	100	0.96	0.04648
1:109240583:G:T	50	96	0.93	0.345
1:109240639:T:C	50	98	0.93	0.3036
1:109240891:G:C	50	100	0.97	0.1723
1:109240933:A:G	50	96	0.97	0.435
1:109240948:T:A	50	96	0.96	0.4771
1:109241026:T:C	50	100	0.99	0.394
1:109241235:T:C	50	100	0.95	0.04158
1:109241238:G:A	50	100	0.99	0.3453
1:109241404:T:C	50	100	0.99	0.3952
1:109241460:G:A	50	98	0.9	0.03086
1:109241672:C:T	50	98	0.97	0.02052
1:109241841:A:T	50	98	0.99	0.3618
1:109242159:A:G	50	98	0.99	0.3967
1:109242316:T:C	50	98	0.99	0.3459
1:109243189:C:T	50	96	0.96	0.1233
1:109244131:T:C	50	100	0.98	0.01652
1:109244871:C:A	50	100	0.98	0.1685
1:109245359:G:A	50	100	0.97	0.1725
1:109245601:G:A	49	100	0.86	0.01688
1:109245831:A:T	50	96	0.97	0.3586
1:109245980:A:T	50	100	0.86	0.01271
1:109246091:G:A	50	98	0.98	0.1699
1:109246725:T:A	50	98	0.98	0.1879
1:109247134:A:T	50	100	0.96	0.02342
1:109247173:C:T	50	94	0.95	0.2907
1:109247664:C:T	50	100	0.95	0.08824
1:109248731:G:T	50	100	0.99	0.02106
1:109248827:C:T	50	94	0.91	0.06336
1:109248934:C:T	50	100	0.96	0.1037
1:109248985:T:C	50	100	0.94	0.01725
1:109249620:G:A	49	100	0.91	0.02778
1:109250351:G:A	50	100	0.81	0.01017
1:109250560:A:C	50	100	0.98	0.01089
1:109251229:G:T	50	94	0.92	0.063
1:109251630:T:C	50	100	0.96	0.1038
1:109252404:T:C	50	100	0.95	0.1038
1:109252986:T:C	50	100	0.95	0.09241
1:109253431:C:T	50	94	0.89	0.2466
1:109253434:G:T	50	94	0.88	0.06391
1:109254135:G:A	50	96	0.92	0.1487
1:109255006:C:A	50	100	0.94	0.0443
1:109255141:T:C	50	100	0.95	0.04739
1:109255440:G:A	50	100	0.84	0.02233
1:109256099:G:A	50	94	0.96	0.427
1:109256181:G:A	50	100	0.98	0.1768
1:109256292:G:A	50	100	0.99	0.03268
1:109256622:T:C	50	98	0.99	0.1305
1:109256772:T:G	50	100	0.99	0.1307
1:109256953:C:T	50	100	0.97	0.07081
1:109257159:G:A	50	100	0.96	0.0719
1:109257509:A:G	50	100	1	0.1309
1:109257596:G:C	50	100	1	0.1311
1:109257699:C:T	50	100	0.98	0.04466
1:109257709:C:T	50	100	0.99	0.0158
1:109257727:G:A	50	100	0.97	0.04557
1:109257764:A:T	50	100	0.99	0.1779
1:109257892:C:T	50	100	1	0.1311
1:109257922:A:T	50	100	0.99	0.0354
1:109258005:A:T	50	100	1	0.0955
1:109258484:C:T	50	100	0.94	0.02342
1:109258499:C:T	50	100	1	0.1284
1:109259297:G:C	50	100	1	0.03341
1:109259306:T:C	50	100	1	0.128
1:109259409:G:A	50	100	1	0.1282
1:109259611:C:T	50	100	0.97	0.07135
1:109259773:G:A	50	100	0.98	0.1937
1:109259778:C:T	50	100	1	0.1278
1:109259846:T:C	50	100	1	0.03322
1:109260021:G:A	49	100	0.96	0.06554
1:109260171:G:A	43	100	0.93	0.01561
1:109260448:T:C	50	100	0.99	0.01561
1:109260654:G:A	50	100	0.96	0.01344
1:109260855:A:G	50	100	1	0.03322
1:109261579:T:C	50	100	1	0.03322
1:109261937:G:A	50	100	0.94	0.02106
1:109262024:G:A	50	96	0.96	0.3428
1:109262191:A:G	50	100	1	0.06009
1:109262261:C:G	50	100	0.98	0.07716
1:109262552:A:G	50	100	1	0.061
1:109262715:G:A	50	98	1	0.0138
1:109262722:G:C	50	100	1	0.061
1:109263037:A:G	50	100	1	0.061
1:109263245:T:C	50	100	1	0.06118
1:109263307:A:G	50	100	1	0.06118
1:109263365:G:C	50	100	1	0.06118
1:109263480:C:G	50	100	1	0.06118
1:109263516:C:T	50	100	0.93	0.0492
1:109263691:T:C	50	100	0.98	0.1077
1:109263820:C:A	49	93.9	0.97	0.4622
1:109263837:C:G	50	100	1	0.06118
1:109263928:G:A	50	100	1	0.06118
1:109264212:C:T	50	96	0.96	0.3437
1:109264311:C:T	50	100	1	0.03377
1:109264378:C:T	50	100	1	0.02796
1:109264477:G:A	50	96	0.96	0.3439
1:109264661:A:T	50	100	0.96	0.1088
1:109265495:C:T	50	100	0.94	0.04412
1:109266488:G:A	50	94	0.96	0.2879
1:109267578:G:A	50	100	0.9	0.01979
1:109267579:G:A	50	100	0.88	0.01979
1:109267922:C:A	50	96	0.94	0.1817
1:109268113:G:A	50	98	0.91	0.01652
1:109268210:C:T	50	100	1	0.02052
1:109268359:G:A	50	96	0.91	0.1411
1:109269984:A:G	50	100	0.93	0.02124
1:109270398:G:A	50	92	0.95	0.4154
1:109270863:C:T	50	98	0.87	0.05973
1:109270888:A:T	50	94	0.94	0.1049
1:109271097:C:T	50	96	0.95	0.1492
1:109272099:G:A	50	98	0.99	0.06736
1:109272258:C:T	50	96	0.98	0.1741
1:109272452:G:A	50	98	0.97	0.1006
1:109272511:G:A	50	98	0.96	0.1195
1:109272589:C:A	50	98	0.96	0.1207
1:109272630:A:G	50	98	0.97	0.3114
1:109272746:T:C	50	98	0.97	0.1207
1:109273124:A:G	50	98	0.98	0.1144
1:109273554:A:C	50	100	0.95	0.03341
1:109274276:C:G	50	100	1	0.01471
1:109274570:A:G	50	98	0.97	0.2547
1:109274623:C:T	50	100	0.99	0.466
1:109274857:G:C	50	98	0.97	0.1957
1:109274968:G:T	50	98	0.98	0.2456
1:109275011:A:G	50	100	1	0.01398
1:109275216:T:C	50	98	0.99	0.2718
1:109275325:C:T	50	100	0.83	0.02669
1:109275506:C:T	50	98	0.98	0.08769
1:109275536:C:T	50	94	0.68	0.03558
1:109275641:G:A	50	100	0.94	0.03123
1:109275648:C:T	50	100	0.96	0.07153
1:109275684:G:T	50	98	0.99	0.2832
1:109275908:C:T	50	96	0.99	0.283
1:109276011:C:T	50	98	0.92	0.01852
1:109276674:C:A	50	100	0.98	0.4828
1:109276993:C:T	50	100	0.98	0.05792
1:109276994:A:G	50	100	0.94	0.03105
1:109277144:T:C	50	100	0.94	0.06917
1:109277359:C:T	50	100	0.98	0.05773
1:109277488:C:T	50	98	0.97	0.1565
1:109277968:T:C	50	100	0.94	0.07026
1:109278262:A:G	50	100	0.96	0.04212
1:109278297:T:G	50	100	0.96	0.1828
1:109278685:G:T	50	100	0.98	0.4138
1:109278880:C:G	50	100	0.96	0.01489
1:109278889:T:G	50	100	0.97	0.404
1:109278966:G:A	50	94	0.92	0.187
1:109279145:C:T	50	98	0.73	0.02596
1:109279175:G:A	49	98	0.97	0.4141
1:109279386:G:T	50	100	0.97	0.4833
1:109279521:G:A	50	100	0.97	0.4139
1:109279544:G:A	50	100	0.97	0.4139
1:109279782:G:A	50	100	0.96	0.06845
1:109279887:T:C	50	100	0.97	0.09441
1:109280598:A:G	50	100	0.8	0.04012
1:109280644:C:T	50	100	0.98	0.02524
1:109281340:T:C	50	98	0.91	0.02142
1:109281628:G:A	50	100	0.93	0.03195
1:109281739:A:C	49	100	0.95	0.05719
1:109282257:G:A	50	100	0.95	0.05701
1:109282738:T:C	50	100	0.93	0.02905
1:109282936:C:A	50	100	0.9	0.02524
1:109282969:C:T	50	90	0.93	0.2845
1:109283218:G:A	50	100	1	0.01688
1:109283514:C:T	50	96	0.92	0.4107
1:109283536:G:C	50	100	0.94	0.02342
1:109284631:A:G	50	96	0.95	0.2179
1:109284723:T:A	50	100	0.88	0.01198
1:109284821:C:T	50	100	0.97	0.0158
1:109284844:G:A	50	100	0.9	0.01053
1:109285891:A:T	50	100	0.94	0.3489
1:109286074:C:T	50	100	0.92	0.02288
1:109286242:T:C	50	100	0.96	0.01543
1:109286674:G:A	50	100	0.94	0.03922
1:109286968:T:C	50	100	0.95	0.4996
1:109287315:T:G	50	98	0.95	0.2907
1:109287340:T:C	50	98	0.9	0.04956
1:109288371:C:T	49	100	0.91	0.05047
1:109288372:C:T	50	100	0.88	0.01997
1:109288502:C:T	50	100	0.95	0.06082
1:109288603:G:A	50	100	0.95	0.0492
1:109288623:C:T	50	100	0.96	0.04466
1:109288646:G:A	50	100	0.96	0.04466
1:109288771:A:G	50	100	0.97	0.03214
1:109289405:G:A	50	98	0.96	0.4032
1:109289552:T:A	50	98	0.94	0.04339
1:109289661:A:G	50	98	0.96	0.4076
1:109289861:C:A	50	100	0.97	0.05229
1:109289946:C:T	50	100	0.97	0.05664
1:109290239:G:A	50	100	1	0.0138
1:109290268:C:T	50	98	0.94	0.04484
1:109290276:T:C	50	100	0.94	0.04884
1:109290532:G:A	50	98	0.94	0.04484
1:109290565:G:A	50	100	0.95	0.04757
1:109291154:C:T	50	100	0.94	0.04503
1:109291173:T:C	50	100	0.94	0.04503
1:109291354:A:G	50	100	0.94	0.04503
1:109291376:G:A	50	100	0.92	0.01398
1:109291492:C:T	50	100	0.95	0.04503
1:109291747:T:C	50	98	0.98	0.1082
1:109291827:C:T	50	98	0.99	0.04503
1:109292088:G:C	50	100	0.72	0.01725
1:109292316:C:T	50	100	0.98	0.04775
1:109292318:A:C	50	100	0.99	0.04503
1:109292541:C:T	50	100	0.97	0.04793
1:109292609:C:T	50	98	0.84	0.02869
1:109292761:G:C	50	94	0.97	0.207
1:109292765:T:G	50	98	0.97	0.4286
1:109293135:T:C	50	94	0.96	0.2945
1:109293597:G:A	50	96	0.94	0.378
1:109293601:G:A	50	94	0.94	0.2958
1:109293688:C:G	50	98	0.94	0.4288
1:109293840:A:G	50	98	0.94	0.4099
1:109293907:T:C	50	100	0.95	0.0423
1:109294170:G:C	50	98	0.93	0.02941
1:109294213:A:G	50	94	0.94	0.3028
1:109294220:C:G	49	95.9	0.94	0.4858
1:109294735:A:G	50	98	0.98	0.04085
1:109294801:A:C	50	100	0.96	0.08787
1:109294929:A:G	50	100	0.98	0.02179
1:109295494:C:T	50	98	1	0.02451
1:109295642:A:G	50	100	0.97	0.05792
1:109295882:G:C	50	98	1	0.04121
1:109295972:G:A	50	98	0.98	0.06718
1:109296211:T:C	50	98	0.99	0.04103
1:109296296:C:T	50	98	0.95	0.1412
1:109296770:A:G	50	92	0.96	0.2509
1:109296778:C:T	50	100	0.94	0.05065
1:109296811:A:G	50	98	0.98	0.08297
1:109297116:C:A	49	91.8	0.87	0.1265
1:109297274:C:T	50	92	0.89	0.195
1:109297332:G:C	50	88	0.79	0.2119
1:109298007:G:A	50	100	0.99	0.2899
1:109298095:C:G	50	100	0.98	0.02088
1:109298296:C:T	50	100	0.96	0.05973
1:109298449:G:A	50	100	0.98	0.04067
1:109299037:T:C	50	100	0.98	0.2772
1:109299040:A:T	50	100	0.99	0.2901
1:109299138:A:G	50	100	0.98	0.2308
1:109299649:C:T	50	100	0.99	0.3001
1:109299899:T:C	50	100	0.97	0.04847
1:109300100:G:C	50	100	0.96	0.05211
1:109300497:T:C	50	100	0.91	0.01253
1:109301124:G:C	50	100	1	0.02106
1:109301153:C:T	49	100	0.96	0.06155
1:109301910:A:G	50	100	1	0.2979
1:109302451:G:A	50	100	1	0.01743
1:109302478:G:T	50	100	0.95	0.06481
1:109302630:G:A	50	100	1	0.2988
1:109303003:G:A	50	100	0.97	0.02651
1:109303656:C:T	50	100	1	0.2495
1:109305307:C:T	50	100	1	0.03322
1:109305784:A:C	50	100	1	0.0236
1:109306104:A:T	50	100	1	0.2466
1:109306359:A:G	50	100	1	0.05701
1:109306522:T:C	50	100	1	0.3106
1:109306632:A:G	50	100	1	0.3126
1:109307500:C:A	50	100	1	0.3126
1:109308504:C:T	50	98	0.98	0.362
1:109308505:A:G	50	100	1	0.3036
1:109309110:G:C	49	100	1	0.02778
1:109309171:C:T	50	100	0.97	0.01325
1:109309441:G:A	50	100	1	0.02923
1:109309595:T:A	50	100	0.94	0.01071
1:109310300:T:C	50	100	1	0.02923
1:109311535:C:T	50	96	0.77	0.03395
1:109312398:A:G	50	100	0.98	0.02269
1:109312782:G:A	50	100	1	0.2478
1:109313132:C:T	50	100	0.97	0.01416
1:109313684:G:A	50	100	0.98	0.4154
1:109313939:G:T	50	100	0.94	0.01071
1:109314221:G:T	33	93.9	0.85	0.03032
1:109315193:A:C	50	100	0.98	0.01816
1:109315497:T:C	50	100	1	0.2478
1:109316362:C:T	50	100	0.97	0.01289
1:109317346:C:T	50	100	1	0.03867
1:109317499:G:A	50	100	1	0.0118
1:109317522:T:C	50	100	1	0.3128
1:109317800:C:T	50	100	1	0.0345
1:109318458:C:G	50	100	1	0.01561
1:109318577:G:A	50	100	1	0.05556
1:109318656:T:G	50	100	0.93	0.02923
1:109318908:G:A	50	100	0.94	0.01906
1:109319357:C:T	50	100	1	0.01289
1:109319695:G:A	50	100	1	0.0345
1:109320189:T:A	50	100	1	0.0532
1:109320526:G:A	50	100	1	0.02923
1:109320666:G:A	50	100	1	0.03867
1:109321647:T:C	50	100	1	0.3128
1:109321752:G:A	50	100	1	0.311
1:109322121:T:C	50	100	1	0.01289
1:109323608:T:C	50	100	1	0.2487
1:109323781:A:G	50	100	1	0.05556
1:109323947:T:A	50	100	1	0.2489
1:109324222:G:A	50	100	1	0.313
1:109325270:A:G	50	98	1	0.2469
1:109325307:G:A	50	100	1	0.3134
1:109325927:G:A	50	100	0.98	0.03286
1:109326472:C:T	42	83.3	0.65	0.09967
1:109327306:G:A	50	100	1	0.05556
1:109328237:C:G	50	100	1	0.311
1:109329165:T:C	49	100	1	0.313
1:109329276:C:T	50	98	0.9	0.04593
1:109329309:G:A	50	100	0.9	0.0187
1:109329456:T:C	50	100	1	0.0345
1:109329495:C:T	50	100	1	0.02832
1:109329748:C:T	50	100	1	0.313
1:109330201:G:A	50	100	1	0.01652
1:109330260:A:T	50	100	1	0.2126
1:109330668:G:A	50	100	1	0.1447
1:109330745:A:G	50	100	1	0.2469
1:109330951:G:A	50	100	1	0.311
1:109331180:G:A	50	98	0.89	0.05901
1:109331486:T:C	50	100	1	0.02778
1:109332793:C:T	50	100	1	0.2493
1:109333896:C:A	49	100	1	0.01525
1:109334263:C:T	50	100	1	0.146
1:109334884:A:G	50	100	1	0.2124
1:109335428:C:T	50	100	0.79	0.01126
1:109335755:C:G	50	100	1	0.03867
1:109336087:A:T	50	100	1	0.02796
1:109336428:C:T	50	100	1	0.01525
1:109336702:G:A	50	100	1	0.05556
1:109336927:C:T	50	100	1	0.3135
1:109337026:C:T	50	100	0.97	0.01289
1:109337270:G:C	50	100	1	0.3041
1:109337327:A:G	50	100	1	0.3135
1:109338099:T:C	50	100	1	0.1462
1:109338449:T:A	50	100	1	0.02778
1:109339628:T:A	50	100	1	0.3128
1:109339946:C:G	50	100	0.98	0.06118
1:109341191:T:C	50	100	1	0.02142
1:109341632:A:T	50	100	1	0.0345
1:109342153:T:G	50	100	1	0.3108
1:109343688:T:G	50	100	1	0.2467
1:109343708:G:A	50	100	1	0.02923
1:109343749:G:A	50	100	1	0.2467
1:109343773:C:T	50	100	1	0.3108
1:109344569:T:C	50	98	0.99	0.3617
1:109346078:G:C	50	100	1	0.05465
1:109347067:G:A	50	100	1	0.02959
1:109347636:C:T	50	100	1	0.02832
1:109348317:T:A	50	100	1	0.05519
1:109348511:C:T	50	100	1	0.3186
1:109348781:C:T	50	100	1	0.3155
1:109348801:G:C	50	100	1	0.3155
1:109349217:T:C	50	100	1	0.0325
1:109349359:T:G	50	100	1	0.01271
1:109350588:G:T	50	100	1	0.1447
1:109352071:T:C	50	100	0.98	0.2279
1:109352130:T:C	50	100	1	0.02923
1:109352159:T:G	50	100	1	0.01816
1:109353284:A:C	50	100	0.99	0.02415
1:109353341:A:C	50	100	0.81	0.01126
1:109353346:A:C	50	80	0.99	0.274
1:109353372:C:A	50	100	1	0.03431
1:109353527:C:T	50	100	1	0.05556
1:109353978:A:C	50	100	1	0.313
1:109354478:T:C	50	100	1	0.02905
1:109354481:A:G	50	100	1	0.2126
1:109356924:T:C	50	100	1	0.01271
1:109358085:C:G	50	100	1	0.3132
1:109358345:C:T	50	100	1	0.01525
1:109358593:T:C	50	100	1	0.2482
1:109358726:C:T	50	100	1	0.0345
1:109358840:G:C	50	100	1	0.311
1:109359338:G:A	50	100	0.98	0.0207
1:109359584:C:T	50	100	1	0.02905
1:109359767:A:G	50	100	1	0.0325
1:109359970:A:G	50	100	0.97	0.01452
1:109360114:G:C	50	100	0.95	0.01071
1:109360929:G:A	50	100	1	0.03468
1:109360969:G:A	50	100	1	0.02796
1:109361470:A:C	50	100	1	0.02778
1:109362078:G:A	50	100	1	0.02941
1:109362349:A:T	50	100	1	0.3128
1:109363156:G:A	50	100	0.99	0.0158
1:109364381:C:T	50	100	1	0.01289
1:109364591:A:G	50	100	1	0.02905
1:109366225:A:G	50	100	1	0.02814
1:109366527:C:T	50	100	1	0.3128
1:109366647:C:T	50	100	1	0.3108
1:109366837:G:A	50	100	1	0.03468
1:109367391:C:T	50	100	0.96	0.05973
1:109367502:T:A	50	100	0.95	0.01071
1:109368673:G:A	50	100	1	0.01271
1:109369429:A:G	50	98	0.99	0.05247
1:109369966:G:C	50	100	1	0.01289
1:109370027:C:T	50	100	1	0.01271
1:109370442:T:C	50	100	1	0.01616
1:109370971:T:C	50	100	1	0.05556
1:109372361:A:G	50	100	1	0.2498
1:109372453:C:A	50	100	1	0.2471
1:109372741:T:C	50	100	0.98	0.228
1:109372968:T:C	48	100	0.96	0.02905
1:109373009:T:C	50	100	0.99	0.0325
1:109373714:C:G	50	100	0.99	0.0207
1:109374188:G:A	50	100	1	0.02796
1:109374268:T:A	50	100	0.99	0.3137
1:109374918:G:C	50	100	1	0.2482
1:109376144:T:C	50	98	1	0.2473
1:109376903:G:A	50	100	1	0.02142
1:109377617:A:G	50	100	1	0.03032
1:109378599:C:T	50	100	1	0.02905
1:109379361:G:A	50	100	1	0.02142
1:109379694:T:C	50	100	1	0.02905
1:109379755:G:A	50	100	0.95	0.06881
1:109380964:C:T	50	100	1	0.313
1:109381055:G:T	50	100	0.97	0.2046
1:109381828:C:A	50	100	0.99	0.01743
1:109382296:T:A	50	100	1	0.02142
1:109383207:G:A	50	100	0.92	0.01979
1:109383977:G:T	50	100	0.96	0.02469
1:109384206:T:C	50	100	1	0.313
1:109384947:G:A	50	100	1	0.02796
1:109386615:G:A	50	100	1	0.3132
1:109387715:G:A	50	98	0.98	0.06663
1:109387876:A:G	50	100	1	0.2124
1:109388136:C:T	50	100	0.98	0.03867
1:109388230:C:T	50	100	1	0.3139
1:109389286:C:T	50	100	1	0.3128
1:109389368:T:C	50	100	0.97	0.02705
1:109389520:C:A	50	100	1	0.0345
1:109390218:C:T	50	100	1	0.01271
1:109390798:T:C	50	94	0.86	0.05501
1:109390828:G:A	50	100	1	0.01325
1:109392703:C:T	50	100	1	0.313
1:109392805:A:G	50	100	1	0.2469
1:109392883:C:T	50	100	1	0.313
1:109392956:T:C	50	100	1	0.313
1:109393153:A:C	50	100	1	0.2469
1:109394060:G:A	50	100	0.99	0.2469
1:109394750:T:C	50	100	1	0.02905
1:109394804:T:C	50	100	0.99	0.3108
1:109395294:C:T	50	100	0.99	0.2485
1:109395309:C:T	50	100	0.99	0.3132
1:109397453:C:T	50	100	1	0.01289
1:109397881:G:C	49	100	0.99	0.1443
1:109398511:C:T	50	100	1	0.3125
1:109399343:T:C	50	100	1	0.01652
1:109401271:C:T	50	100	1	0.3125
1:109401456:T:C	50	100	1	0.2466
1:109401553:G:A	50	100	1	0.02923
1:109402251:G:A	50	100	1	0.0345
1:109403473:A:C	50	100	0.98	0.254
1:109404260:T:C	50	100	1	0.2466
1:109406386:A:G	50	100	1	0.2466
1:109407819:T:A	50	100	1	0.02905
1:109407927:C:A	50	100	1	0.01289
1:109407985:A:G	50	100	0.98	0.06899
1:109408236:T:C	50	100	1	0.3134
1:109408553:A:G	50	100	1	0.0345
1:109409089:T:C	50	100	1	0.2466
1:109409505:G:A	50	100	1	0.2466
1:109409839:A:G	50	98	0.85	0.02596
1:109410173:T:C	50	100	1	0.01525
1:109410270:G:A	50	98	0.98	0.06627
1:109411733:C:G	50	100	1	0.2476
1:109412388:C:A	50	100	1	0.2122
1:109412947:T:C	50	100	1	0.02832
1:109413534:G:A	50	100	1	0.3034
1:109413837:A:G	50	100	1	0.05773
1:109414229:A:C	50	98	0.95	0.09368
1:109415413:T:C	50	100	1	0.2466
1:109417062:G:A	50	100	1	0.02197
1:109417648:C:A	50	100	1	0.2466
1:109418262:T:C	50	100	1	0.02923
1:109418440:A:T	50	100	1	0.05846
1:109418972:T:C	50	100	1	0.05556
1:109419078:G:A	50	100	0.97	0.06536
1:109419313:A:G	50	100	1	0.1445
1:109419343:C:T	50	100	1	0.2466
1:109419588:G:A	50	100	1	0.05646
1:109419818:A:C	48	85.4	1	0.3065
1:109420020:G:C	50	100	1	0.3034
1:109420696:T:C	50	100	0.95	0.1932
1:109420733:T:C	50	100	0.93	0.01271
1:109421160:A:G	50	100	1	0.05664
1:109421234:T:C	50	100	0.82	0.01126
1:109421459:T:C	50	100	1	0.05556
1:109421983:T:C	50	100	1	0.02905
1:109422521:C:T	50	100	1	0.01707
1:109422634:G:A	50	100	1	0.2466
1:109422992:G:A	50	100	1	0.02778
1:109423182:T:C	50	100	1	0.03867
1:109423193:C:T	50	100	1	0.01289
1:109423364:A:G	50	100	1	0.3126
1:109423631:T:C	50	100	1	0.01271
1:109424096:A:C	50	100	1	0.3128
1:109424465:T:C	50	100	1	0.02905
1:109424482:C:A	49	98	0.99	0.4147
1:109424541:G:T	49	100	1	0.02923
1:109424701:G:C	50	100	1	0.3125
1:109424702:C:A	50	100	1	0.2466
1:109424964:C:T	50	98	0.98	0.06627
1:109425654:T:C	50	100	0.92	0.01216
1:109425788:A:C	50	100	0.99	0.415
1:109426883:A:G	50	100	1	0.05574
1:109427099:A:G	50	100	1	0.3126
1:109427531:T:G	50	100	0.98	0.2282
1:109427564:T:G	50	94	0.94	0.0748
1:109428308:A:G	50	100	1	0.0561
1:109430734:C:G	50	100	0.97	0.01416
1:109430765:A:G	50	100	1	0.1445
1:109431181:C:T	50	100	1	0.0581
1:109431828:A:C	50	100	1	0.2126
1:109431933:A:G	50	100	0.97	0.2044
1:109431964:G:A	50	100	1	0.05519
1:109433376:T:C	50	100	1	0.0345
1:109434153:C:G	50	100	1	0.3061
1:109434983:C:T	50	100	1	0.0305
1:109434985:C:T	50	100	0.92	0.03086
1:109435412:C:T	50	100	1	0.3061
1:109435806:C:T	50	100	1	0.03486
1:109436539:C:A	50	100	1	0.01289
1:109436580:G:A	50	100	1	0.3143
1:109436904:T:C	50	100	1	0.2476
1:109436995:A:G	50	98	1	0.2476
1:109437270:G:T	50	100	1	0.05556
1:109439071:C:T	50	100	1	0.0305
1:109439591:C:A	50	100	1	0.2473
1:109441378:A:G	50	100	1	0.05537
1:109442817:A:G	50	100	1	0.2473
1:109443256:G:A	50	100	0.84	0.01107
1:109444050:C:A	50	100	1	0.313
1:109444516:G:A	50	96	0.98	0.06409
1:109445401:G:A	50	100	0.85	0.01107
1:109446315:G:A	50	100	1	0.01053
1:109446323:G:A	50	100	1	0.02723
1:109446599:T:C	50	100	1	0.05773
1:109446602:C:G	50	100	1	0.02814
1:109447046:G:A	50	100	1	0.02124
1:109447659:T:C	50	100	1	0.01289
1:109447669:G:A	50	100	1	0.04539
1:109448215:T:A	50	100	1	0.04793
1:109448359:C:A	50	100	1	0.04539
1:109448387:C:A	50	100	1	0.319
1:109448456:G:A	50	100	0.97	0.03304
1:109448553:C:T	50	100	1	0.02142
1:109449078:A:G	50	100	1	0.3195
1:109449197:A:G	50	100	0.87	0.01216
1:109449642:A:G	50	98	0.94	0.08678
1:109450121:G:C	50	100	1	0.01471
1:109450347:G:T	50	100	0.94	0.01761
1:109450661:C:T	50	100	1	0.01053
1:109451416:G:C	50	100	0.98	0.04666
1:109451964:G:A	50	100	1	0.06046
1:109452167:G:A	50	100	1	0.03468
1:109452431:G:T	50	100	1	0.01271
1:109452776:C:T	50	100	1	0.3203
1:109452837:T:C	50	100	1	0.2638
1:109452838:G:A	50	100	1	0.05265
1:109453010:G:C	50	100	1	0.01961
1:109453035:A:G	50	100	0.93	0.04557
1:109453101:T:C	50	100	1	0.05537
1:109453175:T:G	50	100	1	0.03903
1:109453916:T:A	50	100	0.99	0.01797
1:109454067:C:A	50	100	1	0.3195
1:109454112:C:A	50	100	1	0.3195
1:109454751:T:C	50	100	1	0.3199
1:109455440:C:T	50	100	1	0.01289
1:109455689:G:C	49	100	1	0.01961
1:109455748:A:G	50	100	0.94	0.08715
1:109455764:C:T	50	98	1	0.3199
1:109456631:T:C	50	100	1	0.01961
1:109457216:A:C	50	100	1	0.3203
1:109457322:A:G	50	100	1	0.04557
1:109459163:C:T	50	100	1	0.05265
1:109459200:T:C	50	100	1	0.03885
1:109459254:G:C	50	100	1	0.3199
1:109459480:T:C	50	100	0.99	0.01779
1:109459666:C:T	50	100	1	0.05501
1:109459879:G:T	50	100	0.99	0.07607
1:109460664:T:G	50	100	1	0.2638
1:109460953:T:C	50	100	1	0.2638
1:109460983:A:G	50	100	1	0.2638
1:109461218:T:G	50	100	1	0.2638
1:109461250:A:G	50	100	1	0.01961
1:109461684:T:C	50	100	0.96	0.01797
1:109461921:G:C	50	98	0.98	0.4074
1:109462368:C:T	50	100	1	0.3199
1:109462434:T:A	50	76	0.95	0.4682
1:109462436:T:A	50	84	0.96	0.2845
1:109463486:C:T	50	100	0.98	0.04666
1:109463515:C:T	50	100	1	0.03468
1:109463727:G:A	50	100	1	0.2636
1:109464043:C:T	50	100	0.94	0.03558
1:109464530:A:G	50	100	1	0.01289
1:109465014:G:C	50	100	1	0.3201
1:109465030:G:A	50	100	1	0.1509
1:109465292:T:C	50	100	0.99	0.03486
1:109466029:G:A	50	100	1	0.2649
1:109466098:T:A	50	98	1	0.2767
1:109466156:C:T	50	100	1	0.3201
1:109466191:T:C	50	98	1	0.264
1:109466484:C:G	50	96	0.97	0.3537
1:109466549:C:T	50	98	1	0.2636
1:109466812:A:C	50	98	1	0.2398
1:109467180:G:A	50	98	0.96	0.05338
1:109467488:C:G	50	98	1	0.2633
1:109467667:C:T	50	98	1	0.2634
1:109467739:G:T	50	100	1	0.01489
1:109468327:A:G	50	100	1	0.2634
1:109468931:G:A	50	94	0.97	0.06572
1:109469079:G:A	50	100	1	0.3017
1:109469373:T:G	50	98	0.89	0.0236
1:109469501:A:T	50	100	1	0.3025
1:109469526:A:G	50	100	1	0.2634
1:109469667:G:A	50	100	1	0.2634
1:109469671:C:T	50	100	1	0.3017
1:109470249:A:T	50	100	1	0.03885
1:109470490:A:G	50	100	1	0.1505
1:109470593:A:G	50	100	1	0.3479
1:109470667:G:C	50	100	1	0.02723
1:109471008:C:T	50	100	1	0.3479
1:109471333:C:T	50	100	1	0.3065
1:109471548:G:A	50	100	1	0.3479
1:109471565:A:T	50	100	1	0.2636
1:109471711:G:A	50	100	1	0.05792
1:109472156:G:A	50	100	1	0.2636
1:109472353:C:A	50	100	1	0.2636
1:109472561:G:A	50	98	1	0.2636
1:109472897:G:A	50	100	1	0.3479
1:109473110:C:T	50	100	1	0.2636
1:109473756:A:G	50	96	1	0.2636
1:109473817:C:T	50	100	1	0.03595
1:109474105:A:G	50	100	1	0.03504
1:109474323:C:T	50	96	0.75	0.03068
1:109474328:T:C	50	100	0.74	0.01089
1:109474483:A:G	50	100	1	0.3479
1:109476380:C:T	50	100	1	0.264
1:109476793:A:T	50	100	1	0.02832
1:109476817:A:G	50	100	1	0.02142
1:109476963:C:T	50	100	1	0.02741
1:109477267:A:G	50	100	1	0.05138
1:109477719:C:T	50	98	1	0.05138
1:109478436:T:C	50	100	1	0.01489
1:109479215:T:C	50	100	1	0.3431
1:109479880:A:G	50	100	0.96	0.01816
1:109479982:C:T	50	100	1	0.01598
1:109480230:T:C	50	100	1	0.01471
1:109480274:A:C	50	100	1	0.2476
1:109480516:T:G	50	100	1	0.01471
1:109480522:T:G	50	100	0.99	0.04757
1:109480548:T:C	50	100	0.96	0.01797
1:109480810:G:A	50	100	1	0.2476
1:109480988:G:A	50	100	1	0.3159
1:109482502:G:C	50	100	1	0.01344
1:109482586:C:T	50	100	0.93	0.04557
1:109482612:T:C	50	100	1	0.0276
1:109482956:G:A	50	100	1	0.03922
1:109483259:A:G	50	100	1	0.3175
1:109483581:G:A	50	100	1	0.09786
1:109484269:T:G	50	100	1	0.3177
1:109484367:G:T	50	100	1	0.1699
1:109484982:C:T	50	100	1	0.1127
1:109485254:G:A	50	100	1	0.01289
1:109486258:C:T	50	100	1	0.01507
1:109486853:C:T	50	100	1	0.2042
1:109488323:A:G	50	100	0.98	0.2159
1:109488566:T:G	50	96	0.95	0.1184
1:109489292:A:G	50	100	1	0.03359
1:109489368:C:G	50	98	0.96	0.1703
1:109489809:T:G	50	98	1	0.02215
1:109490602:G:A	50	100	0.98	0.01688
1:109491046:C:T	50	100	1	0.03359
1:109491946:A:G	50	100	1	0.01235
1:109492511:G:A	50	100	0.9	0.02124
1:109492537:T:C	50	100	0.97	0.1808
1:109493840:A:G	50	100	1	0.05501
1:109494012:C:T	50	100	0.93	0.01943
1:109494297:C:G	50	100	0.96	0.05755
1:109494376:G:C	50	100	0.98	0.1289
1:109494861:C:A	50	100	0.99	0.3284
1:109495087:C:T	50	98	0.98	0.03667
1:109495216:T:G	50	100	1	0.3284
1:109495397:G:A	49	95.9	0.94	0.06754
1:109496535:T:C	50	100	1	0.01307
1:109497688:A:G	50	100	0.99	0.2464
1:109498058:C:T	50	96	0.98	0.4406
1:109499457:A:G	50	100	0.98	0.358
1:109499466:C:A	50	100	1	0.07879
1:109499822:C:T	50	100	0.99	0.1158
1:109500405:C:G	50	100	1	0.01307
1:109500565:C:A	50	96	0.95	0.06663
1:109500895:C:T	50	100	1	0.0935
1:109501389:G:A	50	100	1	0.08061
1:109501577:G:T	50	100	1	0.01307
1:109501753:A:G	50	100	0.99	0.3148
1:109501836:A:G	50	100	0.99	0.2298
1:109502305:G:A	50	100	1	0.01307
1:109502853:C:T	50	100	0.91	0.02415
1:109502880:G:T	50	100	0.99	0.04938
1:109503202:A:C	50	100	0.98	0.2377
1:109503258:A:C	50	100	0.97	0.09314
1:109503323:A:C	50	100	0.99	0.04938
1:109503471:G:A	48	89.6	0.99	0.2251
1:109503561:G:A	50	100	0.99	0.01289
1:109503563:T:G	50	100	0.96	0.03431
1:109503568:T:C	50	100	0.96	0.03431
1:109503573:A:C	50	100	0.99	0.484
1:109503644:C:T	50	100	1	0.01071
1:109503751:G:A	50	100	1	0.2206
1:109503867:A:G	50	100	0.97	0.1903
1:109503874:T:A	50	100	1	0.0158
1:109504039:G:A	50	100	1	0.01289
1:109504488:C:G	50	100	0.99	0.2213
1:109504711:G:A	50	100	0.98	0.0817
1:109505814:C:A	50	100	0.99	0.216
1:109505905:G:A	50	100	0.99	0.216
1:109506505:G:C	50	100	0.98	0.03958
1:109506581:G:C	50	98	0.95	0.1905
1:109506835:G:A	50	98	0.93	0.0167
1:109509517:A:G	50	100	0.99	0.4493
1:109510068:G:A	50	100	0.98	0.1042
1:109510278:G:T	50	100	0.97	0.3637
1:109510351:C:T	50	100	1	0.0276
1:109510526:C:G	49	100	0.98	0.2491
1:109511112:G:C	50	98	0.99	0.2694
1:109511323:G:T	49	100	0.99	0.2712
1:109511496:A:C	50	100	0.94	0.05937
1:109511600:A:G	50	100	0.99	0.3252
1:109511668:A:G	50	100	0.99	0.2725
1:109511739:T:A	50	100	0.99	0.211
1:109512058:C:T	50	100	0.99	0.0886
1:109512486:C:T	49	100	0.99	0.2139
1:109512587:T:C	50	100	0.99	0.4613
1:109512589:T:C	50	100	0.99	0.4613
1:109512606:C:T	50	100	0.86	0.01688
1:109512676:C:A	50	100	0.99	0.4613
1:109512988:C:T	50	100	0.99	0.3235
1:109513033:G:A	50	100	0.99	0.2711
1:109513184:A:T	50	100	0.94	0.09277
1:109513489:C:T	50	100	0.94	0.02451
1:109513504:C:T	50	100	0.99	0.2141
1:109513915:A:G	50	98	0.99	0.2171
1:109513920:A:G	50	98	0.79	0.02415
1:109514104:G:A	50	100	0.97	0.06009
1:109514370:T:A	50	100	0.99	0.2605
1:109514937:A:G	50	100	1	0.03177
1:109515720:T:C	50	100	0.99	0.283
1:109516668:C:T	50	100	0.94	0.01035
1:109516708:G:A	50	100	0.99	0.1794
1:109516871:G:A	50	100	1	0.08642
1:109517316:A:G	50	100	0.98	0.02251
1:109518088:C:T	50	100	0.94	0.05574
1:109518249:G:A	50	98	1	0.23
1:109518270:A:G	49	100	1	0.283
1:109518386:C:T	50	98	1	0.04938
1:109518426:G:T	50	100	1	0.4475
1:109518857:C:T	50	100	0.99	0.252
1:109518869:C:G	50	98	0.98	0.05937
1:109519003:T:C	50	100	1	0.4628
1:109519157:G:A	50	100	0.99	0.2458
1:109519418:A:T	50	100	0.99	0.2547
1:109519443:C:T	50	100	0.99	0.2545
1:109519819:T:C	50	100	0.98	0.0285
1:109520368:A:C	50	100	0.9	0.01997
1:109520523:A:G	50	98	1	0.2803
1:109520691:G:C	50	100	0.99	0.2458
1:109520918:G:A	50	100	1	0.28
1:109521634:C:T	50	94	0.92	0.05991
1:109521952:A:G	50	100	1	0.04938
1:109522013:T:C	50	100	1	0.48
1:109522636:G:A	50	100	0.91	0.01652
1:109522991:T:C	50	100	1	0.04956
1:109523130:C:A	50	100	1	0.4729
1:109523284:A:G	50	100	1	0.4728
1:109523421:C:A	50	100	0.9	0.01035
1:109523423:A:G	50	100	1	0.2803
1:109523470:C:T	50	100	1	0.04938
1:109524497:A:G	50	100	1	0.4633
1:109524502:G:A	50	100	1	0.4802
1:109524963:T:A	50	98	0.97	0.2082
1:109524967:T:A	50	100	0.93	0.07062
1:109525030:G:A	50	100	1	0.04902
1:109525165:T:C	50	100	0.99	0.01779
1:109525167:A:T	50	100	1	0.02669
1:109525608:A:G	50	100	1	0.221
1:109525738:A:G	50	100	1	0.4637
1:109525884:G:A	50	100	0.99	0.06373
1:109526177:C:T	50	100	1	0.4733
1:109526190:T:C	50	100	1	0.4733
1:109526278:C:T	50	100	0.99	0.2456
1:109526293:A:G	50	100	1	0.4808
1:109526562:C:G	50	100	1	0.4739
1:109526578:G:A	50	100	0.99	0.2453
1:109526654:G:A	50	100	0.99	0.474
1:109526850:A:G	50	100	0.99	0.02869
1:109527273:A:G	50	100	0.99	0.3059
1:109527311:A:G	49	95.9	0.99	0.3066
1:109527411:G:A	50	100	0.99	0.04121
1:109527932:C:T	50	98	0.99	0.2464
1:109527966:A:G	50	98	0.99	0.2467
1:109528192:A:C	50	100	1	0.4646
1:109528491:A:G	50	100	0.99	0.4637
1:109528608:T:C	50	100	1	0.2816
1:109529302:C:T	50	100	0.97	0.01325
1:109529513:C:A	50	96	0.94	0.2197
1:109529527:C:A	42	92.9	0.9	0.1973
1:109529816:A:C	50	100	0.99	0.2141
1:109530696:C:T	50	100	1	0.1558
1:109530885:C:T	50	100	1	0.04975
1:109531318:G:A	50	100	0.99	0.04593
1:109531559:A:G	50	100	0.99	0.4641
1:109532232:A:G	50	100	0.99	0.2306
1:109532345:A:G	50	100	0.99	0.2282
1:109532480:G:T	50	100	0.98	0.2469
1:109532986:G:A	50	98	0.99	0.4096
1:109533822:T:C	50	96	0.98	0.4132
1:109533839:G:A	50	100	0.98	0.1167
1:109533926:A:C	50	100	0.93	0.02015
1:109534434:T:C	50	100	0.96	0.06318
1:109535117:C:G	50	100	0.96	0.03976
1:109535119:A:G	50	100	0.96	0.0935
1:109535628:C:T	50	100	0.96	0.0394
1:109536521:G:A	50	100	0.99	0.02469
1:109537442:G:A	50	100	0.99	0.08061
1:109538187:G:T	50	98	0.98	0.2881
1:109539566:G:A	50	100	1	0.08025
1:109539686:C:T	50	100	0.97	0.02015
1:109539851:G:T	50	100	0.98	0.1091
1:109540264:C:T	50	100	1	0.01452
1:109540981:C:A	50	100	0.98	0.1511
1:109541161:C:G	50	100	1	0.02614
1:109541394:T:C	50	100	1	0.07898
1:109541786:G:A	50	100	0.99	0.1465
1:109542176:G:A	50	100	1	0.08061
1:109542205:C:T	50	100	1	0.2665
1:109543829:G:A	50	100	0.98	0.152
1:109544585:T:C	50	100	0.84	0.01289
1:109544600:G:C	50	100	0.96	0.0216
1:109544783:T:C	50	100	1	0.1518
1:109546407:C:T	50	100	1	0.01398
1:109548530:G:A	50	100	1	0.0207
1:109548649:C:T	50	100	1	0.1556
1:109548660:C:T	50	100	0.99	0.1086
1:109548825:G:A	50	100	0.91	0.02142
1:109548859:A:G	50	100	1	0.0207
1:109549530:T:G	50	100	1	0.0207
1:109552947:A:G	50	100	1	0.02215
1:109553275:A:G	50	100	1	0.09386
1:109553580:A:G	50	100	1	0.03577
1:109554706:T:C	50	100	1	0.03577
1:109555044:A:T	50	100	1	0.02705
1:109555051:C:T	50	100	1	0.02124
1:109555114:T:A	50	100	1	0.09386
1:109555517:C:T	50	100	1	0.07008
1:109555969:T:C	45	86.7	0.74	0.1064
1:109555971:T:C	49	87.8	0.87	0.358
1:109555973:T:C	48	87.5	0.72	0.1008
1:109555975:T:C	50	90	0.83	0.2754
1:109555977:T:C	50	88	0.69	0.04121
1:109555979:T:C	50	90	0.73	0.05283
1:109557090:C:T	50	100	0.97	0.01816
1:109557128:G:A	50	100	1	0.07008
1:109557236:T:C	50	100	1	0.1665
1:109558069:C:T	50	100	1	0.02941
1:109558291:T:C	50	100	1	0.2653
1:109558501:T:A	50	100	1	0.05773
1:109558502:C:T	50	100	1	0.05773
1:109558609:A:T	50	100	1	0.4998
1:109559547:T:C	50	100	0.92	0.05556
1:109559762:A:G	50	100	0.91	0.01035
1:109560232:A:T	50	100	1	0.07026
1:109561567:A:C	50	100	1	0.171
1:109562570:A:G	50	98	0.84	0.06645
1:109562704:A:G	50	100	1	0.08206
1:109563713:A:G	50	100	1	0.07026
1:109564422:T:C	50	100	1	0.2832
1:109565242:C:A	50	100	1	0.0207
1:109565384:G:A	50	100	1	0.0325
1:109566051:T:G	50	100	1	0.03522
1:109566120:G:A	50	100	1	0.283
1:109566417:A:G	50	100	1	0.0935
1:109566982:A:G	50	100	1	0.03577
1:109567213:G:A	50	100	1	0.03577
1:109567271:A:T	50	100	0.95	0.01053
1:109567333:A:G	50	100	1	0.463
1:109568206:C:T	50	100	1	0.07426
1:109568617:T:G	50	100	1	0.09405
1:109570294:C:T	50	100	0.99	0.02142
1:109571336:A:C	50	100	0.94	0.02124
1:109571500:G:A	50	100	1	0.1661
1:109571607:T:G	50	100	1	0.1712
1:109571730:A:G	50	100	1	0.283
1:109571882:C:T	50	100	1	0.01053
1:109571989:C:G	50	98	0.99	0.4061
1:109572139:G:A	50	100	1	0.02142
1:109573600:T:C	50	100	1	0.02088
1:109573639:C:G	50	100	0.91	0.01961
1:109574799:G:T	50	100	1	0.02869
1:109575450:T:C	50	96	0.86	0.0581
1:109575679:T:G	50	100	1	0.09205
1:109575770:T:C	50	100	0.97	0.01852
1:109576181:A:C	50	100	1	0.02088
1:109576863:G:A	49	98	1	0.4473
1:109577110:C:T	50	100	1	0.1656
1:109577150:G:A	50	100	1	0.02941
1:109577179:A:G	50	100	0.97	0.06227
1:109577278:G:T	46	95.7	1	0.03286
1:109577526:C:T	50	100	1	0.1607
1:109578436:C:A	50	98	0.97	0.07771
1:109579940:T:A	50	100	1	0.07607
1:109580179:T:C	50	100	1	0.07044
1:109580215:G:A	50	100	0.98	0.1129
1:109580565:C:T	50	100	1	0.02088
1:109580712:G:A	50	100	1	0.2792
1:109580891:G:T	50	100	0.97	0.04194
1:109581181:G:A	50	100	0.94	0.03704
1:109581349:A:G	50	100	1	0.1665
1:109581708:T:G	50	100	1	0.02977
1:109582266:C:T	50	100	1	0.1658
1:109582744:C:T	50	100	0.99	0.01017
1:109582763:G:A	50	100	1	0.07044
1:109583105:A:G	50	100	1	0.01235
1:109583258:A:G	50	100	1	0.07062
1:109585531:A:T	50	98	1	0.02923
1:109585876:T:A	50	100	1	0.09187
1:109586023:A:G	50	100	1	0.02887
1:109587118:C:T	50	100	1	0.2783
1:109587213:T:C	50	98	0.96	0.1596
1:109587299:G:A	50	98	1	0.0325
1:109587642:G:A	50	100	1	0.1659
1:109587783:A:G	50	100	1	0.08261
1:109588019:A:T	50	100	1	0.2792
1:109588125:A:G	50	100	1	0.01452
1:109588483:G:A	50	100	1	0.1514
1:109588588:G:A	50	98	0.95	0.03068
1:109588762:G:A	50	100	1	0.02869
1:109588807:C:T	50	100	1	0.08261
1:109588817:C:T	50	100	1	0.01344
1:109588899:A:G	50	100	1	0.01471
1:109589391:A:G	50	100	1	0.02778
1:109589476:G:A	49	100	1	0.09187
1:109590403:C:T	50	100	1	0.08079
1:109590426:T:C	50	100	1	0.07044
1:109591150:T:G	50	100	0.98	0.05338
1:109591561:C:T	50	100	1	0.05882
1:109591595:C:T	50	100	1	0.05882
1:109592649:T:C	50	100	1	0.07044
1:109592686:G:A	50	100	1	0.1612
1:109593461:A:T	50	100	1	0.03032
1:109593836:A:G	50	98	1	0.4906
1:109594056:C:T	50	100	1	0.1661
1:109594224:T:A	50	100	1	0.1661
1:109594262:T:C	50	100	1	0.01452
1:109594839:G:A	50	100	1	0.07044
1:109595487:C:T	50	100	0.99	0.279
1:109595914:T:A	50	96	0.97	0.4159
1:109597477:A:T	50	100	0.99	0.1209
1:109597735:T:C	50	100	1	0.02088
1:109598355:C:T	50	100	0.99	0.4497
1:109598565:C:T	50	100	0.97	0.02269
1:109598799:T:C	50	100	0.99	0.2747
1:109599168:A:G	50	100	1	0.01688
1:109599567:G:A	50	96	0.99	0.4817
1:109599869:A:T	50	100	1	0.02124
1:109600180:C:T	50	100	1	0.02778
1:109600183:T:C	50	100	0.92	0.04139
1:109600460:C:G	50	100	1	0.02832
1:109600517:G:C	50	98	1	0.1173
1:109600666:A:G	50	100	1	0.01816
1:109600908:G:A	50	100	1	0.02778
1:109601133:C:A	50	100	0.98	0.274
1:109601402:G:T	50	100	0.99	0.2433
1:109602003:C:T	50	98	0.99	0.467
1:109602394:G:A	50	98	1	0.02869
1:109603009:G:C	50	96	0.98	0.1209
1:109604401:T:C	50	100	1	0.01598
1:109604476:T:G	50	100	0.95	0.03813
1:109604665:C:T	50	100	0.99	0.1182
1:109604699:C:T	50	100	0.96	0.03377
1:109604854:A:G	50	100	1	0.0207
1:109604883:A:G	50	100	1	0.01761
1:109605179:G:A	49	98	0.99	0.4773
1:109605210:C:T	48	100	1	0.02596
1:109605708:C:T	50	100	1	0.07099
1:109606142:C:T	50	100	1	0.07099
1:109606246:C:T	50	100	1	0.0207
1:109606352:C:T	50	98	0.99	0.4243
1:109607152:T:A	50	84	0.97	0.4279
1:109607154:T:A	50	84	0.95	0.08678
1:109607537:G:T	50	100	0.99	0.07298
1:109608211:A:G	50	100	1	0.07081
1:109609519:C:T	50	100	1	0.01852
1:109610399:A:G	50	100	0.95	0.03649
1:109610576:G:A	50	100	0.99	0.1131
1:109611463:C:T	50	100	1	0.02251
1:109611768:C:T	50	100	0.99	0.1129
1:109612066:T:C	50	100	0.96	0.03304
1:109612378:C:A	50	100	0.98	0.01471
1:109612400:T:C	50	100	0.99	0.1129
1:109612515:C:T	50	100	0.97	0.1224
1:109612902:T:C	50	100	0.99	0.1131
1:109613427:G:C	50	98	0.99	0.3014
1:109613590:G:A	50	98	0.99	0.4769
1:109614628:G:A	50	100	0.98	0.03232
1:109614742:C:T	50	100	0.96	0.1236
1:109615218:A:G	50	100	0.99	0.07099
1:109615302:C:A	50	100	0.99	0.02052
1:109615957:G:A	50	100	0.98	0.02469
1:109616709:C:T	50	100	0.97	0.1131
1:109616723:G:A	50	100	1	0.02288
1:109617254:G:A	50	100	0.97	0.03595
1:109617417:T:C	50	100	0.97	0.06245
1:109617515:G:A	50	100	0.96	0.06282
1:109618938:G:A	50	100	0.99	0.01416
1:109619451:G:A	50	100	0.99	0.02197
1:109619926:C:T	50	100	0.99	0.126
1:109620296:T:C	50	100	0.98	0.09677
1:109620454:A:G	50	98	0.98	0.4185
1:109621257:G:A	50	100	0.99	0.1311
1:109621723:T:C	50	100	1	0.02142
1:109622035:A:G	50	100	0.99	0.1345
1:109622341:C:T	50	100	0.99	0.1345
1:109622379:T:A	50	100	0.99	0.09913
1:109622590:T:A	50	100	0.99	0.09895
1:109623283:C:G	50	100	1	0.01452
1:109623889:A:G	50	100	0.99	0.02487
1:109624635:G:T	50	100	0.99	0.02142
1:109624961:G:A	50	98	0.89	0.01344
1:109625466:G:A	50	98	0.86	0.05229
1:109626266:C:G	50	100	0.98	0.232
1:109626568:C:T	50	100	0.97	0.1222
1:109627335:A:G	50	100	0.99	0.1975
1:109627353:G:A	50	100	0.93	0.02996
1:109628018:G:T	50	100	1	0.01198
1:109628019:C:T	50	100	1	0.01198
1:109628106:G:A	50	100	0.77	0.01107
1:109628274:T:C	50	100	0.99	0.2273
1:109628838:C:T	50	100	1	0.01616
1:109628903:C:G	50	100	0.99	0.122
1:109629083:A:C	50	100	0.99	0.2131
1:109629614:T:C	50	100	0.98	0.1932
1:109629740:C:T	50	100	0.97	0.4254
1:109630036:A:G	50	98	0.98	0.06954
1:109630214:C:T	50	98	0.91	0.03304
1:109631153:G:T	50	100	0.99	0.1231
1:109631535:A:C	50	100	1	0.03014
1:109631583:C:T	50	100	0.99	0.1235
1:109632269:A:G	50	100	0.99	0.2115
1:109632870:T:C	50	100	0.98	0.187
1:109633358:C:T	50	100	0.98	0.1914
1:109633938:G:A	50	100	0.98	0.1868
1:109634225:T:C	50	100	0.98	0.1868
1:109635163:G:A	50	98	0.8	0.06609
1:109635226:A:G	50	100	0.97	0.201
1:109635247:A:G	50	100	0.94	0.02941
1:109635558:C:T	50	100	0.97	0.03123
1:109635836:A:C	50	100	0.99	0.08025
1:109635877:A:G	50	100	0.99	0.07716
1:109636928:G:A	50	100	0.99	0.08932
1:109637134:C:T	50	100	0.98	0.1077
1:109637195:C:T	50	100	1	0.01634
1:109637608:A:G	50	100	0.98	0.07898
1:109638544:C:A	50	100	0.97	0.1895
1:109638662:G:A	50	100	0.94	0.0167
1:109638683:G:A	50	100	0.99	0.07825
1:109638802:C:T	50	100	0.98	0.01616
1:109638954:G:A	50	100	0.99	0.0216
1:109639007:T:C	50	100	0.97	0.4168
1:109639022:C:T	50	98	0.76	0.01725
1:109639528:G:A	50	100	0.99	0.07571
1:109639544:C:G	50	100	0.97	0.1278
1:109639574:T:C	50	100	1	0.01652
1:109639677:G:C	50	100	0.99	0.07516
1:109639783:T:C	50	100	0.97	0.1901
1:109640399:G:T	50	98	0.99	0.1665
1:109640482:T:C	50	100	0.94	0.01688
1:109640839:T:C	50	100	1	0.01652
1:109641178:G:T	50	100	0.91	0.01543
1:109641618:G:A	50	100	0.78	0.01162
1:109642423:G:T	50	100	0.99	0.07607
1:109642573:C:T	50	94	0.99	0.08715
1:109642581:C:T	50	100	0.98	0.02905
1:109642812:C:T	50	100	0.97	0.03159
1:109643941:C:T	50	98	0.98	0.4444
1:109644409:C:T	50	100	1	0.01089
1:109644463:A:G	50	100	0.9	0.02451
1:109644538:T:G	50	96	0.93	0.341
1:109648762:T:C	49	85.7	0.97	0.343
1:109649286:A:G	50	100	1	0.0118
1:109649355:C:A	50	100	0.98	0.1908
1:109649862:C:A	50	100	0.97	0.01797
1:109650144:A:G	50	100	0.98	0.3308
1:109650432:G:A	50	100	1	0.1338
1:109650768:A:G	50	100	0.99	0.3406
1:109651023:T:G	50	100	0.98	0.4853
1:109651104:G:A	50	100	1	0.0118
1:109651633:A:G	50	98	0.99	0.3282
1:109652287:C:T	50	100	0.99	0.3284
1:109652373:C:T	50	100	0.99	0.329
1:109652492:G:C	50	100	0.99	0.3292
1:109652530:G:A	50	96	0.93	0.06808
1:109652543:G:A	50	100	0.99	0.05483
1:109652606:G:A	50	100	0.99	0.329
1:109653057:G:A	50	100	1	0.1313
1:109653242:A:C	50	100	0.99	0.329
1:109653279:T:C	50	100	0.98	0.03395
1:109653322:C:A	50	100	0.99	0.3288
1:109653683:A:T	50	100	0.99	0.3286
1:109653807:G:A	50	100	0.99	0.3286
1:109653885:T:C	50	100	1	0.1349
1:109653977:C:T	49	100	0.98	0.1349
1:109654510:T:C	50	100	0.99	0.4847
1:109654513:T:C	50	100	0.99	0.3292
1:109654825:G:A	50	100	0.99	0.329
1:109654931:G:C	50	100	1	0.01543
1:109655304:A:G	50	100	0.97	0.05483
1:109655305:A:C	50	100	0.98	0.03395
1:109655543:A:G	50	100	0.99	0.01943
1:109655596:A:T	50	100	0.97	0.2754
1:109655932:G:C	50	100	1	0.01216
1:109656105:C:G	50	100	0.98	0.4864
1:109656166:T:C	50	100	1	0.01216
1:109657509:C:T	50	100	0.99	0.01561
1:109657738:T:C	50	100	0.98	0.1943
1:109658296:C:T	50	100	0.97	0.05138
1:109658504:A:G	50	100	1	0.1084
1:109658958:C:T	50	100	0.97	0.0325
1:109659077:T:C	50	98	0.98	0.2044
1:109659187:G:T	50	100	1	0.1209
1:109659190:A:G	50	100	1	0.1211
1:109659238:C:A	50	100	0.99	0.03286
1:109659871:G:A	50	98	0.82	0.01561
1:109660552:C:T	50	100	0.9	0.01271
1:109660632:G:A	50	100	0.99	0.02033
1:109660932:G:T	50	100	0.98	0.09713
1:109661008:A:G	50	100	0.98	0.09495
1:109661397:T:C	50	100	0.89	0.01344
1:109661402:G:T	50	98	0.92	0.03304
1:109661403:G:C	50	98	0.94	0.03304
1:109661465:T:A	50	100	0.91	0.04375
1:109661546:A:G	50	100	0.98	0.09822
1:109662003:A:T	50	100	0.98	0.03341
1:109662028:T:C	50	100	0.96	0.3796
1:109662118:T:C	50	100	0.96	0.09495
1:109662296:G:A	50	100	0.92	0.05901
1:109662396:G:C	50	100	0.97	0.09477
1:109663023:A:G	50	96	0.92	0.05592
1:109663063:C:G	50	100	0.98	0.07208
1:109663189:G:A	50	100	0.92	0.02324
1:109663396:G:A	50	100	0.93	0.05338
1:109663620:A:G	50	100	0.97	0.1676
1:109664053:A:G	50	98	1	0.02378
1:109664421:G:A	47	97.9	0.97	0.09477
1:109664860:C:T	50	100	0.97	0.09532
1:109665467:A:T	50	98	0.94	0.2229
1:109666400:G:C	50	100	0.95	0.01834
1:109666416:A:G	50	98	0.95	0.07698
1:109666812:A:G	50	98	0.94	0.329
1:109666819:T:C	50	100	0.96	0.406
1:109666969:G:A	50	98	1	0.02342
1:109667284:G:A	50	98	0.96	0.4158
1:109667316:C:T	50	98	0.95	0.07698
1:109668049:G:T	50	100	0.97	0.1107
1:109668158:C:G	50	98	0.91	0.06718
1:109668164:C:T	50	100	1	0.01979
1:109668173:G:A	50	100	0.94	0.03322
1:109668196:C:T	50	100	0.96	0.433
1:109668292:G:A	50	100	0.95	0.03268
1:109669059:G:C	50	94	0.95	0.4773
1:109669184:C:G	50	100	0.97	0.04793
1:109669213:T:C	48	87.5	0.96	0.4895
1:109669251:G:C	50	98	0.98	0.0541
1:109669334:C:T	50	100	0.97	0.1133
1:109669374:G:A	50	100	1	0.01979
1:109669671:C:A	50	100	0.96	0.3929
1:109669912:T:C	50	100	0.95	0.4962
1:109670294:G:A	48	97.9	0.95	0.4234
1:109670378:T:A	50	100	0.95	0.4615
1:109670836:T:C	50	98	0.81	0.03776
1:109670892:A:T	50	98	0.87	0.07117
1:109672235:G:A	50	100	0.99	0.0138
1:109672284:C:A	50	76	0.9	0.08007
1:109672533:T:A	50	100	0.99	0.05465
1:109672545:G:C	50	100	0.95	0.4639
1:109672546:T:A	50	100	0.94	0.4637
1:109672556:A:G	50	100	0.94	0.4635
1:109672917:C:T	50	100	0.98	0.01489
1:109673062:G:A	50	100	0.98	0.01489
1:109673321:G:T	50	100	0.97	0.0325
1:109673814:G:A	50	98	0.93	0.0138
1:109673886:G:A	50	100	0.96	0.01071
1:109676406:T:C	50	100	0.86	0.04684
1:109676407:G:A	50	100	0.87	0.0463
1:109676500:C:T	50	92	0.88	0.4176
1:109678559:T:A	50	100	0.91	0.0984
1:109678884:A:G	50	100	0.93	0.05428
1:109703309:G:A	50	100	0.9	0.01688
1:109703351:C:G	50	98	0.94	0.1004
1:109703414:G:C	50	100	1	0.356
1:109703431:G:A	50	100	0.98	0.03667
1:109703614:C:G	50	100	1	0.1507
1:109703649:G:T	50	100	1	0.1509
1:109703660:A:G	50	100	1	0.01089
1:109703893:T:C	50	100	1	0.01707
1:109703923:A:G	50	100	0.94	0.01017
1:109704153:A:G	50	100	1	0.1507
1:109704188:G:A	50	100	0.99	0.319
1:109704476:G:A	50	100	1	0.01089
1:109704542:C:T	50	98	0.99	0.2282
1:109704557:G:T	50	100	1	0.01707
1:109704618:C:A	50	98	0.99	0.319
1:109704859:T:G	50	100	0.97	0.05864
1:109704985:G:A	50	100	0.98	0.1151
1:109705044:C:T	50	100	0.95	0.01779
1:109705390:C:T	50	100	1	0.01725
1:109705752:G:A	50	100	1	0.1507
1:109705846:A:G	50	98	0.99	0.1525
1:109705872:A:G	50	100	1	0.1507
1:109705977:G:A	50	100	0.99	0.09114
1:109706290:A:G	50	100	0.97	0.04575
1:109706316:T:A	50	100	1	0.1507
1:109706554:T:C	50	100	0.99	0.3557
1:109706742:T:G	50	100	1	0.1507
1:109706882:G:T	50	100	0.98	0.05773
1:109706982:G:C	50	100	1	0.01089
1:109707372:C:T	50	100	0.96	0.03232
1:109707442:T:C	50	100	1	0.01089
1:109707457:C:G	50	100	1	0.01707
1:109707546:G:A	50	98	1	0.3184
1:109707641:C:T	50	98	0.92	0.04702
1:109707694:C:A	50	100	1	0.01089
1:109707947:T:C	50	100	1	0.01089
1:109708153:G:A	50	100	1	0.01089
1:109708288:G:A	50	100	1	0.01089
1:109708610:A:C	50	100	0.94	0.02015
1:109708936:A:G	50	100	1	0.04684
1:109708937:A:C	50	100	1	0.04684
1:109709013:A:G	50	100	1	0.01089
1:109709124:G:A	50	100	1	0.4935
1:109709388:T:C	50	98	0.99	0.146
1:109709469:G:A	50	100	1	0.3553
1:109709640:G:C	50	98	0.99	0.2291
1:109709692:A:C	50	98	0.99	0.2289
1:109710508:T:C	50	100	0.99	0.1106
1:109710593:G:T	50	100	1	0.03649
1:109710619:A:C	50	100	0.99	0.3186
1:109710758:A:G	50	98	0.98	0.1825
1:109710933:C:T	50	98	0.99	0.3186
1:109711119:A:C	50	100	0.99	0.3192
1:109711353:C:T	50	100	1	0.04593
1:109711605:T:C	50	98	0.94	0.07099
1:109711638:T:C	46	82.6	0.98	0.238
1:109711641:A:G	46	84.8	0.98	0.2384
1:109711643:A:G	44	86.4	0.98	0.2384
1:109711774:C:G	50	98	0.96	0.378
1:109711789:C:T	50	94	0.95	0.3188
1:109711871:T:C	50	98	0.95	0.1011
1:109711898:G:T	50	86	0.82	0.05755
1:109711919:T:C	50	80	0.97	0.2736
1:109711956:G:A	50	94	0.97	0.1258
1:109712056:G:T	50	98	0.92	0.1718
1:109712113:G:C	50	100	0.99	0.1576
1:109712117:A:C	50	100	0.99	0.1576
1:109712545:G:C	50	98	0.98	0.2919
1:109712552:T:G	50	98	0.99	0.3003
1:109712797:A:G	50	100	0.94	0.01906
1:109712867:C:A	50	98	0.98	0.1903
1:109712974:C:G	50	100	0.99	0.2756
1:109713407:C:T	50	100	0.96	0.04557
1:109713453:A:G	50	100	0.9	0.1026
1:109713505:G:A	50	98	0.9	0.05011
1:109713598:A:C	50	98	0.99	0.272
1:109713885:G:A	50	100	0.89	0.04194
1:109714002:T:G	50	100	1	0.04702
1:109714024:G:A	50	100	0.84	0.02124
1:109714156:A:G	50	98	1	0.1883
1:109714309:G:C	50	100	1	0.0472
1:109714438:C:A	50	98	1	0.1886
1:109714447:C:T	50	100	0.99	0.4138
1:109714906:A:T	50	100	1	0.05301
1:109714968:T:C	50	100	1	0.03649
1:109715019:C:T	50	100	0.62	0.01198
1:109715209:T:C	49	98	1	0.1698
1:109715213:C:T	49	98	1	0.1698
1:109715214:T:C	49	98	1	0.1698
1:109715325:A:C	50	98	1	0.1703
1:109715742:A:G	50	100	1	0.04121
1:109715746:C:T	50	100	0.99	0.1698
1:109715794:G:A	50	98	1	0.01053
1:109716394:G:T	50	98	0.99	0.3128
1:109716740:G:A	50	98	0.99	0.3132
1:109717049:C:T	50	100	1	0.01797
1:109717654:G:A	50	100	1	0.01816
1:109718120:T:C	50	98	0.97	0.1752
1:109718527:C:T	50	100	0.9	0.0207
1:109718760:T:C	50	100	0.98	0.1496
1:109718818:G:C	50	100	0.98	0.03123
1:109718945:G:A	50	100	0.99	0.2718
1:109718986:C:T	50	98	0.95	0.03903
1:109720464:C:A	50	100	0.99	0.2553
1:109720904:T:A	49	100	0.98	0.03667
1:109720988:T:C	50	100	0.98	0.03667
1:109722476:T:C	50	100	1	0.01834
1:109722897:T:A	50	100	0.98	0.3244
1:109723116:C:T	50	98	0.96	0.08115
1:109723164:C:T	50	98	0.99	0.1505
1:109724132:A:C	50	100	0.99	0.4163
1:109725029:C:T	42	78.6	0.98	0.4041
1:109725229:A:T	50	98	0.98	0.06282
1:109726206:A:C	50	100	1	0.4853
1:109726566:C:T	50	100	0.99	0.08769
1:109726664:G:A	50	100	0.98	0.2473
1:109727471:A:C	50	100	1	0.2667
1:109727543:T:C	50	100	1	0.1356
1:109727978:C:G	50	100	1	0.4759
1:109727987:G:A	50	100	1	0.0187
1:109728085:T:C	50	100	1	0.4757
1:109728286:T:G	50	100	1	0.2627
1:109728504:T:A	50	100	0.99	0.4755
1:109728612:G:C	50	100	1	0.4757
1:109728807:T:G	50	100	0.99	0.2703
1:109728835:T:A	50	100	1	0.4759
1:109728936:C:T	50	100	0.96	0.03577
1:109729977:G:A	50	100	1	0.1763
1:109730023:C:T	50	100	1	0.2634
1:109730276:T:A	50	100	1	0.01888
1:109730919:C:T	50	100	1	0.1879
1:109731140:G:A	50	100	1	0.0187
1:109731286:G:T	50	100	0.99	0.2455
1:109731297:C:T	50	100	0.97	0.04666
1:109731435:C:G	50	100	0.99	0.311
1:109731825:C:T	50	100	1	0.1765
1:109732104:C:T	50	100	1	0.0187
1:109732276:C:A	50	100	1	0.1761
1:109732588:G:A	50	98	0.92	0.04248
1:109733122:A:G	50	96	0.99	0.2834
1:109733239:T:C	50	96	0.99	0.4966
1:109733943:G:A	50	100	1	0.02923
1:109734150:C:G	50	100	1	0.02941
1:109734239:T:C	50	100	0.99	0.1374
1:109734781:T:C	50	100	0.98	0.2816
1:109735215:A:T	50	100	0.98	0.01779
1:109735327:T:C	50	100	0.99	0.2731
1:109735759:C:T	50	98	0.96	0.04829
1:109736350:C:T	50	100	0.99	0.405
1:109736405:C:T	50	100	0.99	0.2776
1:109736980:T:G	50	100	0.98	0.136
1:109737079:C:T	50	100	0.98	0.2776
1:109737199:C:A	50	100	0.98	0.4199
1:109737292:C:T	50	100	0.99	0.2894
1:109739319:G:A	50	100	0.99	0.2758
1:109739771:G:A	50	100	0.98	0.02614
1:109740350:G:T	50	98	0.99	0.2903
1:109740512:C:G	50	100	1	0.01834
1:109741163:C:T	50	98	0.99	0.2763
1:109741590:C:G	50	100	0.99	0.25
1:109742409:T:A	50	100	0.88	0.01852
1:109742411:C:A	50	100	0.87	0.02124
1:109743030:T:C	49	95.9	0.98	0.4119
1:109743727:G:A	50	100	1	0.0541
1:109744352:G:A	47	100	0.98	0.3368
1:109744747:T:A	50	98	0.91	0.03413
1:109744821:A:G	50	100	0.98	0.09078
1:109745260:C:T	50	100	1	0.01779
1:109745648:G:A	50	100	0.94	0.0699
1:109745935:C:A	50	100	0.99	0.03595
1:109746233:G:A	50	100	0.99	0.03613
1:109746478:T:G	50	100	0.91	0.1
1:109746804:G:A	50	100	1	0.06881
1:109747105:G:A	50	100	1	0.02179
1:109747232:T:G	50	98	0.95	0.03268
1:109748237:A:G	50	100	1	0.06899
1:109748599:G:T	50	100	1	0.06899
1:109748639:C:T	50	98	0.98	0.01126
1:109748784:C:T	50	100	0.97	0.05047
1:109748926:G:A	50	100	1	0.06899
1:109749469:G:C	50	100	0.95	0.07298
1:109749980:A:G	50	100	1	0.06826
1:109750234:G:C	50	100	0.97	0.2616
1:109750688:C:T	50	100	0.97	0.0699
1:109751050:C:T	50	100	0.9	0.0216
1:109751170:G:A	50	100	0.95	0.03268
1:109751367:A:G	50	100	0.96	0.08243
1:109751861:A:G	50	100	1	0.06826
1:109751955:A:G	50	100	0.98	0.3929
1:109752306:G:C	50	98	0.92	0.02451
1:109752642:T:C	50	100	1	0.06826
1:109752931:C:T	50	100	0.89	0.06609
1:109753021:G:T	50	100	0.97	0.3646
1:109753150:T:C	50	100	0.98	0.2662
1:109753268:C:G	50	100	0.98	0.2734
1:109753395:C:T	50	100	0.98	0.3716
1:109753465:T:C	50	100	1	0.05519
1:109753609:C:G	50	100	0.98	0.03577
1:109753667:T:C	50	100	0.98	0.3001
1:109753716:C:T	50	100	0.97	0.374
1:109754120:G:A	50	100	1	0.06935
1:109754722:C:T	50	100	1	0.06826
1:109755179:C:T	50	100	1	0.01071
1:109755377:C:T	50	100	0.98	0.01162
1:109755485:A:C	50	100	0.91	0.06972
1:109755544:G:C	50	100	0.95	0.3693
1:109755754:G:T	50	100	1	0.05501
1:109755831:G:A	50	100	1	0.06826
1:109756013:C:T	50	100	0.99	0.06826
1:109756098:G:T	50	100	0.91	0.01961
1:109756430:T:G	50	100	0.95	0.1948
1:109756928:A:G	50	100	0.95	0.2765
1:109757069:G:A	50	98	0.94	0.1727
1:109757655:C:T	50	96	0.92	0.1342
1:109757819:G:A	50	96	0.88	0.3725
1:109758112:C:T	50	100	0.96	0.03922
1:109758638:C:T	49	98	0.9	0.3215
1:109759828:C:T	50	100	0.86	0.0187
1:109759981:C:G	50	100	0.98	0.01761
1:109760404:C:T	50	100	0.95	0.01071
1:109760506:C:T	50	98	0.82	0.1521
1:109760726:C:G	50	100	0.97	0.01761
1:109760883:C:T	50	92	0.8	0.238
1:109761239:C:G	50	100	0.76	0.0187
1:109761309:G:C	50	82	0.73	0.2627
1:109761915:G:A	50	86	0.74	0.3206
1:109761923:C:G	50	98	0.77	0.02651
1:109762060:G:A	50	98	0.8	0.02778
1:109762155:G:A	50	98	0.79	0.0581
1:109762566:G:T	50	100	0.88	0.1434
1:109762641:C:A	50	100	0.76	0.01598
1:109762787:C:T	50	100	0.96	0.1325
1:109762817:G:A	50	100	0.88	0.01071
1:109762830:G:A	50	94	0.94	0.2037
1:109762966:G:C	50	100	0.95	0.1561
1:109763065:T:C	50	98	0.9	0.06227
1:109763077:G:C	50	98	0.96	0.2053
1:109763396:G:A	50	98	0.94	0.06264
1:109763539:C:T	50	100	0.85	0.01924
1:109763589:T:C	50	100	0.95	0.3007
1:109763762:G:T	50	100	0.98	0.1402
1:109763794:C:T	49	100	0.98	0.1402
1:109763811:C:T	50	98	0.95	0.0492
1:109763847:C:G	50	100	0.98	0.1402
1:109763909:A:G	50	100	0.97	0.1412
1:109764066:G:A	50	100	0.98	0.0158
1:109764200:A:G	50	100	0.96	0.0207
1:109764496:C:T	50	100	0.98	0.1398
1:109764507:T:C	50	100	0.98	0.1398
1:109764568:C:T	50	100	0.98	0.1398
1:109764641:T:C	50	100	0.98	0.1398
1:109764662:A:G	50	100	0.98	0.1398
1:109764818:A:G	50	96	0.96	0.2987
1:109765907:C:T	50	100	0.99	0.0158
1:109766010:T:C	50	98	0.96	0.2823
1:109766112:C:T	50	100	0.97	0.1391
1:109766192:G:A	50	100	0.98	0.2749
1:109766253:G:A	50	100	0.96	0.2375
1:109766340:C:G	50	100	0.97	0.339
1:109766378:G:T	50	100	0.97	0.1554
1:109766443:C:A	50	100	0.97	0.339
1:109766548:G:C	50	100	0.97	0.3388
1:109766608:G:A	50	100	0.97	0.3384
1:109766899:A:G	50	98	1	0.05501
1:109766939:G:A	50	98	0.97	0.3039
1:109766943:G:A	50	98	0.97	0.3039
1:109766960:C:T	50	100	0.97	0.3375
1:109767062:A:G	50	96	0.99	0.04176
1:109767086:A:G	50	98	0.96	0.05519
1:109767135:T:C	50	98	1	0.05519
1:109767143:T:C	50	98	0.9	0.01162
1:109767295:C:T	50	100	1	0.05483
1:109767403:A:G	50	100	0.95	0.4154
1:109767483:C:G	50	96	0.71	0.01471
1:109767744:T:C	50	100	1	0.05392
1:109767919:A:G	50	100	0.97	0.3448
1:109768419:C:T	50	100	0.96	0.09096
1:109768492:T:C	50	100	1	0.05374
1:109768547:G:A	50	92	0.61	0.04775
1:109768579:A:G	50	100	1	0.05374
1:109768593:T:C	50	100	0.99	0.05374
1:109768637:G:A	50	100	1	0.05356
1:109769028:G:A	50	100	0.96	0.07716
1:109769229:C:T	50	100	0.94	0.01906
1:109769375:G:A	50	100	1	0.0532
1:109769643:G:A	50	100	0.97	0.03558
1:109770105:T:G	50	100	0.96	0.07607
1:109770394:C:T	50	100	1	0.01598
1:109770407:C:G	50	100	0.96	0.1845
1:109770411:A:G	50	98	0.97	0.2197
1:109771051:C:T	50	100	1	0.05283
1:109771909:C:T	50	100	1	0.03522
1:109772031:C:T	50	98	0.97	0.05882
1:109772203:G:A	50	100	0.98	0.01434
1:109772277:C:T	50	100	0.9	0.03286
1:109772287:C:A	50	100	0.99	0.01434
1:109772410:C:G	50	100	0.99	0.03232
1:109772484:C:T	50	100	1	0.01362
1:109773818:A:C	50	100	1	0.03794
1:109773886:C:T	50	100	1	0.03504
1:109774750:C:A	50	100	0.97	0.02052
1:109774801:A:G	50	100	1	0.01017
1:109774997:G:A	50	100	0.99	0.05283
1:109775193:T:C	50	100	1	0.03686
1:109775258:T:C	50	100	1	0.03667
1:109775388:T:C	49	100	0.98	0.1285
1:109775580:C:T	50	100	1	0.03522
1:109775599:A:G	50	100	0.98	0.2035
1:109775739:C:T	50	98	0.95	0.1095
1:109775773:C:T	50	100	0.97	0.2015
1:109775781:G:T	50	100	0.98	0.2015
1:109775839:C:T	50	100	0.96	0.06082
1:109775950:C:T	50	100	0.98	0.1329
1:109776614:G:A	50	100	0.97	0.07262
1:109776969:T:G	50	100	0.94	0.01162
1:109777008:T:C	50	100	0.86	0.01761
1:109777035:C:G	50	100	0.99	0.06954
1:109777079:G:C	50	100	0.99	0.07843
1:109777081:G:A	50	100	0.98	0.01997
1:109777094:G:T	50	100	0.98	0.01688
1:109777201:C:T	50	100	0.99	0.07426
1:109777216:C:T	50	100	0.98	0.2553
1:109777253:T:C	50	100	0.98	0.114
1:109777482:G:A	50	100	0.99	0.1133
1:109777626:C:T	50	100	1	0.061
1:109777627:G:T	50	100	0.99	0.2515
1:109777714:A:G	50	100	0.99	0.2515
1:109777861:A:G	50	98	0.99	0.323
1:109777868:G:A	50	100	0.99	0.218
1:109778087:C:T	50	100	1	0.03304
1:109778357:G:A	50	100	1	0.061
1:109778407:A:G	50	100	0.96	0.07662
1:109778808:T:C	50	98	0.99	0.1345
1:109778856:C:T	50	98	0.99	0.2509
1:109779454:G:A	50	100	0.99	0.05156
1:109779748:A:G	50	100	0.86	0.01634
1:109779919:A:G	50	100	0.99	0.3477
1:109779978:C:G	50	100	0.96	0.03268
1:109780255:A:G	50	96	0.98	0.2856
1:109780323:G:T	50	100	0.93	0.1044
1:109780433:G:A	50	100	0.97	0.0561
1:109780513:T:C	50	100	0.95	0.02052
1:109780528:C:T	50	96	0.99	0.2861
1:109780756:C:T	50	100	0.99	0.2856
1:109780909:C:T	50	100	0.99	0.2858
1:109781150:C:G	50	100	0.99	0.2858
1:109781427:C:T	50	98	0.9	0.04993
1:109781601:A:G	50	100	0.99	0.2879
1:109781789:T:C	50	100	0.96	0.1438
1:109782418:C:G	50	98	0.98	0.3513
1:109782695:G:T	50	100	0.83	0.01162
1:109782854:A:T	50	100	0.94	0.06863
1:109782910:T:C	50	94	0.91	0.2898
1:109783474:G:A	50	94	0.89	0.3867
1:109784468:T:C	50	98	0.91	0.01797
1:109784524:T:C	50	98	0.92	0.06935
1:109784665:T:C	50	98	0.9	0.01816
1:109785207:C:T	50	100	0.91	0.01307
1:109785294:A:T	50	98	0.72	0.03177
1:109785300:C:T	50	94	0.91	0.1149
1:109785565:G:A	50	98	0.94	0.1227
1:109785584:G:A	50	100	0.91	0.01307
1:109785610:G:A	50	100	0.98	0.03758
1:109785787:T:C	50	94	0.93	0.1113
1:109785954:G:A	50	98	0.94	0.1113
1:109786032:G:A	50	98	0.93	0.1307
1:109786063:C:A	50	98	0.89	0.04611
1:109786381:T:C	50	96	0.94	0.2803
1:109786592:T:C	50	98	0.96	0.157
1:109786987:C:T	50	100	0.97	0.03976
1:109787105:A:G	50	100	0.92	0.05701
1:109788062:C:T	50	98	0.89	0.1124
1:109788090:C:T	50	100	0.88	0.01307
1:109788101:T:C	50	98	0.94	0.05792
1:109788421:C:T	49	98	0.78	0.01053
1:109788605:C:T	50	98	0.83	0.1338
1:109788640:C:T	50	100	0.9	0.04938
1:109788695:C:G	50	100	0.92	0.06009
1:109789106:A:G	50	94	0.9	0.1886
1:109789739:T:C	50	100	0.92	0.03123
1:109790129:G:A	50	98	0.68	0.03359
1:109790194:G:T	50	98	0.81	0.1627
1:109791027:G:A	50	94	0.77	0.1518
1:109791170:G:T	50	100	0.82	0.02614
1:109791279:G:A	50	100	0.8	0.0256
1:109791412:A:G	50	92	0.76	0.2435
1:109791440:G:A	50	98	0.83	0.01924
1:109791653:G:T	50	94	0.64	0.1327
1:109791792:G:A	50	100	0.9	0.03522
1:109791802:C:T	50	100	0.9	0.0345
1:109791997:T:C	50	96	0.73	0.01543
1:109792563:C:A	50	96	0.75	0.07934
1:109792944:G:A	50	98	0.78	0.01834
1:109793058:C:T	50	80	0.63	0.4345
1:109793326:C:A	50	90	0.73	0.2453
1:109793512:A:G	50	98	0.92	0.1075
1:109793868:A:G	50	96	0.93	0.1162
1:109794344:G:A	50	100	0.95	0.07044
1:109794392:T:C	50	100	0.71	0.01525
1:109794764:A:G	50	100	0.97	0.11
1:109794950:T:C	50	98	0.96	0.0728
1:109795306:T:C	50	100	0.96	0.03468
1:109795432:T:G	50	100	0.82	0.03322
1:109795765:T:C	50	100	0.93	0.2059
1:109795812:A:G	50	100	0.94	0.2072
1:109796150:T:G	48	91.7	0.83	0.03214
1:109796151:T:G	48	95.8	0.73	0.02397
1:109796305:T:C	50	98	0.68	0.01797
1:109796362:T:C	49	100	0.98	0.1068
1:109796480:C:G	50	94	0.84	0.2747
1:109796603:G:C	50	100	0.98	0.02923
1:109796662:C:T	50	100	0.8	0.02669
1:109796726:G:T	50	100	0.89	0.0118
1:109796858:C:T	50	100	0.99	0.03504
1:109796962:G:A	50	100	0.99	0.03504
1:109797065:G:A	50	100	0.94	0.04212
1:109797206:A:G	50	100	0.98	0.1073
1:109797357:C:G	50	100	0.84	0.01725
1:109797379:T:G	50	100	0.77	0.01398
1:109797393:T:C	50	100	0.84	0.02778
1:109797610:T:C	50	100	0.99	0.1077
1:109797650:C:T	50	98	0.64	0.04176
1:109797983:C:T	50	100	0.92	0.04212
1:109798134:A:G	50	100	1	0.03522
1:109798191:G:T	50	98	0.68	0.02088
1:109798326:G:C	50	100	0.98	0.06826
1:109798343:T:C	50	100	1	0.0354
1:109798425:G:A	50	100	1	0.0354
1:109798493:C:T	50	100	0.93	0.04212
1:109798795:C:T	47	100	0.97	0.06808
1:109798837:A:G	49	93.9	0.98	0.06173
1:109798844:A:G	49	100	1	0.03522
1:109798847:A:G	50	100	1	0.03522
1:109799015:C:T	50	100	1	0.03522
1:109799364:C:T	50	100	1	0.0354
1:109799518:A:G	50	100	1	0.0354
1:109799784:G:A	50	100	1	0.0354
1:109800065:A:G	50	100	1	0.0354
1:109800173:G:C	50	100	1	0.0354
1:109800355:T:C	50	100	1	0.0354
1:109800535:A:C	50	100	0.96	0.04194
1:109800843:C:T	50	100	0.99	0.03486
1:109800865:T:C	50	100	0.96	0.04194
1:109800997:G:C	50	100	0.99	0.03486
1:109801005:C:T	50	100	0.99	0.03486
1:109801022:G:A	50	98	0.74	0.1514
1:109801077:G:T	50	100	0.97	0.1069
1:109801256:C:T	50	100	0.97	0.1069
1:109801465:A:G	50	100	0.98	0.03486
1:109801497:C:T	50	100	0.98	0.03486
1:109801741:T:C	50	100	0.8	0.02542
1:109801772:T:G	50	100	0.99	0.04466
1:109801935:T:C	50	100	0.93	0.1565
1:109801999:A:C	50	100	0.99	0.04466
1:109802002:A:G	50	100	0.99	0.04466
1:109802006:A:T	50	100	0.94	0.04212
1:109802010:C:G	50	100	0.92	0.0797
1:109802024:G:T	50	100	0.78	0.01816
1:109802027:T:C	50	100	0.98	0.04775
1:109802080:G:A	50	100	0.99	0.04448
1:109802567:G:A	50	96	0.93	0.1561
1:109802661:C:T	50	94	0.91	0.1135
1:109802774:T:G	50	94	0.9	0.114
1:109802817:C:A	50	100	0.9	0.03994
1:109802851:A:G	50	96	0.86	0.3756
1:109803108:A:G	50	100	0.98	0.04448
1:109803140:G:C	50	98	0.73	0.02814
1:109803493:A:G	50	94	0.84	0.4842
1:109803525:T:G	50	94	0.85	0.4708
1:109803538:A:T	50	100	0.94	0.04412
1:109803733:A:G	50	96	0.84	0.4982
1:109803749:C:T	50	100	0.9	0.04412
1:109803917:A:T	50	100	0.86	0.02269
1:109804099:T:A	50	100	0.86	0.1728
1:109804203:G:A	50	90	0.77	0.1979
1:109804263:C:A	50	86	0.77	0.3952
1:109804611:A:C	50	94	0.8	0.05755
1:109805368:G:A	50	96	0.84	0.159
1:109805374:T:A	50	96	0.84	0.1592
1:109805397:A:G	50	96	0.84	0.159
1:109805418:T:C	50	94	0.85	0.1672
1:109805492:A:G	50	100	0.75	0.01289
1:109805724:T:C	50	94	0.86	0.1572
1:109806104:C:T	50	98	0.72	0.02215
1:109806149:A:C	49	89.8	0.78	0.3597
1:109806518:G:C	50	100	0.99	0.02342
1:109806666:A:G	50	98	0.7	0.01943
1:109806756:C:T	50	100	0.86	0.08351
1:109806822:A:G	50	100	0.86	0.08533
1:109806850:A:C	50	100	0.86	0.08533
1:109806852:T:C	50	100	0.86	0.08533
1:109807443:T:C	50	98	0.88	0.08224
1:109807637:G:T	50	100	0.89	0.06009
1:109807708:C:T	50	98	0.86	0.02233
1:109807711:C:T	50	98	0.98	0.02324
1:109807767:C:T	50	98	0.84	0.0187
1:109808001:C:T	50	100	0.85	0.01144
1:109808258:C:T	50	98	0.86	0.02197
1:109808377:G:A	50	98	0.78	0.1137
1:109808451:C:A	50	100	0.87	0.01126
1:109808467:C:G	50	96	0.87	0.1055
1:109808950:A:G	50	98	0.99	0.02342
1:109809083:G:A	50	100	0.93	0.09858
1:109809090:G:A	50	100	0.99	0.01126
1:109809255:G:A	50	100	0.93	0.09768
1:109809279:C:T	50	100	0.84	0.01761
1:109809345:T:C	50	98	0.99	0.02324
1:109809465:C:G	50	100	0.91	0.02941
1:109809715:A:T	50	100	0.94	0.01253
1:109809757:T:A	50	100	0.85	0.01797
1:109809855:A:G	50	100	0.92	0.1256
1:109810452:C:T	50	100	0.84	0.09877
1:109810524:T:C	50	100	0.85	0.01834
1:109811241:A:T	50	100	0.94	0.09858
1:109811385:T:C	50	94	0.95	0.3348
1:109811624:G:A	50	100	0.86	0.01797
1:109811873:A:C	50	96	0.92	0.2623
1:109812449:G:A	50	98	0.88	0.1207
1:109812685:A:G	50	98	0.95	0.3375
1:109813390:T:G	50	98	0.97	0.4662
1:109813534:A:G	50	98	0.88	0.1227
1:109814122:G:A	50	96	0.97	0.4454
1:109814192:C:A	50	100	0.98	0.01688
1:109814250:C:T	50	100	0.86	0.0216
1:109814412:C:T	50	100	0.86	0.01797
1:109814914:G:A	50	100	0.96	0.01634
1:109815310:G:C	50	98	0.91	0.01489
1:109815723:T:C	50	100	0.89	0.01253
1:109816079:G:C	50	100	0.79	0.02923
1:109816242:G:C	50	100	0.96	0.02796
1:109816268:C:T	50	100	0.96	0.1009
1:109816831:T:C	50	100	0.95	0.0167
1:109817260:A:G	50	96	0.98	0.4572
1:109817569:G:A	50	96	0.97	0.1915
1:109817717:A:G	50	100	0.94	0.01652
1:109817800:A:G	50	100	0.94	0.01652
1:109817807:T:G	50	100	0.92	0.01652
1:109817837:A:G	50	100	0.94	0.01652
1:109817855:T:C	50	100	0.94	0.01652
1:109817904:A:T	50	100	0.94	0.01652
1:109817953:C:T	50	100	0.89	0.01289
1:109818029:A:G	50	100	0.94	0.01652
1:109818099:G:A	50	100	0.94	0.0167
1:109818293:T:G	50	98	0.94	0.01707
1:109818494:T:C	50	98	0.94	0.01707
1:109818495:C:T	50	98	0.94	0.01707
1:109818828:C:T	50	98	0.93	0.03758
1:109818872:C:T	50	100	0.89	0.01271
1:109818912:G:T	50	100	0.87	0.01852
1:109818936:A:G	50	98	0.97	0.1906
1:109819060:C:A	50	98	0.96	0.2908
1:109819099:T:C	50	94	0.98	0.4869
1:109819255:G:A	50	100	0.98	0.1013
1:109819399:C:G	50	98	0.81	0.06137
1:109819551:T:A	50	98	0.96	0.1225
1:109819734:T:C	50	96	0.99	0.4586
1:109819735:T:G	50	96	0.99	0.4586
1:109819849:C:T	50	94	0.98	0.4795
1:109820219:T:A	50	98	0.97	0.2148
1:109820236:A:G	50	98	0.97	0.3181
1:109820865:G:A	50	100	0.93	0.1458
1:109820893:T:C	50	100	0.97	0.01507
1:109820927:C:T	50	100	0.89	0.02996
1:109821393:G:A	50	100	0.73	0.03014
1:109821621:C:T	50	100	0.93	0.02397
1:109821625:A:G	50	100	0.9	0.02378
1:109821653:T:G	50	98	0.97	0.4119
1:109821741:G:A	50	98	0.97	0.4116
1:109821909:G:A	50	100	0.94	0.03686
1:109822087:G:A	50	100	0.98	0.1026
1:109822199:G:A	50	98	0.98	0.4228
1:109822246:A:G	50	98	0.98	0.4361
1:109822423:G:A	50	98	0.98	0.4365
1:109822547:C:T	50	100	0.97	0.102
1:109822907:G:A	50	98	0.98	0.4339
1:109823037:A:G	50	98	0.98	0.4346
1:109823345:T:A	50	98	0.98	0.4343
1:109823688:G:A	50	100	0.97	0.274
1:109823697:G:A	50	100	0.95	0.03649
1:109823769:C:T	49	95.9	0.96	0.2741
1:109824473:G:A	50	94	0.91	0.1126
1:109824988:C:G	50	98	0.96	0.1153
1:109825250:C:T	50	98	0.96	0.1153
1:109825307:T:C	50	98	0.96	0.1153
1:109825423:T:C	50	100	0.87	0.02614
1:109825439:A:G	50	98	0.96	0.1151
1:109825449:G:A	50	98	0.96	0.1151
1:109825522:C:T	50	98	0.97	0.1151
1:109825592:A:G	50	98	0.97	0.1155
1:109825608:C:T	50	94	0.88	0.2233
1:109825731:T:G	50	92	0.88	0.2353
1:109826151:A:C	50	98	0.98	0.1155
1:109826653:C:T	50	98	0.98	0.1171
1:109826681:A:G	50	98	0.98	0.1169
1:109826725:G:A	50	100	0.88	0.03322
1:109826841:T:C	50	98	0.98	0.1164
1:109826848:T:C	50	98	0.98	0.1164
1:109826916:C:T	50	98	0.97	0.1162
1:109827118:A:C	50	98	0.89	0.1538
1:109827279:G:A	50	100	0.88	0.02723
1:109827624:G:A	50	98	0.98	0.1064
1:109827644:G:T	50	98	0.99	0.1064
1:109827756:G:A	50	98	0.99	0.1186
1:109827834:A:T	50	98	0.97	0.4557
1:109827853:C:A	50	98	0.99	0.1189
1:109827926:G:T	50	98	0.99	0.1187
1:109828376:G:A	50	98	0.99	0.1193
1:109828400:G:A	50	98	0.99	0.1193
1:109828530:G:C	50	98	0.99	0.1193
1:109828534:G:C	50	98	0.99	0.1193
1:109828548:G:C	50	98	0.99	0.1193
1:109828698:G:A	50	100	0.99	0.1193
1:109828872:C:T	50	100	1	0.09749
1:109828952:A:G	50	100	0.99	0.09804
1:109829007:C:G	50	98	0.94	0.1886
1:109829126:G:C	50	98	0.99	0.3745
1:109829282:G:A	50	98	0.96	0.2253
1:109829526:C:T	50	100	1	0.09749
1:109829563:G:A	50	100	1	0.09749
1:109829576:G:A	50	98	0.98	0.2896
1:109829593:C:T	50	98	0.98	0.2896
1:109829864:T:C	50	98	0.99	0.374
1:109829872:C:T	50	100	0.96	0.03286
1:109829947:C:A	50	100	0.96	0.02996
1:109830044:A:C	50	98	0.99	0.374
1:109830086:G:A	50	100	0.93	0.03286
1:109830087:A:G	50	98	0.99	0.3745
1:109830114:A:G	50	98	0.99	0.374
1:109830401:C:T	50	98	0.98	0.2567
1:109830729:G:C	50	100	1	0.276
1:109830805:C:T	50	100	0.9	0.02832
1:109830883:G:C	50	100	0.96	0.02996
1:109830913:T:C	50	100	0.98	0.09749
1:109830922:G:A	50	100	0.98	0.09749
1:109831024:G:C	50	98	1	0.2751
1:109831127:A:G	50	98	0.99	0.374
1:109831355:C:T	50	98	0.99	0.3735
1:109831432:A:T	50	98	0.99	0.374
1:109831586:C:T	50	98	0.99	0.2896
1:109831935:A:T	50	98	0.99	0.2709
1:109831936:T:G	50	98	0.99	0.2705
1:109831945:A:G	50	98	1	0.2756
1:109832112:C:G	50	98	0.99	0.3735
1:109832285:C:T	50	98	0.99	0.374
1:109832364:C:T	50	98	0.99	0.2754
1:109832369:C:T	50	98	0.99	0.3738
1:109832463:G:A	50	98	0.99	0.3735
1:109832501:A:T	50	98	0.99	0.2703
1:109832537:C:T	50	98	0.99	0.3735
1:109832692:T:C	50	98	0.99	0.3738
1:109832894:T:C	50	98	0.8	0.01543
1:109832989:G:A	50	100	0.94	0.02996
1:109833003:G:T	50	100	0.97	0.2587
1:109833073:G:A	50	100	0.99	0.374
1:109833445:T:C	50	100	0.98	0.09749
1:109833448:C:T	50	100	0.98	0.09749
1:109833516:A:G	50	100	0.99	0.2756
1:109833711:A:G	50	96	0.98	0.3361
1:109833731:C:T	50	98	0.98	0.09749
1:109833841:C:A	50	98	0.98	0.3359
1:109833902:G:A	50	98	0.98	0.09749
1:109833986:T:C	50	98	0.98	0.3384
1:109834029:C:T	50	98	0.98	0.3359
1:109834600:T:C	50	98	0.84	0.01852
1:109834698:C:T	50	98	0.97	0.3351
1:109834735:A:G	50	98	0.97	0.3471
1:109835120:C:G	50	100	0.82	0.04103
1:109835301:C:T	50	100	1	0.01198
1:109835515:C:T	50	100	0.84	0.03794
1:109835946:C:T	50	100	0.84	0.03813
1:109836011:A:C	50	100	1	0.01216
1:109836216:C:T	50	100	0.92	0.03486
1:109836359:C:T	50	100	0.96	0.3667
1:109836693:T:C	50	100	0.98	0.2554
1:109836929:A:G	50	100	1	0.01216
1:109837529:T:C	50	100	1	0.01126
1:109837556:G:A	50	100	0.99	0.01271
1:109837639:C:T	50	100	0.92	0.0345
1:109837664:G:C	50	100	0.93	0.03558
1:109837665:A:G	50	98	0.9	0.01979
1:109837908:C:A	50	100	0.92	0.02941
1:109838316:G:A	50	100	1	0.01216
1:109838910:A:C	50	100	1	0.01216
1:109839069:G:A	50	96	0.88	0.1057
1:109839199:C:T	50	100	1	0.01216
1:109839200:A:G	50	100	0.94	0.02633
1:109839533:C:T	50	98	0.96	0.07534
1:109839542:A:G	50	100	0.95	0.3355
1:109839648:C:T	50	100	1	0.01216
1:109839663:T:C	50	100	0.91	0.02941
1:109839888:C:T	50	98	0.9	0.1452
1:109840224:G:A	50	96	0.94	0.1167
1:109840483:A:G	50	94	0.9	0.2994
1:109841210:T:C	50	98	0.92	0.1792
1:109841293:G:A	50	100	0.99	0.01198
1:109841898:C:A	49	98	0.91	0.04466
1:109842284:A:G	49	81.6	0.81	0.1478
1:109842388:A:G	44	75	0.92	0.2905
1:109842523:C:G	45	97.8	0.93	0.07861
1:109843163:A:G	49	75.5	0.88	0.1598
1:109843446:G:C	46	100	0.97	0.07752
1:109844022:C:A	50	96	0.91	0.07879
1:109844381:A:T	50	98	0.86	0.07607
1:109844834:C:T	50	100	0.81	0.03159
1:109844981:G:T	50	100	0.94	0.01797
1:109845493:C:T	50	98	0.94	0.1554
1:109845507:C:T	50	96	0.92	0.295
1:109845693:A:G	50	100	0.88	0.05301
1:109846653:T:C	50	100	0.93	0.07516
1:109846704:G:A	50	96	0.92	0.4316
1:109846775:T:C	50	98	0.83	0.01761
1:109846923:T:C	50	100	0.97	0.02324
1:109847036:A:G	50	98	0.86	0.01797
1:109847354:G:A	50	100	0.8	0.01071
1:109847464:A:G	50	94	0.89	0.3718
1:109847481:G:A	50	100	0.91	0.03813
1:109847486:T:A	50	100	0.84	0.01325
1:109848116:A:G	50	98	0.97	0.1443
1:109848290:G:A	49	95.9	0.96	0.299
1:109848661:A:G	50	98	0.99	0.1454
1:109848929:A:C	50	98	1	0.1452
1:109849520:C:T	50	100	1	0.01162
1:109849553:G:C	50	98	1	0.1451
1:109849597:G:T	50	98	1	0.1454
1:109849666:C:T	50	98	1	0.1687
1:109849895:G:T	50	100	1	0.01162
1:109849905:G:A	50	98	1	0.1452
1:109850800:G:A	50	100	1	0.1458
1:109850811:A:C	50	100	1	0.1458
1:109850888:C:A	50	100	0.93	0.02124
1:109850941:G:A	50	100	1	0.02179
1:109851010:C:T	50	100	1	0.01162
1:109851406:T:C	50	100	1	0.02142
1:109851410:A:T	50	100	1	0.02142
1:109851497:G:A	50	100	1	0.1458
1:109851532:A:G	50	100	1	0.169
1:109851652:T:C	50	100	1	0.169
1:109851681:A:G	50	100	0.95	0.2291
1:109851719:G:A	50	100	1	0.1458
1:109851781:A:C	50	100	1	0.02142
1:109851920:G:A	50	100	0.96	0.03105
1:109852569:C:T	50	100	1	0.1449
1:109852574:G:C	50	100	1	0.1449
1:109852707:C:T	50	100	1	0.1685
1:109852759:G:A	50	100	0.93	0.02342
1:109853139:G:C	50	100	1	0.01162
1:109853279:G:A	50	100	1	0.1438
1:109853629:T:C	50	100	1	0.02342
1:109854189:A:C	50	100	1	0.1696
1:109854252:G:A	50	100	0.98	0.08533
1:109854452:T:C	50	100	1	0.0236
1:109854597:C:T	50	100	0.98	0.08533
1:109854688:A:G	50	100	1	0.1718
1:109854697:C:T	50	100	1	0.0118
1:109854847:G:C	50	100	1	0.02197
1:109855237:G:A	50	100	1	0.02197
1:109855613:A:G	50	100	1	0.1679
1:109855675:C:A	50	100	1	0.0236
1:109855720:C:A	50	100	1	0.0118
1:109855735:A:C	50	100	0.99	0.07099
1:109855841:A:G	50	98	0.97	0.04829
1:109855867:A:T	50	100	1	0.1692
1:109856007:C:T	50	98	0.98	0.3012
1:109856247:C:T	50	100	0.98	0.08787
1:109856621:C:T	50	98	0.97	0.04829
1:109856860:G:A	50	100	0.89	0.02415
1:109856907:C:T	50	100	1	0.02179
1:109856926:G:A	50	100	1	0.1679
1:109857327:C:G	50	100	1	0.0236
1:109857348:C:A	50	98	0.98	0.1265
1:109857485:G:A	50	100	0.98	0.1443
1:109857713:G:T	50	100	1	0.1443
1:109857834:C:G	50	100	1	0.0236
1:109858080:C:T	50	100	0.98	0.08515
1:109858111:G:A	50	100	1	0.01162
1:109858718:G:A	50	100	1	0.02215
1:109858817:G:A	50	100	0.87	0.1175
1:109859868:T:G	50	100	0.98	0.08642
1:109860213:G:T	50	100	0.98	0.1267
1:109860233:A:G	50	100	0.9	0.01235
1:109860525:C:T	50	100	0.98	0.08497
1:109861188:G:A	49	100	0.98	0.08624
1:109861319:A:G	50	100	0.99	0.3037
1:109861610:A:G	50	100	0.93	0.0236
1:109861787:A:G	50	100	1	0.0236
1:109861804:A:T	50	100	1	0.0236
1:109862239:G:A	50	100	1	0.0236
1:109862294:G:A	50	98	0.97	0.04829
1:109862350:G:C	50	100	1	0.1443
1:109862649:T:C	50	94	0.96	0.4199
1:109862650:C:G	50	100	0.98	0.1373
1:109862666:A:T	50	100	0.94	0.01289
1:109862776:A:C	50	100	0.98	0.08642
1:109863174:C:T	50	96	0.98	0.1926
1:109863177:T:G	50	100	0.98	0.1275
1:109863227:G:A	50	96	0.95	0.04793
1:109863265:G:A	50	100	1	0.1474
1:109863295:G:A	50	98	0.78	0.0138
1:109863601:C:T	50	100	0.92	0.02142
1:109864256:G:A	50	100	0.99	0.1451
1:109864702:A:G	50	100	0.96	0.08479
1:109864737:T:G	50	98	0.98	0.1311
1:109864739:C:G	50	98	0.98	0.1311
1:109864748:T:C	50	98	0.98	0.0846
1:109865145:G:A	50	100	0.93	0.02288
1:109865619:C:T	50	96	0.97	0.3266
1:109865796:C:T	50	100	0.99	0.08715
1:109866014:T:C	50	100	0.95	0.01289
1:109866149:T:C	50	100	0.97	0.1394
1:109866708:T:C	50	98	0.95	0.459
1:109866794:T:C	50	98	0.97	0.04902
1:109867009:C:A	50	100	0.9	0.01271
1:109867164:G:A	50	98	0.95	0.3689
1:109868150:G:A	48	91.7	0.72	0.02614
1:109868151:A:G	47	89.4	0.65	0.02215
1:109868153:A:G	48	100	0.94	0.09114
1:109868575:C:T	50	98	0.95	0.08279
1:109868576:C:T	50	98	0.95	0.08297
1:109868711:C:T	50	100	0.83	0.02469
1:109868971:G:A	50	100	0.96	0.2262
1:109869470:T:C	50	100	0.96	0.03867
1:109869681:G:A	50	98	0.8	0.01089
1:109869697:G:A	50	94	0.79	0.02687
1:109869714:T:A	50	98	0.91	0.1757
1:109869781:T:C	50	100	0.88	0.02269
1:109869786:A:G	50	100	0.92	0.3716
1:109870330:G:A	50	98	0.91	0.1832
1:109870373:C:T	50	98	0.88	0.146
1:109871414:T:C	50	98	0.9	0.07662
1:109872755:G:A	50	100	0.89	0.08315
1:109873004:G:A	50	100	0.94	0.3978
1:109873177:A:G	50	98	0.97	0.06663
1:109873216:T:C	50	96	0.93	0.3322
1:109873406:G:T	50	98	0.95	0.0659
1:109873576:T:G	50	98	0.97	0.06881
1:109873884:T:A	50	98	0.96	0.07117
1:109874245:T:C	50	98	0.93	0.06609
1:109874428:T:C	50	98	0.94	0.3626
1:109874965:T:C	50	98	0.97	0.04793
1:109875369:C:T	50	100	0.89	0.02633
1:109875370:G:T	50	100	0.88	0.01162
1:109875461:C:A	50	100	0.85	0.01906
1:109875807:C:A	50	100	0.94	0.3682
1:109876232:G:A	50	100	0.89	0.02378
1:109877600:C:A	50	96	0.97	0.1585
1:109877704:T:C	50	98	0.97	0.04702
1:109877763:G:A	50	98	0.99	0.01634
1:109880493:G:A	50	100	1	0.01162
1:109880680:G:A	50	100	0.93	0.03141
1:109880730:A:T	50	98	0.96	0.1503
1:109880731:A:C	50	98	0.96	0.1503
1:109880978:A:G	50	98	0.96	0.1503
1:109881054:G:A	50	100	0.93	0.1707
1:109881278:G:C	50	98	0.96	0.1442
1:109881907:A:G	50	98	0.95	0.15
1:109882305:G:A	50	100	1	0.01162
1:109882728:C:A	50	100	0.75	0.01107
1:109883037:G:A	50	98	0.94	0.03068
1:109883341:C:T	50	100	0.97	0.3007
1:109883546:G:A	50	100	0.97	0.3046
1:109883630:G:A	50	100	0.93	0.1716
1:109883667:A:G	50	100	0.98	0.3045
1:109883735:G:A	50	98	0.78	0.02088
1:109884122:T:G	49	100	0.98	0.3017
1:109884156:G:A	50	98	0.98	0.3553
1:109884568:A:G	50	100	0.96	0.4878
1:109884767:C:T	50	100	0.92	0.02306
1:109884932:C:G	50	98	1	0.0492
1:109884952:C:T	50	98	0.98	0.04884
1:109885059:A:G	50	100	0.98	0.2988
1:109885238:C:G	50	100	0.98	0.2994
1:109885309:C:A	50	98	0.98	0.3535
1:109885602:A:G	50	98	1	0.04938
1:109885627:A:G	50	100	0.97	0.3174
1:109886176:A:G	50	96	0.97	0.04847
1:109886256:T:C	50	98	0.93	0.3083
1:109886262:C:T	50	100	0.86	0.1042
1:109886400:C:G	50	100	1	0.05447
1:109886457:C:T	50	100	0.72	0.01126
1:109886492:A:G	50	100	0.92	0.07643
1:109887591:G:T	50	100	0.99	0.05537
1:109888307:G:C	50	98	0.95	0.09241
1:109888398:T:A	50	94	0.9	0.2634
1:109888533:C:T	50	100	0.91	0.02451
1:109888690:T:C	50	100	0.95	0.1264
1:109888756:C:T	50	94	0.9	0.2596
1:109888769:A:C	50	98	0.91	0.07498
1:109888892:A:T	50	98	0.91	0.07498
1:109889529:A:G	50	100	0.98	0.04956
1:109889577:C:G	50	98	0.95	0.02778
1:109889591:T:C	50	98	0.9	0.2643
1:109889750:A:G	50	100	1	0.04956
1:109889842:C:T	50	98	0.96	0.112
1:109889845:G:A	50	100	0.94	0.1402
1:109889883:T:A	50	100	0.93	0.02996
1:109889943:C:G	50	92	0.9	0.2707
1:109889974:C:A	50	100	0.87	0.01144
1:109890183:G:A	50	100	0.86	0.01107
1:109890413:T:A	50	100	0.86	0.1305
1:109890831:C:T	50	100	0.61	0.01198
1:109891001:A:G	50	100	0.94	0.1367
1:109891455:A:G	50	98	0.98	0.07534
1:109891528:G:A	50	96	0.97	0.0768
1:109891636:C:T	50	98	0.86	0.2251
1:109891679:T:G	50	100	0.71	0.01779
1:109891846:G:C	50	96	0.96	0.07534
1:109891961:G:A	50	96	0.78	0.05301
1:109892169:C:G	50	94	0.83	0.2669
1:109892193:C:T	50	98	0.84	0.07988
1:109892285:A:G	50	96	0.92	0.05447
1:109892706:G:A	50	100	0.7	0.04031
1:109892891:T:C	50	100	0.74	0.05356
1:109893258:A:G	50	96	0.86	0.05719
1:109893790:G:T	50	100	0.92	0.02542
1:109893884:T:C	50	92	0.82	0.3893
1:109894563:C:T	50	98	0.91	0.05102
1:109894756:G:A	50	98	0.9	0.3925
1:109895403:A:G	50	98	0.82	0.128
1:109895634:C:T	50	100	0.98	0.01289
1:109895924:T:C	50	100	0.93	0.08279
1:109896040:T:C	50	100	0.93	0.08315
1:109896143:A:T	50	100	0.94	0.08243
1:109896304:C:T	50	98	0.93	0.3771
1:109896858:C:T	50	100	0.96	0.1872
1:109896931:C:T	50	100	1	0.01162
1:109897014:C:T	50	100	0.96	0.3649
1:109897495:C:T	50	100	0.97	0.236
1:109897734:G:T	50	100	0.99	0.03577
1:109898077:C:T	50	100	0.98	0.03522
1:109898100:A:T	50	100	0.97	0.2358
1:109898193:T:C	50	100	0.9	0.04811
1:109898564:G:T	50	100	0.95	0.1086
1:109899006:G:C	49	100	0.93	0.1718
1:109899065:A:C	48	100	0.97	0.2353
1:109899170:A:G	50	100	0.96	0.2349
1:109899311:G:T	50	100	0.98	0.03468
1:109899678:C:G	50	98	0.83	0.05029
1:109899689:A:G	50	100	0.84	0.01071
1:109899715:T:G	50	100	0.97	0.187
1:109900321:A:G	49	100	0.98	0.08206
1:109900653:G:T	50	100	1	0.01253
1:109900982:C:G	50	100	1	0.01071
1:109901316:C:T	50	98	0.78	0.02197
1:109902401:T:C	50	100	0.99	0.0797
1:109902628:C:T	50	100	0.88	0.03322
1:109902729:A:C	50	100	0.97	0.01053
1:109903083:C:A	50	100	1	0.04829
1:109903575:C:T	50	100	1	0.03577
1:109903782:A:T	50	100	1	0.04993
1:109903865:T:C	50	100	1	0.04993
1:109904186:T:C	50	100	1	0.01253
1:109904339:T:A	50	100	1	0.0374
1:109904586:C:T	50	100	0.99	0.01325
1:109904879:A:G	50	100	1	0.0374
1:109904964:A:C	50	100	1	0.05138
1:109904965:A:G	50	100	1	0.04993
1:109905062:C:T	50	100	0.97	0.2471
1:109905458:T:C	50	100	0.98	0.4702
1:109905968:G:A	50	98	0.98	0.4655
1:109906585:G:A	50	100	0.94	0.06663
1:109906668:G:T	50	100	0.92	0.1135
1:109907236:C:G	50	100	0.99	0.04012
1:109907340:C:A	50	100	0.98	0.4715
1:109907411:G:T	50	100	0.98	0.4555
1:109907524:G:T	50	100	1	0.01307
1:109907555:T:C	50	100	0.98	0.4664
1:109907715:C:T	50	100	0.98	0.4056
1:109907826:C:A	50	100	0.98	0.4286
1:109908220:G:A	50	100	1	0.01924
1:109908225:G:T	50	100	0.94	0.1135
1:109908258:C:A	50	100	0.98	0.441
1:109908341:G:C	50	100	0.98	0.4417
1:109908421:C:T	50	100	0.96	0.1641
1:109908496:T:C	50	100	0.98	0.482
1:109908568:A:G	50	100	0.95	0.3377
1:109908583:C:A	50	100	0.98	0.4421
1:109908698:T:A	50	100	0.97	0.4321
1:109908958:G:A	50	100	0.94	0.03794
1:109909068:T:C	50	92	0.85	0.2676
1:109909377:G:A	50	100	0.99	0.01852
1:109910261:C:G	49	98	0.96	0.02088
1:109911185:C:G	49	91.8	0.92	0.2318
1:109911527:G:A	49	95.9	0.92	0.1923
1:109911721:T:C	50	100	1	0.0158
1:109911783:T:G	50	96	0.93	0.09513
1:109912254:T:C	50	100	0.99	0.01688
1:109912620:C:G	50	100	0.99	0.04067
1:109912683:G:A	50	100	0.88	0.3847
1:109912811:A:G	50	100	0.93	0.3146
1:109912902:G:C	50	100	0.98	0.03686
1:109913041:A:C	50	100	0.92	0.05047
1:109913248:T:C	50	100	0.93	0.05084
1:109914244:C:A	50	100	0.96	0.2505
1:109915107:C:T	50	100	0.98	0.1009
1:109915150:G:A	50	100	0.96	0.2651
1:109915612:G:A	50	100	0.94	0.1442
1:109916317:C:G	50	100	0.99	0.1151
1:109917108:G:A	50	100	0.98	0.3097
1:109917151:C:T	50	100	0.96	0.2814
1:109917523:G:A	50	100	0.92	0.0138
1:109917720:T:C	50	100	0.98	0.01235
1:109917898:C:T	50	100	0.98	0.3174
1:109917931:T:C	50	100	0.99	0.08406
1:109918102:A:G	50	100	0.99	0.1478
1:109919126:C:T	50	100	0.98	0.2725
1:109919299:C:T	50	100	0.98	0.08533
1:109919602:G:A	50	100	0.99	0.1474
1:109919760:A:G	50	100	1	0.07498
1:109919820:G:A	49	100	0.99	0.2431
1:109919866:G:A	50	100	0.99	0.2333
1:109920112:G:C	50	100	0.99	0.1227
1:109922494:G:C	50	100	0.97	0.02251
1:109922919:C:T	50	100	0.89	0.01398
1:109923497:G:A	50	100	0.99	0.03595
1:109923716:C:A	50	100	0.97	0.4483
1:109923844:T:C	50	100	0.96	0.3446
1:109923933:G:A	50	98	0.99	0.08515
1:109924188:C:A	50	98	0.98	0.2386
1:109925387:C:A	50	98	0.94	0.1038
1:109925427:G:A	49	100	0.65	0.01053
1:109926435:C:T	50	100	0.78	0.01525
1:109926770:A:T	50	100	0.98	0.09114
1:109926789:A:G	50	96	0.96	0.4041
1:109927519:G:T	50	100	1	0.01325
1:109927551:C:T	50	100	0.98	0.02233
1:109927562:C:T	50	98	0.96	0.221
1:109927802:G:A	50	98	0.97	0.2257
1:109927970:G:A	50	98	0.94	0.2257
1:109928142:G:A	50	98	0.87	0.1683
1:109928473:T:C	50	100	0.99	0.01162
1:109928484:C:T	50	100	0.94	0.0167
1:109929284:C:T	50	98	0.94	0.1044
1:109929763:C:T	50	100	1	0.01344
1:109930334:T:G	50	98	0.95	0.4221
1:109930720:G:A	50	100	0.93	0.03722
1:109931179:A:G	50	100	1	0.01017
1:109931371:G:A	50	100	0.97	0.2549
1:109931388:G:A	50	100	0.99	0.04176
1:109931686:A:T	50	100	1	0.01707
1:109931704:C:T	50	100	0.96	0.0285
1:109931820:C:G	50	100	0.98	0.3842
1:109931896:C:T	50	98	0.95	0.1231
1:109932073:C:A	50	100	0.99	0.4261
1:109932243:G:C	50	100	1	0.0167
1:109932333:A:G	50	100	0.98	0.193
1:109932930:A:G	50	100	0.99	0.1253
1:109932955:G:A	50	100	1	0.04557
1:109933349:T:C	50	100	0.99	0.3622
1:109933478:A:G	50	100	1	0.1247
1:109933866:C:T	50	100	0.98	0.1436
1:109933971:G:A	50	100	0.98	0.1899
1:109934104:G:A	50	100	1	0.1211
1:109934644:A:G	50	100	1	0.1245
1:109934976:C:T	50	100	1	0.04557
1:109934987:G:T	50	100	0.98	0.04702
1:109935230:T:A	50	100	0.97	0.07099
1:109935442:T:C	50	100	1	0.2801
1:109935689:T:C	50	100	1	0.01362
1:109935705:G:A	50	100	1	0.1235
1:109935897:C:T	50	100	0.97	0.1189
1:109936047:C:A	50	100	0.97	0.02487
1:109936169:A:C	50	100	1	0.04539
1:109936181:T:C	50	100	0.99	0.1928
1:109936238:G:A	50	100	0.99	0.1084
1:109936239:T:C	50	100	0.99	0.4094
1:109936289:A:G	50	100	0.99	0.3223
1:109936510:T:C	50	100	0.99	0.3226
1:109937252:C:T	50	100	0.98	0.1507
1:109937307:A:C	50	100	0.99	0.4018
1:109937333:C:T	50	100	0.99	0.3228
1:109937446:T:A	50	100	0.99	0.3228
1:109937520:A:G	50	100	0.99	0.3228
1:109937598:A:G	50	100	0.99	0.3252
1:109937942:G:A	50	100	0.99	0.1209
1:109938157:C:G	50	98	1	0.3259
1:109938165:C:T	50	100	0.99	0.1236
1:109938236:C:T	50	100	0.99	0.1934
1:109938380:T:C	50	100	0.98	0.09023
1:109939036:C:T	50	100	0.97	0.02378
1:109939214:G:C	50	100	0.86	0.02342
1:109939532:G:T	50	100	0.98	0.04684
1:109939713:G:A	50	100	0.99	0.3317
1:109939864:C:T	50	98	0.99	0.3263
1:109940069:C:T	50	100	0.99	0.3537
1:109940182:A:G	50	100	0.98	0.1937
1:109940229:C:T	50	100	1	0.04539
1:109940405:G:A	50	100	0.99	0.3502
1:109941151:G:A	50	100	0.99	0.3976
1:109941295:G:A	50	100	0.98	0.1071
1:109941423:G:A	50	100	1	0.01834
1:109941594:C:T	50	100	1	0.01797
1:109941642:G:T	50	100	0.99	0.1245
1:109941644:T:C	50	100	0.99	0.3317
1:109941787:A:G	50	100	0.99	0.1293
1:109942755:A:G	50	100	0.99	0.3994
1:109942804:C:T	50	100	0.99	0.3994
1:109943207:G:A	50	100	0.99	0.3998
1:109943910:T:C	50	98	0.98	0.2239
1:109943927:C:A	50	98	0.99	0.1182
1:109943969:A:T	50	98	0.99	0.4003
1:109944083:C:T	50	100	0.99	0.126
1:109944094:C:T	50	98	0.99	0.1187
1:109944217:C:T	50	100	0.99	0.1258
1:109945001:C:A	50	100	1	0.04394
1:109945017:T:C	50	100	0.99	0.4
1:109945285:T:A	50	100	0.99	0.2306
1:109945464:G:T	50	100	0.99	0.2489
1:109945736:A:C	50	100	0.99	0.4001
1:109945937:C:A	50	100	0.99	0.3998
1:109946363:C:T	50	100	0.99	0.3978
1:109946850:C:A	50	100	0.78	0.02233
1:109946914:C:G	50	98	0.88	0.01216
1:109947406:G:C	50	100	0.99	0.3749
1:109947415:G:T	50	98	0.99	0.142
1:109947448:A:G	50	100	0.99	0.3611
1:109947719:C:T	50	100	1	0.0984
1:109947760:G:A	50	100	1	0.09532
1:109948430:A:T	50	100	0.99	0.3408
1:109948590:C:T	50	100	0.99	0.4597
1:109948742:G:A	50	100	0.8	0.04593
1:109948746:G:A	50	100	0.88	0.01017
1:109948973:G:A	50	100	0.99	0.2239
1:109950021:T:C	50	100	0.99	0.3595
1:109950187:T:G	50	100	0.99	0.4528
1:109950884:T:G	50	100	0.99	0.4577
1:109950890:T:C	50	100	0.99	0.4579
1:109951323:A:G	49	100	0.99	0.4693
1:109951334:C:T	50	100	0.99	0.4575
1:109951769:A:C	50	100	0.99	0.4572
1:109952014:A:C	50	100	0.98	0.2843
1:109952252:T:C	50	100	0.97	0.2843
1:109952314:G:A	50	98	0.99	0.01652
1:109952416:G:C	50	100	0.96	0.118
1:109952751:C:T	50	98	0.98	0.08696
1:109952758:G:A	50	100	0.97	0.2246
1:109953465:G:A	50	100	0.95	0.2703
1:109954467:C:G	50	100	0.92	0.04448
1:109954833:T:C	50	100	0.94	0.04484
1:109954983:G:A	50	100	0.96	0.0236
1:109955046:G:T	50	98	1	0.01616
1:109955186:G:A	50	100	0.97	0.4798
1:109955709:G:T	50	100	0.96	0.05392
1:109955925:A:C	50	100	0.96	0.0541
1:109956996:C:G	50	100	1	0.01652
1:109957047:A:G	50	100	0.97	0.4742
1:109957225:G:C	49	100	0.98	0.3731
1:109957246:A:C	50	100	0.97	0.02033
1:109957553:T:C	50	100	0.99	0.3736
1:109957820:C:T	50	100	0.99	0.04484
1:109958012:T:C	50	96	0.96	0.04521
1:109958103:C:T	29	100	1	0.01652
1:109958243:C:A	50	100	0.99	0.05301
1:109958362:C:A	50	100	0.99	0.04339
1:109958975:G:A	50	100	0.99	0.3733
1:109959166:T:C	50	100	0.94	0.01652
1:109959205:A:G	50	98	0.97	0.4877
1:109959217:A:G	50	100	0.96	0.02578
1:109959580:G:A	50	98	0.98	0.05773
1:109960000:T:C	50	100	0.9	0.03322
1:109960456:T:C	50	100	0.99	0.3727
1:109960674:T:C	50	100	0.98	0.3909
1:109960811:G:A	50	98	0.94	0.1002
1:109961119:T:C	50	100	0.92	0.02796
1:109961283:A:G	50	100	0.95	0.1037
1:109961341:C:T	50	100	0.95	0.1066
1:109961738:C:T	50	100	0.95	0.4746
1:109961963:T:C	50	98	0.96	0.4187
1:109962041:G:A	50	96	0.96	0.469
1:109962371:C:T	50	96	0.84	0.07244
1:109962416:T:C	50	100	0.85	0.03268
1:109962768:A:G	50	100	0.95	0.01253
1:109963301:C:T	50	98	0.93	0.02015
1:109964012:T:C	50	100	0.96	0.01888
1:109964728:G:A	50	100	0.82	0.02052
1:109965452:T:C	50	100	0.91	0.01888
1:109965543:C:T	50	100	0.94	0.05192
1:109965544:C:G	50	100	0.84	0.03359
1:109965725:A:C	50	100	0.84	0.05392
1:109967623:G:A	50	100	0.98	0.0561
1:109967895:C:T	50	98	0.96	0.04956
1:109967925:A:G	50	100	0.87	0.03086
1:109967937:C:T	50	100	0.98	0.01107
1:109968075:A:G	50	98	0.88	0.0118
1:109968226:C:A	50	100	0.98	0.08079
1:109968605:A:C	50	100	0.82	0.01489
1:109968695:G:A	50	100	0.96	0.01924
1:109969044:C:A	47	87.2	0.84	0.264
1:109969052:C:A	49	95.9	0.89	0.01053
1:109969062:A:C	50	96	0.87	0.217
1:109969568:T:C	50	100	1	0.01107
1:109969794:G:A	50	100	0.95	0.05447
1:109969910:C:T	50	100	0.98	0.03177
1:109970180:A:G	50	100	0.98	0.08824
1:109970280:G:A	50	100	0.99	0.05701
1:109970309:A:G	50	100	1	0.06881
1:109970583:G:A	50	100	1	0.0118
1:109970718:C:A	50	100	1	0.0118
1:109970945:A:T	50	100	1	0.05701
1:109971382:G:A	50	100	1	0.0118
1:109971549:G:A	50	100	1	0.06899
1:109972271:A:G	50	100	1	0.06881
1:109972903:G:C	50	100	1	0.0118
1:109973170:A:G	50	98	1	0.05773
1:109973319:T:C	50	98	0.98	0.0492
1:109973908:T:C	50	100	1	0.05719
1:109974225:C:T	50	100	1	0.0118
1:109974493:T:C	50	98	0.99	0.1565
1:109974624:G:T	50	100	1	0.0118
1:109974642:G:A	50	98	0.98	0.0492
1:109974714:G:T	50	100	0.93	0.01688
1:109974774:C:T	50	94	0.95	0.222
1:109974995:T:C	50	98	0.99	0.1374
1:109975079:G:A	50	100	1	0.05701
1:109975110:C:T	50	100	1	0.01888
1:109975302:A:G	50	100	1	0.01906
1:109975329:C:G	50	100	1	0.0118
1:109975360:G:T	50	100	1	0.01107
1:109975725:C:A	50	100	1	0.0118
1:109975726:T:A	50	100	1	0.0118
1:109976368:A:G	50	100	1	0.0118
1:109976797:C:A	50	100	0.96	0.05211
1:109976952:C:A	50	100	0.92	0.03214
1:109977289:A:G	50	98	1	0.05265
1:109977371:C:T	50	100	1	0.0118
1:109977427:C:T	50	98	1	0.05138
1:109978018:G:A	50	100	1	0.0118
1:109978796:C:T	50	100	0.99	0.01834
1:109978949:G:A	50	100	1	0.0118
1:109979037:A:G	50	100	1	0.05247
1:109980124:C:T	50	100	1	0.06427
1:109980130:G:A	50	100	1	0.0118
1:109980289:A:T	50	100	0.95	0.07298
1:109980523:A:G	50	100	0.9	0.0167
1:109981098:C:T	50	100	1	0.0187
1:109981600:G:A	50	100	1	0.0187
1:109982010:C:T	50	100	1	0.0118
1:109982031:T:C	50	100	1	0.05247
1:109982175:A:C	50	100	1	0.05247
1:109982466:T:A	48	100	1	0.06427
1:109982485:T:C	49	100	1	0.0118
1:109982789:A:G	50	98	1	0.02142
1:109983008:A:G	50	100	0.96	0.2754
1:109983114:A:G	50	96	0.97	0.2182
1:109983287:G:A	50	100	1	0.01017
1:109983456:T:C	50	100	1	0.01107
1:109984017:G:C	50	100	1	0.01162
1:109984601:A:G	50	100	1	0.01961
1:109984850:G:A	50	98	0.96	0.2204
1:109985233:C:T	50	100	0.94	0.02869
1:109985596:G:C	50	100	1	0.01852
1:109985694:C:T	50	100	0.97	0.061
1:109986295:T:C	50	100	0.97	0.01525
1:109986529:A:G	50	100	0.96	0.05537
1:109986823:C:T	50	100	0.98	0.08787
1:109986862:A:G	50	98	0.93	0.1576
1:109987085:A:G	50	100	0.95	0.04375
1:109987150:A:G	50	100	1	0.03522
1:109987727:G:A	50	100	1	0.03232
1:109987771:T:C	50	100	1	0.03232
1:109987806:G:A	50	100	1	0.01162
1:109987864:C:G	50	100	1	0.01852
1:109987964:C:T	50	100	0.95	0.04375
1:109988088:A:G	50	100	0.97	0.02033
1:109988250:C:T	50	100	0.96	0.0561
1:109988373:G:C	50	100	0.98	0.3034
1:109988481:T:G	50	100	1	0.01852
1:109988632:T:A	50	100	1	0.03232
1:109988775:T:C	50	98	0.92	0.02088
1:109988853:C:T	50	100	1	0.0325
1:109989139:C:A	50	100	1	0.01852
1:109989408:G:A	50	100	1	0.03232
1:109989983:C:T	50	100	1	0.05628
1:109990348:A:G	50	100	1	0.03232
1:109990952:G:A	50	100	1	0.01852
1:109991170:G:T	50	100	1	0.03214
1:109991375:G:A	50	100	0.99	0.1284
1:109991840:G:A	50	100	0.98	0.2222
1:109991958:A:G	50	100	1	0.01852
1:109991969:G:A	50	100	1	0.0167
1:109992079:G:T	50	100	1	0.03214
1:109992081:C:G	50	98	0.96	0.03486
1:109992292:C:A	50	98	0.98	0.2571
1:109992403:C:G	50	100	1	0.03214
1:109992509:A:G	50	100	1	0.01852
1:109992723:A:G	50	100	0.9	0.0167
1:109992783:G:C	50	100	1	0.01943
1:109993293:G:T	50	100	1	0.03214
1:109993455:C:T	50	100	0.99	0.1509
1:109993490:T:A	50	100	0.99	0.09005
1:109993581:A:G	50	100	0.91	0.0285
1:109994613:A:G	50	100	1	0.03214
1:109995242:C:T	50	100	0.8	0.05919
1:109995303:G:A	50	100	1	0.01107
1:109995570:A:G	50	100	0.97	0.03195
1:109995911:C:T	50	100	1	0.03195
1:109995922:C:T	50	100	0.99	0.09005
1:109995936:T:C	49	100	1	0.02397
1:109996170:A:T	50	100	1	0.0167
1:109996304:T:G	50	100	0.96	0.2222
1:109996473:G:A	50	100	1	0.0167
1:109996865:C:A	49	100	1	0.03195
1:109996981:C:G	50	100	1	0.0167
1:109997876:G:C	50	100	1	0.0167
1:109997921:T:C	50	100	1	0.01107
1:109998355:T:C	50	98	0.98	0.2667
1:109998888:A:T	50	100	1	0.03195
1:109999157:A:T	47	97.9	1	0.01707
1:109999704:A:T	50	100	0.9	0.0167
1:109999719:A:T	50	100	1	0.01107
1:109999892:C:G	50	100	1	0.01107
1:110000402:T:C	50	100	0.98	0.2407
1:110000463:T:C	50	100	1	0.1322
1:110000601:T:C	50	100	0.88	0.03177
1:110001257:G:A	50	100	0.87	0.03141
1:110001304:A:C	50	100	1	0.03867
1:110001335:C:T	50	100	1	0.03849
1:110001769:T:C	50	100	1	0.01162
1:110002785:C:T	50	100	1	0.03522
1:110002848:G:C	50	100	1	0.01107
1:110003350:G:T	50	100	0.9	0.05084
1:110004079:G:A	50	100	0.97	0.03849
1:110004152:T:G	50	100	1	0.0167
1:110004209:C:G	50	100	1	0.04285
1:110004869:A:T	50	100	1	0.0866
1:110005116:A:G	50	100	0.9	0.01761
1:110007243:G:A	50	100	1	0.03195
1:110007559:T:A	50	100	1	0.01852
1:110008023:T:G	49	91.8	0.93	0.01961
1:110008640:A:G	50	100	1	0.02741
1:110008703:T:G	50	96	0.76	0.01634
1:110009477:A:T	50	100	0.96	0.07226
1:110009646:A:C	50	100	1	0.05465
1:110010187:T:C	50	100	1	0.01107
1:110013582:C:T	50	98	0.9	0.03141
1:110013656:G:T	50	100	1	0.08987
1:110014101:G:A	50	100	1	0.01107
1:110014393:A:G	50	100	0.92	0.1046
1:110014443:A:C	50	100	1	0.03195
1:110014567:T:C	50	100	1	0.0167
1:110014691:G:C	50	100	1	0.03214
1:110018293:C:T	50	100	0.92	0.0955
1:110020074:A:G	50	100	1	0.01126
1:110020522:T:C	50	100	1	0.0187
1:110020544:T:C	50	100	1	0.1509
1:110020923:C:T	50	100	0.84	0.01017
1:110020986:G:A	50	100	1	0.01107
1:110021189:T:C	50	100	1	0.01688
1:110021192:G:A	50	98	0.98	0.2623
1:110022412:T:G	50	100	0.99	0.01688
1:110022543:G:A	50	100	0.83	0.01489
1:110023340:C:T	50	100	0.99	0.0167
1:110024211:C:T	50	100	0.98	0.2204
1:110024336:G:A	50	98	1	0.02324
1:110024522:G:A	50	100	0.99	0.03195
1:110025750:C:G	50	100	1	0.01071
1:110026792:G:A	50	100	0.98	0.1859
1:110027964:T:A	50	100	1	0.01852
1:110028178:A:T	50	100	0.82	0.01162
1:110028332:G:A	50	100	1	0.01852
1:110029359:G:T	45	88.9	0.7	0.01961
1:110029814:T:A	50	100	1	0.01325
1:110030041:G:A	50	100	0.96	0.03232
1:110030177:T:C	50	100	1	0.01071
1:110030479:T:C	50	100	1	0.0187
1:110030913:T:C	49	100	0.95	0.01852
1:110032039:A:C	50	100	0.96	0.05265
1:110032239:G:A	50	100	0.99	0.03268
1:110032928:T:C	50	100	0.99	0.2602
1:110032998:T:C	50	100	0.99	0.2602
1:110034040:G:A	50	100	0.98	0.3059
1:110034270:T:G	50	98	0.96	0.03976
1:110034626:G:A	50	100	1	0.01852
1:110035201:C:G	50	100	0.98	0.1865
1:110035316:G:T	50	98	0.97	0.05773
1:110035333:T:C	50	98	0.98	0.07752
1:110036274:C:T	50	100	1	0.03922
1:110036412:C:T	50	100	1	0.01888
1:110036686:C:T	50	100	1	0.01888
1:110037593:G:A	50	100	0.98	0.344
1:110038084:A:G	49	91.8	0.9	0.1874
1:110038086:A:G	49	91.8	0.87	0.175
1:110038088:A:G	49	95.9	0.86	0.02378
1:110038699:G:A	50	98	0.85	0.01089
1:110039158:T:G	50	100	0.98	0.2533
1:110040262:A:G	50	100	0.99	0.0532
1:110040503:C:T	50	100	0.99	0.0354
1:110040818:T:C	50	100	0.75	0.01325
1:110041248:C:T	50	100	0.99	0.03032
1:110042451:T:C	50	100	0.99	0.02378
1:110042515:A:G	50	98	0.98	0.2887
1:110042642:G:A	50	100	0.96	0.01525
1:110042883:C:T	50	100	0.99	0.02378
1:110043461:T:C	50	100	0.99	0.02378
1:110044045:T:G	50	100	0.99	0.02378
1:110044207:T:C	50	100	0.99	0.02378
1:110044493:G:A	50	100	0.99	0.02378
1:110044495:C:T	50	100	0.98	0.2453
1:110045302:G:A	50	98	0.97	0.3086
1:110045334:G:A	50	100	0.96	0.4374
1:110045656:G:C	50	100	0.99	0.02397
1:110045687:G:A	50	100	0.99	0.02378
1:110045843:C:T	50	100	1	0.02596
1:110046607:A:T	50	100	1	0.04975
1:110046896:A:C	50	100	1	0.02596
1:110046954:G:A	50	98	0.76	0.01289
1:110046957:G:A	50	100	0.99	0.2889
1:110047696:C:G	50	100	0.83	0.01525
1:110047798:T:G	50	100	1	0.02651
1:110048034:T:C	50	100	0.92	0.0207
1:110048191:A:G	50	100	1	0.06845
1:110048194:C:T	50	100	0.99	0.2889
1:110048362:A:G	50	100	1	0.0187
1:110048930:C:G	50	100	1	0.02596
1:110049774:G:A	50	100	0.71	0.02179
1:110049975:C:T	50	98	0.94	0.02433
1:110050114:C:G	50	100	1	0.02378
1:110050498:G:A	50	98	1	0.02342
1:110051085:G:A	50	100	0.99	0.03032
1:110051897:T:C	50	100	1	0.02614
1:110051995:C:G	50	100	0.99	0.02378
1:110052074:C:T	50	100	1	0.01071
1:110052508:C:T	50	100	1	0.01071
1:110052717:A:G	50	100	0.98	0.1084
1:110052866:C:T	50	100	1	0.04902
1:110052906:C:A	50	100	0.99	0.2789
1:110052989:G:A	50	100	1	0.01107
1:110053639:C:T	50	100	1	0.02741
1:110053947:G:A	50	100	1	0.01852
1:110054282:A:G	50	100	0.9	0.01852
1:110054529:T:C	50	100	1	0.02959
1:110054975:T:G	50	100	1	0.06245
1:110055014:T:C	50	100	1	0.01852
1:110055734:A:G	50	100	1	0.04448
1:110055735:A:C	50	100	0.98	0.1198
1:110055830:T:C	50	100	0.99	0.2892
1:110055955:A:C	50	100	0.99	0.3275
1:110056036:T:A	50	100	0.9	0.0167
1:110056392:T:C	50	98	0.94	0.02524
1:110056576:G:A	50	100	1	0.0256
1:110057174:C:T	50	100	0.91	0.04267
1:110057382:G:A	50	100	1	0.01071
1:110057423:C:T	50	100	0.99	0.01852
1:110057430:G:A	50	100	0.99	0.01852
1:110057907:C:T	50	100	1	0.02941
1:110059013:G:A	50	100	0.99	0.01852
1:110059121:C:T	50	100	0.96	0.0532
1:110059175:C:G	50	100	0.99	0.2426
1:110059478:A:C	50	100	0.98	0.1004
1:110059560:T:G	50	100	0.98	0.1004
1:110060250:A:G	50	100	0.99	0.06445
1:110060257:C:T	50	100	0.99	0.01852
1:110060353:A:G	50	100	1	0.0187
1:110060360:G:A	50	100	0.96	0.03976
1:110060421:G:C	50	100	0.97	0.07553
1:110060524:T:C	50	100	1	0.0187
1:110061345:G:A	50	100	1	0.01162
1:110061961:A:G	50	100	0.99	0.01107
1:110062125:G:A	50	100	0.97	0.2582
1:110062194:T:C	50	100	0.89	0.02033
1:110062356:A:G	50	100	0.96	0.04158
1:110062396:A:C	50	100	0.97	0.0187
1:110063404:G:A	50	100	0.97	0.04121
1:110063456:C:T	50	100	0.98	0.01089
1:110063459:C:T	50	100	0.98	0.2958
1:110063766:G:A	50	100	0.85	0.01089
1:110063819:C:T	50	100	1	0.01852
1:110063916:G:A	50	100	0.95	0.01888
1:110063942:C:T	50	100	0.99	0.4241
1:110063984:T:G	50	100	0.99	0.3348
1:110064053:G:A	50	100	0.99	0.3865
1:110064205:C:T	50	100	0.97	0.01089
1:110064230:C:T	50	100	0.86	0.02306
1:110064324:C:G	50	100	0.99	0.3348
1:110064397:A:G	50	100	0.99	0.3348
1:110065699:T:C	50	100	1	0.01271
1:110065797:A:G	50	100	0.92	0.1042
1:110065949:G:C	50	98	0.91	0.1073
1:110065955:T:G	50	100	1	0.03177
1:110066139:C:G	50	100	0.99	0.2879
1:110066371:C:A	50	100	0.91	0.01852
1:110066666:T:G	50	100	0.98	0.3341
1:110067074:A:C	50	100	1	0.0187
1:110067720:G:A	50	100	1	0.01834
1:110068346:G:A	50	100	0.82	0.01434
1:110068615:T:A	50	100	1	0.02723
1:110068823:G:C	50	100	1	0.01834
1:110068905:C:T	50	100	0.96	0.04593
1:110068939:G:A	50	100	0.96	0.04593
1:110069074:A:G	50	100	0.96	0.04593
1:110069264:C:T	50	98	0.99	0.3379
1:110069272:C:T	50	100	1	0.03159
1:110069744:G:A	50	100	0.82	0.01452
1:110069814:G:A	50	96	0.94	0.09877
1:110069859:G:A	50	100	0.83	0.01452
1:110069923:G:T	50	100	0.92	0.01071
1:110070040:A:G	50	100	0.99	0.3371
1:110070303:G:A	49	100	0.98	0.3578
1:110071025:G:A	50	100	0.98	0.3366
1:110071052:G:A	50	100	1	0.3406
1:110071778:G:A	50	100	0.99	0.376
1:110072099:A:C	50	100	0.99	0.3397
1:110072222:G:A	50	100	0.83	0.01452
1:110072343:A:G	50	100	1	0.01852
1:110072472:A:G	50	100	0.99	0.346
1:110073046:C:T	50	100	1	0.3413
1:110073302:G:C	50	100	0.99	0.3413
1:110073681:G:T	50	100	0.99	0.0236
1:110073852:A:C	50	98	0.99	0.4067
1:110073853:T:C	50	100	1	0.3275
1:110073983:C:T	50	100	0.99	0.2498
1:110074057:C:T	50	100	1	0.3767
1:110075066:T:G	50	100	0.99	0.3767
1:110076108:A:G	50	100	1	0.3765
1:110076168:G:A	50	100	1	0.03613
1:110077043:A:C	50	100	0.99	0.2502
1:110077094:G:C	50	100	0.99	0.3404
1:110077495:C:T	50	100	0.99	0.4052
1:110078079:G:A	50	100	0.99	0.3764
1:110078395:A:C	50	100	0.99	0.3517
1:110079014:T:C	50	100	1	0.02088
1:110079090:A:G	50	100	1	0.02088
1:110079255:C:T	50	100	0.99	0.2504
1:110079446:T:G	50	100	0.95	0.04103
1:110079778:G:A	50	100	0.96	0.0236
1:110080145:C:T	50	76	0.62	0.156
1:110080475:C:T	50	100	0.98	0.3393
1:110081482:G:A	50	100	0.99	0.3553
1:110082488:C:T	50	100	0.99	0.3277
1:110082762:T:C	50	100	0.9	0.01089
1:110082963:C:T	50	100	1	0.02578
1:110084238:G:T	50	100	0.99	0.2449
1:110084640:G:A	50	100	0.95	0.07026
1:110084718:G:C	50	100	0.99	0.3785
1:110085091:T:C	50	100	0.97	0.01089
1:110085301:T:A	50	100	0.98	0.2476
1:110085411:A:G	50	98	0.98	0.02342
1:110085590:A:G	50	100	0.98	0.2447
1:110085672:G:T	50	100	0.91	0.01089
1:110086031:A:G	50	100	0.97	0.02542
1:110086042:A:G	50	98	0.95	0.01961
1:110086196:T:G	50	100	0.98	0.07026
1:110087275:C:T	50	98	0.96	0.2469
1:110087370:G:A	50	98	0.8	0.09495
1:110087727:A:G	48	100	0.99	0.06609
1:110088554:A:C	50	100	1	0.04956
1:110088767:C:T	50	100	0.92	0.03032
1:110089154:A:G	50	100	0.96	0.03922
1:110089355:A:C	50	100	0.96	0.2504
1:110089914:A:T	50	100	0.98	0.2578
1:110090022:A:G	50	100	0.98	0.3248
1:110090786:T:C	50	100	1	0.02052
1:110090899:T:C	49	98	0.98	0.2556
1:110091168:T:C	50	98	0.98	0.3918
1:110091391:T:C	50	98	0.98	0.4406
1:110091495:G:T	50	98	0.96	0.2705
1:110091506:C:T	50	100	0.98	0.2524
1:110091555:G:C	50	100	0.98	0.284
1:110092331:C:T	50	100	0.98	0.2524
1:110094003:G:A	50	100	0.98	0.2518
1:110094669:A:C	50	100	0.98	0.06427
1:110094772:A:G	50	100	0.96	0.3086
1:110095220:G:T	50	100	0.94	0.0285
1:110095459:A:C	50	100	0.93	0.04012
1:110095684:G:A	50	100	0.94	0.4085
1:110095717:T:C	50	100	0.92	0.2115
1:110096237:G:A	50	100	0.96	0.124
1:110096297:G:A	50	100	0.93	0.03341
1:110096928:G:C	50	100	0.97	0.1917
1:110097043:A:G	50	100	0.93	0.0285
1:110097251:C:T	50	100	0.96	0.2464
1:110097374:C:G	50	100	0.98	0.3181
1:110097613:C:T	50	100	0.97	0.3117
1:110097811:G:A	50	100	0.99	0.3502
1:110097863:C:T	50	100	0.83	0.02505
1:110098575:T:C	50	100	0.99	0.3284
1:110098790:C:G	50	100	0.86	0.02142
1:110098924:C:G	50	100	0.98	0.3495
1:110099059:C:T	50	100	0.96	0.0187
1:110099238:A:G	50	98	0.99	0.3312
1:110099682:G:A	47	100	0.96	0.0581
1:110100063:C:T	50	100	0.96	0.03159
1:110100180:C:T	50	100	0.99	0.01162
1:110100182:C:G	50	100	0.98	0.03032
1:110100404:G:C	49	100	0.99	0.01162
1:110100603:A:G	50	100	0.98	0.3292
1:110100764:G:C	50	100	0.98	0.09405
1:110100913:G:A	50	100	0.98	0.09205
1:110101041:G:A	50	100	0.98	0.09405
1:110101489:A:G	50	100	0.85	0.01017
1:110101711:A:T	50	100	0.99	0.3335
1:110102304:G:C	50	100	1	0.01743
1:110102440:T:C	50	100	0.94	0.0305
1:110102492:C:T	50	100	1	0.01743
1:110102705:C:T	50	100	0.98	0.1084
1:110102874:G:T	50	100	0.97	0.07734
1:110102992:C:A	50	100	0.98	0.1106
1:110103126:C:G	50	100	1	0.0118
1:110103163:G:C	50	100	0.98	0.3391
1:110103293:T:A	50	100	0.95	0.02197
1:110103624:A:T	50	100	0.99	0.2357
1:110103661:A:G	50	100	0.98	0.321
1:110104236:A:G	50	98	0.97	0.3497
1:110104451:A:C	50	100	0.91	0.06954
1:110104467:G:A	50	100	0.99	0.2315
1:110104639:C:T	50	100	0.97	0.01126
1:110105376:C:T	50	100	1	0.01162
1:110105377:A:G	50	100	0.99	0.3188
1:110106347:C:T	50	100	1	0.01162
1:110106582:C:T	50	98	0.98	0.3228
1:110106839:A:G	50	98	0.98	0.3219
1:110106916:G:A	50	100	0.98	0.3413
1:110106997:C:T	49	100	0.98	0.3219
1:110107071:T:C	50	98	0.98	0.3219
1:110107091:T:G	50	98	0.99	0.3219
1:110107342:C:A	50	100	0.99	0.07371
1:110107380:A:G	50	98	0.99	0.3181
1:110107387:A:G	50	98	0.99	0.3181
1:110107460:G:T	50	100	0.98	0.1129
1:110107552:A:G	50	100	0.97	0.1629
1:110107674:G:T	50	100	0.95	0.04448
1:110107723:G:A	50	100	0.99	0.1135
1:110108150:C:T	50	100	0.92	0.06118
1:110108156:G:A	50	98	0.96	0.3126
1:110108343:T:C	50	100	0.91	0.04194
1:110108400:A:C	50	100	0.9	0.05519
1:110109011:C:T	50	100	0.86	0.01017
1:110109092:T:C	50	100	0.93	0.01943
1:110109300:C:T	50	100	0.98	0.1146
1:110109679:A:C	50	100	0.98	0.1144
1:110109766:C:T	50	100	0.98	0.1147
1:110110021:G:A	50	100	1	0.01561
1:110110258:C:T	50	98	0.97	0.2736
1:110110346:A:C	50	100	0.98	0.13
1:110110373:A:G	50	96	0.98	0.2936
1:110110449:C:A	50	100	1	0.01652
1:110110571:G:A	50	100	1	0.01525
1:110110669:T:G	50	100	1	0.156
1:110111081:C:T	50	100	0.93	0.063
1:110111717:C:T	50	100	0.98	0.2861
1:110111765:A:C	50	98	0.73	0.03086
1:110111766:C:A	50	98	0.64	0.01561
1:110111774:C:A	50	98	0.76	0.04176
1:110111876:G:A	50	100	0.98	0.2861
1:110112278:C:A	50	100	1	0.01089
1:110112285:C:T	50	100	0.97	0.01053
1:110113097:C:T	50	100	1	0.01688
1:110113389:G:A	50	100	1	0.13
1:110113833:C:T	50	100	1	0.01543
1:110114027:C:T	50	100	1	0.01688
1:110114211:G:A	50	100	1	0.1313
1:110114348:T:A	50	100	1	0.1313
1:110114910:G:A	50	100	0.99	0.3106
1:110115166:G:T	50	100	0.98	0.12
1:110115327:T:C	50	100	1	0.1409
1:110115417:T:C	50	100	1	0.1325
1:110115549:G:A	50	100	0.99	0.3103
1:110115614:C:T	50	100	0.98	0.3101
1:110115638:C:T	50	100	0.99	0.4515
1:110115993:G:A	50	100	1	0.1325
1:110116096:G:T	50	100	1	0.01071
1:110116153:G:A	50	100	0.9	0.01434
1:110116185:G:T	50	100	0.91	0.01198
1:110116468:T:C	50	100	1	0.1416
1:110117083:T:C	50	100	1	0.01289
1:110117816:C:T	50	100	0.95	0.01997
1:110117891:G:A	50	100	0.95	0.01997
1:110117904:T:G	50	100	0.97	0.2879
1:110117943:C:T	50	98	0.97	0.23
1:110118215:T:C	50	100	0.97	0.2504
1:110118291:A:G	50	100	0.98	0.02088
1:110118601:T:C	50	100	0.97	0.3057
1:110118719:G:T	50	100	0.98	0.1198
1:110119282:G:A	50	100	0.99	0.01634
1:110119494:G:C	50	100	1	0.01089
1:110119752:A:G	50	100	0.98	0.2778
1:110119976:C:T	50	100	0.85	0.01471
1:110120096:C:G	50	100	0.98	0.27
1:110120181:G:A	50	98	0.99	0.2771
1:110120195:G:C	49	100	0.99	0.2772
1:110120406:T:C	50	100	0.98	0.2963
1:110120425:C:T	50	100	0.99	0.2671
1:110120454:T:C	50	100	0.91	0.02633
1:110120555:A:G	37	78.4	0.63	0.1685
1:110120670:T:G	50	100	0.97	0.2329
1:110120673:T:G	50	100	0.96	0.3302
1:110120996:T:A	50	100	1	0.01107
1:110121152:C:T	50	100	1	0.01107
1:110121158:A:G	50	100	0.98	0.3039
1:110121225:C:T	50	100	0.99	0.2571
1:110121229:A:G	50	100	0.98	0.3041
1:110121426:A:G	50	100	0.97	0.4659
1:110121560:C:T	50	100	0.99	0.2682
1:110121841:T:C	50	100	0.98	0.3034
1:110121881:G:A	50	100	0.96	0.1264
1:110121990:G:T	50	100	0.98	0.01561
1:110122114:A:C	50	100	1	0.01126
1:110122299:C:T	50	100	0.99	0.2807
1:110122570:C:T	50	100	0.96	0.1309
1:110122695:A:T	50	100	0.98	0.2827
1:110123011:G:A	50	100	0.98	0.03232
1:110123205:G:A	50	100	0.99	0.03232
1:110123788:A:G	50	100	0.98	0.3105
1:110123985:G:C	50	100	1	0.01107
1:110124563:T:C	48	95.8	0.94	0.2553
1:110124679:A:G	50	100	1	0.03849
1:110124795:C:A	50	100	0.97	0.01943
1:110125188:G:T	50	98	0.89	0.03377
1:110125367:G:A	50	100	0.99	0.01126
1:110125382:T:C	50	100	1	0.01107
1:110125560:A:G	50	100	0.62	0.01398
1:110125662:C:T	50	98	0.96	0.2335
1:110125730:T:A	50	100	0.94	0.1382
1:110126066:C:T	50	100	0.67	0.01362
1:110126117:T:G	50	100	0.94	0.2041
1:110126120:A:T	50	100	0.95	0.1647
1:110126580:A:C	50	100	0.99	0.01598
1:110126814:A:C	50	100	0.98	0.01126
1:110127017:C:G	50	100	0.93	0.1176
1:110127208:G:A	50	100	0.88	0.08079
1:110127400:G:A	50	100	0.96	0.2315
1:110128197:G:A	50	98	0.94	0.02723
1:110128232:C:T	50	98	1	0.01071
1:110128548:G:T	50	100	0.92	0.02578
1:110128698:T:G	50	96	0.87	0.3981
1:110129119:T:G	50	98	0.9	0.05174
1:110129378:T:C	50	98	0.92	0.01652
1:110129397:G:T	50	98	0.92	0.01652
1:110129714:C:T	50	98	0.84	0.09749
1:110130547:G:T	50	94	0.7	0.1705
1:110131039:G:A	50	100	0.78	0.04176
1:110131078:G:A	50	80	0.68	0.2242
1:110131515:T:C	50	92	0.68	0.1739
1:110131681:G:A	50	100	0.6	0.01253
1:110131835:A:G	50	96	0.77	0.3838
1:110131914:A:T	50	98	0.8	0.0561
1:110131941:G:A	50	98	0.8	0.05537
1:110132559:G:A	50	100	0.89	0.02378
1:110132817:T:C	50	98	0.84	0.02015
1:110132960:T:C	50	96	0.76	0.03831
1:110133025:G:A	50	100	0.94	0.02052
1:110133187:G:C	50	100	0.84	0.01035
1:110134401:C:T	50	100	1	0.03558
1:110134466:G:C	50	100	0.98	0.2905
1:110135053:T:G	50	98	1	0.03558
1:110135070:C:T	50	98	1	0.03558
1:110135090:A:G	50	98	0.99	0.2928
1:110135097:G:A	50	98	1	0.03123
1:110135299:A:C	50	100	0.99	0.3366
1:110136307:A:G	50	98	0.99	0.2707
1:110136395:A:G	50	98	0.98	0.3595
1:110136488:T:A	50	100	0.99	0.2591
1:110136974:T:C	50	98	0.99	0.3638
1:110137343:C:T	50	100	1	0.0158
1:110137492:G:A	50	100	0.99	0.2827
1:110137717:T:A	50	100	0.99	0.2894
1:110137808:G:A	50	100	1	0.01489
1:110137934:C:T	50	100	1	0.01307
1:110138920:T:G	50	98	0.99	0.3439
1:110139270:T:C	50	98	0.98	0.2289
1:110139661:T:A	50	100	0.99	0.3604
1:110140111:A:T	49	100	1	0.2774
1:110140335:G:T	50	100	1	0.2698
1:110140749:T:C	50	100	0.99	0.08896
1:110140773:G:A	50	100	1	0.03377
1:110140853:G:A	50	100	0.99	0.3564
1:110141108:T:C	50	100	1	0.2721
1:110141653:A:G	50	100	0.94	0.01852
1:110141665:T:C	50	100	1	0.3613
1:110141732:G:C	50	98	1	0.2707
1:110141845:G:T	50	100	1	0.315
1:110142019:A:G	50	100	1	0.01543
1:110142389:C:T	50	100	1	0.2939
1:110142627:T:C	50	98	1	0.2725
1:110143066:G:T	50	100	1	0.2696
1:110143229:C:G	50	100	1	0.3584
1:110143579:C:T	50	100	0.84	0.02197
1:110143715:G:C	50	100	1	0.3588
1:110143734:A:G	50	100	1	0.3557
1:110144315:T:C	50	100	1	0.3586
1:110144327:T:C	50	100	1	0.2554
1:110144644:A:C	50	100	1	0.3063
1:110144671:T:G	50	100	0.84	0.04194
1:110144824:A:G	50	100	1	0.01144
1:110144871:T:G	50	100	1	0.2729
1:110144967:A:G	50	100	0.99	0.01507
1:110145027:G:A	50	100	1	0.03468
1:110145340:C:T	50	100	1	0.03813
1:110145360:C:T	50	98	1	0.04757
1:110146389:C:A	50	98	0.73	0.04739
1:110146531:C:T	50	100	1	0.03341
1:110146559:C:G	50	100	1	0.01035
1:110146912:G:A	50	100	1	0.03286
1:110147290:C:G	50	100	1	0.03341
1:110147370:A:G	50	100	1	0.03468
1:110147603:G:A	48	100	1	0.03341
1:110147901:T:G	50	98	0.94	0.4227
1:110147955:G:A	50	98	0.94	0.4212
1:110148002:G:A	50	98	0.94	0.3379
1:110148144:A:G	50	100	1	0.01525
1:110149165:A:T	50	100	1	0.01144
1:110149243:A:G	50	100	0.96	0.01525
1:110150387:C:T	50	100	1	0.02415
1:110150641:C:T	50	100	0.93	0.4163
1:110150825:T:C	50	100	0.91	0.2522
1:110151088:T:C	50	100	1	0.01017
1:110151532:C:T	50	100	1	0.02306
1:110151542:G:C	50	100	0.92	0.1832
1:110152156:T:G	50	100	1	0.2758
1:110152767:A:G	50	100	0.98	0.04503
1:110153056:G:C	50	100	1	0.2627
1:110153477:A:T	50	100	0.93	0.02977
1:110153581:A:G	50	100	1	0.2124
1:110153893:A:T	50	98	0.76	0.04357
1:110154052:T:C	50	100	0.97	0.02505
1:110154467:C:G	50	100	1	0.3847
1:110154580:T:C	50	100	1	0.3789
1:110154663:T:C	50	100	0.99	0.352
1:110154752:G:A	50	100	0.87	0.01961
1:110154901:T:C	50	100	0.98	0.02614
1:110155174:A:C	50	100	0.98	0.02596
1:110155178:G:C	50	100	0.98	0.02596
1:110155267:C:T	50	100	0.98	0.02415
1:110155331:T:A	50	100	1	0.2845
1:110155423:C:T	50	100	1	0.3557
1:110155510:T:C	50	100	0.99	0.3284
1:110155536:A:G	50	100	1	0.2135
1:110155593:G:T	50	100	1	0.01071
1:110155826:G:C	50	100	1	0.0236
1:110156029:A:G	50	100	0.99	0.3266
1:110157100:A:G	50	100	0.99	0.02741
1:110157299:G:A	50	100	1	0.03794
1:110157915:G:C	50	98	0.89	0.4515
1:110158099:C:G	50	100	1	0.2115
1:110158347:C:G	50	98	0.92	0.03704
1:110158354:C:A	50	100	1	0.0236
1:110158449:T:C	50	100	1	0.3537
1:110158552:A:G	50	100	1	0.3243
1:110158647:G:A	50	100	1	0.3235
1:110158942:A:G	50	100	1	0.3794
1:110159304:A:G	50	100	1	0.3255
1:110159412:A:G	50	100	1	0.02869
1:110159653:T:G	50	100	1	0.02415
1:110159840:G:A	50	100	0.88	0.02542
1:110160997:G:A	49	100	1	0.3346
1:110161199:T:C	50	100	1	0.02959
1:110161899:C:G	50	100	1	0.3181
1:110162192:A:C	50	100	1	0.02869
1:110162308:T:G	50	100	0.78	0.01035
1:110162726:G:A	50	100	0.97	0.03867
1:110162820:A:G	50	100	1	0.02778
1:110163157:G:A	50	98	1	0.3315
1:110163235:G:A	50	100	0.82	0.01816
1:110163987:A:G	50	100	0.98	0.02397
1:110164101:T:C	50	100	0.99	0.2235
1:110164429:C:A	50	100	0.81	0.01888
1:110164835:A:G	50	100	1	0.02796
1:110164959:G:A	50	100	1	0.02451
1:110165033:A:G	50	96	0.84	0.04557
1:110165169:C:T	50	100	0.89	0.01961
1:110165197:G:T	50	100	0.99	0.0325
1:110165226:T:C	50	100	1	0.2814
1:110166196:A:G	50	100	0.69	0.01362
1:110166279:A:G	50	100	1	0.2658
1:110166351:G:T	50	96	0.78	0.04847
1:110166497:A:C	50	100	1	0.2099
1:110166719:C:A	50	100	0.98	0.01253
1:110167097:T:C	50	100	0.99	0.3807
1:110167098:G:A	50	100	1	0.2077
1:110167112:G:A	50	100	0.96	0.05792
1:110167272:G:A	50	100	0.97	0.01035
1:110167740:T:C	50	100	0.99	0.262
1:110167953:C:T	50	100	0.97	0.01107
1:110168036:C:G	50	100	0.97	0.05265
1:110168543:T:C	50	100	0.97	0.01362
1:110169424:A:G	50	100	0.99	0.3666
1:110169532:G:A	50	100	0.99	0.3667
1:110170024:T:A	50	100	0.98	0.3666
1:110170172:C:T	50	100	0.96	0.04484
1:110170471:A:G	50	100	0.97	0.0138
1:110170761:C:T	50	100	0.98	0.01089
1:110170762:G:A	50	100	0.92	0.04412
1:110170913:C:T	50	100	0.99	0.213
1:110171287:C:T	50	100	0.99	0.2057
1:110171814:A:T	50	100	0.95	0.1841
1:110172806:C:T	50	100	0.94	0.01017
1:110173146:A:C	50	100	0.99	0.1267
1:110173889:C:T	50	98	0.98	0.2048
1:110175686:C:A	50	100	0.95	0.02052
1:110177381:C:G	50	98	0.91	0.07952
1:110177778:A:G	50	96	0.97	0.3515
1:110178449:A:G	50	98	1	0.2121
1:110178962:A:G	50	98	0.99	0.2603
1:110179264:A:G	50	100	0.95	0.02923
1:110179773:G:A	50	98	0.89	0.07498
1:110180031:T:G	50	98	0.99	0.222
1:110181077:G:A	50	98	0.92	0.06808
1:110181223:G:A	50	98	0.99	0.217
1:110181335:G:A	50	100	0.99	0.0354
1:110181385:G:T	50	100	0.83	0.04158
1:110181647:T:G	50	100	0.95	0.0276
1:110181866:G:A	50	96	0.97	0.3827
1:110181885:G:A	50	98	0.98	0.2155
1:110182320:C:G	50	98	0.86	0.1336
1:110182462:C:T	50	94	0.83	0.3706
1:110182594:G:C	50	98	0.78	0.06046
1:110183018:C:T	50	96	0.88	0.2398
1:110184173:T:C	50	96	0.91	0.4232
1:110184374:G:C	50	100	0.8	0.01652
1:110184396:C:T	50	100	0.93	0.2315
1:110184778:C:T	50	100	0.94	0.2333
1:110184879:A:T	50	98	0.83	0.01126
1:110185378:C:T	50	98	0.9	0.185
1:110185628:G:T	50	98	0.94	0.474
1:110185629:C:T	50	98	0.93	0.4742
1:110185837:A:G	50	100	0.94	0.2337
1:110185962:G:T	50	98	0.87	0.1193
1:110186461:G:A	50	82	0.89	0.264
1:110186626:C:T	50	100	0.94	0.234
1:110186682:C:T	50	86	0.68	0.0679
1:110186782:C:T	50	98	0.84	0.11
1:110187421:A:G	50	92	0.92	0.4499
1:110187540:C:G	50	98	0.93	0.3771
1:110188143:T:C	50	100	0.92	0.2781
1:110189511:C:T	50	96	0.89	0.3243
1:110190363:C:T	50	100	0.95	0.063
1:110190843:G:A	50	98	0.76	0.07879
1:110191052:C:T	50	100	0.94	0.07843
1:110191172:A:G	50	100	0.98	0.4156
1:110192415:T:G	50	100	0.98	0.4399
1:110193187:T:C	50	100	0.98	0.4381
1:110193790:G:C	50	100	0.98	0.2923
1:110194106:G:A	50	100	0.8	0.01471
1:110194240:A:G	49	100	0.98	0.2927
1:110195050:G:A	50	100	0.98	0.0187
1:110195674:G:A	50	100	0.98	0.2861
1:110195835:C:A	50	100	0.98	0.01344
1:110196003:T:C	50	100	0.98	0.01888
1:110196368:A:C	49	100	0.98	0.4379
1:110196679:T:C	50	98	0.83	0.02378
1:110197025:C:T	50	100	0.94	0.1264
1:110197242:A:G	50	100	0.97	0.3066
1:110197360:G:A	50	100	1	0.01471
1:110197545:C:T	50	100	1	0.01198
1:110197651:G:T	50	100	0.97	0.3092
1:110197784:C:T	50	100	0.98	0.303
1:110197850:A:G	50	100	0.97	0.3007
1:110198066:C:T	50	100	0.97	0.3155
1:110198309:G:A	50	100	0.97	0.1654
1:110198464:C:T	50	100	0.96	0.06373
1:110198479:G:A	50	100	0.86	0.01725
1:110198563:G:A	50	100	0.88	0.01162
1:110198727:G:T	50	100	0.98	0.4259
1:110198961:C:G	50	98	0.98	0.4257
1:110199463:T:C	50	100	0.98	0.4225
1:110199605:A:G	50	100	1	0.01162
1:110199644:A:G	50	96	0.89	0.04648
1:110199880:A:G	48	89.6	0.97	0.2867
1:110199993:A:G	50	100	0.98	0.2834
1:110200370:T:G	50	100	0.97	0.3036
1:110200966:G:C	50	98	0.88	0.01271
1:110201213:G:A	50	100	0.96	0.06373
1:110201559:C:T	50	100	0.91	0.06427
1:110202252:G:A	50	98	0.61	0.01761
1:110202393:T:G	50	94	0.88	0.1184
1:110202870:C:T	50	100	0.96	0.06373
1:110202904:T:G	50	100	0.95	0.06391
1:110203638:G:A	50	100	0.98	0.2843
1:110205204:G:A	50	100	0.95	0.06318
1:110205373:G:A	50	100	0.97	0.02651
1:110205430:A:G	50	100	0.94	0.01416
1:110205709:A:G	50	98	0.95	0.01307
1:110206182:G:C	50	100	0.95	0.2847
1:110206303:T:C	50	100	0.98	0.01035
1:110206539:G:A	50	100	0.97	0.02633
1:110207409:G:A	50	98	0.96	0.0138
1:110207588:G:A	50	96	0.62	0.04176
1:110207766:G:A	50	98	0.92	0.06209
1:110208267:C:G	50	98	0.91	0.05592
1:110208509:C:G	50	100	0.9	0.01144
1:110208912:C:G	50	94	0.93	0.4508
1:110208952:T:C	50	98	0.86	0.02578
1:110209025:C:G	50	98	0.98	0.02197
1:110209040:G:A	50	98	0.96	0.07208
1:110209517:A:G	50	98	0.97	0.4245
1:110209629:A:C	50	100	0.96	0.04049
1:110209639:A:G	50	96	0.97	0.1705
1:110210227:A:G	50	98	0.98	0.4236
1:110211075:C:T	50	98	0.95	0.01362
1:110211143:G:C	50	100	0.97	0.3223
1:110211186:G:A	50	100	0.97	0.2892
1:110211430:A:T	50	98	0.94	0.118
1:110212733:A:G	50	98	0.86	0.02342
1:110213254:G:A	50	100	0.75	0.01162
1:110213895:G:A	50	98	0.88	0.04684
1:110214819:A:C	50	100	0.94	0.05628
1:110214896:G:A	50	100	0.93	0.0394
1:110215332:T:C	50	96	0.97	0.3962
1:110215753:A:G	50	96	0.95	0.4552
1:110216425:G:A	50	100	0.94	0.3353
1:110216442:T:A	50	100	0.96	0.4611
1:110216818:A:T	50	96	0.94	0.3197
1:110216833:G:A	50	96	0.94	0.4272
1:110216845:T:A	50	96	0.94	0.4935
1:110217174:T:C	50	94	0.94	0.3072
1:110217567:T:C	50	94	0.96	0.2745
1:110217656:G:A	50	94	0.89	0.09459
1:110217822:A:G	50	98	0.95	0.4099
1:110217891:G:A	50	100	0.88	0.02524
1:110217957:C:T	50	100	0.88	0.02614
1:110218398:T:C	50	98	0.95	0.3319
1:110218477:C:G	50	100	0.88	0.04611
1:110218661:C:T	50	98	0.97	0.4143
1:110221083:A:G	50	100	0.9	0.03032
1:110221818:C:T	50	100	0.91	0.01561
1:110222300:A:C	50	98	0.93	0.06336
1:110222770:A:G	50	96	0.85	0.1347
1:110222776:C:T	50	100	0.86	0.04285
1:110222913:C:G	50	98	0.93	0.404
1:110223029:T:C	50	100	0.95	0.01325
1:110223832:G:A	50	98	0.79	0.06282
1:110223844:G:A	50	96	0.87	0.06445
1:110224726:T:A	50	94	0.9	0.3469
1:110224956:C:T	50	100	0.92	0.0256
1:110225230:G:C	50	96	0.9	0.3818
1:110225439:G:A	50	94	0.91	0.4704
1:110225567:G:C	50	96	0.94	0.4254
1:110225968:C:T	50	100	0.78	0.01452
1:110226583:G:C	50	94	0.84	0.4998
1:110226914:G:T	50	100	0.88	0.02197
1:110226967:C:T	50	90	0.74	0.3943
1:110227531:C:G	50	88	0.69	0.183
1:110227560:G:A	50	100	0.73	0.02633
1:110227601:G:T	50	90	0.65	0.1354
1:110227671:G:A	50	94	0.64	0.1124
1:110227743:C:A	50	78	0.69	0.09913
1:110227813:T:C	50	98	0.67	0.04303
1:110228126:C:T	50	100	0.69	0.01652
1:110229477:G:A	50	98	0.72	0.04884
1:110229878:T:C	50	100	0.83	0.01344
1:110230145:C:T	50	100	0.86	0.05356
1:110230223:C:T	50	98	0.91	0.03322
1:110230286:A:T	50	98	0.92	0.03903
1:110230799:T:C	50	98	0.84	0.1935
1:110231303:G:A	50	98	0.91	0.04103
1:110231347:G:C	50	100	0.88	0.1768
1:110231495:T:G	50	100	0.92	0.01507
1:110231616:T:C	50	98	0.81	0.1598
1:110231825:A:G	50	98	0.86	0.3533
1:110232573:C:T	50	98	0.84	0.08951
1:110232760:C:T	50	100	0.94	0.01616
1:110232899:C:T	50	100	0.97	0.01779
1:110233303:G:A	50	100	0.95	0.06282
1:110234137:A:G	50	98	0.92	0.1768
1:110234421:C:T	50	98	0.92	0.4049
1:110234483:G:A	50	98	0.92	0.1672
1:110234595:C:T	50	100	0.96	0.05392
1:110234735:T:C	50	100	0.94	0.03522
1:110235437:A:G	50	96	0.88	0.1258
1:110235698:G:A	50	100	0.9	0.0285
1:110236123:C:G	50	100	0.97	0.219
1:110236462:A:G	50	100	0.97	0.1443
1:110236914:T:A	50	100	0.99	0.1405
1:110236985:C:T	50	100	0.99	0.01434
1:110237194:G:A	50	100	1	0.01362
1:110237879:C:A	50	100	0.98	0.293
1:110237984:A:G	50	100	0.98	0.374
1:110238151:A:G	50	100	0.98	0.3711
1:110238212:C:T	50	100	0.98	0.374
1:110238578:A:G	50	100	0.94	0.07898
1:110238680:G:A	50	98	0.98	0.3718
1:110238847:C:T	50	100	0.97	0.1556
1:110239140:G:A	50	100	0.99	0.01362
1:110239170:G:A	50	100	1	0.201
1:110239564:G:A	50	100	0.99	0.156
1:110239834:A:G	50	100	1	0.1376
1:110239969:C:T	50	100	1	0.05065
1:110240159:A:C	50	100	0.98	0.1605
1:110240201:G:A	50	100	1	0.1997
1:110240294:C:T	50	100	0.95	0.0167
1:110240642:C:A	50	100	0.96	0.06264
1:110240685:A:G	50	100	0.99	0.242
1:110241050:C:T	50	100	0.96	0.06245
1:110241114:G:A	50	100	1	0.01543
1:110241131:A:G	50	100	0.99	0.4352
1:110241323:T:C	50	100	0.99	0.4138
1:110241597:G:A	50	100	1	0.2469
1:110242114:C:T	50	100	1	0.04339
1:110242257:G:T	50	100	1	0.05102
1:110242471:G:A	50	100	0.99	0.4297
1:110242727:C:A	50	100	1	0.3143
1:110243262:C:T	50	100	0.97	0.06118
1:110243321:G:A	50	100	1	0.04339
1:110243379:C:G	50	100	1	0.06282
1:110243673:C:A	50	100	1	0.06282
1:110243697:T:C	50	100	0.99	0.3428
1:110243714:C:T	50	100	0.99	0.4713
1:110243969:G:A	50	100	0.99	0.01362
1:110244038:C:T	50	100	1	0.1545
1:110244118:C:T	50	100	0.99	0.04375
1:110244124:C:A	50	100	0.99	0.04375
1:110244775:T:C	50	100	1	0.3459
1:110244954:G:C	50	100	1	0.3395
1:110245271:C:T	50	100	0.99	0.1191
1:110245897:T:C	50	100	1	0.1952
1:110246203:T:C	50	100	0.99	0.3059
1:110246485:G:A	50	100	0.99	0.2807
1:110246507:G:C	50	100	1	0.2021
1:110246674:T:C	50	100	1	0.2021
1:110247269:C:T	50	100	0.99	0.02524
1:110247515:C:T	50	96	1	0.3386
1:110247534:C:T	50	98	0.98	0.187
1:110247595:C:A	50	100	1	0.02578
1:110248144:A:C	50	100	0.89	0.01307
1:110248313:C:G	50	100	0.98	0.2825
1:110248355:C:A	50	100	1	0.187
1:110248444:T:C	50	98	0.99	0.1874
1:110248463:G:T	49	100	0.99	0.339
1:110248645:A:C	50	100	1	0.05719
1:110249200:C:T	50	100	1	0.1937
1:110249862:A:G	50	100	1	0.05755
1:110249909:T:C	50	100	0.96	0.2558
1:110250191:G:A	50	100	0.98	0.03758
1:110250225:C:A	50	100	0.99	0.1975
1:110250911:A:G	50	100	0.98	0.3642
1:110250977:G:A	50	100	0.99	0.2237
1:110251121:C:T	50	100	0.99	0.2264
1:110251247:T:C	50	100	1	0.2874
1:110251816:A:G	50	100	1	0.2318
1:110251833:T:C	50	100	1	0.376
1:110251992:C:T	50	100	1	0.2275
1:110252205:A:G	50	100	0.97	0.3651
1:110252378:T:A	50	100	0.99	0.08878
1:110252396:A:C	50	100	1	0.3794
1:110253283:G:C	50	100	0.99	0.09459
1:110253579:G:A	50	100	1	0.01434
1:110254093:G:C	50	94	0.94	0.1008
1:110254095:G:T	50	98	0.97	0.0719
1:110254661:G:A	50	100	0.93	0.01307
1:110255682:C:T	50	100	0.99	0.01943
1:110255959:G:T	50	100	0.99	0.2242
1:110256613:G:C	50	100	1	0.07026
1:110256673:G:A	50	100	1	0.01471
1:110256994:G:A	50	100	1	0.01471
1:110257271:C:A	50	100	1	0.2387
1:110257324:T:C	50	100	1	0.0374
1:110257373:T:C	49	100	0.99	0.0256
1:110257527:A:G	50	100	0.99	0.1471
1:110257610:A:T	50	100	0.98	0.08842
1:110257637:C:T	50	98	1	0.2384
1:110257880:G:T	50	100	0.99	0.419
1:110257890:A:G	50	100	0.99	0.0374
1:110257908:G:A	50	100	0.99	0.2179
1:110257971:T:C	50	100	1	0.01997
1:110258426:C:T	50	100	0.93	0.05192
1:110258485:C:T	50	100	0.98	0.03722
1:110258978:C:G	50	100	0.97	0.03686
1:110259245:C:T	50	100	0.98	0.2449
1:110259246:G:A	50	100	0.89	0.01235
1:110259561:T:C	50	100	0.96	0.03686
1:110259586:G:C	50	100	1	0.06354
1:110259822:T:G	50	100	0.74	0.01997
1:110260809:A:G	50	100	1	0.1432
1:110260815:A:G	50	100	1	0.07044
1:110261086:C:T	50	100	0.98	0.1785
1:110261133:G:A	50	100	0.99	0.4168
1:110261171:A:T	50	100	1	0.06245
1:110261221:T:C	50	100	1	0.1434
1:110261313:C:T	50	100	0.96	0.1837
1:110261332:T:C	50	100	1	0.07353
1:110261375:A:C	50	100	1	0.07353
1:110261572:C:G	50	100	0.94	0.04866
1:110262043:T:G	50	100	0.98	0.1886
1:110262360:A:G	50	100	1	0.2725
1:110262419:A:T	50	100	0.99	0.1879
1:110262501:C:T	50	100	0.99	0.1854
1:110262502:G:A	50	100	0.99	0.1458
1:110262741:T:C	50	100	0.99	0.07044
1:110263185:G:A	50	100	0.99	0.2409
1:110263529:G:A	50	100	0.99	0.2168
1:110263681:G:T	49	100	0.99	0.4532
1:110263796:A:G	50	100	0.94	0.07498
1:110263826:G:T	50	98	0.99	0.1937
1:110263827:G:T	50	100	0.96	0.07498
1:110264086:T:C	50	100	0.97	0.07607
1:110264108:C:T	50	100	0.99	0.1547
1:110264214:G:A	50	100	0.98	0.1547
1:110264229:A:C	50	100	1	0.1678
1:110264506:T:C	50	100	1	0.4484
1:110264559:A:G	50	100	0.99	0.201
1:110264604:A:G	50	100	0.98	0.3259
1:110264810:A:G	50	100	0.99	0.3381
1:110264893:T:C	50	100	1	0.4492
1:110265618:A:C	50	100	1	0.4533
1:110266361:T:C	50	98	0.97	0.1792
1:110266749:C:T	50	98	0.98	0.1621
1:110266829:C:T	50	100	0.95	0.06173
1:110266925:C:G	50	100	1	0.4613
1:110266995:A:T	50	100	1	0.4613
1:110267227:G:A	50	100	0.93	0.07371
1:110267273:C:G	50	100	1	0.4608
1:110267386:A:T	50	100	1	0.4553
1:110267438:A:G	50	100	0.94	0.04067
1:110267878:C:G	50	100	0.99	0.4993
1:110268529:C:G	50	100	1	0.1797
1:110268584:A:C	49	98	0.99	0.169
1:110268735:T:A	50	96	0.95	0.01997
1:110268758:C:T	50	100	0.98	0.02197
1:110268796:C:T	50	100	1	0.1296
1:110268797:G:A	50	100	0.99	0.3956
1:110268927:A:C	50	100	0.92	0.05047
1:110271385:A:G	50	100	1	0.4221
1:110271478:A:C	50	100	1	0.3956
1:110271507:T:A	50	100	1	0.4109
1:110271553:T:C	50	100	1	0.4221
1:110271614:G:C	50	100	1	0.1398
1:110271776:A:G	50	100	1	0.4188
1:110272283:A:G	50	100	1	0.419
1:110272715:G:T	50	98	0.99	0.4083
1:110272721:T:G	50	98	1	0.4114
1:110272781:G:T	50	100	0.99	0.2927
1:110273001:G:C	50	98	1	0.419
1:110273330:T:A	50	100	1	0.4114
1:110273335:G:T	50	100	1	0.4114
1:110273496:C:A	50	100	1	0.4114
1:110273505:C:T	50	100	1	0.4114
1:110273530:A:G	50	100	1	0.3856
1:110273589:C:T	50	100	1	0.01089
1:110273838:T:A	50	100	1	0.4114
1:110273869:T:C	50	100	1	0.4116
1:110273905:A:C	50	100	1	0.01089
1:110274200:T:G	50	100	1	0.4223
1:110274408:A:G	49	100	1	0.4116
1:110274458:G:A	49	100	1	0.4116
1:110274597:A:G	50	100	1	0.4116
1:110274681:C:T	50	100	1	0.4116
1:110274771:C:G	50	100	1	0.3971
1:110275036:C:T	50	100	1	0.01089
1:110275174:T:C	50	100	1	0.4114
1:110275480:A:T	50	100	1	0.408
1:110275627:G:A	50	100	1	0.1503
1:110275733:T:C	50	100	1	0.4114
1:110275754:C:T	50	100	1	0.02215
1:110275873:A:G	50	100	1	0.4114
1:110275950:G:A	49	100	1	0.4114
1:110276245:A:G	50	100	1	0.1465
1:110276440:G:C	50	100	1	0.4114
1:110276444:G:C	50	100	1	0.4114
1:110276487:G:T	50	100	0.88	0.01362
1:110276529:A:G	50	100	1	0.1665
1:110276626:C:T	49	95.9	0.87	0.06227
1:110276765:A:G	50	100	1	0.4114
1:110276782:C:T	50	100	1	0.1098
1:110276969:C:T	50	100	1	0.1665
1:110277352:C:T	50	100	1	0.4116
1:110277673:A:G	50	100	1	0.4114
1:110277711:A:G	50	100	1	0.4116
1:110277796:C:T	50	100	1	0.3958
1:110278001:G:T	50	100	1	0.4118
1:110278096:A:G	50	100	1	0.4118
1:110278129:C:A	50	100	1	0.4118
1:110278140:C:T	50	100	1	0.4118
1:110278191:G:A	50	98	1	0.4116
1:110278544:T:C	49	100	0.99	0.1187
1:110278678:C:T	50	100	1	0.01107
1:110278731:G:A	50	100	1	0.15
1:110278732:C:T	50	100	1	0.15
1:110278761:G:A	50	100	1	0.4116
1:110278778:C:T	50	100	1	0.4116
1:110279097:G:C	50	100	1	0.1692
1:110279421:T:C	50	100	1	0.4114
1:110279861:C:T	50	100	0.99	0.4112
1:110279947:T:C	50	100	1	0.3419
1:110280184:G:A	50	100	1	0.03413
1:110280494:G:A	50	100	1	0.3967
1:110280514:C:T	50	100	1	0.4081
1:110280606:C:T	50	100	1	0.02197
1:110280619:A:C	50	98	0.99	0.2008
1:110281059:G:A	50	100	1	0.02197
1:110281386:T:A	50	100	1	0.1663
1:110281555:A:C	50	88	0.85	0.1521
1:110282626:T:C	50	100	0.99	0.02433
1:110282725:C:T	50	100	1	0.02197
1:110283144:A:G	50	100	1	0.1668
1:110283910:T:C	50	100	0.99	0.02633
1:110284850:C:G	50	100	1	0.4619
1:110285498:T:C	50	100	1	0.4619
1:110285532:A:G	50	100	1	0.02288
1:110285566:C:G	50	100	1	0.4267
1:110285833:G:T	50	100	0.99	0.1304
1:110286088:G:A	50	100	1	0.02197
1:110286190:C:T	50	100	0.99	0.02614
1:110286204:C:A	50	100	0.99	0.4241
1:110286209:T:A	50	100	1	0.3942
1:110286465:C:T	50	100	1	0.02197
1:110286795:G:A	50	100	0.99	0.2144
1:110286880:A:G	50	100	1	0.4508
1:110286953:A:G	50	100	1	0.02269
1:110287379:A:T	50	100	0.99	0.02614
1:110287518:T:A	50	100	1	0.02197
1:110287695:C:A	50	100	1	0.02197
1:110287761:G:T	50	100	1	0.03377
1:110287901:C:A	50	100	0.93	0.05011
1:110288249:T:C	50	100	1	0.4159
1:110288397:G:A	50	100	1	0.4267
1:110288476:T:C	50	100	0.99	0.02651
1:110288495:A:G	50	100	0.99	0.02651
1:110288570:G:A	50	100	1	0.01126
1:110288709:T:C	50	100	1	0.3896
1:110288743:C:A	50	100	1	0.02233
1:110288920:T:C	50	100	1	0.02233
1:110289188:G:A	50	100	0.93	0.01126
1:110289471:A:G	50	100	1	0.02251
1:110289939:A:C	50	98	1	0.3945
1:110290115:C:A	50	100	1	0.3943
1:110290205:T:C	50	100	1	0.1952
1:110290481:G:C	50	100	1	0.02288
1:110290528:T:C	50	100	1	0.3428
1:110290563:T:C	50	100	1	0.4005
1:110290725:G:C	50	100	1	0.02288
1:110291212:G:T	50	100	1	0.4003
1:110291230:C:A	50	100	1	0.4003
1:110291637:G:A	50	100	1	0.4003
1:110291700:A:C	50	100	1	0.1302
1:110291709:C:T	50	100	1	0.3943
1:110291833:G:C	50	100	1	0.2003
1:110292021:T:C	50	100	1	0.4003
1:110292216:A:G	50	100	0.94	0.02487
1:110292738:T:G	50	100	1	0.01107
1:110293369:G:T	50	98	1	0.02288
1:110293985:C:T	50	98	0.99	0.2288
1:110294393:T:C	50	100	1	0.02142
1:110294641:G:A	50	98	1	0.2184
1:110294855:C:A	50	100	1	0.1687
1:110294968:C:T	50	100	1	0.02251
1:110295168:T:C	50	98	1	0.2427
1:110295187:A:T	50	98	1	0.2188
1:110295709:T:C	50	100	1	0.02251
1:110295734:C:T	50	100	1	0.2197
1:110295736:C:T	50	98	1	0.238
1:110295971:G:A	50	98	0.99	0.1209
1:110296659:C:T	50	100	0.99	0.1206
1:110296660:G:A	49	100	0.98	0.2754
1:110296807:G:T	50	100	0.98	0.2752
1:110296823:A:T	50	100	0.99	0.342
1:110297117:C:A	50	98	1	0.2184
1:110297523:A:G	50	100	0.99	0.02723
1:110297556:G:A	50	98	0.88	0.05374
1:110297591:A:G	50	100	1	0.02251
1:110297609:T:C	50	100	0.98	0.1207
1:110297794:A:T	50	96	1	0.2427
1:110299200:A:T	50	100	0.97	0.3353
1:110299544:T:C	50	100	0.96	0.146
1:110299654:C:T	50	100	0.95	0.3081
1:110299793:C:T	50	98	0.96	0.1494
1:110299809:C:A	50	100	0.98	0.1954
1:110300228:T:C	50	100	0.98	0.2556
1:110300490:T:A	50	100	0.98	0.2516
1:110301199:C:T	50	100	0.99	0.01997
1:110301559:C:T	50	100	1	0.1543
1:110301604:C:T	50	100	0.95	0.01561
1:110301829:T:G	50	100	0.88	0.01035
1:110301957:A:G	50	100	0.98	0.2518
1:110302272:T:C	50	100	0.98	0.1714
1:110302918:A:T	50	100	0.99	0.1737
1:110302932:A:G	50	100	0.99	0.1485
1:110303100:G:A	50	100	1	0.1574
1:110303292:G:T	50	100	0.99	0.1511
1:110303740:C:T	50	100	0.99	0.3813
1:110303888:T:A	50	100	0.99	0.1485
1:110303994:C:T	50	100	0.99	0.1489
1:110304295:T:G	50	100	0.99	0.4163
1:110304339:C:A	50	100	0.98	0.4165
1:110304364:A:G	50	100	0.99	0.2131
1:110304433:G:A	50	100	0.98	0.4163
1:110304467:A:G	49	98	0.98	0.2037
1:110305159:T:C	50	100	0.98	0.06427
1:110305262:G:A	50	100	0.99	0.4196
1:110305730:A:C	50	100	0.98	0.06427
1:110306105:C:G	50	100	0.99	0.4194
1:110306433:C:T	50	100	0.99	0.2142
1:110306583:G:A	50	100	0.98	0.1592
1:110306640:T:C	50	94	0.87	0.01452
1:110306717:C:T	50	100	0.99	0.2142
1:110307258:G:A	50	100	0.98	0.06427
1:110307393:G:A	49	100	1	0.4205
1:110307491:G:C	50	100	0.98	0.1741
1:110307695:A:G	50	88	0.94	0.4403
1:110307826:A:T	50	100	0.94	0.03577
1:110307922:C:T	50	98	0.99	0.4257
1:110308160:C:T	50	100	0.99	0.4286
1:110308192:T:C	50	100	1	0.175
1:110308315:A:G	50	100	1	0.1536
1:110308455:T:C	50	100	0.99	0.4286
1:110308691:C:T	50	100	1	0.1583
1:110308736:T:C	50	100	1	0.4141
1:110308870:C:T	50	100	1	0.205
1:110309164:T:G	50	100	0.99	0.4121
1:110309373:C:T	50	100	1	0.1886
1:110310022:A:G	50	100	1	0.1752
1:110310164:T:G	50	100	0.99	0.2111
1:110310662:G:A	50	100	1	0.2048
1:110311132:C:A	50	100	0.97	0.02977
1:110311137:C:T	50	100	1	0.4119
1:110311187:A:G	50	100	1	0.4119
1:110311395:C:T	50	100	1	0.4119
1:110311460:C:T	50	100	1	0.4119
1:110311550:C:A	50	100	0.98	0.03595
1:110311591:C:T	50	100	0.98	0.03595
1:110311652:T:A	50	100	0.98	0.03595
1:110312103:A:G	50	100	1	0.4121
1:110312242:T:C	50	100	1	0.4119
1:110312341:G:A	50	100	1	0.1585
1:110312817:A:G	50	100	1	0.4065
1:110313101:C:T	50	100	1	0.2001
1:110313214:T:G	50	100	1	0.1885
1:110313243:G:A	50	100	1	0.1886
1:110313260:G:A	50	100	0.98	0.03595
1:110313569:G:A	50	100	1	0.3834
1:110313874:C:T	50	100	0.92	0.01852
1:110314095:C:G	50	100	1	0.3834
1:110314720:G:C	50	100	1	0.2048
1:110314886:G:A	50	100	1	0.01616
1:110314985:T:C	50	100	1	0.175
1:110315042:T:A	50	100	1	0.3996
1:110315331:G:A	50	100	1	0.4121
1:110315639:G:A	50	100	0.9	0.01997
1:110316073:C:T	50	100	1	0.1888
1:110316249:T:C	50	100	0.98	0.03595
1:110316619:T:A	50	100	1	0.01616
1:110316664:C:T	50	100	1	0.01616
1:110316665:A:G	50	100	1	0.4116
1:110316805:G:T	50	98	1	0.4119
1:110317085:T:A	50	100	0.97	0.0728
1:110317209:T:C	50	100	1	0.01634
1:110317239:G:A	49	100	1	0.1146
1:110317915:G:A	50	100	1	0.2378
1:110318146:G:A	50	100	0.92	0.01943
1:110318180:G:C	50	100	1	0.2017
1:110318329:T:C	50	100	1	0.2382
1:110318493:C:A	50	100	1	0.2328
1:110318513:C:A	50	100	1	0.01598
1:110318900:G:A	50	100	1	0.4715
1:110319013:T:C	50	100	1	0.4715
1:110319063:T:C	50	100	1	0.238
1:110319305:C:T	50	100	1	0.1425
1:110319322:G:C	50	100	1	0.1511
1:110319446:C:T	50	100	1	0.238
1:110320021:C:T	50	100	1	0.1069
1:110320128:T:C	50	100	1	0.1712
1:110320225:A:C	50	100	1	0.2382
1:110320417:G:C	50	100	0.99	0.02306
1:110320457:C:T	50	100	1	0.2162
1:110320586:A:G	50	100	1	0.2019
1:110321052:T:G	50	100	0.97	0.03105
1:110321167:C:T	50	100	1	0.2329
1:110321296:C:T	50	100	0.99	0.1275
1:110321527:A:G	50	100	1	0.2384
1:110321976:C:A	49	100	0.98	0.03649
1:110322448:T:G	50	100	1	0.3744
1:110322643:T:C	50	100	1	0.3925
1:110323012:A:C	50	100	0.99	0.4299
1:110323317:G:A	50	100	1	0.3535
1:110323418:G:A	50	100	1	0.1429
1:110323427:G:C	50	100	1	0.03431
1:110324268:T:C	50	100	1	0.3535
1:110325010:A:G	50	100	1	0.2021
1:110325107:G:A	50	100	1	0.2331
1:110325187:T:C	50	100	1	0.1429
1:110325354:C:G	50	98	1	0.2101
1:110325407:C:G	50	100	1	0.3533
1:110325452:C:T	50	100	1	0.1429
1:110325701:C:T	50	100	1	0.3533
1:110325928:T:C	50	100	1	0.3535
1:110326391:A:G	50	100	1	0.3537
1:110326647:T:C	50	100	1	0.1708
1:110326661:A:G	50	100	1	0.3462
1:110326737:G:T	50	100	1	0.3537
1:110326768:A:G	50	100	1	0.2329
1:110327273:G:T	50	100	1	0.3535
1:110327302:A:G	50	100	1	0.3535
1:110327755:T:G	50	100	1	0.1429
1:110328262:T:C	50	100	1	0.3535
1:110328439:C:T	50	100	0.97	0.02342
1:110328686:G:A	50	100	1	0.07389
1:110328828:T:C	50	100	1	0.2021
1:110328983:C:T	50	100	0.99	0.1264
1:110329192:G:A	50	100	1	0.2331
1:110329582:G:A	50	96	0.75	0.03831
1:110329678:C:T	50	100	1	0.3531
1:110329715:C:T	50	100	1	0.3451
1:110329725:C:T	50	100	1	0.345
1:110329807:C:G	50	100	1	0.1992
1:110329895:A:G	50	100	0.97	0.02887
1:110329984:C:T	50	100	1	0.1973
1:110330187:C:T	50	100	1	0.1429
1:110330353:C:T	50	100	1	0.02614
1:110330539:C:G	50	100	0.99	0.1218
1:110330547:T:C	50	100	1	0.3529
1:110330707:G:A	50	100	1	0.1429
1:110330874:T:C	50	100	1	0.3531
1:110331193:C:T	50	100	1	0.3531
1:110331200:A:G	50	100	1	0.3529
1:110331409:T:C	50	100	0.99	0.3744
1:110331410:G:A	50	100	1	0.2015
1:110332123:A:T	50	100	1	0.3529
1:110332351:A:G	50	100	0.96	0.02887
1:110332802:A:G	50	100	0.99	0.3744
1:110334463:C:T	50	100	0.96	0.02814
1:110334664:C:T	50	100	1	0.0236
1:110334680:T:A	49	100	1	0.3468
1:110335135:G:T	50	100	1	0.3544
1:110335151:A:G	50	100	1	0.1429
1:110335786:T:C	50	100	1	0.1429
1:110335849:A:C	50	100	1	0.02614
1:110335850:A:T	50	100	1	0.02614
1:110335851:A:C	50	100	1	0.02614
1:110336030:G:A	50	100	1	0.1073
1:110336332:T:C	50	100	0.98	0.1077
1:110337012:A:G	50	100	1	0.3453
1:110337464:A:T	50	100	0.92	0.01924
1:110337656:A:G	50	100	1	0.02614
1:110337964:C:T	50	100	0.96	0.0285
1:110338323:G:C	50	100	1	0.3174
1:110338810:G:C	50	100	1	0.3168
1:110339822:A:G	50	100	1	0.1707
1:110340947:A:T	50	100	0.99	0.1471
1:110341295:A:G	50	100	0.96	0.03304
1:110341871:T:C	50	100	0.98	0.02651
1:110343114:G:A	50	100	1	0.1855
1:110343916:A:G	50	100	0.99	0.3308
1:110344151:G:C	50	100	0.99	0.4156
1:110344453:G:A	50	100	0.99	0.4161
1:110344600:G:A	50	100	0.91	0.03105
1:110344939:A:G	50	100	0.98	0.01761
1:110346326:G:A	50	100	0.99	0.2171
1:110346816:G:A	50	98	0.75	0.02614
1:110347896:G:T	50	100	0.99	0.2959
1:110349141:C:G	50	100	1	0.02614
1:110349422:T:C	50	100	1	0.08206
1:110349839:A:G	50	100	0.91	0.03105
1:110350572:C:T	50	100	0.99	0.2173
1:110350795:C:T	50	100	0.97	0.06627
1:110351956:A:C	50	100	1	0.1429
1:110352111:T:C	50	100	1	0.02651
1:110353076:C:T	50	100	1	0.02614
1:110353365:T:G	50	100	1	0.2676
1:110353757:G:A	50	100	1	0.02614
1:110354607:A:T	50	96	0.94	0.155
1:110354812:T:A	50	100	1	0.0187
1:110354983:G:A	50	100	0.99	0.2171
1:110355087:T:C	50	100	1	0.2976
1:110355106:G:A	50	100	0.98	0.06445
1:110357475:C:T	50	100	1	0.2976
1:110357812:T:C	50	100	1	0.2977
1:110358507:A:G	50	100	0.99	0.1845
1:110358870:A:G	50	100	0.98	0.03286
1:110359331:C:T	45	100	0.98	0.03286
1:110359361:T:C	50	100	1	0.02687
1:110359683:A:G	50	100	1	0.3237
1:110361220:A:G	50	100	1	0.05519
1:110361264:T:C	50	100	0.99	0.08188
1:110361287:G:A	50	100	1	0.01924
1:110361776:A:G	50	100	0.99	0.2171
1:110362191:G:A	50	98	0.75	0.01253
1:110362303:G:A	50	100	1	0.2912
1:110362381:G:A	50	100	1	0.2976
1:110363061:T:C	50	100	1	0.1527
1:110364158:G:A	50	100	1	0.2113
1:110364398:A:T	50	100	1	0.08206
1:110364736:C:G	50	100	1	0.0187
1:110364955:A:G	50	100	1	0.2184
1:110365094:C:T	50	100	1	0.1863
1:110365749:G:C	50	100	0.98	0.02596
1:110365973:T:C	50	100	0.98	0.01761
1:110366050:A:T	49	100	1	0.06245
1:110366084:G:A	50	100	1	0.02887
1:110366480:A:G	50	100	0.97	0.01616
1:110367215:C:A	50	100	1	0.01198
1:110367775:G:T	50	100	1	0.4174
1:110368108:G:A	50	100	0.98	0.02487
1:110368651:C:G	50	100	0.99	0.1826
1:110369077:C:T	50	100	1	0.2974
1:110369144:G:A	50	100	1	0.3243
1:110369337:C:T	50	100	0.96	0.01507
1:110369439:A:G	50	100	1	0.01561
1:110370000:T:G	50	100	1	0.05519
1:110370251:T:C	50	100	1	0.1476
1:110370498:C:T	50	100	1	0.3252
1:110371654:C:T	50	100	1	0.01943
1:110371663:G:C	50	100	1	0.4163
1:110372675:T:C	50	100	0.99	0.2988
1:110373292:A:G	50	100	1	0.2184
1:110373396:T:C	50	100	1	0.1865
1:110373569:A:C	50	100	0.86	0.01216
1:110373585:G:C	50	100	1	0.2175
1:110374014:C:A	50	100	1	0.1471
1:110375112:G:C	50	100	0.99	0.215
1:110375303:T:G	50	100	1	0.0187
1:110376163:C:G	50	100	1	0.0187
1:110376875:G:A	50	100	0.96	0.01507
1:110377281:T:C	50	100	1	0.3335
1:110377425:C:T	49	100	0.92	0.01452
1:110377839:T:C	50	100	1	0.02669
1:110377898:C:T	50	100	1	0.06445
1:110378521:C:T	50	100	1	0.3322
1:110378541:C:T	50	100	0.99	0.2928
1:110378632:G:C	50	100	0.99	0.03286
1:110378729:A:G	50	100	0.99	0.08206
1:110379093:T:G	50	98	0.97	0.06736
1:110379330:C:T	50	100	1	0.01561
1:110379518:G:A	50	100	0.97	0.4731
1:110379690:A:C	50	100	0.98	0.1865
1:110380098:A:T	50	94	0.99	0.1046
1:110380175:A:G	50	100	1	0.1841
1:110380192:G:A	50	100	0.98	0.1521
1:110380440:T:A	50	100	0.99	0.3876
1:110381613:T:C	50	96	0.88	0.0581
1:110381731:G:A	50	100	1	0.1474
1:110382467:A:T	50	98	0.82	0.02106
1:110382559:A:G	50	100	1	0.1474
1:110383588:C:T	50	100	1	0.2545
1:110383821:T:G	48	97.9	0.9	0.1443
1:110383838:C:G	36	91.7	0.99	0.4047
1:110383852:T:C	45	93.3	0.99	0.1826
1:110384277:A:T	50	100	1	0.02288
1:110384639:C:T	50	100	1	0.1496
1:110384873:G:A	50	100	1	0.02923
1:110384926:A:T	50	100	1	0.3381
1:110385241:G:T	50	100	1	0.02288
1:110386028:T:C	50	100	1	0.2102
1:110386684:A:G	50	100	1	0.01561
1:110386854:A:C	50	100	1	0.3842
1:110387014:A:G	50	100	0.99	0.3302
1:110387627:T:C	50	100	1	0.2251
1:110388108:G:T	50	100	1	0.2248
1:110388260:C:G	50	100	0.99	0.154
1:110388397:G:A	50	100	0.99	0.04666
1:110388422:G:A	50	100	0.98	0.06137
1:110388490:A:G	50	100	1	0.1868
1:110388953:A:G	50	100	1	0.3575
1:110389161:C:T	50	100	1	0.03286
1:110389428:G:C	50	100	1	0.02669
1:110390053:G:T	50	100	1	0.3575
1:110390085:T:C	50	100	1	0.03286
1:110390465:G:A	50	100	1	0.01797
1:110390514:T:C	50	100	0.97	0.02633
1:110391494:C:T	50	100	1	0.02669
1:110392051:G:A	50	100	0.91	0.03304
1:110392105:G:A	50	100	0.98	0.1423
1:110392255:G:A	50	100	0.98	0.1037
1:110392542:C:T	50	100	1	0.03286
1:110393761:A:C	50	100	0.99	0.1676
1:110393935:T:C	50	100	0.99	0.1031
1:110394313:G:T	50	100	1	0.15
1:110394706:T:G	50	100	0.99	0.06264
1:110394948:A:G	50	100	0.98	0.03286
1:110395072:G:T	50	100	1	0.3533
1:110395158:G:A	50	100	1	0.4125
1:110395360:C:T	50	100	0.99	0.06264
1:110395392:C:T	50	100	0.99	0.06264
1:110395563:C:G	50	100	0.99	0.1031
1:110395686:G:T	50	100	0.93	0.02397
1:110395908:T:G	50	100	0.99	0.1901
1:110396309:G:A	50	100	1	0.04012
1:110396349:G:A	50	100	1	0.3502
1:110396678:C:T	50	100	1	0.02578
1:110396990:G:A	50	100	1	0.2275
1:110397575:T:C	49	100	1	0.3528
1:110398055:T:G	50	100	0.96	0.01634
1:110398074:T:C	50	100	1	0.3794
1:110398221:C:T	50	100	1	0.2349
1:110398479:A:C	50	100	1	0.3502
1:110398888:C:T	50	100	0.99	0.191
1:110399254:G:C	50	100	1	0.3794
1:110399386:T:A	50	98	1	0.02306
1:110399828:A:G	50	98	1	0.3502
1:110400653:C:T	50	100	1	0.03994
1:110400757:C:T	50	98	0.98	0.01416
1:110401935:G:T	50	100	1	0.1505
1:110402088:G:A	50	100	1	0.01888
1:110402293:C:T	50	100	0.98	0.1412
1:110402394:G:A	50	100	1	0.01144
1:110403672:G:A	50	100	1	0.3526
1:110404512:T:C	50	100	0.99	0.1852
1:110404602:A:G	50	100	1	0.3506
1:110404992:G:A	50	100	0.97	0.02633
1:110405738:A:G	50	100	0.98	0.158
1:110406944:G:T	50	100	1	0.1505
1:110407098:C:T	50	100	1	0.38
1:110407188:A:C	50	100	0.99	0.1667
1:110407235:A:T	50	100	1	0.38
1:110407655:G:A	50	100	0.99	0.1028
1:110407817:C:T	50	100	1	0.3499
1:110407840:G:A	50	100	0.99	0.1852
1:110408567:A:G	50	100	1	0.1498
1:110408997:T:A	50	100	0.99	0.3228
1:110410244:G:A	50	98	0.99	0.1645
1:110410330:A:G	50	100	1	0.02251
1:110410571:A:G	50	100	1	0.3517
1:110410717:G:A	50	100	0.79	0.01634
1:110410727:G:A	50	100	0.99	0.1409
1:110410776:T:C	50	100	1	0.03958
1:110411178:G:A	50	100	0.99	0.323
1:110411260:G:A	50	98	1	0.01852
1:110412598:G:T	50	100	0.99	0.323
1:110413080:A:C	50	100	1	0.1028
1:110413081:A:T	50	100	1	0.1028
1:110413082:T:C	50	100	1	0.1028
1:110413189:A:G	50	100	0.99	0.3522
1:110413529:T:C	50	98	1	0.3493
1:110414072:A:G	50	100	0.99	0.3524
1:110414177:A:C	50	100	1	0.348
1:110414440:T:C	50	100	0.99	0.3517
1:110415087:A:G	50	100	0.99	0.323
1:110415232:G:A	50	100	0.99	0.1712
1:110415412:A:G	50	100	1	0.3491
1:110417111:T:G	50	100	1	0.3499
1:110417533:G:T	50	100	0.99	0.1652
1:110417689:T:G	50	100	1	0.1696
1:110417803:C:T	50	100	0.99	0.3235
1:110418025:A:G	50	100	1	0.1696
1:110418974:G:A	50	100	1	0.3499
1:110419023:G:T	50	100	1	0.1806
1:110419100:T:C	50	100	1	0.1718
1:110419207:T:C	50	100	1	0.1696
1:110419466:T:G	50	100	0.99	0.2126
1:110419819:C:G	50	100	0.99	0.1661
1:110420078:G:A	50	100	0.96	0.0256
1:110420178:T:G	50	100	1	0.3497
1:110420415:G:C	50	100	0.94	0.01416
1:110420455:G:A	50	100	0.96	0.0118
1:110420527:A:T	50	100	0.99	0.0118
1:110421161:G:A	50	100	0.99	0.4192
1:110421491:C:T	50	100	0.97	0.05973
1:110422213:C:T	50	100	0.87	0.02088
1:110422647:C:A	50	100	1	0.4824
1:110422705:C:T	50	100	1	0.3099
1:110422708:C:T	50	100	1	0.2141
1:110423157:C:G	49	100	1	0.3105
1:110424162:T:G	50	98	1	0.1687
1:110424267:G:A	50	100	0.98	0.1262
1:110424386:T:G	50	100	1	0.4417
1:110424525:C:T	50	100	1	0.3873
1:110424732:A:T	50	100	1	0.1687
1:110425110:C:T	50	100	0.97	0.02596
1:110425111:G:A	50	100	0.99	0.1089
1:110425192:C:T	50	100	0.99	0.1089
1:110425327:T:C	50	100	0.98	0.03322
1:110425642:G:T	50	100	1	0.4437
1:110425920:G:T	50	100	0.99	0.0236
1:110426214:G:T	50	100	0.99	0.06118
1:110426648:C:G	50	100	0.99	0.4412
1:110427324:C:T	50	100	0.99	0.2456
1:110427353:T:C	50	100	0.98	0.02451
1:110428230:G:A	50	100	0.98	0.142
1:110428426:G:A	50	100	0.97	0.07643
1:110428646:G:T	50	100	0.98	0.2854
1:110429222:C:T	50	100	0.96	0.02015
1:110429241:C:T	50	98	0.97	0.01035
1:110429469:C:T	50	100	0.83	0.01924
1:110429683:G:A	50	100	0.98	0.1614
1:110429855:G:A	50	100	0.99	0.2268
1:110429866:C:T	50	100	0.98	0.1612
1:110430147:C:T	50	100	0.99	0.1075
1:110430171:T:C	50	100	0.98	0.1761
1:110430187:T:C	50	100	0.99	0.02342
1:110430411:G:A	50	100	0.99	0.08642
1:110430583:T:G	50	100	0.97	0.02306
1:110430586:T:C	50	100	0.99	0.1304
1:110431067:C:T	50	100	0.95	0.01471
1:110431626:G:A	50	100	0.99	0.3495
1:110431833:C:T	50	100	0.99	0.01489
1:110431867:A:G	50	100	0.99	0.159
1:110432130:T:C	50	100	0.99	0.02324
1:110432413:T:C	50	100	0.99	0.01489
1:110432680:A:T	45	97.8	0.79	0.02814
1:110432682:A:T	44	81.8	0.76	0.1109
1:110432754:G:A	50	100	0.99	0.01489
1:110434353:G:A	50	98	0.91	0.02015
1:110434711:G:T	50	100	0.98	0.08678
1:110434826:A:G	50	100	0.99	0.3475
1:110435241:C:T	50	100	0.99	0.2188
1:110435805:G:A	50	100	0.99	0.2186
1:110435894:C:T	50	100	0.98	0.13
1:110436301:A:G	50	100	0.99	0.1347
1:110436416:G:C	50	100	1	0.01471
1:110436761:G:A	50	100	0.99	0.1491
1:110437072:C:T	50	100	0.99	0.0236
1:110437368:G:A	50	100	0.98	0.0866
1:110437415:C:A	50	100	0.99	0.1614
1:110437800:G:A	50	100	0.98	0.03341
1:110437892:C:T	50	100	0.99	0.1498
1:110438037:G:A	50	100	0.98	0.1614
1:110438203:C:A	50	100	0.94	0.03105
1:110438215:A:G	50	100	0.95	0.08424
1:110438335:C:T	50	100	0.97	0.01452
1:110438428:A:T	50	100	0.99	0.01525
1:110438748:C:A	50	100	0.99	0.177
1:110438929:G:A	50	100	0.99	0.13
1:110439279:C:T	50	100	1	0.03359
1:110439436:T:C	50	100	1	0.07861
1:110440440:G:A	50	100	0.99	0.3497
1:110440490:C:T	50	100	0.92	0.01507
1:110441013:A:G	50	100	0.99	0.09641
1:110441187:G:C	50	100	0.89	0.01761
1:110441398:C:G	50	100	1	0.0423
1:110441705:G:A	50	100	0.86	0.0118
1:110441748:C:T	50	100	0.99	0.02378
1:110441918:C:T	50	100	0.99	0.03341
1:110442148:G:A	50	100	0.99	0.1026
1:110442243:C:T	50	100	0.99	0.1396
1:110443159:C:T	50	100	0.99	0.02378
1:110443162:A:G	50	100	0.98	0.1471
1:110443364:G:A	50	100	0.99	0.02378
1:110443411:C:T	50	100	0.99	0.02378
1:110443950:G:C	50	100	0.99	0.1968
1:110444178:G:A	50	100	0.98	0.01017
1:110444285:A:C	50	100	1	0.155
1:110444297:C:T	50	100	0.99	0.01525
1:110444422:A:G	50	100	1	0.01452
1:110444466:C:T	50	98	0.96	0.01507
1:110444528:T:C	49	100	1	0.07879
1:110444612:A:G	50	100	0.94	0.01834
1:110444614:A:G	50	98	0.71	0.0256
1:110444950:A:G	50	100	0.97	0.01017
1:110445176:G:T	50	100	0.98	0.0167
1:110445818:C:T	50	100	0.97	0.1449
1:110445953:G:A	50	100	0.99	0.1269
1:110446252:A:G	50	100	0.99	0.3223
1:110446276:A:T	50	98	0.74	0.01289
1:110446366:A:G	50	100	0.99	0.3235
1:110446466:A:C	50	100	0.99	0.3235
1:110446920:C:T	50	100	1	0.0167
1:110447016:G:A	50	100	0.99	0.4341
1:110447235:G:C	50	100	0.97	0.02288
1:110447642:C:T	50	100	0.99	0.01307
1:110448307:A:C	50	100	0.99	0.4728
1:110448336:C:T	50	100	0.99	0.02977
1:110448424:C:G	50	100	1	0.03903
1:110448567:C:T	50	98	1	0.2277
1:110448702:G:A	50	98	0.99	0.2277
1:110448837:T:C	50	100	1	0.03177
1:110448982:A:G	50	100	0.96	0.02342
1:110448996:C:T	50	98	1	0.2126
1:110449271:G:A	50	100	1	0.2017
1:110449284:A:G	50	100	0.98	0.1113
1:110449297:C:T	50	100	0.99	0.4637
1:110449357:G:A	50	100	0.88	0.01198
1:110449500:C:T	50	100	0.94	0.0394
1:110449540:C:G	50	100	1	0.2017
1:110449575:C:T	50	100	1	0.08388
1:110449586:C:G	50	100	0.99	0.02977
1:110450059:A:G	50	100	0.99	0.4637
1:110450350:T:G	50	100	0.99	0.1111
1:110450727:G:A	50	100	0.99	0.2015
1:110450835:G:A	50	100	0.99	0.2015
1:110451116:G:A	50	100	0.85	0.01017
1:110451117:C:A	50	100	0.99	0.2019
1:110451368:G:A	50	98	0.98	0.2355
1:110451762:T:C	50	98	0.98	0.2119
1:110451896:A:T	50	100	0.98	0.1122
1:110452462:G:A	50	98	0.99	0.2237
1:110452581:G:A	50	100	1	0.03086
1:110452600:G:A	50	100	0.98	0.4582
1:110453035:C:T	50	98	0.99	0.2248
1:110453271:C:T	50	100	0.99	0.173
1:110453474:G:A	50	100	0.98	0.1097
1:110453703:G:A	50	98	0.99	0.2244
1:110454030:C:T	50	100	0.97	0.02415
1:110454328:A:C	50	100	0.98	0.4673
1:110454616:T:C	50	100	0.99	0.06028
1:110455112:C:T	50	100	0.83	0.01017
1:110455272:C:T	50	100	1	0.03105
1:110455435:C:T	50	100	0.98	0.1354
1:110455667:T:C	50	100	0.98	0.06645
1:110455726:C:T	50	98	0.98	0.2104
1:110455933:G:A	50	100	1	0.03086
1:110456043:G:A	50	100	0.97	0.3923
1:110456144:T:A	50	100	0.98	0.4993
1:110456162:G:A	50	100	0.9	0.02251
1:110456170:A:G	50	100	0.86	0.01816
1:110456232:G:A	50	100	0.98	0.4995
1:110456395:A:G	50	98	0.97	0.01362
1:110456647:C:A	50	100	1	0.03086
1:110457058:G:A	50	100	0.95	0.02088
1:110457083:C:T	50	100	0.96	0.1305
1:110457961:G:T	50	100	0.94	0.1296
1:110458118:C:G	33	87.9	0.91	0.2199
1:110458373:C:A	49	100	0.9	0.01525
1:110458846:G:A	50	98	0.97	0.02977
1:110458994:T:G	49	98	0.89	0.0492
1:110459102:A:G	50	92	0.87	0.3195
1:110459160:A:G	50	98	0.79	0.03468
1:110459212:T:A	50	98	0.9	0.1687
1:110459255:A:G	50	100	0.77	0.0167
1:110459425:T:C	50	94	0.86	0.4922
1:110459879:C:T	50	98	0.84	0.03649
1:110459968:C:T	50	100	0.77	0.01616
1:110460025:C:A	50	98	0.94	0.1293
1:110460127:C:T	50	100	0.94	0.01852
1:110460182:C:A	50	100	0.92	0.1033
1:110460547:A:T	50	100	0.93	0.1044
1:110460579:C:T	50	100	0.92	0.2772
1:110460668:A:C	50	100	0.88	0.03214
1:110461155:T:C	50	100	0.94	0.2436
1:110461410:G:A	50	100	0.97	0.128
1:110462133:G:A	50	100	0.96	0.02596
1:110462268:A:T	50	100	0.94	0.01924
1:110462667:G:A	50	100	0.98	0.03377
1:110463065:C:A	50	100	0.79	0.01961
1:110463743:T:C	50	100	0.97	0.04031
1:110464164:A:G	50	100	0.89	0.02814
1:110464247:G:A	50	98	0.93	0.4463
1:110464319:C:T	50	100	0.98	0.132
1:110464364:A:G	50	98	0.91	0.2295
1:110464518:C:G	50	100	0.89	0.02796
1:110464812:C:T	50	100	0.94	0.1156
1:110465442:G:A	50	100	0.95	0.1759
1:110465539:G:C	50	100	0.96	0.01688
1:110465843:G:A	50	100	0.97	0.158
1:110465938:G:A	50	98	0.95	0.4688
1:110466177:T:G	50	100	0.92	0.02015
1:110466286:A:G	50	100	0.96	0.1398
1:110466409:A:G	50	98	0.9	0.2444
1:110467039:C:T	50	100	0.93	0.1296
1:110467237:C:T	50	100	0.96	0.4995
1:110467260:T:C	50	98	0.92	0.03722
1:110467448:C:T	50	98	0.94	0.03086
1:110467963:G:A	50	98	0.96	0.1692
1:110467974:G:A	50	98	0.98	0.4987
1:110468027:C:T	50	98	0.94	0.0305
1:110468065:G:A	50	98	0.97	0.4975
1:110468685:T:G	50	98	0.97	0.04884
1:110468824:T:C	50	98	0.97	0.04884
1:110469030:G:C	50	100	0.93	0.02233
1:110469117:A:G	50	98	0.98	0.3809
1:110469225:A:G	50	98	0.97	0.2077
1:110469446:G:A	50	100	0.98	0.2072
1:110469530:C:G	50	96	0.96	0.1055
1:110469740:T:C	49	87.8	0.96	0.1028
1:110469742:T:C	49	85.7	0.96	0.1051
1:110469744:T:C	50	86	0.93	0.138
1:110469746:C:T	50	100	0.93	0.1302
1:110469794:T:C	50	96	0.96	0.1058
1:110469814:T:C	50	100	1	0.01924
1:110470557:T:C	49	100	0.97	0.06409
1:110470574:T:C	50	100	0.98	0.01906
1:110470623:C:T	49	100	0.96	0.03758
1:110470653:G:T	50	98	0.98	0.4121
1:110470923:C:G	50	100	0.94	0.1314
1:110471011:C:T	50	100	0.98	0.2415
1:110471186:C:T	50	96	0.95	0.07044
1:110471211:C:T	50	100	0.76	0.01198
1:110471593:T:C	50	98	0.98	0.2373
1:110471798:T:C	50	94	0.95	0.4824
1:110471938:T:A	50	96	0.96	0.4109
1:110472162:G:C	50	100	0.96	0.04503
1:110472213:C:T	50	98	0.97	0.3186
1:110472310:C:T	50	96	0.99	0.3123
1:110472311:C:G	50	96	0.99	0.3123
1:110472381:T:C	50	100	0.91	0.01979
1:110472417:C:T	50	98	0.97	0.3186
1:110472742:G:A	50	100	0.87	0.04012
1:110472758:C:T	50	98	0.98	0.3181
1:110473216:G:T	50	98	0.97	0.3061
1:110473274:G:A	50	100	0.86	0.01307
1:110473363:A:G	50	100	0.96	0.1304
1:110473411:C:T	50	100	0.89	0.04012
1:110473639:G:A	50	98	0.98	0.2662
1:110473664:A:G	50	98	0.91	0.04212
1:110473767:T:C	50	98	0.97	0.2284
1:110474136:G:A	50	100	0.97	0.3324
1:110474174:C:T	50	100	0.98	0.2378
1:110474262:G:A	50	98	0.96	0.09405
1:110474290:T:C	50	98	0.96	0.09241
1:110474855:G:C	50	100	0.97	0.2573
1:110475080:T:C	50	100	0.96	0.134
1:110475100:A:G	50	100	0.98	0.01216
1:110475119:A:G	50	100	0.92	0.01144
1:110475140:C:T	50	100	0.97	0.4936
1:110475691:T:C	50	100	0.97	0.1983
1:110475883:A:G	50	98	0.97	0.2927
1:110475976:C:T	50	100	0.97	0.1333
1:110476252:G:A	50	98	0.98	0.1609
1:110476627:A:G	50	100	0.97	0.2338
1:110476949:T:G	50	100	0.97	0.23
1:110477152:T:C	50	96	0.91	0.03958
1:110477423:G:A	50	100	0.96	0.2035
1:110477926:C:T	50	100	0.96	0.02469
1:110477929:G:A	50	96	0.9	0.04031
1:110477984:A:C	50	96	0.9	0.04031
1:110478249:C:T	50	100	0.96	0.1349
1:110478293:G:C	50	98	0.97	0.173
1:110478886:C:T	50	96	0.97	0.1759
1:110479106:A:G	50	94	0.96	0.4828
1:110479266:T:A	50	96	0.96	0.4757
1:110479332:A:G	50	100	0.92	0.2066
1:110479338:C:A	50	96	0.94	0.3028
1:110479660:G:A	50	98	0.93	0.063
1:110479717:T:G	50	100	0.9	0.01144
1:110479832:C:G	50	100	0.9	0.01144
1:110479853:T:C	50	98	0.92	0.3217
1:110480136:C:T	50	100	0.87	0.05029
1:110480868:G:A	50	96	0.91	0.3377
1:110481565:C:T	50	100	0.96	0.05047
1:110481567:T:C	50	98	0.95	0.3615
1:110481734:C:T	50	100	0.98	0.0463
1:110481746:C:T	50	100	0.92	0.02941
1:110482047:T:C	50	100	0.98	0.04666
1:110482430:A:G	50	100	0.98	0.04666
1:110482628:G:A	50	100	0.87	0.04993
1:110483005:C:G	50	100	0.97	0.04666
1:110483141:C:T	50	100	0.97	0.01253
1:110483187:T:C	50	100	0.95	0.04666
1:110483234:G:A	50	98	0.9	0.2387
1:110483449:T:C	50	100	0.92	0.05973
1:110483788:G:C	50	100	0.93	0.2805
1:110483948:T:C	50	92	0.88	0.3175
1:110484227:G:A	50	98	0.92	0.0561
1:110484286:G:A	50	98	0.91	0.08515
1:110484352:G:A	50	100	0.7	0.01761
1:110484413:A:G	50	98	0.92	0.3048
1:110485070:G:A	50	96	0.89	0.07589
1:110485163:C:A	50	100	0.86	0.2235
1:110485170:G:A	50	100	0.96	0.01834
1:110485518:T:C	50	94	0.86	0.158
1:110485812:T:G	50	100	0.95	0.1423
1:110485913:A:T	50	98	0.91	0.2166
1:110485965:C:G	50	100	0.95	0.1418
1:110485966:A:G	50	100	0.95	0.142
1:110486057:G:A	50	100	0.9	0.3716
1:110486096:G:C	50	100	0.95	0.1423
1:110486605:T:G	50	100	0.91	0.02197
1:110486699:T:C	50	100	0.96	0.1423
1:110486946:G:A	50	100	0.96	0.1418
1:110486981:G:T	50	100	0.86	0.01598
1:110487032:C:T	50	100	0.93	0.02088
1:110487083:T:C	50	100	0.96	0.142
1:110487104:C:T	50	98	0.92	0.0423
1:110487320:A:G	50	100	0.94	0.02142
1:110487369:G:T	50	98	0.92	0.1863
1:110487456:G:T	50	100	0.94	0.1587
1:110488058:G:A	50	100	0.76	0.0158
1:110488477:G:A	50	100	0.72	0.02052
1:110488500:A:G	49	93.9	0.83	0.4985
1:110488501:G:C	50	100	0.93	0.02106
1:110488504:C:T	50	100	0.83	0.02977
1:110488568:G:C	50	100	0.86	0.0354
1:110488738:C:T	50	100	0.74	0.0158
1:110488893:C:T	50	100	0.96	0.01961
1:110489009:A:G	50	98	0.86	0.06064
1:110489048:A:T	50	100	0.89	0.01797
1:110489060:G:A	50	94	0.79	0.2082
1:110489262:G:A	50	100	0.91	0.03994
1:110489352:A:G	50	98	0.91	0.05664
1:110489419:T:C	50	100	0.94	0.05283
1:110489488:G:A	50	98	0.84	0.07879
1:110489514:C:T	50	98	0.85	0.01307
1:110489534:A:C	50	98	0.84	0.1038
1:110489643:A:G	50	100	0.72	0.01598
1:110490110:G:A	49	95.9	0.8	0.01289
1:110491007:G:A	50	90	0.83	0.2976
1:110491158:C:T	50	98	0.79	0.01598
1:110491187:T:C	50	90	0.85	0.09423
1:110491214:A:G	50	92	0.86	0.1374
1:110491445:C:T	50	98	0.77	0.06554
1:110491515:C:G	50	96	0.9	0.03032
1:110491699:G:A	50	100	0.95	0.05556
1:110491759:G:T	50	100	0.96	0.05483
1:110492196:T:C	50	86	0.85	0.3829
1:110492552:T:C	50	90	0.84	0.3842
1:110492860:G:A	50	98	0.87	0.1202
1:110493022:G:A	50	94	0.84	0.3266
1:110493457:G:A	50	92	0.85	0.2364
1:110493912:A:G	50	100	0.94	0.1716
1:110493919:A:T	50	100	0.94	0.1718
1:110494095:T:C	50	100	0.94	0.1826
1:110494205:C:T	49	100	0.82	0.03922
1:110494482:T:C	50	98	0.92	0.06609
1:110494497:T:C	50	98	0.93	0.1774
1:110494800:C:G	50	100	0.84	0.01834
1:110494834:T:G	50	100	0.9	0.01598
1:110494835:G:A	50	96	0.96	0.4435
1:110495470:T:C	50	98	0.97	0.4437
1:110495645:G:A	50	100	0.87	0.01344
1:110496095:C:G	50	100	0.94	0.04684
1:110496218:T:C	50	98	0.97	0.4437
1:110496347:C:T	50	100	0.93	0.1806
1:110496427:C:T	50	96	0.95	0.4777
1:110496813:A:G	50	96	0.96	0.4519
1:110497149:C:T	50	98	0.92	0.08115
1:110497289:T:C	50	96	0.96	0.4577
1:110497433:A:G	50	90	0.93	0.4328
1:110497613:G:A	50	92	0.93	0.3595
1:110497675:C:T	50	100	0.89	0.01144
1:110497876:C:T	50	98	0.82	0.1523
1:110498030:T:A	50	94	0.92	0.339
1:110499303:G:A	50	100	0.98	0.4401
1:110499657:C:T	50	100	1	0.01707
1:110499816:C:G	50	100	0.99	0.3268
1:110500026:C:T	49	100	0.98	0.4363
1:110500548:G:A	50	100	0.96	0.05664
1:110500995:C:T	50	100	0.99	0.3241
1:110501605:C:T	50	100	0.99	0.06826
1:110501713:A:G	50	100	0.99	0.488
1:110501920:C:T	50	100	1	0.03123
1:110501921:G:A	50	100	1	0.02033
1:110502146:T:A	50	100	0.99	0.4406
1:110502296:C:T	50	100	0.99	0.06845
1:110502316:G:A	50	100	0.99	0.1596
1:110502726:C:T	50	100	1	0.02015
1:110502943:C:T	50	100	0.99	0.3195
1:110503402:G:A	50	100	1	0.03722
1:110503647:A:G	50	100	0.98	0.4593
1:110503706:A:T	50	100	0.98	0.09749
1:110505115:A:G	50	86	0.75	0.1821
1:110505311:T:C	50	100	1	0.02088
1:110505748:C:G	50	100	0.97	0.4403
1:110506074:G:A	50	100	1	0.02088
1:110506221:G:A	50	100	0.99	0.1064
1:110506277:G:A	50	100	0.85	0.0345
1:110506581:A:G	50	98	0.97	0.345
1:110506820:G:A	50	100	1	0.02505
1:110506869:C:T	50	100	1	0.02505
1:110506929:T:C	50	98	0.97	0.3368
1:110506983:A:G	50	100	1	0.02088
1:110507110:T:C	50	98	0.96	0.2422
1:110507153:C:A	50	100	0.99	0.06536
1:110507171:C:T	50	100	1	0.02505
1:110507232:C:T	50	100	1	0.02505
1:110507250:C:T	50	100	0.97	0.3197
1:110507349:G:C	50	100	1	0.02033
1:110507536:T:C	50	100	0.97	0.4619
1:110507644:C:A	50	100	0.9	0.02451
1:110507711:C:A	50	100	0.98	0.07135
1:110507746:G:A	50	98	0.91	0.01344
1:110508831:A:T	50	96	0.98	0.3996
1:110508928:T:A	50	100	0.97	0.07171
1:110509238:A:G	50	100	1	0.02015
1:110509377:A:G	50	96	0.99	0.09405
1:110509438:A:G	50	98	0.94	0.04121
1:110509921:C:A	50	100	1	0.02015
1:110510269:G:C	50	100	1	0.02015
1:110510896:A:T	50	98	0.97	0.06954
1:110511457:T:G	50	98	0.97	0.07208
1:110511777:A:G	50	98	0.98	0.3281
1:110512022:C:T	50	100	0.96	0.0158
1:110512203:C:T	50	100	0.95	0.01017
1:110512227:T:C	50	94	0.98	0.3261
1:110512248:G:A	50	98	0.98	0.07208
1:110512984:A:C	50	100	0.94	0.01198
1:110513033:G:T	50	100	1	0.01452
1:110513111:G:T	50	100	0.96	0.01325
1:110513193:A:T	50	100	1	0.01126
1:110513610:A:G	50	98	0.98	0.3145
1:110513767:T:C	50	100	0.96	0.124
1:110513800:G:A	50	98	0.99	0.0866
1:110513991:G:A	50	98	0.98	0.3301
1:110514075:C:T	50	100	0.96	0.03304
1:110514116:C:T	50	100	0.9	0.03268
1:110514120:A:C	50	96	0.98	0.3428
1:110514192:T:C	50	98	0.97	0.2852
1:110514342:T:C	50	98	0.96	0.02487
1:110514792:C:T	50	98	0.9	0.02106
1:110515565:T:G	50	100	0.99	0.2373
1:110515847:A:G	50	98	0.99	0.4163
1:110516236:T:C	50	98	0.8	0.02723
1:110516556:C:A	50	100	0.99	0.2378
1:110516615:C:G	50	100	0.85	0.01289
1:110516802:C:A	50	98	0.99	0.3292
1:110517203:G:A	50	100	0.98	0.1897
1:110517286:T:C	50	100	0.99	0.0138
1:110517699:G:T	50	100	1	0.01089
1:110518027:T:C	50	100	0.96	0.03468
1:110518047:T:C	50	100	0.98	0.2858
1:110518130:C:T	50	100	0.89	0.04212
1:110518389:C:A	50	100	0.98	0.2269
1:110518440:T:C	50	100	0.98	0.2858
1:110519031:A:G	50	98	0.98	0.1313
1:110519427:C:T	50	100	0.97	0.1837
1:110519718:A:G	50	100	0.98	0.01253
1:110519743:C:T	50	90	0.98	0.3306
1:110519746:G:A	50	96	0.98	0.3468
1:110519748:G:A	50	100	0.98	0.01089
1:110519751:C:T	49	98	0.98	0.09586
1:110519832:A:T	50	98	0.98	0.3273
1:110520484:C:G	50	100	0.97	0.3214
1:110522451:T:A	50	96	0.95	0.1135
1:110522807:A:C	50	98	0.86	0.01053
1:110522812:T:A	50	100	0.84	0.03758
1:110522948:G:A	50	98	0.93	0.1271
1:110523032:A:C	50	100	0.88	0.04031
1:110523131:C:T	50	96	0.94	0.1186
1:110523191:C:T	50	98	0.8	0.01797
1:110523400:C:T	50	98	0.96	0.1271
1:110523406:G:T	50	98	0.92	0.4421
1:110523502:T:C	50	100	0.74	0.01035
1:110523532:C:G	50	98	0.93	0.07988
1:110523557:C:T	50	100	0.89	0.0374
1:110524020:T:C	50	96	0.9	0.1529
1:110524316:A:G	50	98	0.95	0.2511
1:110524979:A:C	50	100	0.92	0.03794
1:110525140:T:C	50	94	0.96	0.1485
1:110525431:T:C	50	100	0.84	0.02142
1:110525650:G:A	50	98	0.91	0.1476
1:110525799:G:A	50	96	0.91	0.1794
1:110526249:C:T	50	100	0.99	0.01797
1:110526422:A:G	50	100	0.99	0.01797
1:110526645:G:A	50	100	0.86	0.02251
1:110526711:T:G	50	96	0.95	0.1536
1:110526780:G:C	50	100	0.99	0.01852
1:110526989:G:A	50	100	0.96	0.1402
1:110527489:A:G	50	100	0.99	0.01489
1:110527634:G:T	50	100	0.99	0.01961
1:110527663:A:G	50	100	0.99	0.01979
1:110527672:T:C	50	100	0.96	0.1452
1:110527682:A:G	50	100	0.96	0.1082
1:110528138:A:G	50	96	0.91	0.3564
1:110528607:C:G	50	100	0.73	0.03486
1:110528657:G:A	50	98	0.96	0.4005
1:110528795:C:G	50	98	0.96	0.3312
1:110528983:G:A	50	98	0.98	0.0167
1:110529007:C:T	50	100	0.96	0.2625
1:110529336:C:T	50	100	0.94	0.02923
1:110529510:A:C	50	100	0.97	0.03722
1:110529565:T:C	50	98	0.96	0.3831
1:110529700:G:A	50	100	0.86	0.1492
1:110530082:G:A	50	100	0.84	0.01725
1:110530177:G:C	50	100	0.89	0.01707
1:110530227:C:T	50	100	1	0.01089
1:110530473:C:T	50	100	0.96	0.02197
1:110530878:G:C	50	98	0.97	0.4016
1:110530900:G:A	50	100	0.93	0.02015
1:110531039:C:T	50	100	0.95	0.02142
1:110531054:C:T	50	100	0.96	0.02142
1:110531093:G:A	50	100	0.97	0.3161
1:110531612:A:G	50	98	0.97	0.4463
1:110531958:C:T	50	100	0.98	0.02651
1:110532067:T:C	50	96	0.98	0.356
1:110532283:G:A	50	100	0.94	0.0207
1:110532583:C:T	50	100	0.98	0.04158
1:110532691:T:C	50	100	0.91	0.01924
1:110532767:T:C	50	100	0.97	0.03304
1:110532867:T:C	50	100	0.98	0.4099
1:110533344:C:G	50	100	0.98	0.4604
1:110533346:T:A	50	100	0.98	0.4604
1:110533420:G:C	50	100	0.93	0.01924
1:110533778:C:T	50	100	0.94	0.01924
1:110534113:C:A	50	100	0.89	0.01144
1:110534159:C:T	50	100	0.99	0.3301
1:110534540:G:T	50	100	1	0.3155
1:110534619:G:A	50	100	0.99	0.01452
1:110534850:C:A	50	98	0.99	0.3658
1:110534932:A:G	50	100	1	0.01906
1:110534946:A:C	50	100	1	0.01906
1:110535007:A:G	50	98	0.85	0.08642
1:110535209:T:G	50	100	0.95	0.01906
1:110535385:T:C	50	100	0.99	0.01924
1:110535602:A:G	50	100	0.99	0.01452
1:110535818:A:T	50	100	1	0.01943
1:110535950:T:C	50	100	0.99	0.3622
1:110536126:G:T	50	100	1	0.3566
1:110536138:C:T	50	100	1	0.3591
1:110536232:C:T	50	100	1	0.3566
1:110536345:A:G	50	100	1	0.01943
1:110536385:A:C	50	100	1	0.01943
1:110536467:A:G	50	100	0.99	0.04539
1:110536483:A:G	50	100	0.97	0.03885
1:110536526:G:C	50	100	1	0.3591
1:110536562:C:G	50	100	0.99	0.04539
1:110536707:G:A	50	100	0.99	0.01561
1:110537146:T:C	50	100	0.97	0.03159
1:110537166:C:T	50	100	1	0.3384
1:110537469:G:A	50	98	0.83	0.03322
1:110537839:T:C	50	100	1	0.3644
1:110537846:T:C	50	100	1	0.3622
1:110538088:G:A	50	100	0.99	0.01888
1:110538092:C:T	50	100	1	0.03123
1:110538266:A:G	50	100	1	0.01961
1:110538328:G:A	50	100	0.99	0.3012
1:110538385:G:A	50	100	0.99	0.2627
1:110538535:G:C	50	100	1	0.4261
1:110538889:C:T	50	100	1	0.02669
1:110539140:G:C	50	100	1	0.378
1:110539287:G:C	50	100	0.93	0.01943
1:110539899:A:G	50	100	1	0.3557
1:110540102:T:A	50	100	1	0.4045
1:110540489:T:G	50	100	1	0.04702
1:110541381:G:A	50	100	1	0.2987
1:110541579:T:G	50	100	1	0.01943
1:110541634:G:A	50	100	0.99	0.266
1:110541635:C:T	50	100	1	0.01943
1:110541840:C:T	50	100	1	0.3533
1:110542177:T:C	50	98	0.88	0.01362
1:110542187:G:A	50	100	1	0.3535
1:110542342:A:G	50	100	1	0.3373
1:110542534:G:C	50	100	1	0.01943
1:110542987:A:T	50	100	1	0.3366
1:110543076:A:G	50	100	1	0.335
1:110543754:T:C	50	100	1	0.3537
1:110543851:C:T	50	100	1	0.01761
1:110544185:C:T	50	100	1	0.3357
1:110544436:A:G	50	100	1	0.3822
1:110544502:C:A	50	100	1	0.04775
1:110544547:T:A	50	100	1	0.3538
1:110544828:G:A	50	100	1	0.4601
1:110544840:T:C	50	100	1	0.01761
1:110544909:A:C	50	100	0.97	0.01888
1:110545223:C:T	50	100	1	0.3001
1:110545322:C:T	50	100	1	0.3355
1:110545529:T:C	50	100	1	0.06554
1:110545858:T:G	50	100	1	0.01089
1:110545905:T:C	50	100	1	0.06572
1:110546003:C:T	50	100	1	0.06554
1:110546020:C:T	50	100	1	0.06554
1:110546069:T:C	50	100	1	0.06554
1:110546137:G:A	50	98	0.86	0.1285
1:110546254:T:C	50	100	0.94	0.01797
1:110546397:A:T	50	100	0.99	0.4504
1:110546407:C:G	50	100	1	0.04466
1:110546561:G:A	50	100	0.76	0.01598
1:110546582:A:G	50	98	0.88	0.1009
1:110546617:C:T	50	100	0.98	0.06536
1:110546783:C:T	50	100	0.98	0.06536
1:110546984:G:A	50	100	1	0.01924
1:110547009:G:A	50	100	0.98	0.06354
1:110547020:A:T	50	100	0.99	0.06518
1:110547048:G:A	50	100	0.99	0.06518
1:110547145:T:G	50	100	0.99	0.3401
1:110547159:C:A	50	100	1	0.01126
1:110547215:T:C	50	100	1	0.3386
1:110547233:C:T	50	100	0.99	0.01325
1:110547496:G:A	50	100	0.99	0.4005
1:110547511:A:G	50	100	0.99	0.01924
1:110547696:G:A	50	100	0.98	0.06518
1:110547826:C:T	50	100	0.99	0.01307
1:110548050:C:T	50	100	1	0.01743
1:110548207:A:C	50	100	0.98	0.05283
1:110548224:G:A	50	100	0.98	0.05283
1:110548298:C:T	50	100	0.99	0.3411
1:110548315:C:T	50	100	0.98	0.05283
1:110548321:G:A	50	100	1	0.01561
1:110548770:C:T	50	100	0.93	0.1262
1:110548771:G:A	50	98	0.93	0.05247
1:110548823:T:A	50	90	0.91	0.2213
1:110548926:A:G	50	98	0.94	0.1445
1:110548962:C:T	50	96	0.94	0.1543
1:110549132:G:A	50	96	0.93	0.197
1:110549142:C:G	50	98	0.9	0.1708
1:110549516:G:A	50	100	0.96	0.163
1:110549846:T:C	50	98	0.76	0.1409
1:110549909:C:T	50	100	0.97	0.02796
1:110549974:C:T	50	100	0.96	0.1993
1:110550384:C:T	50	100	0.97	0.1993
1:110550385:C:G	50	100	0.97	0.2638
1:110551031:T:C	50	100	0.98	0.4277
1:110551215:C:T	50	100	0.94	0.02469
1:110551534:C:T	50	100	0.98	0.02796
1:110551592:T:A	50	100	0.94	0.02433
1:110551595:C:G	50	100	0.97	0.01107
1:110551933:G:T	50	100	0.99	0.01107
1:110551997:T:C	50	100	0.98	0.1625
1:110552180:C:T	50	100	0.98	0.1443
1:110552276:A:T	50	100	0.99	0.01107
1:110552327:T:C	50	100	0.98	0.4279
1:110552538:C:T	50	100	0.98	0.3081
1:110552618:A:G	50	100	0.98	0.1625
1:110552658:T:C	50	100	0.98	0.1625
1:110552793:A:C	50	100	0.98	0.2625
1:110553119:C:G	50	100	0.98	0.256
1:110553462:T:C	50	100	0.95	0.02033
1:110553585:C:T	50	100	0.97	0.02687
1:110553719:A:G	50	100	0.98	0.1703
1:110553890:T:A	50	100	0.98	0.1632
1:110554063:T:A	50	100	0.96	0.1442
1:110554064:T:A	50	96	0.78	0.01924
1:110554065:T:A	50	100	0.84	0.01543
1:110554066:T:A	50	100	0.97	0.01344
1:110554322:A:G	50	100	0.98	0.1881
1:110554739:T:C	50	100	0.97	0.4129
1:110555233:A:G	50	100	0.92	0.01325
1:110555288:T:C	50	100	0.92	0.01325
1:110555595:G:C	50	100	0.99	0.01289
1:110555708:G:A	50	100	0.9	0.02451
1:110556031:G:A	50	100	0.92	0.0256
1:110556144:T:C	50	100	0.97	0.2171
1:110556282:C:G	50	100	0.99	0.1625
1:110556912:G:A	50	100	0.98	0.05483
1:110556993:T:C	50	100	0.98	0.2106
1:110557016:G:T	50	100	0.97	0.01271
1:110557492:C:T	50	98	0.99	0.1629
1:110557524:A:G	50	98	0.99	0.1549
1:110557719:C:T	50	100	0.99	0.2237
1:110557876:G:A	50	100	0.95	0.3972
1:110557940:T:C	50	100	0.99	0.1839
1:110558150:A:T	50	100	0.99	0.1841
1:110558999:G:A	50	100	0.98	0.4426
1:110559045:G:A	50	100	0.99	0.1543
1:110559275:G:C	50	100	0.99	0.01162
1:110559592:C:T	50	100	0.98	0.2066
1:110559658:C:T	50	100	0.98	0.2202
1:110559915:C:T	50	96	0.99	0.215
1:110559970:C:T	50	100	1	0.0325
1:110560348:C:T	50	98	0.99	0.2137
1:110560365:A:C	50	100	1	0.02832
1:110560386:C:A	50	100	1	0.02832
1:110560623:C:T	50	100	0.99	0.1986
1:110560780:C:T	50	100	0.98	0.2318
1:110561066:G:A	50	100	0.98	0.2524
1:110561478:C:T	50	100	0.99	0.1983
1:110561857:G:A	50	100	1	0.02832
1:110562105:G:C	50	100	1	0.1992
1:110562111:G:A	50	100	1	0.1992
1:110562291:C:G	50	100	0.98	0.2427
1:110562892:T:G	50	100	0.99	0.2328
1:110563130:G:T	50	100	0.9	0.01289
1:110563372:T:C	50	94	0.94	0.382
1:110563771:C:T	50	100	0.99	0.1988
1:110563908:T:C	50	100	0.98	0.2511
1:110563954:A:C	50	100	0.98	0.4971
1:110564000:G:A	50	100	0.99	0.04049
1:110564026:G:T	50	100	0.98	0.1556
1:110564092:A:G	50	100	0.99	0.03558
1:110564163:C:T	50	100	0.99	0.1995
1:110564187:G:A	50	98	0.98	0.2524
1:110564347:A:T	50	100	0.93	0.04285
1:110564732:G:T	50	100	0.98	0.2525
1:110564741:G:T	50	100	0.94	0.04085
1:110564750:T:G	50	98	0.93	0.04285
1:110564751:G:T	50	98	0.96	0.2524
1:110564833:G:A	50	100	0.98	0.03577
1:110565046:T:C	50	100	0.97	0.4867
1:110565369:A:G	50	96	0.94	0.01598
1:110565444:A:T	50	100	0.99	0.2032
1:110565575:A:G	50	100	0.97	0.0354
1:110566116:A:C	50	100	0.98	0.1552
1:110566210:G:C	50	94	0.88	0.09586
1:110566331:T:G	50	96	0.98	0.01943
1:110566515:A:G	50	100	0.97	0.4611
1:110566635:G:A	50	100	0.97	0.2395
1:110566716:A:G	50	100	0.97	0.461
1:110566787:T:C	50	100	0.85	0.01398
1:110566910:T:C	50	100	0.85	0.01344
1:110566991:G:A	50	100	1	0.0187
1:110567079:A:G	50	100	0.99	0.2024
1:110567416:C:T	49	100	0.98	0.155
1:110567564:C:T	50	94	0.87	0.0955
1:110567840:G:A	50	100	0.96	0.4956
1:110567964:A:T	50	100	0.98	0.2021
1:110568142:C:A	50	100	0.94	0.2313
1:110568527:A:C	50	88	0.83	0.2406
1:110568746:A:G	50	100	0.94	0.2507
1:110568807:A:G	50	100	0.82	0.01598
1:110569657:C:A	47	85.1	0.78	0.04811
1:110569777:C:A	47	89.4	0.79	0.1267
1:110569922:A:G	50	100	0.76	0.01979
1:110570695:G:A	50	100	0.86	0.1068
1:110570715:G:T	50	100	0.84	0.01089
1:110571327:G:C	50	92	0.87	0.4846
1:110571532:A:G	50	94	0.87	0.4976
1:110571602:G:A	50	100	0.85	0.01852
1:110571677:G:A	50	100	0.95	0.05646
1:110571913:A:T	50	96	0.85	0.3731
1:110572556:C:T	50	100	0.95	0.06354
1:110572828:C:T	50	98	0.74	0.04484
1:110572854:G:A	50	100	0.87	0.01888
1:110573333:G:C	50	94	0.81	0.2458
1:110573577:A:G	50	98	0.89	0.01888
1:110573819:G:A	50	100	0.94	0.05882
1:110574130:T:G	50	92	0.78	0.4523
1:110575192:A:G	50	84	0.66	0.2082
1:110576340:A:C	50	98	0.81	0.05047
1:110576519:C:G	50	98	0.66	0.01961
1:110579200:T:C	50	98	0.86	0.3834
1:110579466:G:C	50	98	0.87	0.4791
1:110579664:G:A	50	100	0.98	0.01107
1:110581114:C:A	49	100	0.98	0.08715
1:110582296:G:A	50	100	0.72	0.01725
1:110582859:C:T	50	96	0.85	0.2373
1:110583766:C:G	49	100	0.99	0.01489
1:110583796:G:A	50	98	0.98	0.04956
1:110583824:G:C	50	98	0.98	0.05065
1:110584438:T:C	50	98	0.97	0.1028
1:110584977:C:A	50	100	0.98	0.06046
1:110585053:T:C	50	100	0.97	0.06082
1:110585539:G:C	50	96	0.84	0.1238
1:110585568:G:A	50	100	0.97	0.05428
1:110585725:C:T	50	100	0.76	0.01107
1:110585954:T:G	50	96	0.84	0.2302
1:110586207:C:T	50	100	1	0.01743
1:110586847:T:C	50	100	0.97	0.1017
1:110587530:C:T	50	98	0.88	0.0207
1:110587846:G:A	50	98	0.97	0.07879
1:110587862:G:A	50	100	0.77	0.01416
1:110587938:T:C	50	98	0.93	0.1118
1:110588224:C:T	50	100	0.73	0.01416
1:110588773:C:A	50	98	0.88	0.236
1:110588802:T:C	50	100	0.81	0.03958
1:110588818:G:A	50	96	0.85	0.1781
1:110590546:G:C	50	90	0.85	0.1861
1:110591373:C:T	50	94	0.89	0.1863
1:110591509:T:A	50	96	0.93	0.2932
1:110592321:G:A	50	94	0.93	0.4016
1:110592370:G:C	50	98	0.93	0.1812
1:110592476:A:G	50	96	0.92	0.4891
1:110592660:T:G	50	98	0.94	0.3889
1:110593985:C:T	50	98	0.91	0.05374
1:110593989:G:A	50	98	0.95	0.1712
1:110594293:C:A	50	84	0.77	0.2711
1:110594295:A:C	49	89.8	0.73	0.1269
1:110594297:A:C	50	100	0.64	0.02088
1:110594323:G:A	50	86	0.88	0.4116
1:110594340:T:C	50	98	0.94	0.07898
1:110594964:C:T	50	100	0.84	0.01743
1:110595011:A:G	50	96	0.92	0.04357
1:110595054:C:T	50	98	0.95	0.1718
1:110595189:A:G	50	98	0.96	0.4158
1:110595337:A:C	50	96	0.71	0.01598
1:110596030:C:T	50	100	0.93	0.03286
1:110596966:G:A	50	100	0.98	0.02288
1:110597358:A:G	50	100	0.87	0.01053
1:110597538:A:G	50	92	0.97	0.4043
1:110597963:G:A	50	98	0.96	0.04811
1:110598788:T:C	50	98	0.97	0.4094
1:110599033:A:T	50	96	0.96	0.4842
1:110599040:G:C	50	100	0.89	0.03722
1:110599060:C:T	50	96	0.96	0.4846
1:110599788:G:A	50	100	0.93	0.03322
1:110599824:C:T	50	100	0.95	0.05065
1:110600189:T:C	50	98	0.97	0.3268
1:110600942:C:T	49	100	0.94	0.0345
1:110601385:G:A	50	98	0.92	0.2024
1:110601405:G:A	50	96	0.96	0.2509
1:110601790:A:G	50	90	0.98	0.2663
1:110601792:A:G	50	90	0.98	0.2781
1:110601794:A:G	50	92	0.97	0.2928
1:110601798:G:A	50	98	0.74	0.04103
1:110601828:G:A	49	87.8	0.8	0.08224
1:110602039:A:G	50	96	0.98	0.2899
1:110602333:C:T	50	96	0.98	0.3457
1:110603598:C:G	50	100	0.92	0.0236
1:110604809:G:A	50	100	0.99	0.07389
1:110605284:A:G	50	100	0.94	0.03068
1:110605458:C:A	50	98	1	0.3003
1:110605794:G:C	50	98	0.89	0.03286
1:110606136:C:A	50	96	1	0.3927
1:110606200:G:C	50	94	1	0.3927
1:110606367:C:A	50	98	1	0.3003
1:110606637:G:A	50	98	0.96	0.06409
1:110606638:C:A	50	98	0.96	0.06427
1:110606669:C:G	49	95.9	1	0.297
1:110606997:G:A	49	100	1	0.2513
1:110607285:A:G	50	98	1	0.4143
1:110607414:C:G	48	100	1	0.02288
1:110607524:G:A	49	95.9	1	0.4145
1:110607573:A:G	50	100	0.98	0.1959
1:110607794:T:G	50	100	1	0.4143
1:110607848:C:T	50	100	0.97	0.05283
1:110607966:G:A	50	98	1	0.3215
1:110608185:C:G	50	100	1	0.4103
1:110608451:C:A	50	100	0.98	0.02651
1:110608848:G:A	50	100	0.83	0.01035
1:110608906:C:T	50	100	1	0.07062
1:110608945:T:C	50	100	1	0.4112
1:110609061:A:G	50	100	1	0.4123
1:110609131:C:A	50	100	0.98	0.1638
1:110609527:T:C	50	100	1	0.4112
1:110609642:G:C	50	100	1	0.4112
1:110609738:C:T	50	100	1	0.01198
1:110610911:C:T	50	100	1	0.2643
1:110611456:A:G	50	100	1	0.392
1:110611484:T:C	50	100	1	0.3893
1:110611915:A:G	50	100	1	0.3424
1:110611943:G:A	50	100	1	0.3424
1:110611956:G:A	50	100	1	0.01235
1:110612200:C:G	50	100	0.99	0.1687
1:110612203:G:A	50	100	1	0.04176
1:110612656:G:A	50	100	1	0.3575
1:110612695:C:T	50	100	1	0.01162
1:110612951:G:C	50	100	1	0.3575
1:110612952:G:A	50	100	1	0.3404
1:110612973:C:T	50	100	0.99	0.1654
1:110613024:A:C	50	100	1	0.3558
1:110613072:A:C	50	100	0.92	0.02342
1:110613324:A:G	50	100	1	0.3558
1:110613461:A:G	50	100	1	0.3558
1:110613487:T:C	50	100	1	0.3519
1:110613852:T:C	50	100	1	0.248
1:110613962:C:T	50	100	0.97	0.01289
1:110614085:T:C	50	100	1	0.2634
1:110614110:C:A	50	100	1	0.0118
1:110614596:T:C	50	100	1	0.2495
1:110614811:T:C	50	100	0.99	0.2484
1:110615908:A:G	50	100	0.99	0.2518
1:110615944:A:G	50	100	0.99	0.02306
1:110616234:T:C	50	100	0.99	0.04484
1:110617332:G:C	50	100	0.98	0.02723
1:110617454:T:C	50	100	0.98	0.1578
1:110618388:A:C	50	100	1	0.04503
1:110618738:G:A	50	100	0.97	0.02614
1:110618872:G:A	50	100	0.99	0.08497
1:110618896:C:T	50	100	0.85	0.01471
1:110619055:G:A	50	100	0.98	0.1572
1:110619779:A:G	50	100	0.99	0.01235
1:110620089:T:A	49	77.6	0.9	0.2841
1:110620093:T:A	49	91.8	0.6	0.01216
1:110620494:G:T	50	98	0.99	0.0236
1:110621071:C:T	50	98	0.98	0.4704
1:110621139:T:A	50	98	0.98	0.4704
1:110622633:A:G	50	100	1	0.06663
1:110623233:C:G	50	100	0.98	0.1501
1:110623604:A:G	50	100	0.99	0.01216
1:110624075:G:A	50	100	0.99	0.01235
1:110624338:G:A	50	100	0.99	0.1501
1:110624420:A:G	50	100	1	0.04484
1:110624617:G:A	50	98	0.99	0.2947
1:110624770:C:T	50	100	1	0.06736
1:110625026:A:G	50	100	0.81	0.01053
1:110625602:A:G	50	100	1	0.02832
1:110626056:A:G	50	100	0.99	0.0285
1:110626246:A:T	50	98	0.81	0.04031
1:110626638:A:G	50	100	1	0.06137
1:110626753:T:C	50	100	0.96	0.06209
1:110626872:C:G	50	100	0.99	0.01743
1:110627013:T:C	50	100	0.99	0.01416
1:110627291:C:G	50	100	0.99	0.2404
1:110627466:C:T	50	100	1	0.01725
1:110627477:A:G	50	100	0.98	0.2669
1:110627840:A:T	50	100	1	0.0167
1:110628273:G:T	50	100	0.94	0.01307
1:110628361:G:A	50	100	1	0.02996
1:110628756:C:T	50	100	0.99	0.4938
1:110628785:C:T	50	100	0.98	0.2324
1:110629119:C:A	50	100	0.99	0.2598
1:110629297:A:G	50	100	0.95	0.01888
1:110629686:C:G	50	100	0.99	0.01307
1:110629791:A:G	50	100	0.98	0.2456
1:110629809:A:C	50	100	1	0.04466
1:110629833:A:C	50	100	0.88	0.02233
1:110629929:G:A	50	98	1	0.01797
1:110630037:C:T	50	100	0.92	0.05047
1:110630068:T:C	50	100	0.98	0.2427
1:110630147:C:T	50	100	1	0.04448
1:110630458:G:T	50	100	1	0.0138
1:110630494:G:A	50	100	1	0.0443
1:110630872:G:A	50	100	0.98	0.1614
1:110630876:C:A	50	100	0.95	0.1311
1:110631264:G:A	50	100	0.96	0.1318
1:110631729:G:C	50	100	1	0.03014
1:110632750:C:G	50	100	0.96	0.06481
1:110633365:A:C	50	98	0.97	0.2244
1:110633871:C:T	50	100	0.96	0.01325
1:110634071:T:C	50	100	1	0.02959
1:110634615:G:A	50	100	0.92	0.1213
1:110634667:A:G	50	100	0.96	0.4815
1:110634783:G:A	50	96	0.91	0.1204
1:110635147:G:C	50	98	0.83	0.03377
1:110635228:T:C	50	100	0.98	0.03195
1:110635612:T:G	50	98	0.9	0.0276
1:110636327:A:T	50	96	0.94	0.1754
1:110636703:G:A	50	100	0.91	0.03722
1:110636887:T:C	50	96	0.94	0.1781
1:110636988:A:C	50	100	0.87	0.01253
1:110637474:A:G	50	100	0.85	0.02959
1:110637921:A:G	50	98	0.98	0.3853
1:110638343:G:T	50	100	0.93	0.05392
1:110638464:T:C	50	100	0.98	0.4813
1:110638928:G:A	50	100	0.98	0.02687
1:110639487:A:G	50	100	0.99	0.4838
1:110639838:G:T	50	100	1	0.4152
1:110639922:A:G	50	100	1	0.4156
1:110640251:G:C	50	100	0.98	0.08515
1:110640466:A:G	50	100	0.91	0.01089
1:110640508:G:T	50	100	0.97	0.01126
1:110640543:G:A	50	100	0.89	0.01507
1:110640745:G:T	50	100	0.98	0.08497
1:110640786:G:A	50	100	1	0.4154
1:110640963:G:A	50	98	1	0.4156
1:110641423:G:C	50	96	0.96	0.3027
1:110641771:T:A	50	96	0.89	0.02814
1:110641959:G:C	50	100	0.99	0.2213
1:110642596:G:A	50	100	1	0.01162
1:110643061:T:A	50	100	1	0.03813
1:110643707:C:T	50	100	0.98	0.1019
1:110644162:C:T	50	100	1	0.3401
1:110644432:A:G	50	98	0.99	0.02269
1:110644986:C:T	50	100	0.99	0.02397
1:110645235:A:G	50	100	1	0.01162
1:110645263:C:T	50	96	0.98	0.4098
1:110645493:C:A	50	100	0.95	0.02814
1:110645733:A:C	50	100	0.98	0.0817
1:110647100:T:C	50	100	0.99	0.221
1:110647392:G:A	50	100	0.98	0.08515
1:110648104:G:A	50	100	1	0.3404
1:110648631:T:A	50	100	0.99	0.04902
1:110649672:A:G	50	100	0.98	0.06863
1:110649683:A:T	50	100	1	0.01906
1:110650271:G:A	50	100	0.97	0.05919
1:110650422:A:G	50	100	0.99	0.4219
1:110650590:T:C	50	100	0.99	0.01507
1:110650628:C:T	50	100	0.97	0.08624
1:110650973:G:A	50	100	0.99	0.4248
1:110651559:T:A	50	100	0.98	0.09459
1:110651657:A:G	50	100	0.99	0.4855
1:110652680:T:C	50	98	0.96	0.09513
1:110652775:T:C	50	92	0.97	0.03776
1:110652871:A:G	50	100	0.96	0.07716
1:110652902:A:T	50	100	0.97	0.09041
1:110653007:C:T	49	98	0.98	0.4949
1:110653177:T:C	50	100	0.97	0.09078
1:110653275:G:T	50	100	0.94	0.0138
1:110653496:A:G	50	100	0.99	0.4011
1:110654214:T:C	50	100	0.99	0.4009
1:110654294:T:C	50	100	0.97	0.09096
1:110654997:C:T	50	100	0.98	0.01035
1:110655088:G:A	50	100	0.99	0.3206
1:110655562:T:C	50	100	0.97	0.09114
1:110656107:G:A	50	100	0.98	0.2126
1:110656583:T:C	50	100	0.99	0.4014
1:110657037:T:G	50	98	0.99	0.4016
1:110657338:C:T	50	100	0.86	0.01126
1:110657426:A:G	50	100	0.99	0.07607
1:110657483:T:G	50	100	0.81	0.03813
1:110657576:T:A	50	96	0.95	0.0679
1:110658066:G:A	50	100	0.97	0.03776
1:110658876:C:T	50	100	0.98	0.4021
1:110659188:C:A	50	82	0.65	0.09877
1:110659285:T:C	50	100	0.88	0.02633
1:110660146:C:T	50	98	0.98	0.065
1:110661096:G:A	50	96	0.98	0.4443
1:110661563:T:C	50	100	0.99	0.4343
1:110661602:G:C	50	100	0.99	0.4437
1:110661625:T:C	50	100	0.98	0.09314
1:110661830:G:A	50	100	1	0.01198
1:110662067:G:A	50	100	0.99	0.2509
1:110662426:C:T	50	100	0.99	0.3548
1:110663299:A:G	50	100	0.89	0.01325
1:110663414:T:C	50	100	0.98	0.07662
1:110664263:C:T	50	100	0.98	0.4463
1:110664780:G:A	50	100	0.98	0.0345
1:110664912:C:T	50	98	0.98	0.356
1:110664965:T:C	50	100	0.98	0.4385
1:110665098:A:C	50	100	0.98	0.3949
1:110665701:T:A	50	100	0.98	0.3876
1:110665800:T:C	50	100	0.99	0.3885
1:110666096:A:T	50	100	0.98	0.07807
1:110666185:G:A	50	100	0.99	0.4582
1:110666245:A:G	50	100	0.99	0.3885
1:110667298:A:G	50	100	0.99	0.3566
1:110667697:C:A	50	100	0.99	0.3246
1:110668012:T:C	50	100	0.99	0.01489
1:110668617:C:T	50	100	0.93	0.0138
1:110668911:C:T	50	100	0.99	0.36
1:110669253:T:C	50	100	0.86	0.01398
1:110670626:C:A	50	100	1	0.3493
1:110670766:A:T	50	100	0.96	0.01071
1:110671639:A:G	50	100	1	0.01071
1:110672850:A:C	50	100	0.99	0.3555
1:110674826:G:A	50	100	1	0.01071
1:110675058:G:T	50	100	0.92	0.03413
1:110675201:G:A	50	96	0.99	0.299
1:110675319:G:A	50	98	0.9	0.01144
1:110675349:C:T	50	100	0.99	0.01071
1:110675350:C:A	50	98	0.98	0.2618
1:110675498:A:G	50	100	1	0.05374
1:110675530:A:G	50	100	0.95	0.01053
1:110676098:C:G	50	100	1	0.05374
1:110676298:C:T	50	98	0.99	0.3749
1:110676722:G:A	50	100	0.99	0.09459
1:110677266:A:G	50	100	1	0.05356
1:110677613:C:T	50	100	1	0.05374
1:110677896:A:G	50	100	1	0.03468
1:110678167:G:A	50	100	0.99	0.09423
1:110678304:C:T	50	98	0.87	0.01434
1:110678467:A:G	50	100	0.99	0.3745
1:110679076:T:C	50	100	0.98	0.1
1:110679310:G:A	50	100	0.92	0.04521
1:110679315:A:G	50	100	0.99	0.01961
1:110679429:T:C	50	100	0.99	0.09895
1:110679485:C:A	50	100	0.99	0.09441
1:110679758:A:C	50	100	0.93	0.01289
1:110679784:A:G	50	100	0.98	0.01198
1:110679972:T:C	50	98	0.96	0.319
1:110680052:A:T	50	100	0.99	0.3745
1:110680206:C:G	50	88	0.9	0.268
1:110680208:C:G	50	96	0.98	0.3791
1:110680212:G:C	50	98	1	0.07698
1:110680214:G:C	50	98	0.94	0.05973
1:110680241:A:G	50	98	0.98	0.472
1:110681780:G:A	50	100	1	0.05374
1:110681862:G:A	50	100	0.97	0.01144
1:110682566:T:C	50	100	0.98	0.3747
1:110682789:G:A	50	100	0.99	0.03613
1:110683976:G:A	50	96	0.72	0.01235
1:110684100:T:C	50	100	0.93	0.01053
1:110684231:T:G	50	100	0.99	0.3749
1:110684273:T:C	50	100	0.98	0.09931
1:110685034:G:A	50	100	0.99	0.3831
1:110685571:C:T	50	100	0.97	0.09513
1:110685621:C:T	50	100	0.98	0.09931
1:110685637:A:C	50	98	0.92	0.03159
1:110685787:T:C	50	100	0.98	0.2623
1:110686024:C:T	50	100	0.98	0.3838
1:110686260:G:A	50	100	0.9	0.01053
1:110686315:C:T	50	100	1	0.05374
1:110686930:A:G	50	100	0.99	0.4472
1:110688877:G:A	50	100	0.98	0.4397
1:110689000:C:G	50	98	0.99	0.2611
1:110689679:G:A	50	100	1	0.05392
1:110689708:A:G	50	100	0.92	0.05192
1:110690574:A:C	50	100	0.95	0.0187
1:110690731:A:T	50	100	1	0.0541
1:110691192:C:T	50	100	1	0.05374
1:110691979:C:T	50	100	1	0.05374
1:110693254:G:A	50	100	0.99	0.05229
1:110693388:A:G	50	100	0.87	0.0236
1:110693409:G:A	50	100	0.98	0.03595
1:110693586:G:T	50	100	0.99	0.0512
1:110694098:T:G	50	98	0.94	0.03105
1:110694717:A:G	50	100	0.97	0.1894
1:110695063:A:G	50	100	0.98	0.2237
1:110695217:G:T	50	100	0.98	0.2224
1:110695252:C:T	50	100	0.95	0.01017
1:110695420:G:A	50	100	0.98	0.2211
1:110696276:A:G	50	100	0.97	0.02324
1:110696336:G:T	50	100	0.98	0.222
1:110696447:C:T	50	100	0.96	0.04847
1:110696508:G:A	50	100	0.97	0.2393
1:110696693:G:A	50	100	0.94	0.01089
1:110697566:T:C	50	100	0.98	0.2289
1:110697762:C:T	50	100	0.96	0.04847
1:110697986:C:T	50	100	0.9	0.01253
1:110697988:T:C	50	100	0.92	0.02215
1:110698096:G:T	50	100	0.89	0.01235
1:110698097:C:G	50	100	0.93	0.01235
1:110698332:T:C	50	98	0.98	0.2289
1:110698360:G:C	50	98	0.99	0.2289
1:110700048:G:A	50	100	0.98	0.2404
1:110700753:C:G	50	100	0.99	0.2291
1:110701619:G:T	50	100	0.98	0.158
1:110701958:G:T	50	100	0.85	0.01089
1:110702035:A:C	50	100	1	0.01616
1:110702733:C:A	50	100	0.98	0.01107
1:110703011:A:C	50	100	1	0.2286
1:110703377:G:C	50	100	1	0.2286
1:110703497:G:A	50	100	1	0.2286
1:110704763:G:T	50	100	0.91	0.01216
1:110704843:A:G	50	100	0.91	0.0325
1:110704917:G:A	50	100	0.99	0.2289
1:110704936:C:T	50	100	0.99	0.2291
1:110705744:C:T	50	100	0.94	0.04757
1:110706061:G:C	50	100	0.99	0.2246
1:110706826:T:C	50	100	0.86	0.01107
1:110707150:T:C	50	100	0.96	0.01416
1:110707349:G:A	50	100	0.96	0.01906
1:110707396:G:T	50	100	0.98	0.2407
1:110707890:G:A	50	100	0.99	0.1761
1:110707997:A:C	50	100	0.95	0.2182
1:110708094:G:A	50	100	0.99	0.01271
1:110708373:C:T	50	100	0.96	0.3297
1:110709263:T:G	50	100	0.9	0.09641
1:110709583:T:A	50	100	0.99	0.1275
1:110709915:A:G	50	100	0.97	0.1324
1:110710355:A:G	50	100	0.98	0.01979
1:110710656:T:C	50	100	0.91	0.01525
1:110711342:T:C	50	100	1	0.01398
1:110711463:T:A	50	100	0.99	0.01979
1:110711922:C:T	50	100	0.99	0.3602
1:110712103:T:G	50	100	1	0.05773
1:110712446:G:A	50	100	0.99	0.344
1:110712820:A:G	50	100	1	0.01398
1:110713408:G:T	50	100	1	0.01598
1:110714079:A:G	50	100	1	0.2346
1:110714093:T:G	50	100	1	0.05102
1:110714181:A:G	50	100	1	0.1309
1:110714245:A:G	50	100	1	0.1331
1:110714255:G:A	50	100	1	0.1331
1:110714286:A:C	50	100	1	0.1589
1:110714457:A:G	50	100	0.95	0.1438
1:110714557:A:T	50	100	1	0.1311
1:110714614:C:A	50	100	1	0.2355
1:110714690:C:T	50	100	0.97	0.03014
1:110715102:A:G	50	100	1	0.2357
1:110715336:C:T	50	100	1	0.1311
1:110715505:T:C	50	98	1	0.01235
1:110716021:C:A	50	100	1	0.3437
1:110716148:T:C	50	98	1	0.2355
1:110716801:G:C	50	100	1	0.1314
1:110716954:G:A	50	100	0.99	0.01924
1:110717161:A:G	50	100	1	0.1338
1:110717494:C:A	50	100	1	0.2358
1:110717678:G:A	50	100	1	0.0581
1:110717834:T:C	50	100	0.99	0.02378
1:110718021:G:C	50	100	0.99	0.01344
1:110718041:C:G	50	100	1	0.1387
1:110718181:A:T	50	100	1	0.01598
1:110718419:A:T	50	100	1	0.1416
1:110718616:A:G	49	100	0.98	0.3435
1:110718883:C:A	50	100	0.99	0.341
1:110719087:G:A	50	100	1	0.04448
1:110719362:G:T	50	100	1	0.01997
1:110719718:G:A	50	100	1	0.1752
1:110720187:A:G	50	100	1	0.354
1:110720255:C:T	50	100	1	0.01398
1:110721031:G:A	50	100	1	0.01997
1:110721479:C:T	50	100	1	0.1331
1:110722047:G:A	50	94	0.96	0.1117
1:110722077:C:T	50	100	1	0.05792
1:110722241:G:T	50	98	0.88	0.0423
1:110722286:T:C	50	100	1	0.1327
1:110722924:C:A	50	100	0.99	0.0158
1:110724688:G:A	50	100	0.98	0.2941
1:110724801:G:A	50	100	1	0.01943
1:110725035:C:G	50	100	1	0.01943
1:110725592:C:T	50	100	1	0.06917
1:110726427:C:G	50	100	1	0.132
1:110726693:G:A	50	98	1	0.01452
1:110727813:A:G	50	100	1	0.01688
1:110727983:A:G	50	100	1	0.342
1:110728237:T:G	50	100	1	0.04176
1:110728577:A:G	50	100	1	0.132
1:110728647:G:T	50	100	0.76	0.02106
1:110728710:C:T	50	100	1	0.05047
1:110729265:C:T	50	100	1	0.1316
1:110729474:A:G	50	100	1	0.01743
1:110730255:C:G	50	100	1	0.2306
1:110730457:T:C	50	100	0.99	0.06917
1:110731081:A:G	50	98	1	0.06917
1:110731595:T:C	50	100	0.99	0.01943
1:110731770:A:T	50	100	1	0.06954
1:110731782:G:T	50	100	1	0.4081
1:110732319:C:T	50	100	0.75	0.01235
1:110733330:A:G	50	100	0.97	0.05065
1:110733954:C:T	50	98	1	0.4434
1:110734007:G:A	50	100	1	0.4339
1:110734095:G:A	50	100	0.97	0.0158
1:110734444:T:A	50	100	1	0.1581
1:110734472:A:G	50	100	1	0.1667
1:110734608:G:A	50	100	1	0.1668
1:110734685:G:T	50	100	1	0.0187
1:110734818:T:G	50	100	1	0.2304
1:110734821:G:A	50	100	1	0.1667
1:110734973:G:A	50	100	1	0.01107
1:110734997:G:A	50	100	1	0.1656
1:110735001:A:G	50	100	1	0.2295
1:110735083:C:A	50	98	0.9	0.01561
1:110735118:G:A	50	98	0.92	0.01253
1:110735229:G:A	50	100	1	0.1654
1:110735489:T:C	50	100	1	0.01107
1:110735492:T:C	50	100	0.93	0.02977
1:110735623:C:T	50	100	1	0.01943
1:110735828:A:G	50	98	1	0.2289
1:110735972:G:A	50	100	1	0.1656
1:110736080:T:C	50	100	1	0.169
1:110737403:G:A	50	100	1	0.01107
1:110737487:G:A	50	100	0.98	0.3393
1:110737615:G:A	50	100	1	0.1796
1:110737793:T:A	50	100	1	0.1338
1:110737896:A:T	50	100	1	0.1806
1:110738007:T:A	50	100	1	0.1015
1:110738251:A:G	50	100	1	0.1737
1:110738663:A:G	49	100	1	0.4557
1:110739078:C:T	50	100	0.99	0.1805
1:110739212:T:A	49	100	0.89	0.0167
1:110739342:T:C	50	100	1	0.01707
1:110739501:T:C	50	100	1	0.01089
1:110739748:C:A	50	100	1	0.01089
1:110739843:G:A	50	100	1	0.05392
1:110739984:A:G	50	100	0.98	0.02614
1:110740058:G:A	50	100	1	0.1939
1:110740214:A:C	50	100	1	0.02233
1:110740717:T:C	50	100	1	0.06191
1:110740897:G:T	50	100	1	0.1732
1:110741020:A:T	50	96	0.98	0.2233
1:110741093:G:A	50	100	1	0.0167
1:110741244:C:T	50	100	1	0.1964
1:110741259:C:T	50	96	0.99	0.3413
1:110741349:A:G	50	100	0.95	0.03849
1:110741576:A:C	50	100	1	0.05211
1:110741925:G:A	50	100	0.72	0.01307
1:110742041:G:A	50	100	1	0.01489
1:110742452:G:A	50	100	1	0.04847
1:110742538:G:A	50	100	1	0.1954
1:110742772:G:A	50	98	1	0.2297
1:110742991:G:A	50	98	1	0.1756
1:110742998:A:G	50	100	1	0.03068
1:110743009:A:G	50	100	1	0.01089
1:110743398:G:C	50	100	1	0.1948
1:110743425:G:C	50	98	0.97	0.01071
1:110743666:T:C	50	100	1	0.01961
1:110744378:G:A	50	98	1	0.2215
1:110744959:T:A	50	98	1	0.2485
1:110745085:C:T	50	100	1	0.01961
1:110745494:T:C	50	100	1	0.2095
1:110745549:G:A	50	100	1	0.1756
1:110745822:T:G	50	100	1	0.0167
1:110746133:C:A	50	98	1	0.345
1:110746253:A:G	50	100	1	0.0167
1:110746753:C:T	50	100	1	0.01162
1:110747056:C:G	50	100	1	0.2053
1:110747400:G:A	50	98	1	0.2487
1:110747920:G:A	50	98	1	0.2318
1:110748576:T:C	50	100	1	0.0158
1:110748672:G:C	50	100	0.98	0.01416
1:110748742:A:G	50	100	1	0.05029
1:110748901:A:G	50	100	1	0.1765
1:110748909:G:A	50	100	1	0.0158
1:110748991:G:A	50	98	1	0.2317
1:110749127:A:G	50	100	1	0.1765
1:110749381:A:C	50	98	1	0.3455
1:110749509:T:C	50	98	1	0.2317
1:110750441:A:T	50	100	1	0.01489
1:110751845:A:G	50	100	1	0.0158
1:110752428:G:C	50	100	0.99	0.01489
1:110752785:C:A	50	98	0.99	0.4553
1:110753052:G:A	50	100	0.99	0.1554
1:110753326:G:A	50	100	1	0.2126
1:110753596:C:G	50	96	1	0.3564
1:110753610:G:A	49	98	1	0.2357
1:110753723:T:C	50	98	1	0.449
1:110754030:A:G	50	100	1	0.1289
1:110754343:A:T	50	100	1	0.1291
1:110755044:A:G	50	100	1	0.01961
1:110755062:G:T	50	100	1	0.04611
1:110755596:A:T	50	100	1	0.1781
1:110755751:T:C	50	100	1	0.2217
1:110755828:G:T	50	100	1	0.01979
1:110755886:A:G	50	100	1	0.0561
1:110756229:C:T	50	100	1	0.2219
1:110756584:T:A	50	98	1	0.2328
1:110758028:T:C	50	100	0.98	0.01107
1:110758151:C:T	50	100	1	0.01688
1:110758181:C:T	50	100	1	0.01688
1:110758287:T:C	50	100	0.99	0.04793
1:110758371:C:T	50	98	1	0.3489
1:110758917:T:G	50	100	1	0.222
1:110759001:C:T	50	98	0.99	0.348
1:110759514:T:C	50	100	1	0.1776
1:110759602:T:C	50	100	1	0.01107
1:110759806:T:G	50	96	0.96	0.1129
1:110759896:C:T	50	98	1	0.4553
1:110760140:A:T	50	98	0.99	0.4733
1:110760181:G:C	50	98	1	0.4559
1:110761640:G:T	50	98	1	0.4105
1:110762378:G:A	50	100	1	0.01743
1:110763576:A:G	50	100	1	0.0463
1:110763801:C:T	50	100	1	0.1383
1:110764065:A:G	50	100	1	0.06155
1:110764107:A:C	50	100	1	0.187
1:110764169:T:A	50	98	1	0.4021
1:110764319:C:A	50	100	1	0.187
1:110764405:T:C	49	98	0.98	0.2242
1:110764886:A:C	50	96	0.95	0.1088
1:110764921:C:A	50	100	0.95	0.01452
1:110764949:G:C	50	98	1	0.4018
1:110765290:C:T	50	100	0.99	0.02251
1:110765299:T:C	50	98	1	0.4105
1:110765843:C:T	50	98	0.99	0.4103
1:110765901:T:G	50	98	0.99	0.4038
1:110766008:A:T	50	98	0.99	0.4675
1:110766422:G:C	50	98	1	0.217
1:110766718:A:G	50	98	1	0.4038
1:110766908:T:C	50	98	1	0.4085
1:110766924:C:T	50	100	0.97	0.01852
1:110767208:C:T	50	100	0.99	0.1983
1:110767332:C:T	50	100	0.98	0.2053
1:110767388:T:C	50	100	0.99	0.1912
1:110767391:T:C	50	100	0.94	0.04557
1:110767506:A:G	50	100	0.99	0.1981
1:110767619:C:A	50	100	0.95	0.04339
1:110767714:G:A	50	100	1	0.1658
1:110767742:A:T	50	100	1	0.1783
1:110767745:C:T	50	100	1	0.1783
1:110767818:G:A	50	100	1	0.1783
1:110767866:G:A	50	100	1	0.05519
1:110767963:T:G	50	100	1	0.1783
1:110768822:T:C	50	100	0.99	0.1462
1:110768887:C:T	50	100	1	0.1656
1:110768919:C:T	50	100	1	0.1781
1:110768978:G:A	50	100	1	0.1783
1:110769002:T:C	50	100	1	0.1785
1:110769089:T:C	50	100	1	0.1785
1:110769650:A:G	50	100	0.99	0.15
1:110769867:T:C	50	100	1	0.1739
1:110770072:C:G	50	100	1	0.3627
1:110770108:A:G	50	100	1	0.1788
1:110770148:G:A	50	100	0.76	0.01834
1:110770345:A:C	50	100	0.97	0.01779
1:110770394:G:C	50	100	1	0.1786
1:110770427:C:T	50	98	1	0.1786
1:110770725:A:T	50	100	0.99	0.1785
1:110770813:T:C	50	100	0.99	0.177
1:110771281:T:C	50	100	0.99	0.2413
1:110771290:A:C	50	100	0.99	0.2411
1:110771345:G:A	50	100	0.99	0.0955
1:110771350:C:T	50	100	0.99	0.2527
1:110771587:A:G	50	100	1	0.01489
1:110771829:G:A	50	100	0.82	0.0158
1:110771947:G:T	50	100	0.99	0.3486
1:110772038:G:A	50	100	0.82	0.01924
1:110772177:C:T	50	100	0.99	0.285
1:110772233:A:G	50	100	0.98	0.126
1:110772396:G:T	50	100	0.99	0.1656
1:110772619:A:C	50	100	1	0.4537
1:110772939:C:T	50	100	1	0.4742
1:110772940:G:A	50	100	1	0.1609
1:110773072:A:G	50	100	0.99	0.4742
1:110773324:G:A	50	100	1	0.4742
1:110773461:G:A	50	100	1	0.4742
1:110773593:C:T	50	100	1	0.4711
1:110774083:T:C	50	100	0.86	0.02941
1:110774118:T:A	48	100	1	0.4041
1:110774156:A:G	50	100	1	0.4041
1:110774190:C:T	50	100	1	0.4041
1:110774215:G:A	50	100	1	0.4766
1:110774507:G:A	50	100	1	0.1443
1:110774999:C:T	50	100	1	0.1298
1:110775009:C:T	50	100	1	0.3989
1:110775133:C:T	50	100	1	0.1298
1:110775188:T:C	50	100	1	0.1607
1:110775329:T:C	50	100	1	0.1245
1:110775493:T:C	50	100	1	0.1298
1:110775499:C:T	50	100	1	0.01652
1:110775536:C:T	50	100	1	0.1632
1:110775537:A:G	50	100	1	0.1298
1:110775546:T:C	50	100	1	0.1298
1:110775569:A:C	50	100	1	0.1245
1:110775669:A:G	50	98	1	0.3971
1:110775909:C:G	50	100	1	0.1302
1:110775952:T:C	50	100	1	0.1249
1:110776060:A:T	50	100	1	0.4708
1:110776086:T:C	50	100	1	0.1302
1:110776502:T:G	50	100	1	0.1304
1:110776574:A:G	50	100	1	0.1307
1:110776577:G:A	50	100	1	0.1304
1:110777033:G:C	50	100	0.98	0.4679
1:110777270:A:G	50	100	0.99	0.2912
1:110777481:C:T	50	100	1	0.1276
1:110777507:C:A	50	100	1	0.08606
1:110777522:A:G	50	100	0.99	0.291
1:110777631:A:T	50	100	0.98	0.1629
1:110777804:G:A	50	100	0.99	0.2908
1:110777881:G:A	50	100	0.98	0.2344
1:110777911:T:C	50	100	0.99	0.2905
1:110777980:T:C	50	100	0.99	0.2874
1:110778036:G:A	50	100	1	0.1276
1:110778190:T:C	50	100	0.99	0.1634
1:110779397:A:G	50	98	1	0.4838
1:110779616:T:C	50	98	1	0.1225
1:110779797:C:A	50	100	1	0.4283
1:110779805:A:G	50	98	1	0.1227
1:110780004:A:G	50	100	0.76	0.01452
1:110780025:T:C	50	96	0.99	0.1708
1:110780181:A:G	50	100	1	0.01616
1:110780186:G:A	50	100	1	0.1227
1:110780359:C:T	50	100	0.91	0.04938
1:110780620:G:A	50	98	1	0.2542
1:110780739:C:A	50	96	0.99	0.4385
1:110780842:C:T	50	100	0.99	0.4414
1:110780880:A:C	50	100	1	0.1229
1:110782105:C:T	50	100	1	0.4544
1:110782600:C:T	50	100	0.97	0.06409
1:110782777:G:A	50	100	1	0.01561
1:110782901:G:C	50	98	1	0.4419
1:110783035:T:C	50	100	0.95	0.01616
1:110783212:C:T	50	100	0.98	0.01652
1:110783504:A:C	50	100	0.95	0.06409
1:110783770:C:T	50	100	1	0.1198
1:110783996:T:G	50	100	1	0.1206
1:110784015:G:T	50	96	0.94	0.1095
1:110784098:G:T	50	100	1	0.01598
1:110784212:C:T	50	96	0.99	0.1736
1:110784332:C:G	50	100	1	0.08642
1:110784473:G:C	50	96	0.99	0.1712
1:110784619:T:C	50	100	0.97	0.01507
1:110784701:C:G	50	100	1	0.1198
1:110784759:G:A	50	100	1	0.2859
1:110785179:A:G	50	100	1	0.1198
1:110785859:C:T	50	100	0.92	0.01634
1:110786444:C:G	50	100	1	0.146
1:110787269:C:T	50	100	1	0.1207
1:110787385:C:T	50	100	1	0.1438
1:110787909:G:A	50	100	1	0.1207
1:110788030:C:T	50	100	1	0.1463
1:110788187:C:A	50	100	1	0.1207
1:110788274:C:T	50	100	1	0.3017
1:110788378:C:A	50	100	1	0.4109
1:110788395:G:C	50	98	0.99	0.1736
1:110788770:C:T	50	100	1	0.08043
1:110788802:C:A	50	100	1	0.4109
1:110789451:A:T	50	100	0.98	0.06427
1:110789487:C:T	50	98	0.99	0.2117
1:110789573:T:C	50	98	0.99	0.2117
1:110789644:C:T	50	100	1	0.2442
1:110789705:C:T	50	100	1	0.01598
1:110789723:G:A	50	100	0.99	0.1656
1:110790095:T:C	50	100	1	0.1209
1:110790146:T:A	50	100	0.96	0.04993
1:110790429:G:A	50	100	1	0.1209
1:110790692:A:G	50	100	1	0.01598
1:110791221:T:C	50	100	1	0.01071
1:110791769:G:A	50	98	0.99	0.2117
1:110791790:A:G	50	100	0.98	0.02397
1:110792058:C:T	50	100	1	0.411
1:110792159:A:T	50	100	0.98	0.1432
1:110792348:A:G	50	98	0.99	0.2117
1:110792967:A:G	50	100	1	0.01053
1:110793519:A:G	50	100	0.97	0.01289
1:110793845:T:A	49	100	1	0.1463
1:110794152:C:T	50	100	1	0.1463
1:110794190:G:T	50	100	0.96	0.04484
1:110794198:A:G	50	100	1	0.04884
1:110794268:G:T	50	100	0.97	0.01289
1:110794922:C:T	50	100	0.96	0.05011
1:110794986:G:A	50	100	1	0.01053
1:110795610:G:A	50	98	1	0.1516
1:110795712:T:C	50	100	1	0.1656
1:110795713:G:A	50	100	1	0.1349
1:110795913:A:G	50	100	1	0.0866
1:110796050:G:A	50	100	1	0.01362
1:110796639:A:T	50	100	1	0.1207
1:110797016:T:C	50	98	0.99	0.2309
1:110797097:G:T	50	100	1	0.1347
1:110797186:A:C	50	100	1	0.0866
1:110797380:T:C	50	100	1	0.4141
1:110797627:T:C	50	100	0.98	0.06445
1:110798348:C:G	50	100	1	0.1206
1:110798416:G:A	50	100	0.98	0.06518
1:110798535:T:C	50	98	0.99	0.2113
1:110798688:G:A	50	100	1	0.1284
1:110799077:C:T	50	100	1	0.2211
1:110799790:A:G	50	98	0.99	0.1452
1:110799868:C:T	50	100	1	0.221
1:110799906:G:C	50	100	1	0.221
1:110800119:T:A	50	100	0.89	0.02723
1:110800120:A:T	49	87.8	0.94	0.216
1:110800654:C:T	50	100	0.96	0.01616
1:110800660:A:G	50	100	1	0.1344
1:110801642:C:T	50	100	0.95	0.01289
1:110801690:G:A	50	100	0.97	0.04521
1:110801972:T:C	50	100	1	0.1206
1:110803054:A:G	50	100	1	0.01126
1:110803145:T:C	50	100	1	0.04884
1:110805407:C:G	50	100	1	0.4557
1:110805859:G:A	50	98	0.96	0.03123
1:110806180:C:T	50	100	1	0.1204
1:110806329:A:G	49	95.9	1	0.1452
1:110806819:G:A	50	100	1	0.1454
1:110807518:G:C	50	98	0.97	0.1658
1:110807527:T:C	50	100	1	0.1452
1:110807639:G:A	50	98	0.97	0.2193
1:110807872:G:A	50	100	1	0.0866
1:110808049:G:A	50	100	1	0.01598
1:110808337:T:C	48	95.8	1	0.1207
1:110808384:C:T	42	95.2	1	0.1207
1:110808490:A:T	48	93.8	0.97	0.1659
1:110808570:G:C	50	96	0.94	0.01543
1:110808824:T:C	47	95.7	1	0.1196
1:110808911:T:A	48	97.9	1	0.2211
1:110808995:G:T	50	96	0.95	0.05084
1:110809005:G:A	50	98	0.97	0.1707
1:110809131:G:A	50	100	1	0.1207
1:110810039:C:G	50	100	1	0.1345
1:110810878:C:T	50	100	0.98	0.02288
1:110812191:T:C	50	100	0.96	0.03504
1:110812636:C:T	50	100	0.89	0.01434
1:110813074:G:A	50	100	0.96	0.06881
1:110813313:T:C	50	100	0.99	0.1511
1:110813670:C:T	50	96	0.96	0.2179
1:110813677:T:C	50	98	0.94	0.165
1:110813717:G:A	50	100	1	0.01616
1:110814219:C:T	50	100	0.95	0.4926
1:110814953:C:T	50	98	0.96	0.01071
1:110815445:A:G	50	100	0.96	0.01089
1:110815773:C:T	50	100	0.91	0.09023
1:110815910:T:A	50	100	0.82	0.08333
1:110816605:A:T	50	96	0.93	0.1454
1:110817180:G:A	50	98	0.92	0.1273
1:110817394:T:C	50	100	0.94	0.03686
1:110819013:G:T	50	98	0.94	0.07643
1:110819654:G:C	50	98	0.94	0.08061
1:110820382:G:T	50	98	0.95	0.195
1:110820756:T:G	50	98	0.82	0.01743
1:110820946:A:T	49	100	0.96	0.0207
1:110820998:T:A	50	100	0.99	0.01162
1:110821515:C:G	48	89.6	0.94	0.1245
1:110821561:C:T	49	98	0.97	0.0659
1:110821800:G:A	48	97.9	0.95	0.03123
1:110821868:G:A	50	100	0.97	0.06572
1:110822624:A:G	50	96	0.94	0.1808
1:110823187:C:A	50	100	0.97	0.07643
1:110823759:G:A	50	100	0.97	0.07643
1:110823890:A:C	50	98	0.96	0.2057
1:110824525:C:T	50	100	0.98	0.1541
1:110825030:G:A	50	96	0.91	0.09695
1:110825076:G:A	50	98	0.92	0.02959
1:110825364:C:T	50	100	0.99	0.06445
1:110826067:T:C	50	100	0.96	0.2033
1:110826126:G:A	50	100	0.99	0.1638
1:110827116:T:A	50	100	0.98	0.2905
1:110827312:C:T	50	100	0.98	0.4808
1:110827388:T:C	50	100	0.98	0.4808
1:110827750:A:G	50	100	0.98	0.2042
1:110827875:T:C	50	98	0.99	0.2166
1:110828087:C:T	50	100	0.99	0.4833
1:110828747:G:A	50	98	1	0.1547
1:110829022:T:C	50	98	0.99	0.2166
1:110829088:G:A	50	100	1	0.1643
1:110829148:A:G	50	100	0.93	0.01543
1:110829451:G:A	50	100	0.97	0.1309
1:110831099:G:A	50	100	0.91	0.01598
1:110831255:C:T	50	100	1	0.1728
1:110831471:T:C	50	100	0.98	0.07771
1:110831976:G:A	50	98	0.98	0.1728
1:110832834:G:A	50	100	0.97	0.1265
1:110833536:G:A	50	100	1	0.1981
1:110833731:G:A	50	100	1	0.1727
1:110834032:T:C	50	100	0.99	0.06826
1:110834049:T:C	50	100	0.99	0.0679
1:110834216:T:C	49	95.9	0.94	0.06681
1:110835168:C:T	50	98	0.92	0.02324
1:110835227:C:A	50	92	0.94	0.2102
1:110835637:C:T	50	94	0.99	0.2048
1:110835732:C:A	50	100	0.77	0.01634
1:110836164:T:C	50	92	0.99	0.2046
1:110836356:A:G	50	92	0.99	0.2273
1:110838013:T:A	50	98	0.92	0.01216
1:110838671:G:A	50	100	1	0.03849
1:110838750:A:G	49	95.9	0.99	0.1601
1:110838876:A:G	50	90	0.99	0.1986
1:110839190:G:C	50	94	0.99	0.1599
1:110839326:A:G	50	92	0.99	0.2242
1:110840441:T:G	50	100	0.93	0.112
1:110840570:T:C	50	94	0.99	0.1986
1:110841200:A:C	50	98	0.91	0.01235
1:110841989:T:C	50	98	1	0.03885
1:110842349:T:G	50	94	0.99	0.2242
1:110843130:C:G	50	98	0.99	0.05483
1:110843727:A:G	50	90	0.93	0.392
1:110844026:C:T	50	100	1	0.01126
1:110844917:C:T	50	100	1	0.04012
1:110844985:G:A	50	100	0.97	0.04012
1:110845042:A:C	50	98	1	0.03994
1:110845101:G:A	50	100	1	0.04031
1:110845288:A:T	50	100	1	0.04012
1:110845411:A:T	50	100	1	0.04012
1:110845446:T:G	50	100	1	0.04049
1:110845454:T:C	50	100	1	0.04049
1:110845590:G:C	50	100	1	0.04085
1:110845669:T:C	50	100	0.92	0.02669
1:110845726:C:A	50	98	0.95	0.04158
1:110845859:T:C	42	100	1	0.04031
1:110846172:C:G	46	87	0.98	0.0719
1:110846219:G:A	50	98	1	0.03922
1:110846228:A:T	50	96	0.99	0.06681
1:110846252:T:A	50	100	0.99	0.1042
1:110846448:A:G	50	100	0.98	0.01816
1:110846703:A:C	50	100	1	0.05192
1:110846781:G:T	50	100	1	0.03794
1:110847132:C:T	50	100	1	0.04158
1:110847170:T:C	50	100	1	0.04212
1:110847306:T:C	50	100	1	0.04212
1:110847960:A:G	50	98	1	0.063
1:110848486:T:G	50	100	1	0.07734
1:110848538:C:T	50	98	1	0.04194
1:110848759:A:G	50	100	1	0.2444
1:110848891:C:T	50	100	1	0.2229
1:110848892:G:A	50	100	1	0.0374
1:110848957:A:G	50	100	1	0.2229
1:110849445:G:T	50	100	1	0.1814
1:110849689:A:G	50	100	1	0.2444
1:110849752:T:G	49	100	1	0.2229
1:110849779:C:T	50	100	1	0.2229
1:110849907:C:G	50	100	1	0.2444
1:110850055:G:A	50	100	0.99	0.06264
1:110850304:C:T	49	100	1	0.2231
1:110850438:G:A	50	100	1	0.06463
1:110850620:G:A	50	100	1	0.2231
1:110850635:T:C	50	100	1	0.2231
1:110850814:T:C	50	100	1	0.317
1:110850827:T:C	50	100	1	0.2231
1:110851000:G:A	50	100	1	0.1812
1:110851023:G:C	50	100	1	0.2228
1:110851091:T:A	50	100	1	0.2229
1:110851180:A:C	50	100	1	0.2229
1:110851237:C:A	50	100	0.93	0.07789
1:110851251:T:G	50	100	1	0.2229
1:110851311:A:G	50	100	1	0.2229
1:110851529:T:G	50	100	1	0.2229
1:110851561:G:A	50	100	1	0.2229
1:110851643:G:A	50	100	1	0.2228
1:110851781:C:A	50	100	1	0.2229
1:110851904:C:A	50	100	1	0.2229
1:110852086:T:C	50	100	1	0.2229
1:110852244:T:C	50	100	1	0.2229
1:110852467:C:A	50	100	1	0.2229
1:110852488:T:C	50	100	1	0.2229
1:110852766:G:T	50	100	1	0.2229
1:110853001:G:A	50	100	1	0.2229
1:110853086:G:T	50	100	1	0.2229
1:110853121:A:G	50	100	1	0.2229
1:110853129:T:C	50	100	1	0.2229
1:110853176:A:C	50	100	1	0.2229
1:110853466:C:T	50	100	1	0.2229
1:110853576:A:G	50	100	1	0.06264
1:110853741:G:T	50	100	1	0.2229
1:110853773:A:G	50	100	1	0.2229
1:110853984:G:A	50	100	1	0.2302
1:110854293:A:G	50	100	0.99	0.224
1:110854330:A:G	50	100	0.94	0.04757
1:110854394:G:A	50	100	1	0.2228
1:110854468:C:T	50	100	1	0.2446
1:110854554:T:G	50	100	1	0.2422
1:110854608:G:A	50	100	0.99	0.09386
1:110854694:A:G	50	100	1	0.2422
1:110854829:T:C	50	100	1	0.2422
1:110856255:C:T	50	100	0.99	0.1075
1:110856346:T:C	50	100	1	0.1812
1:110856458:G:A	50	100	0.94	0.01688
1:110856908:A:G	50	100	0.94	0.04757
1:110856999:C:A	50	100	1	0.02106
1:110857060:T:G	50	100	1	0.2228
1:110857142:C:T	50	86	0.92	0.2248
1:110857143:T:C	50	86	0.92	0.2021
1:110857267:C:T	49	100	0.98	0.04321
1:110857310:T:A	49	100	0.99	0.01507
1:110857373:T:C	48	100	1	0.2447
1:110858247:G:A	50	100	0.84	0.03359
1:110858274:A:G	50	100	1	0.06518
1:110858522:A:G	50	100	1	0.2233
1:110858524:G:A	50	100	1	0.2233
1:110858531:T:C	50	100	1	0.2235
1:110858617:T:C	50	100	1	0.2235
1:110858700:T:C	50	100	1	0.2453
1:110859070:A:T	50	100	0.96	0.1069
1:110859082:T:C	50	100	0.99	0.2456
1:110859154:C:A	50	100	1	0.2239
1:110859679:G:A	50	100	1	0.2235
1:110859696:T:C	50	100	1	0.2237
1:110859865:G:A	50	100	1	0.224
1:110859882:C:T	50	100	1	0.2482
1:110859932:A:T	50	100	1	0.224
1:110860144:G:A	50	100	1	0.06245
1:110860333:T:C	50	100	1	0.2242
1:110860375:T:C	50	100	1	0.2242
1:110860825:C:T	50	100	1	0.2244
1:110860935:C:A	50	100	1	0.2244
1:110860952:T:G	50	100	1	0.3183
1:110861171:C:A	50	100	0.98	0.1917
1:110861228:C:T	50	100	1	0.2244
1:110861396:A:G	50	100	1	0.2244
1:110861433:T:G	50	100	1	0.3183
1:110861518:A:G	50	100	1	0.2244
1:110861669:T:C	50	98	1	0.2244
1:110861691:T:A	49	100	1	0.2244
1:110861780:G:A	50	100	1	0.2244
1:110861787:T:A	50	100	1	0.2244
1:110862031:A:G	50	100	1	0.2244
1:110862069:G:A	50	100	1	0.2244
1:110862070:G:A	50	100	1	0.2244
1:110862410:T:C	50	100	1	0.2244
1:110862415:A:C	50	100	1	0.2242
1:110862544:T:C	50	100	1	0.2242
1:110862597:A:G	50	100	1	0.2242
1:110862868:A:G	50	100	1	0.2242
1:110862875:C:T	50	100	1	0.2242
1:110862950:G:C	50	100	1	0.2458
1:110863123:G:T	50	100	0.98	0.01688
1:110863332:A:G	50	100	1	0.1823
1:110863344:A:C	50	100	1	0.2244
1:110863473:G:C	50	100	1	0.2244
1:110863741:C:T	50	100	1	0.2244
1:110863796:T:A	50	100	1	0.2244
1:110864249:G:A	50	100	0.99	0.2952
1:110864277:A:G	50	100	1	0.2244
1:110864377:T:C	50	100	1	0.2244
1:110864448:C:T	50	100	1	0.2244
1:110864473:C:T	50	100	1	0.2244
1:110864700:A:G	50	100	1	0.2246
1:110865217:G:A	50	100	1	0.2244
1:110865245:A:G	50	100	1	0.2246
1:110865312:G:T	50	100	1	0.01452
1:110865555:A:G	50	100	1	0.2462
1:110865601:G:A	50	100	1	0.2246
1:110865734:T:C	50	100	1	0.2246
1:110865930:A:G	50	98	1	0.03032
1:110865971:G:A	50	100	1	0.2246
1:110866060:T:C	50	100	1	0.2246
1:110866099:G:A	50	98	1	0.03395
1:110866226:A:T	50	100	1	0.2246
1:110866457:G:T	50	100	1	0.2246
1:110866669:A:T	50	100	1	0.2246
1:110867135:G:A	50	100	0.94	0.01398
1:110867148:C:G	50	100	1	0.2246
1:110867441:C:T	50	100	0.96	0.1069
1:110867545:G:A	50	100	0.98	0.02887
1:110867645:T:C	50	100	1	0.2246
1:110867969:G:A	50	100	0.99	0.1914
1:110868134:C:A	50	100	1	0.2246
1:110868153:T:C	50	100	1	0.1707
1:110868366:T:C	50	100	1	0.2246
1:110868697:A:C	50	100	1	0.2246
1:110869860:T:C	50	100	1	0.2458
1:110870290:T:C	50	100	1	0.319
1:110870660:T:C	50	98	1	0.2458
1:110870889:T:C	50	98	0.99	0.03631
1:110870988:G:A	50	100	0.97	0.1865
1:110871128:G:A	50	100	0.98	0.01325
1:110871605:A:T	50	100	0.98	0.02088
1:110871640:A:G	50	100	0.97	0.02106
1:110873219:G:A	50	98	0.99	0.207
1:110874477:A:C	50	100	0.98	0.2072
1:110874824:T:G	50	100	0.98	0.2072
1:110874900:A:C	50	100	0.94	0.01398
1:110875249:T:A	50	100	0.97	0.01852
1:110875293:C:A	50	98	0.96	0.2466
1:110875416:C:A	50	100	0.98	0.01471
1:110875595:A:G	50	94	0.92	0.3609
1:110875901:A:G	50	94	0.94	0.366
1:110876248:C:T	50	100	0.96	0.2012
1:110876769:C:T	50	100	0.98	0.3804
1:110877463:C:T	50	100	0.98	0.1999
1:110877772:A:G	50	100	0.98	0.3813
1:110877821:C:T	50	100	0.76	0.04448
1:110878021:G:A	50	100	0.99	0.2015
1:110878805:G:T	50	100	0.99	0.4099
1:110879023:C:G	50	100	0.98	0.2008
1:110879090:A:C	50	100	0.99	0.2008
1:110879123:C:A	50	100	0.99	0.4098
1:110879566:T:C	50	100	0.99	0.2001
1:110879992:G:A	50	100	0.99	0.3816
1:110880054:C:T	50	100	0.98	0.1903
1:110880195:G:A	49	100	0.99	0.3814
1:110880666:A:T	50	100	0.98	0.201
1:110881233:C:T	50	100	0.99	0.1886
1:110882183:C:G	50	98	0.93	0.01816
1:110882347:T:C	50	100	0.99	0.2102
1:110882698:T:G	50	100	1	0.2008
1:110883347:C:T	50	100	0.99	0.3814
1:110883427:G:T	50	100	1	0.201
1:110883765:C:T	50	100	0.99	0.382
1:110883886:A:T	50	100	1	0.2008
1:110884339:G:T	50	100	0.98	0.3811
1:110885034:A:C	50	100	0.96	0.4165
1:110885288:C:T	50	100	0.88	0.0285
1:110885406:C:T	50	100	0.98	0.1679
1:110885462:G:A	50	100	0.96	0.3842
1:110885884:G:A	50	100	0.98	0.3845
1:110886076:A:G	50	100	0.98	0.169
1:110886365:C:G	50	100	0.99	0.3885
1:110886646:C:T	50	100	0.99	0.3885
1:110886721:T:C	50	100	0.99	0.3882
1:110886831:C:T	47	95.7	0.99	0.3887
1:110886869:A:T	50	78	0.74	0.1191
1:110886882:G:A	49	98	0.95	0.08824
1:110886927:G:A	50	98	1	0.4392
1:110886955:T:C	50	100	1	0.439
1:110887038:C:T	49	100	1	0.439
1:110887219:A:T	50	100	1	0.169
1:110887280:C:G	50	100	1	0.439
1:110887371:T:C	50	100	0.95	0.01198
1:110887599:C:T	50	100	1	0.4392
1:110887675:T:C	50	100	1	0.439
1:110888010:A:G	50	100	1	0.3916
1:110888050:G:A	50	100	0.91	0.03232
1:110888136:C:T	50	100	1	0.3918
1:110888466:G:A	50	100	1	0.4381
1:110888530:G:A	50	100	1	0.4381
1:110889027:T:C	50	100	0.95	0.01307
1:110889415:C:T	50	96	0.97	0.1629
1:110889419:C:T	50	100	0.98	0.05192
1:110890170:A:C	50	100	1	0.4412
1:110890223:C:G	50	100	1	0.4414
1:110890902:T:C	50	100	0.91	0.05537
1:110891000:C:T	50	100	1	0.3584
1:110891609:A:G	50	100	0.98	0.01053
1:110891729:G:A	50	100	1	0.4381
1:110891750:G:C	50	98	0.89	0.01543
1:110892089:C:T	50	100	1	0.3691
1:110892713:C:T	50	100	0.99	0.3844
1:110893194:G:T	50	100	1	0.4417
1:110893738:C:T	50	98	1	0.4379
1:110894235:T:G	50	96	1	0.4381
1:110894236:C:T	50	96	1	0.4379
1:110894507:A:C	50	100	1	0.3883
1:110894799:C:A	50	100	1	0.3747
1:110895696:C:A	50	100	1	0.01017
1:110895794:T:C	50	100	0.99	0.4417
1:110895847:C:T	50	100	0.98	0.1692
1:110896905:A:G	50	100	1	0.4254
1:110897280:C:T	50	100	1	0.4314
1:110898251:C:T	50	100	1	0.43120000000000003
1:110898627:T:A	50	94	0.74	0.01834
1:110898863:A:G	50	100	1	0.3749
1:110899207:C:T	50	100	1	0.441
1:110899236:G:A	50	100	0.96	0.03903
1:110899554:C:T	50	100	1	0.01017
1:110899933:G:C	50	100	0.99	0.3758
1:110899955:C:T	50	98	1	0.01216
1:110900081:T:C	50	100	0.99	0.01017
1:110900315:C:T	50	100	0.99	0.3878
1:110900487:C:T	50	100	1	0.01017
1:110900647:A:G	50	98	1	0.01235
1:110900766:C:A	47	95.7	0.84	0.01035
1:110901164:G:T	50	100	0.99	0.3684
1:110901469:C:T	44	97.7	0.99	0.1832
1:110901473:C:T	44	95.5	0.99	0.1727
1:110901512:C:T	48	97.9	0.92	0.02959
1:110901756:G:A	50	100	0.99	0.36870000000000003
1:110901841:T:C	50	100	0.93	0.01398
1:110902503:A:G	50	96	0.92	0.07879
1:110902788:G:A	50	100	0.92	0.03341
1:110903014:T:C	50	100	0.94	0.01398
1:110903295:G:A	50	100	0.97	0.1471
1:110903410:T:C	50	98	0.9	0.01561
1:110903679:A:G	50	100	0.99	0.03268
1:110903925:G:C	50	100	0.97	0.0158
1:110905270:A:T	50	100	1	0.03268
1:110905438:C:T	50	100	1	0.03086
1:110905838:T:C	50	100	0.99	0.02033
1:110906029:G:A	50	100	1	0.05846
1:110907369:G:A	50	100	1	0.03105
1:110907377:C:T	50	100	0.99	0.3833
1:110907682:C:T	50	100	1	0.03086
1:110907786:G:A	50	100	0.99	0.4559
1:110907909:A:C	50	100	0.99	0.4604
1:110908148:C:T	50	100	1	0.03086
1:110908333:A:C	50	100	0.99	0.211
1:110909071:A:C	50	100	0.98	0.03758
1:110909092:A:T	50	100	0.99	0.1899
1:110909500:A:G	50	98	0.97	0.03141
1:110909753:G:A	50	100	0.89	0.02033
1:110909817:G:A	50	100	0.99	0.0846
1:110909939:A:G	50	100	1	0.03994
1:110909979:T:A	50	100	1	0.3776
1:110909993:T:A	50	100	1	0.3776
1:110910008:T:C	50	100	1	0.4962
1:110910144:T:C	50	100	1	0.03994
1:110910337:G:A	50	100	1	0.2246
1:110911156:T:C	50	100	1	0.03994
1:110911165:T:C	50	100	1	0.4194
1:110911166:G:A	50	100	0.99	0.2101
1:110911181:C:T	50	100	0.98	0.01779
1:110911364:C:T	50	100	0.95	0.0472
1:110911503:C:G	50	100	1	0.3782
1:110911611:C:T	50	100	1	0.3782
1:110911960:A:G	50	100	1	0.03994
1:110912386:A:T	50	100	1	0.03994
1:110912508:A:G	50	100	0.91	0.01416
1:110912603:G:T	50	100	1	0.2253
1:110912644:A:C	50	100	1	0.419
1:110913046:G:T	50	100	1	0.4181
1:110913199:A:G	50	100	1	0.03994
1:110913385:G:C	50	100	1	0.4185
1:110913561:T:G	50	100	1	0.08351
1:110914059:C:T	50	100	1	0.3782
1:110914197:G:A	50	100	1	0.3782
1:110914520:A:G	50	100	1	0.3782
1:110914650:G:A	50	100	1	0.03994
1:110914791:A:G	50	100	1	0.01071
1:110914865:T:G	50	98	1	0.4847
1:110915397:A:C	50	100	0.99	0.04067
1:110916340:T:C	50	100	1	0.378
1:110916360:A:G	50	98	1	0.4181
1:110916597:T:C	50	100	1	0.03994
1:110916672:A:C	50	100	0.98	0.187
1:110917225:C:T	50	100	1	0.4179
1:110917599:C:T	50	100	1	0.01071
1:110917707:G:C	50	100	1	0.3778
1:110917901:T:C	50	100	1	0.03994
1:110917947:A:T	50	100	1	0.378
1:110918161:A:G	50	100	0.92	0.01126
1:110918333:G:A	50	100	1	0.378
1:110918349:A:G	50	100	1	0.419
1:110918738:G:T	50	100	0.77	0.02542
1:110918912:C:G	50	100	1	0.3778
1:110919019:A:G	50	100	1	0.3793
1:110919102:G:T	50	100	1	0.3778
1:110919481:T:C	50	100	1	0.01071
1:110919599:A:G	50	100	0.98	0.08515
1:110920066:A:G	50	100	0.96	0.07625
1:110920431:G:C	50	100	1	0.2288
1:110920565:T:C	50	100	1	0.01235
1:110920610:T:A	50	100	0.99	0.1859
1:110920646:C:T	50	100	1	0.1687
1:110920797:A:G	50	100	1	0.01235
1:110920803:T:C	50	100	1	0.01235
1:110920820:G:A	50	100	1	0.01235
1:110920906:T:A	50	100	1	0.01271
1:110920930:T:C	50	100	0.98	0.05265
1:110920939:G:A	50	100	0.98	0.05265
1:110921002:G:A	50	100	0.98	0.05265
1:110921041:C:T	50	100	0.97	0.04031
1:110921043:A:G	50	100	0.97	0.04031
1:110921061:A:G	50	100	0.97	0.04049
1:110921134:A:C	50	100	0.94	0.07026
1:110921168:T:C	50	100	0.99	0.1583
1:110921270:G:A	50	100	0.96	0.3508
1:110921272:A:G	50	100	1	0.01235
1:110921502:C:T	50	100	1	0.2053
1:110921543:T:C	50	100	1	0.4775
1:110921813:T:C	50	100	1	0.157
1:110921839:A:G	50	100	1	0.36
1:110921913:C:T	50	100	0.99	0.04466
1:110922420:T:C	50	100	1	0.4029
1:110922993:A:C	50	100	1	0.4372
1:110923224:C:T	50	100	1	0.04121
1:110923402:T:C	50	98	1	0.1776
1:110923431:A:C	50	100	1	0.09187
1:110923741:G:A	50	100	1	0.09187
1:110923980:T:C	50	100	1	0.3103
1:110924154:G:T	50	100	1	0.09187
1:110924368:G:A	50	100	1	0.03595
1:110924465:A:C	50	98	1	0.03922
1:110924519:G:C	50	100	1	0.08606
1:110924758:A:G	50	100	1	0.09114
1:110924770:T:G	50	100	1	0.09114
1:110926134:T:A	50	100	1	0.09132
1:110926264:T:C	50	98	1	0.4027
1:110926499:T:C	50	100	0.95	0.02033
1:110926700:T:C	50	100	0.99	0.01743
1:110927045:A:T	50	100	1	0.09223
1:110927141:A:C	50	100	1	0.09132
1:110927209:C:T	50	98	0.76	0.02378
1:110927428:A:G	50	100	1	0.2925
1:110927574:G:C	50	100	1	0.205
1:110928113:A:G	50	100	1	0.04121
1:110928396:G:C	50	100	1	0.09223
1:110928401:A:G	50	100	1	0.09223
1:110928432:G:A	50	100	1	0.4379
1:110928521:G:A	50	100	1	0.09223
1:110928782:C:A	50	100	1	0.05102
1:110928816:A:G	50	100	1	0.1541
1:110928899:A:G	50	100	1	0.3519
1:110928900:C:T	50	100	1	0.05102
1:110928990:T:C	50	100	1	0.4029
1:110929029:C:T	50	100	1	0.04121
1:110929204:T:A	50	100	1	0.04121
1:110929369:A:C	50	100	0.93	0.02033
1:110929540:C:T	50	100	1	0.03631
1:110929593:T:C	50	100	1	0.04031
1:110929609:T:G	50	100	1	0.3519
1:110929767:A:G	50	100	0.95	0.02033
1:110929795:A:G	50	100	1	0.4029
1:110930177:C:T	50	100	1	0.1541
1:110930691:G:C	50	100	1	0.4375
1:110930764:A:G	50	100	1	0.04121
1:110930821:T:C	50	100	1	0.04121
1:110931433:C:T	50	100	1	0.04121
1:110931590:T:C	50	100	1	0.04139
1:110931624:C:T	50	100	1	0.04121
1:110931630:A:G	50	100	0.92	0.01398
1:110931705:T:C	50	100	1	0.04121
1:110931780:A:C	50	100	1	0.04121
1:110931852:T:C	50	100	1	0.04121
1:110931880:T:C	50	100	1	0.04121
1:110932102:T:A	50	100	1	0.4383
1:110932324:A:T	50	100	0.97	0.04158
1:110932567:C:T	50	100	1	0.04121
1:110932578:C:T	50	98	1	0.04139
1:110932639:C:T	50	100	1	0.04121
1:110932664:T:A	50	100	0.88	0.02052
1:110932799:C:T	50	98	1	0.4381
1:110933021:A:C	49	100	0.99	0.04121
1:110933131:A:G	50	100	1	0.04121
1:110933219:C:T	50	100	0.99	0.04121
1:110933288:C:T	50	100	0.99	0.04121
1:110933408:A:G	50	100	0.99	0.04139
1:110933480:C:T	50	100	0.86	0.0207
1:110933602:G:C	50	100	0.99	0.04085
1:110933818:A:G	50	98	0.99	0.03976
1:110934101:C:G	50	100	1	0.03976
1:110934312:A:G	50	100	1	0.03867
1:110934790:G:C	50	100	1	0.04103
1:110934792:G:A	50	98	0.96	0.03885
1:110935244:A:G	50	100	1	0.215
1:110935575:A:G	50	100	0.97	0.01779
1:110936283:C:A	50	100	1	0.04121
1:110936572:T:C	50	100	1	0.01216
1:110937462:A:T	50	100	0.99	0.2188
1:110937927:G:A	50	100	1	0.04121
1:110937980:G:T	50	100	1	0.04121
1:110938727:A:G	50	100	1	0.04103
1:110938911:G:T	50	100	1	0.04121
1:110939040:T:C	50	100	1	0.04103
1:110939154:G:A	50	100	1	0.0797
1:110939206:A:G	50	100	1	0.04103
1:110939648:T:G	50	100	1	0.04103
1:110939674:G:A	50	100	1	0.224
1:110939742:T:G	50	100	1	0.04103
1:110939771:A:G	50	100	1	0.04103
1:110939814:G:A	50	100	1	0.2251
1:110939997:A:G	50	100	1	0.04103
1:110940010:C:G	50	100	0.99	0.01961
1:110940011:T:G	50	100	0.99	0.01943
1:110940047:C:T	50	100	0.98	0.1331
1:110940329:A:T	50	100	1	0.04103
1:110940521:T:C	50	100	1	0.04103
1:110940729:C:T	50	100	0.99	0.1652
1:110940746:C:T	50	100	1	0.04103
1:110940830:G:T	50	100	1	0.04103
1:110940924:A:G	50	100	1	0.04103
1:110941115:C:T	50	100	0.95	0.02015
1:110941312:C:G	50	100	0.99	0.1623
1:110941649:T:C	50	100	1	0.04103
1:110941785:C:T	50	100	1	0.04103
1:110941955:T:C	50	100	1	0.04103
1:110942180:C:A	50	100	1	0.2239
1:110942585:G:A	50	100	1	0.224
1:110942764:G:A	50	98	1	0.02251
1:110943146:T:C	50	100	1	0.01779
1:110943348:G:A	50	100	1	0.01779
1:110943450:G:T	50	100	0.99	0.04103
1:110943793:C:T	50	100	0.99	0.03867
1:110943831:C:A	50	100	1	0.03867
1:110944220:G:A	50	100	0.98	0.02088
1:110945041:C:G	50	100	0.99	0.03885
1:110945951:T:C	50	100	1	0.1616
1:110946207:T:C	50	100	0.99	0.03867
1:110946817:C:G	50	100	1	0.01779
1:110947279:A:C	49	87.8	0.94	0.3043
1:110947280:A:C	49	98	0.89	0.0837
1:110947281:A:C	50	98	0.93	0.08061
1:110948990:T:A	50	100	1	0.01253
1:110949086:C:T	49	100	0.98	0.01071
1:110949101:G:A	50	100	0.99	0.1632
1:110949617:A:G	50	100	0.97	0.04539
1:110949803:G:A	50	100	0.99	0.01216
1:110950185:G:A	50	100	1	0.1776
1:110950237:T:C	50	100	0.97	0.1632
1:110951572:C:T	50	100	0.99	0.1623
1:110954573:T:A	50	100	0.93	0.01507
1:110954964:C:T	50	100	0.99	0.2858
1:110955489:T:C	50	98	1	0.4722
1:110955680:T:C	50	100	1	0.03867
1:110955721:T:C	50	100	0.97	0.03867
1:110956312:A:G	50	100	0.97	0.01162
1:110956733:T:C	50	100	0.98	0.01452
1:110957329:C:T	49	100	0.92	0.02015
1:110957654:C:T	50	98	1	0.472
1:110957838:C:T	50	100	0.98	0.01489
1:110958403:G:A	50	100	0.99	0.2856
1:110958513:A:T	50	100	0.96	0.01216
1:110959202:T:C	50	100	1	0.03849
1:110959492:T:C	50	100	0.97	0.01743
1:110959777:A:G	50	100	0.91	0.01107
1:110961918:T:C	50	100	0.96	0.1216
1:110962044:G:T	50	100	0.95	0.01216
1:110962209:T:A	50	100	0.98	0.01489
1:110962566:A:C	50	100	1	0.1632
1:110962972:A:T	50	100	1	0.4023
1:110964484:T:C	50	100	0.98	0.03849
1:110965186:T:G	50	100	1	0.01452
1:110965702:C:A	50	100	1	0.01452
1:110965758:T:C	50	100	0.99	0.185
1:110965823:A:C	50	100	1	0.01452
1:110966125:A:T	50	100	1	0.01452
1:110966448:A:G	50	100	0.92	0.01198
1:110966473:C:A	50	98	0.76	0.02288
1:110966666:C:T	50	100	0.92	0.01216
1:110966732:C:T	50	100	1	0.01452
1:110967113:G:A	50	100	0.97	0.165
1:110967567:A:C	50	100	0.98	0.4936
1:110967646:T:A	50	100	1	0.01471
1:110968171:G:A	50	100	1	0.01452
1:110969112:A:C	50	98	0.98	0.01489
1:110969187:C:G	50	100	1	0.01452
1:110969233:T:C	50	100	1	0.03849
1:110969272:T:C	50	100	0.98	0.03849
1:110969339:T:A	50	100	0.98	0.03849
1:110969745:G:A	50	100	0.99	0.0256
1:110969763:C:T	50	100	1	0.03722
1:110970133:G:C	50	100	1	0.01452
1:110970407:A:G	50	100	1	0.01906
1:110970687:A:T	50	100	0.83	0.02324
1:110970722:A:G	50	100	1	0.01452
1:110970957:A:G	50	100	1	0.01452
1:110971319:T:A	50	100	1	0.01906
1:110973348:C:T	50	100	1	0.01906
1:110974358:A:C	50	100	1	0.01452
1:110974459:A:G	50	100	0.98	0.4973
1:110974622:T:C	50	100	1	0.03849
1:110974750:G:T	50	100	0.94	0.01997
1:110975486:G:T	50	100	0.98	0.03722
1:110976364:A:T	50	98	0.98	0.4795
1:110976951:G:C	50	100	1	0.01452
1:110977101:C:T	50	100	1	0.01906
1:110977330:G:A	50	100	0.94	0.01979
1:110977390:C:G	50	100	1	0.01452
1:110978028:G:A	50	100	1	0.01452
1:110978190:G:A	50	100	1	0.03867
1:110978582:A:G	50	100	0.98	0.0167
1:110978794:G:A	50	100	1	0.01452
1:110978810:G:T	50	100	0.92	0.0216
1:110979025:T:C	50	100	0.99	0.1855
1:110979116:C:G	50	98	0.93	0.01598
1:110979183:G:A	50	100	0.97	0.2182
1:110979658:G:A	50	100	0.99	0.09586
1:110979796:C:T	50	100	0.98	0.09586
1:110979890:G:A	50	98	0.92	0.1149
1:110981244:G:A	50	100	0.91	0.0158
1:110981871:G:A	50	100	0.97	0.1705
1:110982979:C:T	50	100	0.99	0.2186
1:110982984:T:C	50	100	0.99	0.1449
1:110983073:A:G	50	100	1	0.04702
1:110983108:T:G	50	100	0.98	0.01398
1:110983114:C:T	50	98	0.95	0.2469
1:110983216:G:A	50	100	1	0.0472
1:110983481:A:G	48	100	1	0.04702
1:110983549:T:C	50	100	1	0.04702
1:110983730:G:C	50	100	0.99	0.1627
1:110984117:C:T	50	100	0.99	0.2186
1:110985045:G:C	50	100	0.99	0.01779
1:110985588:G:A	50	100	0.94	0.1816
1:110985948:G:A	50	100	0.99	0.2186
1:110986157:G:A	50	100	0.99	0.1629
1:110986184:G:A	50	100	0.98	0.01398
1:110986328:C:A	50	100	0.99	0.02288
1:110986339:C:A	50	100	0.99	0.01961
1:110987109:G:A	50	100	0.98	0.01543
1:110987196:T:C	50	100	1	0.04702
1:110987604:C:T	50	100	0.98	0.01398
1:110987739:G:C	50	100	0.99	0.1629
1:110988504:A:G	50	100	0.9	0.0423
1:110988991:G:A	50	100	0.99	0.2139
1:110989449:T:C	50	100	0.93	0.03486
1:110989553:T:C	50	100	1	0.04212
1:110989815:G:A	50	100	0.98	0.06518
1:110989817:T:A	50	100	0.92	0.01761
1:110989871:T:C	50	100	0.85	0.01398
1:110990132:C:T	50	100	0.94	0.08588
1:110990164:T:C	50	100	0.99	0.07771
1:110990171:C:A	50	100	0.99	0.07825
1:110990264:C:T	50	100	1	0.04611
1:110990307:T:C	50	100	1	0.04611
1:110990717:C:T	50	100	0.99	0.1596
1:110991113:G:T	50	100	0.99	0.1423
1:110991288:T:C	50	100	0.91	0.01144
1:110991371:G:T	50	94	1	0.04684
1:110991374:G:T	50	100	0.98	0.1324
1:110991461:C:T	50	100	0.91	0.01144
1:110991578:T:C	50	100	1	0.04666
1:110992143:C:T	50	100	0.99	0.1599
1:110992525:A:G	50	100	1	0.01198
1:110992718:A:C	50	100	1	0.04666
1:110992860:C:G	50	100	0.99	0.1596
1:110994023:C:A	50	88	0.73	0.061
1:110994762:T:A	50	100	0.98	0.1427
1:110994859:G:C	50	98	0.97	0.165
1:110995328:G:C	50	100	0.99	0.01198
1:110996274:A:C	50	100	1	0.04539
1:110996487:C:G	50	98	0.97	0.4092
1:110997402:C:T	50	100	1	0.01216
1:110997506:T:C	50	100	0.98	0.1598
1:110997791:A:G	50	100	1	0.02378
1:110998297:G:C	50	100	0.98	0.01198
1:110998815:G:C	50	100	0.92	0.1447
1:110998913:C:A	50	100	0.96	0.2179
1:110998923:T:C	50	100	0.96	0.1678
1:111000252:G:A	50	98	0.96	0.1541
1:111000340:T:C	49	98	0.96	0.4167
1:111000350:C:T	50	100	0.94	0.1356
1:111000570:G:A	50	100	0.99	0.01162
1:111000905:C:T	50	98	0.93	0.1472
1:111001126:T:C	50	100	0.93	0.1954
1:111001238:A:G	50	98	0.85	0.07752
1:111001326:T:C	50	90	0.88	0.2729
1:111001515:A:C	50	94	0.92	0.2727
1:111001653:G:T	50	94	0.95	0.4049
1:111002039:C:T	50	100	0.97	0.2513
1:111002155:C:T	50	98	0.95	0.02324
1:111002202:C:T	50	100	0.89	0.01089
1:111002303:C:T	50	100	0.97	0.06881
1:111002465:T:G	50	100	0.98	0.1623
1:111002847:C:A	50	100	0.97	0.01107
1:111003065:G:A	50	98	0.98	0.4944
1:111003505:C:T	50	100	1	0.02288
1:111003506:A:G	50	98	0.99	0.4995
1:111003530:G:A	50	100	0.92	0.01035
1:111003687:T:G	50	100	0.99	0.1721
1:111003909:C:T	50	98	1	0.4975
1:111004062:C:T	50	100	1	0.06046
1:111004265:T:C	50	100	0.99	0.2509
1:111004372:C:A	50	98	1	0.4966
1:111004725:T:C	50	100	1	0.06881
1:111005133:A:G	50	98	0.99	0.05465
1:111005264:A:G	50	100	1	0.06028
1:111005555:C:G	50	96	1	0.3845
1:111005720:A:C	50	98	1	0.4851
1:111006266:A:T	50	100	1	0.06064
1:111007618:A:G	50	100	0.93	0.02397
1:111007752:G:C	50	100	0.99	0.2511
1:111007814:C:T	50	98	1	0.4967
1:111007815:G:A	50	98	0.99	0.2288
1:111008066:T:C	50	100	1	0.06917
1:111008261:T:C	50	98	1	0.4355
1:111008835:A:G	50	98	1	0.06917
1:111009132:A:G	50	98	1	0.3849
1:111009179:G:A	50	100	1	0.01816
1:111009251:C:T	50	100	1	0.06064
1:111009281:G:A	50	98	1	0.4922
1:111009348:C:T	50	100	1	0.01816
1:111010069:C:A	49	89.8	0.96	0.01543
1:111010092:T:G	50	98	1	0.06917
1:111010153:C:G	50	100	1	0.06917
1:111010228:G:A	50	98	0.77	0.01198
1:111010980:A:C	50	98	1	0.4355
1:111011067:T:C	50	98	1	0.4951
1:111011977:A:G	50	100	1	0.05537
1:111012054:G:A	50	100	1	0.01816
1:111012298:C:T	50	98	1	0.4951
1:111012398:T:A	50	100	1	0.06917
1:111012576:G:A	50	98	1	0.4325
1:111012675:A:G	50	98	0.99	0.4321
1:111012767:C:T	50	98	1	0.4953
1:111013038:C:T	50	100	1	0.01489
1:111013236:T:C	50	100	0.93	0.01943
1:111013522:T:C	50	100	1	0.06064
1:111013757:T:C	50	98	1	0.4325
1:111013758:G:A	50	100	1	0.06917
1:111013828:T:C	50	100	1	0.06064
1:111013897:G:A	50	100	0.98	0.06064
1:111013921:G:A	50	100	1	0.06935
1:111013961:T:C	50	100	1	0.05265
1:111014280:C:A	50	100	1	0.411
1:111014320:C:T	50	100	1	0.06064
1:111014336:G:A	50	100	1	0.06082
1:111014453:C:T	50	100	1	0.06917
1:111014583:A:G	50	100	1	0.06064
1:111014644:C:T	50	96	1	0.3956
1:111014815:T:C	50	100	1	0.05265
1:111015418:G:A	50	100	1	0.05084
1:111016134:C:A	50	100	1	0.2511
1:111016183:T:C	50	100	1	0.04775
1:111016205:G:A	50	98	1	0.4379
1:111016206:T:C	50	98	0.96	0.06391
1:111016552:A:G	48	100	1	0.06554
1:111016595:C:T	50	100	0.91	0.01271
1:111016696:T:C	50	100	1	0.2344
1:111016725:C:T	50	100	0.92	0.01071
1:111016987:C:T	50	98	1	0.4379
1:111017006:A:C	50	100	1	0.2513
1:111017165:G:C	50	100	1	0.06572
1:111017226:G:T	50	100	1	0.1599
1:111017255:G:A	50	98	1	0.4326
1:111017566:A:C	50	100	1	0.06554
1:111018476:A:G	50	98	1	0.4326
1:111019084:G:C	50	100	0.99	0.3273
1:111019304:T:C	50	98	0.99	0.4354
1:111020028:A:G	50	100	1	0.05356
1:111021135:G:C	50	100	1	0.329
1:111021161:T:A	50	100	1	0.06808
1:111021457:C:A	50	100	0.91	0.02288
1:111021484:G:A	50	100	1	0.2509
1:111021766:C:T	50	98	1	0.4984
1:111022100:A:T	50	98	0.97	0.01997
1:111023654:C:G	50	98	1	0.4395
1:111023721:A:G	50	100	0.98	0.01416
1:111023734:C:T	50	100	0.98	0.1627
1:111023830:A:G	50	98	1	0.1227
1:111023862:T:C	50	98	1	0.4296
1:111024792:G:A	50	100	1	0.06736
1:111024847:C:T	50	98	1	0.3849
1:111024868:A:G	50	100	1	0.0679
1:111025010:C:G	50	98	1	0.0532
1:111025289:G:A	50	100	1	0.06772
1:111025599:T:C	50	100	1	0.01652
1:111026903:A:G	50	98	1	0.01725
1:111027044:T:C	50	98	1	0.1222
1:111027530:T:C	50	98	1	0.01652
1:111027584:C:A	50	100	0.92	0.01035
1:111027698:G:A	50	98	1	0.2286
1:111027730:C:T	50	100	1	0.01652
1:111027945:T:C	50	98	1	0.3148
1:111028092:C:T	50	98	1	0.3145
1:111028201:A:C	50	100	1	0.06481
1:111028202:C:T	50	100	0.94	0.01289
1:111028458:T:C	50	98	1	0.2511
1:111029124:C:T	50	100	1	0.0492
1:111029582:A:G	50	100	1	0.2827
1:111029689:C:T	50	100	1	0.06481
1:111030115:C:T	50	100	1	0.02996
1:111030492:C:A	50	100	1	0.06046
1:111031019:G:A	50	100	0.99	0.05755
1:111031058:G:A	50	100	1	0.2594
1:111031299:A:T	50	98	1	0.445
1:111031433:C:G	50	100	1	0.04793
1:111031722:A:G	50	100	1	0.05991
1:111031724:G:C	50	100	1	0.05991
1:111032172:G:A	50	98	1	0.4951
1:111032333:C:A	50	98	1	0.4951
1:111032385:A:G	50	98	1	0.4947
1:111032565:C:T	50	98	1	0.4947
1:111032631:A:G	50	98	1	0.4947
1:111032675:C:A	50	100	1	0.4946
1:111032828:G:C	50	100	1	0.4946
1:111032890:A:G	50	100	1	0.01997
1:111032914:G:T	50	100	1	0.4052
1:111032949:A:G	50	100	1	0.494
1:111033004:T:A	50	100	0.98	0.1485
1:111033299:T:G	50	100	1	0.4946
1:111033553:T:C	50	100	1	0.4944
1:111033630:A:G	50	100	1	0.3366
1:111033661:G:A	50	100	1	0.4944
1:111033824:A:G	50	100	1	0.4944
1:111033884:G:C	50	100	1	0.4942
1:111033949:A:G	50	100	0.86	0.01162
1:111034048:A:G	50	100	1	0.3366
1:111034087:G:A	50	100	1	0.4944
1:111034272:G:A	50	100	1	0.04938
1:111034323:A:C	50	100	1	0.01035
1:111034470:A:G	50	100	1	0.4942
1:111034741:G:A	50	100	1	0.4942
1:111034894:T:C	50	100	1	0.4942
1:111034983:T:G	50	100	1	0.4058
1:111035281:C:T	50	100	1	0.4942
1:111035586:A:G	50	100	1	0.4942
1:111035711:C:T	50	100	1	0.2605
1:111035801:A:G	50	100	0.86	0.01162
1:111036474:T:A	50	100	0.95	0.112
1:111036711:C:T	50	100	1	0.494
1:111036712:A:G	50	100	1	0.494
1:111036890:G:A	50	100	1	0.1569
1:111037140:T:G	50	100	0.95	0.02342
1:111037165:T:C	50	100	1	0.2275
1:111037320:C:T	50	100	1	0.1567
1:111037599:G:A	50	100	1	0.02996
1:111037660:G:T	50	100	1	0.05519
1:111037767:C:T	50	100	1	0.4944
1:111037858:C:T	50	100	1	0.1569
1:111037870:A:C	50	98	0.99	0.4946
1:111037957:G:A	50	100	1	0.4944
1:111038015:T:A	50	100	1	0.4942
1:111038246:A:G	50	100	1	0.4944
1:111038551:G:C	50	100	1	0.3865
1:111038913:C:A	50	100	0.99	0.1545
1:111039005:G:T	50	100	1	0.4944
1:111039159:G:C	50	100	1	0.4938
1:111039223:G:A	50	100	1	0.1569
1:111039228:G:C	50	100	1	0.4936
1:111039245:T:G	50	100	1	0.4975
1:111039340:A:G	50	100	1	0.4938
1:111039374:G:T	50	100	1	0.4938
1:111039468:A:G	50	100	1	0.4938
1:111039517:A:G	50	100	1	0.4938
1:111039609:C:T	50	100	0.99	0.4938
1:111039776:A:G	50	100	1	0.4969
1:111039819:G:T	50	100	0.99	0.1598
1:111040320:A:G	50	100	0.99	0.4989
1:111040463:G:C	50	100	0.99	0.4956
1:111040618:T:A	50	96	1	0.4953
1:111040811:A:G	50	100	0.99	0.1594
1:111040854:G:A	50	100	1	0.1124
1:111040890:T:C	50	100	1	0.4951
1:111040891:C:T	50	100	0.99	0.4951
1:111041027:G:A	50	100	1	0.4953
1:111041033:C:T	50	100	1	0.4951
1:111041051:G:A	50	100	1	0.4953
1:111041068:A:C	50	100	1	0.03268
1:111041283:T:C	50	100	1	0.4955
1:111041317:T:C	50	100	1	0.4955
1:111041444:C:A	50	100	1	0.02814
1:111041446:G:A	50	100	1	0.4955
1:111041591:A:G	50	100	1	0.4955
1:111041671:C:A	50	100	1	0.4955
1:111041887:G:A	50	100	1	0.4955
1:111042123:G:A	50	100	1	0.1601
1:111042526:C:T	50	100	1	0.4955
1:111042609:G:A	50	100	1	0.4955
1:111042616:T:C	50	100	1	0.1599
1:111042725:A:C	50	98	0.99	0.4978
1:111042757:C:T	50	98	0.99	0.4958
1:111042816:C:T	50	100	0.98	0.01797
1:111042872:G:A	50	98	0.99	0.3992
1:111043135:G:A	50	100	0.99	0.1492
1:111043243:T:C	50	100	0.98	0.165
1:111043431:C:T	50	98	0.99	0.3422
1:111043486:C:T	50	98	0.89	0.01471
1:111043501:G:T	50	100	0.98	0.1681
1:111043892:T:C	50	98	1	0.4915
1:111044012:G:A	50	100	1	0.4916
1:111044306:T:G	50	100	1	0.49
1:111044356:A:G	50	100	0.97	0.0167
1:111044488:C:T	50	100	1	0.4909
1:111044657:T:C	50	100	1	0.4944
1:111044699:T:C	50	100	1	0.4731
1:111044727:G:T	50	100	1	0.4944
1:111044754:C:T	50	100	1	0.3978
1:111044841:A:C	50	100	1	0.4096
1:111044885:G:C	50	100	1	0.01126
1:111045014:C:T	50	100	1	0.01289
1:111045109:A:G	50	100	0.99	0.2614
1:111045611:C:T	50	100	0.98	0.0463
1:111045719:A:G	50	100	0.97	0.3215
1:111045986:C:A	50	100	1	0.4844
1:111045999:A:G	50	100	0.83	0.01035
1:111046239:C:A	50	100	0.99	0.02687
1:111046762:A:G	50	100	1	0.15310000000000001
1:111047247:A:C	50	100	0.99	0.0167
1:111047425:G:C	50	100	0.99	0.0167
1:111048014:G:A	50	100	0.99	0.03304
1:111048295:A:C	50	100	1	0.4831
1:111048447:T:A	50	100	0.99	0.01816
1:111048705:G:A	50	100	1	0.3444
1:111048900:A:G	50	100	1	0.4829
1:111049121:C:T	50	98	1	0.01162
1:111049615:C:T	50	100	0.91	0.01126
1:111050290:T:G	50	100	0.99	0.01688
1:111050464:C:T	50	100	1	0.3442
1:111050539:G:A	50	100	0.97	0.02415
1:111050747:T:G	50	100	0.99	0.2257
1:111051454:G:A	50	100	0.99	0.02669
1:111051793:G:T	50	98	1	0.344
1:111051864:C:T	50	100	1	0.02288
1:111052336:T:C	50	100	1	0.1463
1:111052501:G:A	50	100	1	0.1465
1:111052738:T:A	50	100	1	0.1703
1:111052919:C:T	50	100	1	0.01035
1:111053065:A:G	50	100	1	0.1463
1:111053094:C:G	50	98	0.99	0.04194
1:111053435:G:C	50	98	1	0.03341
1:111053555:A:C	50	100	1	0.352
1:111053668:A:G	50	100	1	0.3912
1:111054104:T:A	49	100	1	0.4851
1:111054379:T:G	50	100	1	0.01035
1:111054862:A:T	50	100	0.95	0.0866
1:111055224:G:T	50	100	0.99	0.0187
1:111055610:A:G	50	100	0.99	0.02669
1:111055663:G:T	50	100	1	0.03341
1:111055745:C:T	50	100	0.99	0.3858
1:111055894:T:C	50	100	0.99	0.439
1:111055933:C:T	50	100	0.99	0.3446
1:111056084:C:T	50	100	1	0.03341
1:111056140:G:A	50	100	0.99	0.0167
1:111056313:T:C	50	100	0.99	0.02542
1:111056765:G:C	50	100	1	0.3437
1:111057147:T:C	50	100	1	0.1458
1:111057643:G:A	49	100	0.98	0.1476
1:111057857:A:G	50	100	0.99	0.02687
1:111058259:C:T	50	98	1	0.4853
1:111058573:C:T	50	94	1	0.3439
1:111058751:T:C	50	90	1	0.4833
1:111059015:C:T	50	100	1	0.4853
1:111059170:G:A	50	98	0.96	0.04829
1:111059415:G:A	50	96	0.98	0.1449
1:111059618:C:T	45	88.9	0.99	0.2255
1:111059803:G:C	50	100	0.99	0.459
1:111060354:A:T	50	100	0.99	0.1701
1:111060588:C:T	50	100	1	0.4377
1:111060860:T:G	50	100	0.99	0.02633
1:111060910:A:G	50	100	0.99	0.02633
1:111061004:C:T	50	100	1	0.4853
1:111061040:C:G	50	100	1	0.0187
1:111061925:G:C	50	100	1	0.0187
1:111062201:G:A	50	100	1	0.2692
1:111062548:A:G	50	100	1	0.2692
1:111062743:G:A	50	100	0.99	0.02251
1:111062920:T:C	50	98	1	0.431
1:111063066:G:C	50	100	0.95	0.02397
1:111063483:G:A	50	100	0.99	0.02633
1:111063913:T:C	50	100	1	0.0187
1:111064067:G:A	50	100	1	0.4762
1:111064120:G:T	50	100	1	0.43120000000000003
1:111064597:G:A	50	100	1	0.2979
1:111064905:T:C	50	100	1	0.4762
1:111064924:G:A	50	98	0.63	0.02614
1:111065050:A:G	50	100	1	0.03341
1:111065188:T:C	50	98	1	0.4762
1:111065547:C:T	50	100	1	0.4762
1:111065643:A:G	50	100	0.99	0.02633
1:111066334:A:G	50	100	1	0.4762
1:111067355:A:C	50	100	1	0.05973
1:111067574:A:G	50	100	0.99	0.0167
1:111067740:G:A	50	98	1	0.03341
1:111067780:G:T	50	98	1	0.2691
1:111068116:T:C	50	100	1	0.3827
1:111068646:C:T	49	98	1	0.3437
1:111068735:C:T	50	98	1	0.03341
1:111068743:C:T	48	97.9	1	0.01979
1:111068797:C:T	47	100	0.94	0.02397
1:111068806:G:A	48	85.4	1	0.4165
1:111068814:A:G	48	87.5	0.98	0.4174
1:111069215:G:A	50	100	0.99	0.0167
1:111069300:C:T	50	100	0.99	0.02633
1:111069366:T:A	50	100	1	0.04103
1:111069563:A:G	50	100	0.99	0.01289
1:111069858:G:A	50	100	1	0.03341
1:111070203:T:C	50	100	1	0.4762
1:111070251:C:A	50	100	1	0.2691
1:111070474:T:C	50	100	1	0.4762
1:111070619:A:G	50	100	0.99	0.0167
1:111070815:G:T	50	100	0.97	0.08606
1:111071059:T:C	50	100	1	0.03341
1:111071641:T:A	50	100	1	0.1572
1:111071843:T:C	50	100	1	0.01416
1:111072876:C:T	50	100	0.94	0.01489
1:111073259:G:C	50	100	0.95	0.02215
1:111073447:A:G	50	100	1	0.0216
1:111073464:T:C	50	100	1	0.4762
1:111073719:C:G	50	100	1	0.1796
1:111073977:A:G	50	98	1	0.03341
1:111074189:C:G	49	93.9	0.99	0.3794
1:111075379:C:A	50	100	1	0.398
1:111075532:G:A	50	100	1	0.3437
1:111075701:T:C	50	100	1	0.01198
1:111076406:T:G	50	100	1	0.0187
1:111076539:A:G	50	100	0.98	0.1796
1:111076619:T:C	50	100	0.99	0.02887
1:111076939:A:G	50	100	1	0.03341
1:111077519:T:C	50	100	1	0.01216
1:111077537:T:C	50	100	1	0.03341
1:111077827:A:C	50	100	0.99	0.1578
1:111078264:T:G	50	100	0.99	0.2696
1:111078303:G:A	50	100	1	0.01216
1:111078309:G:A	50	100	0.99	0.3833
1:111078461:T:C	50	100	0.99	0.02633
1:111078615:G:T	50	100	0.99	0.1794
1:111078655:A:G	50	100	0.99	0.1572
1:111078740:C:T	50	100	0.99	0.3435
1:111078764:T:A	50	100	0.99	0.3981
1:111079244:A:G	50	100	0.98	0.03341
1:111079304:A:G	50	98	0.99	0.4766
1:111079403:T:G	50	100	0.99	0.02378
1:111079635:G:A	50	100	0.96	0.03377
1:111079867:T:A	50	98	0.82	0.01888
1:111079990:C:T	50	100	0.99	0.4321
1:111080063:G:A	50	100	0.98	0.1794
1:111080105:G:C	50	100	0.98	0.2976
1:111080117:G:A	50	98	0.97	0.4606
1:111080185:G:A	50	100	0.98	0.1968
1:111080434:C:T	50	100	1	0.05029
1:111080493:C:T	50	100	1	0.05047
1:111080935:T:A	50	100	0.99	0.2634
1:111081494:G:C	50	100	0.99	0.2634
1:111081663:C:G	50	100	0.93	0.01398
1:111081667:T:C	50	100	0.93	0.01398
1:111081989:T:C	50	100	1	0.03195
1:111082591:C:T	50	100	0.98	0.2068
1:111082655:T:C	50	100	0.99	0.2698
1:111083070:C:T	50	100	0.99	0.4619
1:111083461:G:A	50	100	0.99	0.4621
1:111084187:G:A	50	100	0.98	0.01144
1:111084354:G:A	50	100	1	0.05065
1:111084609:C:T	50	100	0.99	0.2157
1:111084863:A:G	50	100	1	0.06009
1:111084916:A:G	50	100	1	0.06009
1:111085653:G:A	50	100	1	0.0138
1:111085897:G:A	50	100	0.99	0.1963
1:111086093:C:T	50	100	1	0.05047
1:111086111:C:T	50	100	0.99	0.2387
1:111086347:C:T	50	98	0.99	0.289
1:111086384:C:T	50	98	0.83	0.01616
1:111086433:A:T	50	100	0.87	0.01507
1:111086496:T:G	38	92.1	0.94	0.0581
1:111086498:C:T	39	92.3	0.8	0.1029
1:111086502:G:C	41	85.4	0.99	0.2081
1:111086532:G:A	48	93.8	0.95	0.05174
1:111086907:C:G	50	100	1	0.06009
1:111086949:G:A	50	100	1	0.06554
1:111087390:G:A	50	100	0.89	0.01017
1:111087427:C:A	50	100	1	0.4622
1:111087456:A:G	50	100	1	0.06009
1:111087731:A:C	50	100	1	0.2627
1:111088008:A:T	49	98	0.97	0.2894
1:111088112:C:G	50	100	1	0.4621
1:111088182:T:C	50	100	0.93	0.04993
1:111088483:C:T	50	100	1	0.03395
1:111088978:C:T	50	100	1	0.03377
1:111089206:G:T	50	100	0.99	0.161
1:111089650:A:G	50	100	1	0.01961
1:111089713:G:A	50	100	0.99	0.2204
1:111090217:T:C	50	100	1	0.1371
1:111091495:G:T	50	100	1	0.2084
1:111091722:C:T	50	100	1	0.1923
1:111092094:C:T	50	100	1	0.1728
1:111092356:C:T	50	100	1	0.01416
1:111092457:C:T	50	100	1	0.2889
1:111092639:A:G	50	100	1	0.01961
1:111093075:A:T	50	100	0.98	0.01144
1:111093645:T:C	50	100	0.97	0.01943
1:111093787:G:A	50	100	1	0.06009
1:111093824:T:C	50	100	1	0.0394
1:111094007:A:G	50	100	1	0.05047
1:111094026:A:G	50	100	0.96	0.1322
1:111094151:C:T	50	100	1	0.1986
1:111094287:G:A	50	100	1	0.1727
1:111094429:C:T	50	100	1	0.1727
1:111095281:G:C	50	100	1	0.2889
1:111095376:G:C	50	100	0.89	0.0354
1:111095473:C:T	50	100	1	0.05047
1:111095611:A:C	50	100	0.97	0.01943
1:111095764:G:A	50	100	0.99	0.1198
1:111095799:G:A	50	100	0.89	0.01198
1:111095847:G:T	50	100	1	0.2889
1:111095990:A:G	50	100	1	0.2629
1:111096103:C:T	50	100	0.99	0.1425
1:111096236:A:G	50	100	1	0.01961
1:111096606:C:G	50	100	1	0.05047
1:111096732:G:A	50	100	1	0.289
1:111096869:C:G	50	100	1	0.1986
1:111097035:G:C	50	100	1	0.05047
1:111097120:T:C	50	100	0.92	0.02687
1:111097259:C:G	50	100	0.93	0.01906
1:111097388:T:G	50	100	0.97	0.01961
1:111097451:C:T	50	100	0.97	0.01961
1:111097708:C:G	50	100	1	0.289
1:111097788:C:A	50	100	1	0.289
1:111098482:A:G	50	100	1	0.2631
1:111099090:A:G	50	100	0.98	0.1422
1:111099216:A:G	50	100	1	0.289
1:111099409:A:G	50	100	1	0.2633
1:111099521:G:A	50	100	1	0.05047
1:111099604:C:A	50	100	1	0.1903
1:111099999:T:C	50	98	0.68	0.02687
1:111100230:G:A	50	100	1	0.2193
1:111100856:T:C	50	100	1	0.1727
1:111100938:A:G	50	100	1	0.2495
1:111101278:A:G	50	100	1	0.1986
1:111101447:C:T	50	100	1	0.2495
1:111101536:C:T	50	98	1	0.03377
1:111101625:G:A	50	100	1	0.1986
1:111101673:C:T	50	98	1	0.05047
1:111101770:T:C	50	100	1	0.4621
1:111102243:G:A	50	100	1	0.01979
1:111102381:T:C	50	100	0.97	0.01943
1:111102748:T:C	50	100	1	0.05047
1:111102971:C:T	50	100	1	0.2898
1:111104087:T:C	50	100	1	0.01688
1:111104148:G:A	50	100	1	0.1725
1:111104886:C:G	50	100	1	0.1895
1:111105020:G:T	50	80	0.69	0.03159
1:111105033:T:C	50	100	1	0.2898
1:111105107:C:A	50	100	1	0.02705
1:111106619:A:T	50	100	1	0.1995
1:111106708:G:T	50	100	1	0.2898
1:111107667:T:C	50	100	1	0.2898
1:111108212:T:G	50	100	1	0.1895
1:111108377:A:G	50	100	0.99	0.1418
1:111108395:A:G	50	100	1	0.2633
1:111108459:T:C	50	100	1	0.01979
1:111108601:C:T	50	100	1	0.2898
1:111109038:G:C	50	100	1	0.1839
1:111109320:T:C	50	100	1	0.01416
1:111109926:T:C	50	100	1	0.2899
1:111110175:G:A	50	100	0.96	0.01961
1:111110391:T:A	50	100	1	0.2899
1:111110959:G:T	50	100	1	0.2899
1:111110961:G:C	50	100	1	0.01961
1:111111253:G:T	50	98	0.96	0.01089
1:111111266:T:A	50	90	0.96	0.2024
1:111111267:A:T	49	85.7	0.92	0.2727
1:111111268:A:T	47	87.2	0.64	0.04012
1:111111286:A:C	50	100	1	0.2504
1:111111295:A:G	50	100	0.99	0.1351
1:111112126:T:C	50	100	1	0.01979
1:111112300:T:A	50	100	0.99	0.2631
1:111112934:C:T	50	100	1	0.01979
1:111113064:G:A	50	100	0.99	0.01979
1:111113142:G:C	50	100	1	0.05047
1:111113617:T:C	50	100	1	0.05047
1:111114487:C:T	50	100	1	0.2901
1:111114488:G:A	50	100	1	0.01452
1:111114880:A:G	50	100	0.99	0.1725
1:111115532:C:T	50	100	1	0.2505
1:111115613:A:C	50	100	1	0.2901
1:111115662:A:G	50	100	0.91	0.01961
1:111115905:T:C	50	100	0.92	0.01035
1:111116879:C:T	50	100	1	0.05047
1:111117170:C:A	50	100	0.99	0.1912
1:111117375:A:C	50	100	1	0.05047
1:111117556:C:A	50	100	1	0.0138
1:111117600:C:T	50	100	0.9	0.01961
1:111117918:T:C	50	100	0.99	0.2881
1:111118791:T:C	50	100	0.99	0.4631
1:111118906:T:C	50	100	1	0.2903
1:111119614:C:T	50	100	0.98	0.1126
1:111120101:G:A	50	100	0.99	0.2707
1:111120330:C:T	50	100	1	0.2903
1:111120418:A:G	48	91.7	0.94	0.1373
1:111120866:T:C	50	100	1	0.2905
1:111120909:C:T	50	100	0.84	0.0216
1:111121217:G:A	50	100	0.99	0.1727
1:111121419:C:T	50	100	0.99	0.1999
1:111121721:A:G	50	100	1	0.2903
1:111122034:T:C	50	100	1	0.2903
1:111122263:T:C	50	100	0.79	0.01779
1:111122445:T:A	50	100	0.99	0.2711
1:111123226:T:C	50	100	0.99	0.1727
1:111123662:T:C	50	100	1	0.291
1:111124496:T:C	50	100	1	0.0167
1:111124536:T:C	50	100	1	0.1988
1:111125123:A:G	50	100	0.99	0.2709
1:111125227:C:G	50	100	1	0.2912
1:111125554:A:T	50	100	1	0.2912
1:111125968:C:T	50	100	1	0.2912
1:111126022:A:T	50	100	1	0.2905
1:111126669:C:T	50	100	1	0.1988
1:111127053:T:G	50	100	1	0.01362
1:111127308:T:A	50	100	0.97	0.1124
1:111127901:A:G	50	100	0.83	0.01144
1:111127985:C:T	50	100	0.93	0.01089
1:111128686:A:C	50	100	1	0.01362
1:111128871:A:G	50	100	1	0.05065
1:111129085:C:A	50	100	0.99	0.1988
1:111129161:A:C	50	100	0.99	0.2302
1:111129827:G:A	50	100	1	0.01162
1:111130615:A:G	50	98	0.99	0.4539
1:111130715:T:A	50	98	0.99	0.1975
1:111130716:T:A	50	98	0.99	0.1975
1:111130733:C:T	50	100	0.99	0.217
1:111130734:A:G	50	100	0.98	0.28
1:111131227:G:C	50	100	1	0.05247
1:111133140:G:A	50	100	0.98	0.1748
1:111133703:G:A	50	100	0.99	0.02687
1:111133887:C:T	50	100	0.99	0.2821
1:111133975:A:T	50	100	0.99	0.4526
1:111134230:A:G	50	100	0.98	0.2774
1:111134299:A:G	49	100	1	0.05483
1:111134424:A:G	50	98	0.96	0.171
1:111134519:C:T	50	100	1	0.01888
1:111134653:T:C	50	100	0.99	0.01071
1:111134685:T:C	49	100	1	0.0167
1:111135436:C:A	50	100	1	0.01126
1:111135437:T:C	50	100	1	0.2821
1:111135584:T:C	50	100	0.92	0.01126
1:111135880:A:G	50	100	1	0.05465
1:111136291:G:A	50	100	1	0.2821
1:111136305:G:A	50	100	1	0.01126
1:111137054:C:T	50	100	0.96	0.01997
1:111137114:G:A	50	100	1	0.1917
1:111137326:C:T	50	100	0.99	0.1409
1:111137383:G:A	50	100	1	0.01344
1:111137593:C:T	50	100	1	0.4526
1:111137871:G:A	50	100	1	0.2825
1:111138342:G:C	50	100	1	0.01126
1:111138390:C:A	50	100	1	0.2823
1:111138789:A:G	50	100	1	0.2823
1:111139339:G:A	50	100	1	0.02887
1:111139496:C:T	50	100	0.99	0.2694
1:111139685:G:C	50	100	1	0.1892
1:111140270:G:C	49	100	0.98	0.02887
1:111140512:C:T	50	100	0.98	0.02869
1:111141268:A:G	50	98	0.7	0.02723
1:111141389:C:T	50	100	0.99	0.01071
1:111141654:A:G	50	100	1	0.1783
1:111141789:C:T	50	100	0.98	0.02832
1:111142030:T:G	50	100	0.97	0.1133
1:111142097:A:G	50	100	1	0.1895
1:111142581:G:A	50	100	1	0.0345
1:111143143:G:A	50	98	1	0.03431
1:111143432:T:C	50	100	1	0.2433
1:111143809:C:T	50	100	0.99	0.02832
1:111143875:A:C	50	100	0.99	0.2711
1:111144110:G:C	50	100	1	0.01144
1:111144247:A:G	50	100	1	0.02832
1:111144762:C:T	50	100	1	0.0532
1:111144991:T:G	50	100	0.98	0.1737
1:111145337:G:T	50	100	0.95	0.0138
1:111146000:T:A	50	100	1	0.03794
1:111146324:A:G	50	100	1	0.03794
1:111148360:A:G	50	98	1	0.03304
1:111148387:A:C	50	100	0.99	0.1736
1:111148891:G:A	50	100	0.99	0.4564
1:111149217:G:A	50	100	0.99	0.4564
1:111149424:G:A	50	100	0.94	0.01216
1:111149818:T:C	50	100	0.99	0.1743
1:111149942:A:C	50	100	0.99	0.02923
1:111150243:G:A	50	100	1	0.02832
1:111150980:A:G	50	100	1	0.03794
1:111151124:G:T	48	100	0.99	0.1759
1:111151636:T:A	50	100	0.98	0.1761
1:111152124:A:G	50	100	0.94	0.01398
1:111152361:A:G	50	100	1	0.02832
1:111153462:A:G	50	100	0.99	0.2732
1:111154102:A:G	49	100	0.99	0.4564
1:111154131:G:T	50	100	0.99	0.1743
1:111154234:A:G	50	100	0.98	0.03413
1:111154547:C:T	50	100	1	0.02832
1:111154594:C:T	50	98	1	0.03431
1:111154683:G:A	50	100	0.99	0.1743
1:111154868:C:T	50	100	1	0.02832
1:111155641:C:T	50	100	1	0.02832
1:111155726:T:C	50	98	0.99	0.2709
1:111155817:C:T	50	100	1	0.01997
1:111155992:C:T	50	100	0.98	0.2709
1:111156364:A:G	50	100	0.92	0.01906
1:111156580:A:C	50	100	0.99	0.1743
1:111157379:T:G	50	100	0.93	0.0561
1:111157578:T:C	50	100	1	0.01144
1:111157582:C:A	50	100	0.98	0.0207
1:111157623:A:C	50	100	1	0.02832
1:111157625:T:C	50	100	1	0.02832
1:111157758:C:T	50	100	1	0.02832
1:111158063:T:C	50	100	0.97	0.4455
1:111158196:A:T	49	100	1	0.05283
1:111158366:A:T	50	98	0.94	0.2259
1:111158370:T:A	50	98	0.96	0.01797
1:111159047:A:G	48	89.6	0.98	0.4726
1:111159922:C:T	50	100	1	0.02814
1:111160451:G:A	50	100	1	0.03159
1:111161638:C:T	50	98	1	0.01144
1:111161757:C:T	50	100	1	0.0532
1:111162160:G:A	50	100	1	0.02832
1:111162175:C:G	50	100	0.99	0.1743
1:111162301:G:C	50	100	0.99	0.1743
1:111162973:G:T	50	100	0.78	0.01471
1:111163599:A:C	50	100	1	0.01452
1:111163623:G:T	50	98	1	0.02832
1:111163641:A:G	50	100	1	0.03794
1:111163746:A:G	50	100	0.98	0.02923
1:111163765:T:C	50	100	0.98	0.02923
1:111165299:T:C	50	100	0.92	0.01107
1:111166005:G:A	50	100	0.98	0.1895
1:111166138:C:T	50	100	1	0.02832
1:111166393:C:T	50	100	1	0.03794
1:111166490:A:G	50	100	0.99	0.2732
1:111166730:G:A	50	100	1	0.01144
1:111167470:A:G	50	100	1	0.02832
1:111167872:A:T	50	100	1	0.02832
1:111167964:G:C	50	100	0.99	0.2711
1:111168046:T:A	50	100	0.99	0.2712
1:111168599:C:T	50	100	0.95	0.03232
1:111168747:T:A	50	100	1	0.02832
1:111168783:G:A	50	98	1	0.03304
1:111168937:G:A	50	100	0.92	0.01216
1:111169321:A:G	50	100	0.93	0.01325
1:111169335:A:G	50	100	1	0.03468
1:111169471:G:T	50	100	0.95	0.0138
1:111169710:T:G	50	100	1	0.02832
1:111169875:C:T	50	100	1	0.02832
1:111171050:A:G	49	100	0.97	0.1603
1:111171366:T:G	50	100	0.96	0.01943
1:111171706:C:T	50	100	1	0.02887
1:111171778:G:A	50	100	0.98	0.134
1:111172158:C:A	50	100	0.9	0.01471
1:111173558:A:G	50	100	1	0.01144
1:111173721:G:A	50	100	1	0.03794
1:111173985:A:G	50	100	1	0.02832
1:111175432:C:T	50	98	1	0.0325
1:111175709:G:A	50	100	0.99	0.01144
1:111175820:G:A	50	100	0.99	0.01144
1:111176432:T:A	50	100	0.96	0.3282
1:111176716:A:T	50	100	1	0.05192
1:111177732:A:G	50	100	1	0.05211
1:111178153:G:T	50	100	0.98	0.1779
1:111178441:A:G	50	100	1	0.01888
1:111178705:C:T	50	100	1	0.05211
1:111178732:G:T	50	100	0.96	0.2623
1:111179020:T:C	50	98	0.99	0.03286
1:111179280:C:A	50	100	1	0.02269
1:111179827:C:T	50	100	1	0.04902
1:111180328:C:G	50	100	0.95	0.02941
1:111180674:G:T	50	100	0.99	0.05192
1:111180835:T:A	50	100	1	0.0354
1:111181024:C:T	50	100	1	0.01126
1:111183404:G:A	50	98	0.98	0.4646
1:111183591:A:G	50	100	0.97	0.1843
1:111183666:T:G	50	100	0.94	0.2122
1:111183781:A:G	50	100	1	0.02251
1:111184247:G:A	50	100	0.98	0.2208
1:111185663:T:C	50	98	0.96	0.1765
1:111185833:C:T	50	98	1	0.03558
1:111185988:T:C	50	100	0.98	0.2729
1:111186188:G:A	50	98	1	0.03522
1:111186703:T:C	50	100	0.98	0.4601
1:111188279:C:T	50	100	0.94	0.1614
1:111188536:A:G	50	98	0.95	0.2843
1:111188593:G:A	50	100	0.89	0.02542
1:111188696:A:T	50	100	0.92	0.01888
1:111189381:T:A	50	98	0.88	0.063
1:111189553:T:G	50	100	0.84	0.01107
1:111189681:C:A	50	98	0.85	0.1516
1:111189786:C:A	50	100	0.98	0.04503
1:111189807:A:G	50	100	0.88	0.02832
1:111189970:C:G	50	98	0.89	0.02269
1:111190024:T:C	50	98	0.96	0.01797
1:111190031:G:A	50	96	0.8	0.07952
1:111190032:C:T	50	94	0.84	0.09695
1:111190036:C:T	50	96	0.73	0.01652
1:111190089:G:A	50	94	0.93	0.2892
1:111190784:A:G	50	100	0.94	0.02397
1:111190895:C:T	50	100	0.94	0.01416
1:111191102:G:C	50	96	0.94	0.3032
1:111191262:G:A	50	100	0.86	0.02088
1:111191500:C:T	50	98	0.92	0.2289
1:111191504:G:C	50	98	0.92	0.1353
1:111192000:C:G	50	98	0.99	0.0138
1:111192559:A:G	50	96	0.92	0.4592
1:111193235:C:G	50	100	0.94	0.02687
1:111193243:G:A	50	98	0.94	0.01362
1:111193368:C:T	49	100	0.95	0.01743
1:111193767:C:T	50	96	0.9	0.1687
1:111193964:T:G	50	100	0.9	0.01035
1:111193972:C:T	50	94	0.94	0.2854
1:111194015:T:C	50	100	0.91	0.2778
1:111194050:T:C	50	98	0.93	0.1599
1:111194057:A:G	50	100	0.9	0.01035
1:111194561:C:T	50	96	0.9	0.1685
1:111194776:G:A	50	94	0.93	0.3152
1:111195294:T:C	50	96	0.91	0.2771
1:111195486:C:T	50	96	0.87	0.1792
1:111195494:T:G	50	92	0.91	0.4179
1:111195967:A:T	50	98	0.88	0.01852
1:111197127:C:T	50	94	0.8	0.03359
1:111197431:G:A	50	98	0.77	0.02578
1:111197460:T:G	50	90	0.71	0.4962
1:111197723:C:G	50	80	0.68	0.3923
1:111198049:T:C	50	94	0.72	0.06282
1:111198320:G:A	50	94	0.67	0.1013
1:111198566:C:T	50	96	0.76	0.0532
1:111198913:T:A	50	100	0.82	0.01507
1:111199113:A:C	50	100	0.73	0.03649
1:111200092:A:C	50	100	0.86	0.08696
1:111200139:T:C	50	100	0.82	0.0748
1:111200216:G:C	50	100	0.88	0.07789
1:111200219:A:G	50	100	0.88	0.1405
1:111200846:A:T	50	96	0.91	0.1
1:111200918:C:T	50	100	0.93	0.1244
1:111201906:C:A	50	100	0.93	0.1422
1:111202077:C:G	50	94	0.93	0.2758
1:111202153:C:T	50	98	0.76	0.03885
1:111202771:G:A	50	98	0.93	0.3635
1:111203277:G:A	50	100	0.91	0.1919
1:111203353:G:A	50	100	0.96	0.2734
1:111203733:C:T	50	98	0.97	0.1236
1:111204075:T:G	50	98	0.96	0.1852
1:111204698:T:C	50	100	0.96	0.08261
1:111205221:C:G	50	98	0.97	0.2607
1:111205466:G:A	50	98	0.98	0.2642
1:111205506:C:T	50	100	0.96	0.1191
1:111205703:G:A	50	100	0.95	0.2168
1:111205866:A:G	50	100	0.93	0.2547
1:111206320:T:C	50	100	0.99	0.1324
1:111207697:G:A	50	100	0.99	0.1224
1:111208209:A:T	50	100	0.83	0.07716
1:111208334:T:A	50	98	0.94	0.3105
1:111208371:T:G	50	100	0.99	0.1327
1:111208912:T:A	50	100	0.97	0.3495
1:111209451:A:C	50	98	0.97	0.3237
1:111209646:C:G	50	100	1	0.1329
1:111209819:A:T	50	98	0.97	0.3237
1:111209822:C:T	50	100	1	0.1327
1:111210282:G:A	50	100	0.92	0.02324
1:111210402:T:C	50	100	1	0.1327
1:111210571:A:G	50	100	0.95	0.2148
1:111211236:A:C	50	98	0.87	0.0118
1:111211497:G:T	49	98	0.97	0.3451
1:111211500:T:G	48	97.9	0.98	0.2373
1:111211902:A:G	50	100	0.99	0.1253
1:111211994:T:C	50	100	0.97	0.4553
1:111212032:G:A	50	100	0.98	0.118
1:111212846:C:G	45	77.8	0.76	0.08007
1:111212848:C:T	49	75.5	0.87	0.2162
1:111213049:C:A	50	100	0.98	0.07571
1:111213206:C:T	50	98	0.99	0.144
1:111213223:A:G	50	98	0.97	0.09241
1:111213372:C:A	50	98	0.83	0.09532
1:111213699:C:T	50	100	1	0.03177
1:111213713:G:A	50	100	0.83	0.02052
1:111213862:T:C	50	100	0.97	0.2796
1:111213917:T:A	50	98	0.99	0.144
1:111214085:T:C	50	96	0.99	0.1436
1:111214242:G:C	50	98	0.98	0.4392
1:111214711:C:G	50	100	1	0.01452
1:111215304:T:C	50	100	1	0.02614
1:111215408:C:T	50	98	0.82	0.05392
1:111215584:G:T	50	100	0.96	0.04012
1:111215824:G:A	50	100	0.98	0.1888
1:111215914:C:T	50	100	0.95	0.0472
1:111216045:C:T	50	100	0.97	0.04012
1:111216453:G:A	50	100	1	0.1347
1:111217040:C:T	50	100	1	0.155
1:111217065:T:C	50	100	1	0.04847
1:111217140:C:T	50	98	0.98	0.04902
1:111217239:T:C	50	100	1	0.05011
1:111217505:T:C	50	100	1	0.05011
1:111217510:C:T	50	100	0.98	0.04103
1:111217543:C:T	50	98	0.99	0.06336
1:111217656:A:C	50	98	0.98	0.04902
1:111217920:C:T	50	100	1	0.04847
1:111218480:G:A	49	100	0.98	0.264
1:111218571:A:C	50	98	0.98	0.0492
1:111218663:C:T	50	100	0.99	0.07734
1:111218728:T:C	50	100	0.98	0.1353
1:111218805:C:A	50	100	0.99	0.155
1:111218817:A:G	50	100	1	0.1245
1:111219406:C:T	50	100	1	0.0305
1:111219806:A:C	50	98	0.98	0.04884
1:111219860:G:A	50	100	0.99	0.1727
1:111220147:G:A	50	100	1	0.02433
1:111220178:T:C	50	98	1	0.1881
1:111220259:T:C	50	100	1	0.1848
1:111220531:C:T	50	100	1	0.1552
1:111220551:T:C	50	100	0.87	0.0167
1:111220597:C:T	50	100	0.99	0.07698
1:111220713:C:A	50	100	0.99	0.07698
1:111221013:G:A	50	100	1	0.1552
1:111221404:T:C	50	100	1	0.1603
1:111221479:T:C	50	100	1	0.01434
1:111221515:C:G	50	100	1	0.1605
1:111221812:C:T	50	100	1	0.01906
1:111221868:C:T	50	100	1	0.02397
1:111222999:C:T	50	100	0.99	0.1302
1:111223001:C:T	50	100	0.99	0.1302
1:111223049:C:A	50	100	0.97	0.05229
1:111223100:G:A	50	100	0.99	0.1692
1:111223429:A:T	50	100	0.99	0.2614
1:111223540:G:C	50	100	0.99	0.2613
1:111224207:G:A	50	100	0.88	0.01126
1:111224947:T:C	50	100	0.88	0.01144
1:111225014:G:A	50	100	1	0.1294
1:111225203:A:G	50	100	1	0.07643
1:111225652:A:C	50	100	1	0.02887
1:111225763:C:T	50	98	0.81	0.01452
1:111225954:G:A	50	98	1	0.2288
1:111225997:A:G	50	100	1	0.2001
1:111226124:G:A	50	100	1	0.14
1:111226195:G:A	50	98	0.97	0.04739
1:111226565:C:A	50	100	0.99	0.03595
1:111226768:C:T	50	100	1	0.0837
1:111226769:C:T	50	98	0.99	0.2311
1:111227538:C:T	50	100	1	0.08152
1:111227801:T:G	50	98	1	0.3237
1:111227909:G:A	50	100	0.99	0.0345
1:111227969:A:G	50	100	1	0.14
1:111229033:C:T	50	100	1	0.08152
1:111229637:A:G	49	81.6	1	0.2304
1:111229660:C:A	48	85.4	1	0.1732
1:111229743:G:T	50	98	1	0.07607
1:111230262:A:T	50	100	0.98	0.1218
1:111230362:T:C	50	100	1	0.1311
1:111230463:G:C	50	100	1	0.1311
1:111230552:T:C	50	100	1	0.1311
1:111230651:T:C	50	98	1	0.2219
1:111230685:T:C	50	100	1	0.05664
1:111230946:G:C	50	98	1	0.3549
1:111230978:A:G	50	100	1	0.1313
1:111231208:A:T	50	98	1	0.3607
1:111231515:C:G	50	100	1	0.05973
1:111231633:A:T	50	100	1	0.3597
1:111231696:A:T	50	100	0.98	0.03595
1:111232112:A:G	50	98	0.99	0.1389
1:111233053:C:T	50	100	1	0.1743
1:111233170:A:G	50	100	1	0.1743
1:111233371:C:G	50	100	1	0.03704
1:111233528:G:T	50	100	1	0.1006
1:111233556:A:G	50	100	1	0.2981
1:111233580:A:C	50	100	1	0.2979
1:111233605:C:T	50	100	1	0.1233
1:111233719:T:G	49	95.9	1	0.3332
1:111233782:G:A	50	98	1	0.1231
1:111233803:A:G	50	98	1	0.1385
1:111234055:G:A	50	98	1	0.1229
1:111234063:G:T	50	100	1	0.0561
1:111234355:A:T	50	100	1	0.07789
1:111235565:A:G	50	100	1	0.2977
1:111235619:C:T	50	100	1	0.04375
1:111235703:C:T	50	100	1	0.05991
1:111235846:G:A	50	100	1	0.2397
1:111236202:T:C	50	100	1	0.3606
1:111236317:C:T	50	100	1	0.2378
1:111236476:T:G	50	100	1	0.1747
1:111236520:A:T	50	100	1	0.2375
1:111236524:A:C	50	100	1	0.2979
1:111236587:C:T	50	100	1	0.06917
1:111236613:G:A	50	100	1	0.1227
1:111236930:G:A	50	100	1	0.2378
1:111237142:A:T	50	100	1	0.1725
1:111237293:G:C	50	100	1	0.2977
1:111237508:A:G	50	100	1	0.02651
1:111237712:C:T	50	100	1	0.1745
1:111237737:G:A	50	100	1	0.04394
1:111237792:G:A	50	100	1	0.2977
1:111237936:C:T	50	100	1	0.1227
1:111237982:A:G	50	100	1	0.1948
1:111238198:A:G	50	100	1	0.2977
1:111238285:C:T	50	100	1	0.2977
1:111238509:C:A	50	100	1	0.07825
1:111239264:G:A	50	100	1	0.2282
1:111239355:A:G	50	100	1	0.07825
1:111239750:A:T	50	100	1	0.1224
1:111239918:A:G	50	100	1	0.2282
1:111240649:G:A	50	100	1	0.2037
1:111240819:G:A	49	100	1	0.1741
1:111241320:C:T	50	100	0.98	0.1229
1:111241359:G:A	50	100	0.94	0.07879
1:111241360:C:A	50	100	1	0.1741
1:111241516:T:C	50	100	1	0.1741
1:111241536:T:C	50	100	1	0.1741
1:111241605:C:T	50	100	1	0.1741
1:111241727:A:G	50	100	1	0.1741
1:111241783:G:A	50	100	1	0.1739
1:111241887:T:G	50	100	1	0.1739
1:111241888:G:C	50	100	1	0.1739
1:111241894:A:G	50	100	1	0.1739
1:111241895:A:G	50	100	1	0.1739
1:111242161:G:C	50	100	1	0.06373
1:111242194:G:A	50	98	1	0.3083
1:111242473:C:G	50	100	1	0.06373
1:111242504:C:T	50	100	1	0.1229
1:111242772:G:T	50	98	1	0.3931
1:111242845:C:T	50	98	1	0.2037
1:111242928:C:T	50	100	1	0.03195
1:111243307:C:A	50	98	1	0.2455
1:111243308:T:C	50	98	1	0.4786
1:111243357:T:C	50	100	1	0.02959
1:111243390:T:A	50	100	1	0.1739
1:111243606:A:G	50	100	1	0.1739
1:111243629:G:A	50	100	1	0.07807
1:111243910:G:C	50	100	1	0.3143
1:111243922:C:T	50	98	1	0.3081
1:111243987:G:A	50	100	1	0.1737
1:111244103:T:C	50	100	1	0.4401
1:111244423:G:A	50	100	0.93	0.04884
1:111244450:C:T	50	100	1	0.1378
1:111244773:A:G	50	98	0.98	0.3386
1:111245225:G:A	50	100	0.97	0.0699
1:111245250:A:G	50	100	0.99	0.2208
1:111245356:T:G	50	100	1	0.01888
1:111245633:G:A	50	100	1	0.2021
1:111245692:C:T	50	100	1	0.1719
1:111246157:G:T	50	100	0.98	0.4426
1:111246382:C:T	50	100	1	0.1344
1:111246988:A:C	50	100	0.99	0.4199
1:111247531:C:G	50	100	0.99	0.3991
1:111247689:G:T	50	100	0.99	0.3324
1:111248181:T:G	50	100	1	0.2177
1:111248430:G:A	50	96	0.91	0.04847
1:111248456:T:C	50	100	1	0.2598
1:111248512:G:T	50	100	0.99	0.4403
1:111248568:A:G	50	100	1	0.04176
1:111248569:T:G	50	100	1	0.26
1:111248595:C:T	50	100	1	0.1338
1:111248881:G:C	50	100	1	0.2696
1:111249022:T:C	50	100	1	0.2179
1:111249155:T:C	50	98	1	0.0463
1:111249172:A:G	50	100	0.99	0.4395
1:111249478:G:A	50	100	0.94	0.0463
1:111249642:G:A	50	100	1	0.2177
1:111249674:G:T	50	100	0.99	0.2211
1:111249714:T:G	50	100	1	0.4397
1:111249795:A:G	50	100	1	0.4397
1:111249811:G:A	50	100	0.99	0.1881
1:111249855:T:C	50	100	1	0.04303
1:111249915:T:C	50	100	1	0.4397
1:111250240:T:A	50	100	0.99	0.1465
1:111250273:C:T	50	100	0.99	0.2211
1:111250321:C:T	50	100	0.99	0.2211
1:111250388:A:G	50	100	0.97	0.2674
1:111250548:A:T	50	100	0.93	0.02542
1:111250680:T:G	50	100	0.99	0.02106
1:111250724:A:T	50	100	0.99	0.02106
1:111250782:T:C	50	100	1	0.01416
1:111251005:T:C	50	100	0.96	0.02015
1:111251219:G:A	50	100	1	0.03831
1:111251611:C:G	50	100	1	0.4742
1:111252111:G:A	50	100	0.99	0.453
1:111252189:A:T	50	100	1	0.4532
1:111252192:G:A	50	100	1	0.4535
1:111252344:T:A	50	100	1	0.474
1:111252452:A:G	50	100	1	0.4533
1:111252590:C:G	50	100	0.99	0.1797
1:111252730:C:T	50	100	1	0.2213
1:111252828:C:T	50	100	0.99	0.2671
1:111252851:G:A	50	100	0.99	0.02106
1:111252858:C:A	50	100	1	0.4537
1:111253061:G:A	50	100	1	0.4535
1:111253121:G:A	50	100	1	0.4537
1:111253139:C:T	50	100	1	0.4537
1:111253143:C:T	50	100	1	0.4537
1:111253144:A:G	50	100	1	0.4537
1:111253489:C:G	50	100	1	0.03831
1:111253581:A:G	50	100	1	0.4537
1:111253644:G:A	50	100	1	0.4535
1:111253700:A:T	50	100	1	0.1374
1:111253745:T:G	50	100	1	0.1469
1:111253809:C:T	50	100	1	0.03831
1:111253917:T:C	50	100	1	0.4532
1:111254005:C:A	50	100	1	0.4532
1:111254044:G:A	50	100	1	0.4532
1:111254182:T:G	50	100	1	0.4532
1:111254261:C:T	50	100	1	0.4535
1:111254410:A:G	50	100	1	0.1369
1:111254763:C:G	50	100	0.97	0.1797
1:111255145:C:G	50	98	0.99	0.08588
1:111255199:C:T	50	100	0.97	0.04303
1:111255251:G:A	50	98	0.99	0.08588
1:111255252:G:C	50	98	0.99	0.08588
1:111255304:T:C	50	98	0.99	0.08515
1:111255479:G:A	50	98	0.85	0.02977
1:111255550:C:T	50	92	0.89	0.2164
1:111255644:G:A	50	100	0.87	0.01307
1:111255891:A:C	50	100	0.89	0.01452
1:111256089:T:C	50	96	0.91	0.1452
1:111256128:C:G	50	94	0.88	0.4468
1:111256515:C:T	50	100	0.94	0.04575
1:111256644:G:A	50	100	0.87	0.01235
1:111257063:A:G	50	100	0.95	0.04648
1:111257850:T:C	50	100	0.94	0.1672
1:111258250:T:C	50	100	0.97	0.05465
1:111258303:T:C	50	100	0.95	0.03468
1:111258780:G:A	50	98	0.99	0.3381
1:111259013:G:A	50	94	0.99	0.3155
1:111259231:G:A	50	100	1	0.1914
1:111259326:C:T	50	100	0.95	0.05011
1:111260290:T:C	50	100	1	0.1914
1:111260336:C:T	50	98	0.99	0.3021
1:111260719:G:A	50	100	0.92	0.01434
1:111261195:T:C	50	100	0.99	0.05156
1:111261272:G:C	50	100	0.99	0.2547
1:111261389:T:A	50	100	0.99	0.2329
1:111261535:C:T	50	100	1	0.191
1:111261748:G:A	50	100	0.99	0.4985
1:111261983:C:T	50	100	0.99	0.04993
1:111262029:G:A	50	100	0.99	0.4966
1:111262095:A:C	50	100	0.99	0.4984
1:111262852:A:G	50	100	0.99	0.2464
1:111262867:A:G	50	100	0.99	0.2328
1:111263344:T:G	50	100	0.99	0.498
1:111263444:A:T	50	100	1	0.06663
1:111263931:A:G	50	100	0.99	0.2538
1:111263948:T:C	50	100	0.96	0.05138
1:111263949:G:A	50	98	0.91	0.0906
1:111265065:T:C	50	98	1	0.1906
1:111265229:T:C	50	100	1	0.2547
1:111265524:T:C	50	96	0.99	0.08533
1:111265558:C:T	50	100	0.99	0.4978
1:111265654:T:A	50	100	0.99	0.4978
1:111265770:G:T	50	100	1	0.2616
1:111265824:A:G	50	100	0.99	0.2351
1:111265856:G:A	50	100	1	0.2547
1:111265924:G:C	50	100	0.99	0.4978
1:111265963:T:G	50	100	1	0.2618
1:111266020:T:A	50	100	1	0.179
1:111266161:G:A	50	100	0.99	0.2329
1:111266315:A:T	50	100	0.99	0.4978
1:111266324:G:C	50	100	1	0.1906
1:111266616:T:C	50	100	1	0.2549
1:111266949:A:G	50	98	0.98	0.2536
1:111266990:C:T	50	100	0.96	0.02142
1:111267235:T:G	50	100	0.98	0.2438
1:111267552:C:T	50	100	0.98	0.2796
1:111268131:T:C	50	100	0.99	0.4942
1:111268254:G:A	50	96	0.99	0.1547
1:111268256:G:A	50	100	1	0.2424
1:111268330:G:A	50	100	1	0.2649
1:111268343:A:G	50	100	1	0.2596
1:111268528:G:A	50	100	1	0.01344
1:111268538:T:C	50	100	1	0.4916
1:111268553:A:G	50	100	1	0.4916
1:111268808:C:G	50	100	1	0.06409
1:111269399:C:T	50	100	0.94	0.06972
1:111269467:G:T	50	100	1	0.06826
1:111269574:C:T	50	100	1	0.4916
1:111269619:G:T	50	100	1	0.2337
1:111269671:T:C	50	100	0.99	0.01707
1:111269790:G:T	50	100	1	0.2311
1:111270087:G:A	50	100	1	0.4918
1:111270210:G:A	50	100	1	0.15
1:111270552:T:C	50	100	1	0.2337
1:111271028:C:T	50	100	1	0.1698
1:111271084:G:T	50	100	0.96	0.03232
1:111271113:T:G	50	100	1	0.2573
1:111271199:A:G	50	100	1	0.2569
1:111271329:T:G	50	100	1	0.2569
1:111271373:T:C	50	100	1	0.01344
1:111271782:A:G	50	98	1	0.4782
1:111271839:G:T	50	100	1	0.2567
1:111271853:C:T	50	100	0.99	0.06518
1:111272695:G:A	50	100	1	0.2671
1:111273168:C:T	50	100	1	0.1814
1:111273367:A:C	47	100	0.97	0.04012
1:111273522:T:C	50	100	1	0.2211
1:111273672:A:G	50	100	1	0.2248
1:111273841:T:C	50	100	1	0.4936
1:111273875:G:A	50	98	1	0.1857
1:111273916:G:A	50	100	1	0.181
1:111274243:G:A	50	100	1	0.2538
1:111274261:T:C	50	100	0.94	0.02887
1:111274628:G:A	50	100	1	0.2222
1:111274846:A:G	50	100	1	0.2513
1:111275332:A:G	50	100	0.97	0.03867
1:111275430:G:A	50	100	1	0.1855
1:111275828:T:C	50	100	1	0.2246
1:111275928:G:A	50	100	1	0.1796
1:111276301:C:T	50	100	1	0.2244
1:111276617:T:C	50	100	1	0.1808
1:111277299:A:G	50	100	1	0.2683
1:111277603:C:A	49	100	1	0.2246
1:111277745:C:T	50	100	1	0.2683
1:111277996:G:A	50	100	0.96	0.02814
1:111278022:T:G	50	100	1	0.1687
1:111278230:C:T	50	98	0.89	0.02015
1:111278375:G:C	50	100	1	0.2683
1:111278812:G:T	50	98	1	0.2484
1:111278837:A:T	50	100	0.99	0.2683
1:111278894:A:G	50	98	1	0.1859
1:111279155:T:C	50	100	1	0.494
1:111279324:C:G	50	100	1	0.0541
1:111279473:T:C	50	100	1	0.4942
1:111279510:G:C	50	100	1	0.2248
1:111279613:C:T	50	100	0.99	0.01471
1:111280026:C:A	50	100	0.99	0.2672
1:111280058:A:G	50	100	1	0.2231
1:111280077:T:C	50	98	1	0.2613
1:111280265:A:G	50	100	1	0.2246
1:111280301:A:C	50	100	1	0.01344
1:111280340:G:C	50	100	1	0.2222
1:111280551:T:C	50	100	1	0.05428
1:111280598:G:T	50	100	1	0.2246
1:111280693:C:T	50	100	1	0.2687
1:111280792:C:T	50	100	0.95	0.02887
1:111281075:T:C	50	100	0.96	0.04321
1:111281229:G:A	50	100	1	0.2685
1:111281372:C:T	50	100	1	0.04394
1:111281587:G:A	50	100	0.99	0.1768
1:111281633:C:T	50	100	0.99	0.1768
1:111282089:G:C	50	100	0.99	0.177
1:111282122:A:G	50	100	0.99	0.266
1:111282219:G:A	50	100	0.88	0.02705
1:111282528:G:T	50	98	0.91	0.09041
1:111282604:C:T	50	100	0.99	0.2342
1:111282639:G:A	50	100	1	0.4459
1:111282813:T:C	50	100	1	0.2682
1:111283088:G:C	50	96	0.9	0.09277
1:111283132:C:T	50	100	1	0.268
1:111283261:T:C	50	100	1	0.4962
1:111283385:C:T	50	100	1	0.2208
1:111283401:C:G	50	100	0.99	0.1767
1:111283433:A:G	50	100	1	0.1153
1:111283484:C:T	50	100	0.93	0.0679
1:111283500:G:T	50	100	1	0.01307
1:111283553:C:T	50	100	0.99	0.1767
1:111283861:A:G	50	100	1	0.05428
1:111283987:A:G	50	100	0.99	0.2433
1:111284844:C:T	50	100	1	0.04611
1:111285127:G:T	50	100	1	0.3397
1:111285276:G:A	50	100	1	0.2667
1:111285279:C:T	50	98	0.98	0.1438
1:111285526:T:C	50	100	1	0.04611
1:111285757:T:C	50	100	0.93	0.08025
1:111285801:C:T	50	100	0.99	0.1767
1:111285842:C:G	50	100	0.99	0.1955
1:111285852:G:A	50	100	1	0.22
1:111286195:A:C	50	100	0.99	0.177
1:111286598:G:C	50	100	0.99	0.1814
1:111286792:C:T	50	100	1	0.01307
1:111286873:G:T	50	100	0.99	0.4969
1:111286952:G:A	50	98	0.98	0.4904
1:111286955:C:T	50	100	0.98	0.4902
1:111286959:G:A	50	100	0.98	0.4902
1:111287011:C:A	50	100	0.99	0.148
1:111287031:C:T	49	100	0.98	0.4857
1:111287175:G:A	50	100	0.98	0.4893
1:111287437:A:T	50	98	1	0.4818
1:111287444:G:A	50	98	1	0.482
1:111287474:G:C	49	100	1	0.4993
1:111287851:A:C	50	100	1	0.4835
1:111288009:C:T	50	100	1	0.4837
1:111288010:G:A	50	100	0.98	0.03613
1:111288033:C:T	50	100	1	0.4909
1:111288079:T:C	50	100	1	0.01362
1:111288085:G:A	50	100	0.99	0.02106
1:111288122:G:A	50	100	1	0.4837
1:111288331:T:C	50	100	1	0.4775
1:111288785:A:G	50	100	1	0.4837
1:111288786:C:G	50	100	1	0.4837
1:111288834:G:A	50	100	0.92	0.04085
1:111288860:C:G	50	100	0.95	0.02578
1:111289293:C:T	50	100	1	0.4837
1:111289501:C:G	50	100	0.92	0.02324
1:111289583:G:A	50	100	1	0.4473
1:111289601:T:C	50	100	0.98	0.2164
1:111289653:A:G	49	100	1	0.478
1:111289669:T:C	50	100	1	0.478
1:111289847:C:T	50	98	0.98	0.08297
1:111289996:T:G	50	100	1	0.4838
1:111290100:C:A	50	100	0.96	0.04267
1:111290143:C:A	50	100	1	0.4837
1:111290151:T:C	50	100	0.96	0.03014
1:111290328:C:T	50	100	1	0.4837
1:111290351:T:G	50	100	1	0.1841
1:111290578:T:C	50	100	1	0.4788
1:111290632:G:C	50	100	1	0.4779
1:111290648:C:T	50	100	1	0.4779
1:111290819:G:A	50	100	1	0.4835
1:111290873:G:A	50	100	1	0.01144
1:111290895:G:A	50	100	1	0.4835
1:111291039:T:C	50	100	1	0.1674
1:111291211:C:T	50	100	1	0.4835
1:111291315:G:A	50	100	1	0.2671
1:111291428:G:C	50	100	1	0.185
1:111291511:A:G	50	100	1	0.4835
1:111291521:G:A	50	100	1	0.4835
1:111291527:G:C	50	100	0.98	0.0167
1:111291528:G:C	50	100	0.97	0.4606
1:111291684:T:A	50	100	0.99	0.2153
1:111291833:G:C	50	100	0.84	0.01525
1:111291975:T:G	50	100	0.93	0.02524
1:111291979:G:A	50	100	0.93	0.02542
1:111292111:C:T	50	100	1	0.2674
1:111292242:A:G	50	100	1	0.03032
1:111292362:T:C	50	100	1	0.2674
1:111292425:A:G	50	100	1	0.2674
1:111292876:T:A	50	100	1	0.256
1:111293091:G:A	50	100	1	0.2672
1:111293401:A:T	50	100	1	0.2672
1:111293410:G:T	50	100	1	0.01162
1:111293546:C:T	50	100	1	0.2672
1:111293822:A:G	50	100	1	0.2671
1:111293969:C:G	50	100	1	0.2671
1:111294130:T:A	50	100	1	0.1271
1:111294224:C:T	50	100	1	0.2671
1:111294246:G:T	50	100	1	0.2671
1:111294308:T:C	50	100	1	0.02614
1:111294513:C:T	50	100	1	0.4501
1:111294744:G:C	50	100	1	0.2671
1:111294760:G:A	50	100	1	0.2671
1:111295129:A:T	50	100	1	0.02614
1:111295300:C:G	50	100	0.97	0.04466
1:111295301:C:T	50	100	0.97	0.0167
1:111295380:G:A	50	100	1	0.2671
1:111295504:C:T	50	100	1	0.01779
1:111295686:G:A	50	100	0.95	0.02578
1:111295760:A:G	50	100	1	0.4443
1:111295983:T:G	50	100	1	0.2671
1:111296072:C:T	50	100	1	0.2671
1:111296109:A:G	50	100	1	0.1278
1:111296210:A:T	50	100	1	0.2671
1:111296320:A:T	50	100	1	0.03068
1:111296340:G:C	50	100	1	0.2671
1:111296415:A:G	50	100	1	0.2671
1:111296697:C:T	50	100	1	0.2671
1:111296893:A:G	50	100	1	0.2671
1:111297012:A:G	50	100	1	0.01344
1:111297210:A:G	50	96	0.92	0.02923
1:111297340:C:T	49	100	0.97	0.04412
1:111297370:G:A	50	100	0.94	0.01906
1:111297508:C:T	50	98	1	0.2671
1:111297693:T:C	50	100	0.98	0.167
1:111297695:G:A	50	100	0.99	0.2088
1:111297820:C:T	50	100	0.65	0.01616
1:111297848:T:C	50	100	1	0.1799
1:111297926:C:A	45	84.4	0.67	0.0158
1:111297983:A:G	50	100	1	0.2669
1:111298233:A:G	50	100	1	0.2671
1:111298365:G:A	50	100	1	0.2504
1:111298467:A:G	50	100	1	0.2669
1:111298641:A:G	50	100	0.99	0.205
1:111298693:A:C	50	100	1	0.2669
1:111298745:A:C	50	100	1	0.2605
1:111298787:G:A	50	100	1	0.2669
1:111298796:A:G	50	100	1	0.2974
1:111298840:G:A	50	100	1	0.01344
1:111298976:C:T	50	100	1	0.03903
1:111299143:G:T	50	100	0.75	0.01144
1:111299322:T:C	50	100	1	0.1801
1:111299472:A:T	50	100	1	0.2667
1:111299779:G:A	50	94	0.83	0.09386
1:111299902:A:T	50	100	1	0.2667
1:111299942:C:A	50	100	0.94	0.02705
1:111300046:G:T	50	100	0.95	0.02578
1:111300059:G:C	50	100	1	0.2667
1:111300070:T:C	50	100	1	0.2667
1:111300071:G:A	50	100	0.99	0.2667
1:111300130:T:C	50	98	0.99	0.2667
1:111300191:C:A	50	100	0.99	0.2667
1:111300242:A:C	50	100	0.97	0.04412
1:111300275:T:A	50	100	0.99	0.2667
1:111300325:C:A	50	100	1	0.2667
1:111300363:G:C	50	100	1	0.2667
1:111300460:T:G	50	100	1	0.2529
1:111300552:T:C	50	100	1	0.03903
1:111300592:T:G	50	100	0.99	0.2669
1:111301269:A:T	50	100	1	0.2667
1:111301274:T:A	50	100	1	0.01344
1:111301294:G:A	50	100	0.96	0.1534
1:111301385:A:G	50	100	1	0.2669
1:111301389:G:A	50	100	1	0.2667
1:111301421:C:T	50	100	1	0.01344
1:111301465:C:T	50	100	1	0.2667
1:111301481:C:T	50	100	1	0.2667
1:111301553:T:G	50	100	1	0.2667
1:111301720:A:G	50	100	1	0.2669
1:111301726:A:T	50	100	1	0.2671
1:111301900:G:C	50	100	1	0.2669
1:111301904:C:G	50	100	1	0.4368
1:111301934:C:T	50	100	1	0.2669
1:111301977:A:C	50	100	0.99	0.2669
1:111301989:C:T	50	100	0.95	0.02578
1:111301999:G:C	50	100	0.99	0.4504
1:111302003:T:C	50	100	0.88	0.04847
1:111302460:C:T	50	100	1	0.2605
1:111302619:T:C	50	100	1	0.2669
1:111302841:C:T	50	100	0.98	0.2406
1:111302966:C:A	50	100	0.99	0.2669
1:111303281:C:A	50	100	0.99	0.2669
1:111303501:A:T	50	100	0.98	0.2429
1:111303678:T:C	50	100	1	0.2669
1:111303709:A:G	50	100	1	0.2669
1:111303794:T:G	50	100	1	0.2669
1:111303911:C:T	50	98	1	0.2669
1:111303977:T:G	50	100	0.99	0.2531
1:111303981:T:C	50	100	1	0.2669
1:111304181:C:T	50	100	1	0.2669
1:111304458:A:T	50	100	0.96	0.02052
1:111304604:A:T	50	100	0.96	0.2665
1:111304867:T:G	49	100	0.86	0.07208
1:111304928:T:G	50	100	0.98	0.04394
1:111305073:T:C	50	98	0.94	0.06917
1:111305301:T:C	50	100	0.83	0.02578
1:111305672:C:G	50	98	0.86	0.1209
1:111305693:T:A	50	100	0.91	0.01307
1:111305749:T:A	50	100	0.99	0.01144
1:111306006:A:G	50	100	0.98	0.1229
1:111306120:A:G	50	100	0.99	0.1222
1:111306308:G:C	50	100	0.96	0.232
1:111306339:G:A	50	100	0.99	0.1198
1:111306353:C:T	50	100	0.99	0.1207
1:111306466:A:G	50	100	0.99	0.01507
1:111306484:T:C	50	100	0.99	0.1216
1:111306485:G:A	50	100	0.99	0.1207
1:111306681:A:C	50	100	1	0.01416
1:111306727:A:G	50	100	0.97	0.1111
1:111307463:G:A	50	100	1	0.1247
1:111307830:C:T	50	98	0.99	0.3217
1:111307889:G:A	50	100	0.96	0.0541
1:111307966:A:C	50	100	0.99	0.05156
1:111308091:C:T	50	100	0.95	0.01543
1:111308092:G:A	50	100	1	0.488
1:111308267:G:A	50	100	0.99	0.02378
1:111308277:C:T	50	100	0.99	0.03486
1:111308418:G:A	50	100	1	0.124
1:111308549:C:T	50	100	0.99	0.4706
1:111308564:C:T	50	100	1	0.1249
1:111308611:C:T	50	100	1	0.05156
1:111308720:A:C	50	100	1	0.1249
1:111308781:C:T	50	100	1	0.1249
1:111308828:T:C	50	100	1	0.01416
1:111308950:C:T	50	100	1	0.1251
1:111309127:T:G	50	100	1	0.1249
1:111309238:A:G	50	100	1	0.1249
1:111309242:C:G	50	100	0.98	0.09586
1:111309633:T:A	50	100	1	0.1249
1:111309730:C:T	50	100	1	0.1251
1:111309731:G:T	50	100	1	0.05156
1:111309864:T:G	50	100	0.92	0.0285
1:111309905:T:G	50	100	1	0.1247
1:111309941:T:C	50	100	0.9	0.01035
1:111309978:A:G	50	100	1	0.1249
1:111310170:C:T	50	100	0.99	0.01525
1:111310202:G:A	50	100	1	0.1249
1:111310552:C:T	50	100	1	0.05156
1:111310754:G:A	50	100	1	0.1249
1:111310755:C:T	50	100	1	0.1249
1:111310831:G:T	50	98	0.94	0.02905
1:111310959:C:T	50	100	1	0.2692
1:111311201:G:A	50	100	0.97	0.01107
1:111311213:C:A	50	100	1	0.1135
1:111311232:C:T	50	96	0.79	0.05447
1:111311383:C:G	50	100	0.97	0.05919
1:111311422:C:T	50	100	1	0.1249
1:111311439:G:A	50	92	0.78	0.08696
1:111311454:G:T	50	100	1	0.1249
1:111311474:A:G	50	100	0.93	0.02977
1:111311498:G:A	50	100	1	0.05156
1:111311585:T:C	50	100	1	0.2687
1:111311601:C:T	50	100	1	0.3969
1:111312066:T:C	50	100	1	0.1249
1:111312119:A:G	50	100	1	0.1249
1:111312133:A:C	50	100	0.97	0.05664
1:111312237:C:T	50	100	0.96	0.01561
1:111312267:A:G	50	100	1	0.1265
1:111312273:G:A	50	100	1	0.1249
1:111312296:G:C	50	100	0.97	0.01089
1:111312316:G:T	50	100	1	0.1251
1:111312527:C:T	50	100	1	0.1249
1:111312774:C:T	50	100	1	0.1249
1:111312805:C:T	50	100	0.9	0.01307
1:111312832:G:C	50	100	1	0.1249
1:111312961:A:T	50	100	1	0.03195
1:111312999:A:G	50	98	1	0.1249
1:111313188:C:A	50	90	0.79	0.0817
1:111313466:C:G	50	100	1	0.1135
1:111313647:C:T	50	100	1	0.1249
1:111313695:A:G	50	100	0.97	0.02233
1:111313749:C:T	50	100	0.97	0.01089
1:111313874:C:T	50	100	1	0.1741
1:111313939:G:A	50	98	1	0.1262
1:111313960:C:G	50	100	1	0.4546
1:111313997:C:T	49	100	0.99	0.1816
1:111314073:C:A	50	100	1	0.4546
1:111314179:A:G	50	100	0.78	0.0118
1:111314266:T:C	50	100	1	0.4539
1:111314465:C:T	50	100	1	0.4573
1:111314485:A:G	50	100	0.99	0.09568
1:111314498:C:A	50	100	0.99	0.09568
1:111314532:T:C	50	100	1	0.4513
1:111314586:G:A	50	100	0.99	0.09568
1:111314654:T:C	50	100	0.99	0.148
1:111314863:A:C	50	100	1	0.4232
1:111314890:G:A	50	100	1	0.1193
1:111314990:G:A	50	100	1	0.4949
1:111315011:T:G	50	100	0.95	0.0236
1:111315063:G:C	50	100	1	0.3194
1:111315329:A:G	50	100	1	0.05156
1:111315578:G:A	50	98	1	0.05192
1:111315669:T:C	50	100	0.99	0.3368
1:111315822:C:T	50	100	1	0.4101
1:111315877:A:G	50	100	1	0.4584
1:111315967:G:T	50	100	1	0.333
1:111315981:G:T	50	100	1	0.333
1:111316065:G:T	50	100	1	0.1774
1:111316428:A:G	50	100	1	0.1193
1:111316547:G:T	50	100	0.97	0.0236
1:111316554:A:G	50	100	1	0.156
1:111316664:A:G	50	100	1	0.3549
1:111316678:G:C	50	100	1	0.3549
1:111316679:C:T	50	100	1	0.05192
1:111316797:C:T	50	100	1	0.3548
1:111316879:G:A	50	100	0.99	0.03468
1:111317216:T:G	50	100	1	0.1737
1:111317290:G:T	50	100	1	0.228
1:111318231:A:G	50	100	0.97	0.0236
1:111318799:T:G	50	100	0.96	0.01543
1:111318853:A:G	50	100	0.99	0.09586
1:111318886:T:C	50	100	1	0.1756
1:111319092:T:A	50	100	1	0.4889
1:111319200:G:A	50	100	1	0.08969
1:111319219:A:G	50	100	1	0.4481
1:111319352:T:C	50	100	1	0.3499
1:111319452:C:T	50	100	1	0.1549
1:111319456:C:T	50	100	1	0.1198
1:111319506:C:T	50	100	1	0.01434
1:111319880:A:G	50	100	1	0.2291
1:111320330:T:G	50	100	1	0.4503
1:111320684:C:T	50	100	0.99	0.1549
1:111320716:A:C	50	100	0.97	0.05901
1:111320804:G:A	50	100	1	0.02415
1:111320829:A:G	50	100	1	0.2948
1:111320943:T:A	50	100	1	0.1756
1:111321320:C:T	50	98	0.98	0.0394
1:111321389:A:G	49	98	1	0.4099
1:111321708:G:A	50	100	1	0.1754
1:111321905:T:C	50	100	1	0.1752
1:111322078:G:A	50	100	0.99	0.1195
1:111322126:G:T	50	100	0.98	0.03631
1:111322234:A:T	50	100	0.99	0.1567
1:111322391:G:A	50	100	0.98	0.1193
1:111322655:T:C	50	100	0.96	0.06808
1:111323314:A:G	50	100	0.98	0.09005
1:111323999:A:G	50	100	0.98	0.1106
1:111324018:C:A	50	100	1	0.2026
1:111324332:C:T	50	100	1	0.04847
1:111324376:G:A	50	100	1	0.04757
1:111324762:G:C	50	100	1	0.2015
1:111325211:G:A	50	100	1	0.02269
1:111325224:G:C	50	100	0.94	0.02233
1:111325349:C:T	50	100	1	0.04866
1:111325576:C:T	50	100	1	0.2259
1:111326139:C:A	50	100	1	0.06227
1:111326309:C:A	50	100	1	0.0236
1:111326865:C:A	50	100	1	0.3971
1:111326903:C:T	50	100	1	0.02433
1:111327102:G:A	50	100	0.99	0.09405
1:111327200:T:C	50	100	1	0.02433
1:111327326:G:T	50	100	1	0.08987
1:111327506:A:T	50	100	1	0.04847
1:111327526:A:C	50	100	1	0.2012
1:111328164:G:A	50	100	0.99	0.1117
1:111328459:G:C	50	100	1	0.3969
1:111328550:T:C	50	100	1	0.3381
1:111329234:A:T	50	100	1	0.3969
1:111329498:G:A	50	100	1	0.08987
1:111329679:T:C	50	100	1	0.0659
1:111329792:A:G	50	98	1	0.3969
1:111329801:G:A	50	98	1	0.2358
1:111329811:C:T	50	100	1	0.06718
1:111329967:G:A	50	98	1	0.0659
1:111330112:G:A	50	100	0.97	0.06718
1:111330152:G:A	50	100	1	0.201
1:111330205:G:A	50	100	0.95	0.02996
1:111330309:A:T	50	100	1	0.4428
1:111330550:T:C	50	100	1	0.453
1:111330668:C:A	50	100	1	0.1115
1:111330870:G:T	50	100	1	0.0236
1:111331609:A:G	50	100	1	0.2253
1:111331619:C:T	50	100	0.87	0.01289
1:111331878:G:T	50	100	1	0.04847
1:111332200:G:A	50	100	1	0.09005
1:111332580:T:G	50	100	1	0.2253
1:111332906:T:G	50	100	1	0.2253
1:111333084:G:A	50	100	1	0.1115
1:111333268:C:T	50	100	1	0.01725
1:111333489:T:C	50	100	1	0.1115
1:111333591:C:T	50	100	1	0.09023
1:111333780:A:C	50	100	1	0.3377
1:111333864:T:G	50	100	1	0.04847
1:111333974:A:G	50	100	1	0.4441
1:111333982:A:G	50	100	1	0.4624
1:111334186:G:A	50	100	1	0.2255
1:111334264:A:C	50	100	1	0.3965
1:111334319:A:G	50	100	1	0.2255
1:111334357:C:T	50	100	1	0.0158
1:111334710:T:A	50	100	1	0.06354
1:111335093:A:C	49	100	1	0.2012
1:111335161:A:T	50	94	0.99	0.2248
1:111335202:T:C	50	100	1	0.1113
1:111335230:C:A	50	100	1	0.2259
1:111335237:A:G	50	100	1	0.3963
1:111335313:G:A	50	100	1	0.2257
1:111335377:T:C	50	98	1	0.443
1:111335505:T:C	50	100	1	0.3863
1:111335703:G:C	50	90	0.8	0.09187
1:111335706:C:T	50	100	1	0.2255
1:111335765:C:T	50	100	1	0.02269
1:111335960:G:A	50	98	1	0.02923
1:111335977:C:T	50	100	1	0.01561
1:111336091:G:C	50	100	1	0.1113
1:111336313:C:T	50	100	1	0.06572
1:111336335:A:G	50	100	1	0.06554
1:111336347:C:T	50	98	1	0.06663
1:111336627:G:T	50	100	1	0.04884
1:111336695:T:C	50	100	1	0.3377
1:111336721:T:C	50	100	1	0.1109
1:111336964:A:T	49	98	1	0.4893
1:111337031:G:A	50	100	1	0.04847
1:111337451:C:G	50	100	1	0.2013
1:111337514:C:A	49	98	1	0.3967
1:111337771:G:C	50	100	1	0.04847
1:111337800:T:C	50	100	0.99	0.06572
1:111337868:T:C	50	100	1	0.3377
1:111337873:A:C	50	100	1	0.3965
1:111337919:A:T	50	100	0.95	0.02977
1:111338067:G:A	49	98	1	0.04557
1:111338641:G:A	50	100	1	0.3963
1:111338742:C:T	50	100	0.95	0.03794
1:111339152:A:C	50	98	0.99	0.1209
1:111339156:C:T	50	98	0.99	0.1124
1:111339249:T:C	50	100	1	0.04866
1:111339294:C:T	50	100	1	0.01743
1:111339430:C:T	45	97.8	1	0.06336
1:111339502:C:A	48	97.9	0.98	0.03813
1:111339598:A:T	50	100	0.99	0.0659
1:111339760:C:T	50	100	0.98	0.02251
1:111339887:C:T	50	100	1	0.2042
1:111339968:C:A	50	94	1	0.1211
1:111340011:C:T	50	98	1	0.4463
1:111340543:G:A	50	100	0.99	0.0659
1:111340581:A:C	50	100	1	0.0659
1:111340908:G:A	50	100	1	0.01561
1:111340951:C:G	50	100	1	0.02433
1:111341197:G:A	50	100	1	0.01561
1:111341271:G:A	50	98	1	0.04847
1:111341391:C:T	50	100	1	0.3967
1:111341541:C:T	50	100	1	0.02433
1:111342307:G:A	50	100	1	0.1113
1:111342670:C:A	50	100	1	0.01525
1:111342838:A:G	50	100	1	0.4466
1:111342873:G:A	50	100	1	0.05882
1:111343079:T:C	50	100	1	0.04866
1:111343682:T:C	50	100	1	0.2255
1:111343783:T:C	50	100	1	0.04847
1:111344386:G:C	50	100	1	0.1115
1:111344493:C:T	50	100	0.98	0.02251
1:111344690:A:G	50	100	1	0.3965
1:111344886:C:T	50	100	1	0.02378
1:111345380:T:C	50	100	1	0.01543
1:111345386:T:C	50	100	0.99	0.06572
1:111346034:G:C	50	100	1	0.201
1:111346062:C:T	50	100	0.99	0.01979
1:111346769:C:T	50	100	0.99	0.04484
1:111346835:A:T	50	100	1	0.09132
1:111347386:G:C	50	98	0.99	0.04975
1:111347437:T:C	50	100	1	0.09223
1:111347480:T:G	50	98	0.99	0.04847
1:111347622:C:T	50	80	0.97	0.3604
1:111347624:T:C	50	100	0.96	0.04938
1:111347970:C:T	50	100	1	0.0955
1:111347971:C:T	50	100	1	0.0955
1:111348032:A:T	50	100	0.99	0.0659
1:111348319:G:A	50	100	1	0.122
1:111348548:A:C	50	100	0.98	0.01979
1:111348570:C:A	50	100	1	0.09513
1:111348892:A:G	50	100	0.87	0.02251
1:111349781:A:G	50	100	1	0.01489
1:111350283:T:C	50	100	1	0.2769
1:111350287:G:A	50	100	1	0.09495
1:111350372:C:G	50	100	1	0.2771
1:111350626:T:C	50	100	1	0.01561
1:111350659:A:T	50	100	1	0.09532
1:111350768:A:C	50	100	1	0.2767
1:111350783:G:A	50	100	1	0.01507
1:111350795:A:C	50	100	0.99	0.2767
1:111351086:G:A	50	100	1	0.2266
1:111351175:T:G	50	100	0.98	0.04938
1:111351225:G:T	50	100	0.97	0.01235
1:111351243:C:T	50	100	1	0.01743
1:111351336:A:G	50	100	1	0.2257
1:111351558:G:A	50	100	1	0.1204
1:111352100:A:T	50	98	0.98	0.09187
1:111352223:A:C	50	96	0.97	0.1304
1:111352248:G:A	50	96	0.98	0.1432
1:111352268:A:G	50	96	0.98	0.1436
1:111352865:C:T	50	100	1	0.3261
1:111352941:G:A	50	98	0.94	0.09731
1:111353064:G:T	50	98	0.94	0.1
1:111353159:C:T	50	100	1	0.3212
1:111353180:G:T	50	100	1	0.02796
1:111353375:C:G	50	100	0.99	0.3163
1:111353457:G:T	50	100	1	0.3159
1:111353909:C:T	50	98	0.98	0.2475
1:111354185:C:T	50	100	1	0.03341
1:111354234:C:T	50	100	0.99	0.1786
1:111354370:T:C	50	100	0.99	0.1732
1:111354516:C:A	50	98	0.99	0.0118
1:111354610:T:C	50	100	1	0.3199
1:111354713:A:G	50	100	1	0.3531
1:111354916:C:A	50	100	1	0.3025
1:111355069:G:A	50	100	1	0.03086
1:111355606:A:T	50	100	1	0.3548
1:111355667:A:T	50	100	1	0.0837
1:111355699:A:G	50	100	1	0.0207
1:111355801:A:G	50	98	1	0.3511
1:111355891:T:C	50	100	1	0.3174
1:111355940:C:T	50	100	1	0.1496
1:111355952:G:A	50	100	1	0.2458
1:111356072:C:G	50	100	1	0.2458
1:111356310:G:A	50	100	0.98	0.07062
1:111356355:T:C	50	100	1	0.1496
1:111356390:C:T	50	100	1	0.01525
1:111356486:C:G	50	100	1	0.22
1:111356519:C:A	49	100	1	0.01126
1:111356561:T:C	50	100	1	0.03341
1:111356613:C:T	50	100	1	0.2202
1:111356649:A:G	50	100	1	0.1117
1:111356679:T:C	50	100	1	0.22
1:111356720:A:G	50	100	1	0.01525
1:111356841:C:T	50	100	1	0.2206
1:111356846:G:A	50	92	0.85	0.0541
1:111357044:C:G	50	100	1	0.01525
1:111357088:C:T	50	100	1	0.1498
1:111357307:G:A	50	100	1	0.2202
1:111357365:T:A	50	100	1	0.05519
1:111357386:C:T	50	100	1	0.2202
1:111357657:C:T	50	100	1	0.1107
1:111357869:G:T	50	100	1	0.07044
1:111357900:A:G	50	100	1	0.03322
1:111358037:A:G	50	98	1	0.3488
1:111358378:C:T	50	100	1	0.07298
1:111358649:T:C	50	100	1	0.1035
1:111358699:C:T	50	100	1	0.0305
1:111358980:A:G	50	100	1	0.03304
1:111359123:T:C	50	100	1	0.07044
1:111359209:T:A	50	100	0.99	0.0817
1:111359211:G:C	50	100	1	0.01126
1:111359330:C:T	50	100	0.92	0.02542
1:111359477:C:A	50	100	1	0.07062
1:111359482:C:A	50	100	1	0.1494
1:111359565:C:A	50	100	1	0.07044
1:111359603:A:G	50	100	1	0.1155
1:111359760:C:T	50	98	1	0.1155
1:111359762:A:G	50	98	1	0.1155
1:111359866:T:G	50	100	1	0.1156
1:111359944:C:T	50	100	1	0.1492
1:111360086:A:G	50	100	1	0.1156
1:111360231:C:T	50	100	1	0.03086
1:111360232:C:T	50	100	1	0.07044
1:111360396:C:T	50	100	1	0.07044
1:111360428:G:C	50	100	1	0.02033
1:111360486:C:T	50	100	1	0.04521
1:111360528:A:G	50	100	1	0.04521
1:111360541:G:T	50	100	1	0.07044
1:111360647:T:C	50	96	1	0.4523
1:111360682:T:C	50	98	1	0.4323
1:111360975:A:G	50	100	1	0.04521
1:111361085:C:A	50	94	0.77	0.08588
1:111361199:A:G	50	98	1	0.1901
1:111361274:C:T	50	100	1	0.04521
1:111361291:G:A	49	100	1	0.04521
1:111361349:G:A	50	100	1	0.04521
1:111361405:A:G	50	98	1	0.4639
1:111361539:C:G	50	100	1	0.2642
1:111361570:G:A	50	100	1	0.04539
1:111361704:G:A	50	100	0.99	0.4332
1:111361724:A:G	50	100	0.97	0.01089
1:111361739:C:T	50	100	1	0.148
1:111361764:C:T	50	100	1	0.03068
1:111361822:C:T	50	100	0.98	0.02959
1:111361865:C:T	50	100	1	0.1019
1:111361872:A:G	49	100	1	0.463
1:111361963:T:C	50	100	0.98	0.09441
1:111361997:G:A	50	100	1	0.1481
1:111362124:T:C	50	100	1	0.1935
1:111362125:C:G	50	100	1	0.04503
1:111362248:C:T	50	100	1	0.01525
1:111362279:A:G	50	100	1	0.2273
1:111362488:A:C	50	100	1	0.2654
1:111363367:C:A	50	100	1	0.06826
1:111363412:C:T	50	98	0.98	0.1718
1:111363537:A:G	50	98	0.98	0.2867
1:111363621:C:A	50	100	1	0.02033
1:111363867:C:A	50	100	1	0.05283
1:111364322:C:T	50	98	0.98	0.2402
1:111364323:A:G	50	96	0.98	0.2306
1:111364328:C:T	50	98	0.98	0.23
1:111364375:A:G	50	100	0.98	0.23
1:111365205:A:C	50	94	0.94	0.2302
1:111365207:T:A	50	94	0.94	0.2298
1:111365214:A:G	50	100	0.97	0.01325
1:111365377:C:T	50	100	1	0.04739
1:111365519:G:A	50	100	0.99	0.01289
1:111365531:A:T	50	100	0.95	0.13
1:111365609:A:G	50	100	1	0.09931
1:111365619:A:T	50	100	1	0.09877
1:111365742:A:G	50	100	0.98	0.2302
1:111365750:T:C	50	100	0.98	0.2302
1:111365771:G:C	50	100	0.97	0.2302
1:111365810:C:A	50	100	0.98	0.2298
1:111365848:C:T	50	100	0.98	0.2298
1:111365984:G:T	50	100	0.96	0.1721
1:111366022:C:T	50	100	0.98	0.2302
1:111366091:C:A	50	98	0.96	0.4419
1:111366426:G:A	50	100	0.92	0.163
1:111366649:C:G	50	100	0.89	0.02378
1:111366784:A:G	50	100	0.95	0.07117
1:111366934:C:A	50	100	0.86	0.01489
1:111366982:G:A	50	100	0.95	0.0886
1:111367113:T:C	50	96	0.94	0.05882
1:111367337:A:G	50	98	0.97	0.1601
1:111368037:G:A	50	100	1	0.01017
1:111368504:C:A	50	98	0.96	0.09713
1:111368511:A:T	50	100	0.96	0.01235
1:111369941:G:A	50	100	1	0.0138
1:111370466:G:A	50	100	1	0.02124
1:111370719:T:C	50	100	1	0.02124
1:111370965:G:A	50	100	1	0.02124
1:111371280:C:G	50	100	1	0.02124
1:111371809:G:A	50	98	0.92	0.1431
1:111371999:G:A	50	98	0.99	0.03377
1:111372101:A:C	50	98	0.96	0.0768
1:111372118:G:T	50	100	0.99	0.09386
1:111372166:C:T	50	100	0.93	0.01598
1:111372291:T:C	50	100	0.89	0.01107
1:111372648:C:G	50	100	1	0.01452
1:111372705:G:A	50	100	1	0.01362
1:111373616:C:T	50	100	0.98	0.07317
1:111373825:T:C	50	100	1	0.02142
1:111374048:T:C	50	100	0.99	0.4101
1:111374389:A:G	50	100	1	0.02124
1:111374717:A:G	49	93.9	0.83	0.07916
1:111374950:T:C	50	100	0.99	0.1093
1:111375508:G:A	50	100	0.99	0.02124
1:111375513:G:C	50	100	1	0.01816
1:111375570:C:A	50	100	0.99	0.4955
1:111375597:G:A	50	100	0.98	0.06354
1:111375666:T:C	50	100	0.99	0.03377
1:111375996:T:C	50	100	1	0.02124
1:111376700:G:A	50	100	1	0.09386
1:111376738:T:C	50	100	0.96	0.02124
1:111376761:A:G	50	100	0.99	0.203
1:111377006:A:C	50	100	1	0.02124
1:111377067:A:T	50	100	1	0.01452
1:111377398:C:T	50	100	1	0.02124
1:111377715:C:G	50	100	0.99	0.4101
1:111378159:G:T	50	100	1	0.01198
1:111378311:T:C	50	100	1	0.02124
1:111378686:T:G	50	100	1	0.02124
1:111378956:A:G	50	100	1	0.02124
1:111379377:T:C	50	100	1	0.02124
1:111379389:C:G	50	100	1	0.411
1:111379740:C:G	50	100	1	0.02124
1:111379793:C:A	50	100	0.96	0.01452
1:111379885:G:T	50	100	0.99	0.2052
1:111379933:C:T	50	100	1	0.01362
1:111380232:G:A	50	100	0.97	0.06082
1:111380278:T:G	50	100	1	0.01434
1:111381547:A:T	50	100	1	0.02124
1:111381687:G:A	50	100	0.96	0.03577
1:111381897:G:C	50	100	0.99	0.4946
1:111381967:T:C	50	100	0.96	0.01452
1:111382127:A:G	50	100	0.96	0.01452
1:111382138:A:G	50	100	1	0.02106
1:111382194:T:A	50	100	1	0.02106
1:111382285:G:A	50	100	0.99	0.4942
1:111382727:A:G	50	100	0.99	0.3143
1:111382765:T:C	50	100	0.82	0.02033
1:111383119:G:A	50	100	0.99	0.03613
1:111383531:A:G	50	100	0.99	0.203
1:111383642:A:G	50	100	1	0.02106
1:111383814:A:G	50	100	1	0.02106
1:111384187:T:A	50	100	0.97	0.03123
1:111384472:G:C	50	100	0.99	0.4092
1:111384542:A:G	50	100	0.99	0.4929
1:111384728:T:C	50	100	1	0.01144
1:111384752:A:G	50	100	1	0.02106
1:111384821:A:G	50	98	0.9	0.06845
1:111384881:T:C	50	100	1	0.02106
1:111385173:T:C	50	100	0.99	0.02052
1:111385558:T:C	50	100	0.96	0.01471
1:111385772:A:G	50	98	0.99	0.2876
1:111386086:G:A	50	100	0.99	0.03341
1:111386226:A:G	49	100	0.91	0.01289
1:111386673:T:C	50	100	0.99	0.4748
1:111386877:G:C	50	100	1	0.01271
1:111386962:A:G	50	100	0.99	0.4898
1:111387158:C:A	50	100	0.99	0.2747
1:111387318:T:C	50	98	0.99	0.3217
1:111387568:G:C	50	100	0.99	0.4746
1:111388075:G:C	50	100	0.97	0.2141
1:111388086:T:C	50	100	0.97	0.0532
1:111388294:T:C	50	100	0.98	0.0984
1:111388368:C:T	50	100	0.98	0.07607
1:111388469:A:T	50	100	0.98	0.08351
1:111388529:G:A	50	100	0.98	0.05719
1:111388629:C:A	50	98	0.95	0.4463
1:111389219:C:T	50	98	1	0.01797
1:111389575:G:C	50	100	1	0.03577
1:111389626:C:A	50	98	0.99	0.1176
1:111390290:C:T	50	98	0.97	0.03704
1:111390388:A:C	50	100	1	0.01452
1:111390410:C:T	50	98	0.98	0.337
1:111390529:C:A	50	98	0.98	0.3446
1:111390609:G:C	50	100	0.97	0.1069
1:111391016:T:C	50	98	0.97	0.1202
1:111391066:A:G	50	98	0.97	0.2003
1:111391538:C:A	50	96	0.98	0.4506
1:111391539:C:A	50	100	0.96	0.06881
1:111391540:A:C	50	100	0.97	0.3056
1:111391682:C:T	50	96	0.97	0.2698
1:111391978:C:A	50	100	0.9	0.01416
1:111392934:G:T	50	100	1	0.05501
1:111393131:G:C	50	100	0.9	0.01779
1:111393457:A:C	50	100	0.94	0.01325
1:111393759:C:T	50	100	0.97	0.0768
1:111393760:G:A	50	96	0.84	0.03359
1:111393765:G:A	50	100	0.96	0.05483
1:111393829:C:T	50	100	0.99	0.146
1:111393943:C:T	50	100	0.97	0.0768
1:111393945:G:T	50	100	0.96	0.04139
1:111394117:G:A	50	100	1	0.03631
1:111394155:A:G	50	98	0.99	0.4477
1:111394263:C:T	50	100	0.98	0.0768
1:111394427:T:C	50	100	0.99	0.1135
1:111394451:A:G	50	100	1	0.0118
1:111394761:T:G	50	100	0.98	0.0768
1:111394998:A:C	50	100	0.97	0.02179
1:111395091:T:C	50	100	0.97	0.02179
1:111395263:C:G	50	100	1	0.1578
1:111395313:T:G	50	100	0.99	0.01779
1:111395432:T:G	50	98	0.97	0.05465
1:111395494:G:A	50	100	0.97	0.02179
1:111395531:G:A	50	100	0.98	0.07771
1:111395558:C:T	50	100	1	0.0768
1:111395759:C:A	50	100	1	0.01398
1:111395851:T:C	50	100	0.8	0.01035
1:111395940:G:A	50	100	1	0.01525
1:111395997:C:T	50	100	0.97	0.02179
1:111396050:G:A	50	100	1	0.01525
1:111396077:G:T	50	100	1	0.03649
1:111396289:G:C	50	100	1	0.0768
1:111396326:C:T	50	100	1	0.03649
1:111396344:G:A	50	100	1	0.1574
1:111396602:C:T	50	100	1	0.03649
1:111396676:T:C	50	100	1	0.0768
1:111397017:G:T	50	100	1	0.0768
1:111397087:A:G	50	100	0.99	0.2484
1:111397156:G:C	50	100	1	0.0768
1:111397253:T:C	50	100	1	0.0768
1:111397427:C:A	50	100	1	0.01525
1:111397521:G:A	50	100	1	0.03813
1:111397788:G:A	50	100	1	0.0768
1:111397961:T:A	50	100	0.93	0.01325
1:111398162:A:G	50	100	1	0.01761
1:111398206:A:T	50	100	1	0.01162
1:111398278:G:C	50	100	1	0.01416
1:111398383:A:C	50	100	1	0.0768
1:111398547:A:G	50	100	1	0.01162
1:111398579:A:C	50	100	1	0.0768
1:111398641:G:C	50	100	0.99	0.1449
1:111398845:C:T	50	100	1	0.0768
1:111398947:C:T	50	100	1	0.02378
1:111398968:G:A	50	100	1	0.04811
1:111399376:C:A	50	100	0.98	0.03377
1:111399420:A:G	50	98	0.93	0.06554
1:111399565:A:T	50	100	1	0.01434
1:111399600:G:A	50	100	1	0.06863
1:111400223:G:A	50	100	1	0.03486
1:111400269:G:C	50	100	1	0.04811
1:111400409:G:C	50	100	1	0.03667
1:111400502:C:T	50	100	1	0.06935
1:111400899:A:G	50	100	0.98	0.04557
1:111401128:C:T	50	100	0.97	0.02342
1:111401413:C:T	50	100	1	0.08152
1:111401451:T:G	50	98	1	0.2337
1:111401802:G:C	50	100	0.98	0.03504
1:111401842:T:A	50	98	1	0.06954
1:111401869:C:T	50	100	1	0.03686
1:111401870:A:G	50	98	1	0.02269
1:111401901:C:T	50	100	0.98	0.02306
1:111401924:G:A	50	100	1	0.01434
1:111401961:T:C	50	100	0.99	0.01162
1:111402042:A:G	50	100	1	0.08134
1:111402062:C:T	50	100	1	0.03667
1:111402172:C:T	50	100	1	0.01416
1:111402338:C:T	50	100	1	0.01416
1:111402643:A:C	50	100	1	0.01797
1:111402743:T:C	50	100	1	0.1166
1:111402799:C:G	50	100	0.98	0.01162
1:111403465:C:T	50	98	1	0.01507
1:111403999:A:G	50	100	1	0.08152
1:111404021:C:T	50	100	0.96	0.02633
1:111404224:A:G	50	100	1	0.01471
1:111404282:G:A	50	100	0.93	0.01344
1:111404336:A:G	50	100	1	0.1843
1:111404393:G:C	50	100	1	0.01779
1:111404752:C:A	50	100	0.99	0.02251
1:111404808:C:T	50	98	1	0.4588
1:111405392:A:C	50	100	1	0.1839
1:111405657:C:A	50	100	1	0.08969
1:111405676:G:T	50	100	1	0.08969
1:111405708:G:A	50	100	1	0.08969
1:111405727:C:T	50	100	1	0.08969
1:111405985:A:G	50	100	1	0.08969
1:111406197:A:G	50	100	1	0.01979
1:111406380:A:G	50	100	1	0.02324
1:111406384:T:G	50	100	1	0.06972
1:111406441:C:G	50	100	1	0.4588
1:111406446:T:C	50	100	1	0.01816
1:111406652:A:G	50	100	1	0.01816
1:111406660:T:C	50	100	1	0.4588
1:111406665:T:C	50	100	1	0.01979
1:111406737:C:T	50	100	1	0.01216
1:111406783:A:C	50	100	1	0.05955
1:111406901:G:A	50	100	1	0.01543
1:111406925:G:A	50	100	1	0.06954
1:111407166:A:G	50	100	1	0.01797
1:111407235:A:C	50	100	1	0.01561
1:111407603:G:A	50	100	1	0.2328
1:111407924:G:A	50	100	1	0.4588
1:111408283:A:G	50	100	1	0.3479
1:111408792:G:T	50	100	0.82	0.01797
1:111409036:T:C	50	100	1	0.01961
1:111409049:T:C	50	100	1	0.03867
1:111409097:A:G	50	100	1	0.01797
1:111409215:C:T	50	98	0.62	0.02378
1:111409413:A:T	50	100	1	0.02342
1:111409540:T:A	50	100	1	0.3684
1:111409625:A:T	50	100	1	0.3686
1:111409823:A:T	50	98	0.99	0.3923
1:111410191:T:C	50	100	1	0.01797
1:111410635:C:T	50	100	1	0.03522
1:111410669:C:A	50	100	0.96	0.01452
1:111411020:C:T	50	100	1	0.4588
1:111411065:C:T	50	100	1	0.01797
1:111411113:T:C	50	100	1	0.4588
1:111411160:G:A	50	100	1	0.01816
1:111411246:C:T	50	100	1	0.03522
1:111411469:C:T	50	100	1	0.01779
1:111411547:A:C	50	100	0.96	0.01834
1:111411636:G:C	49	100	1	0.459
1:111412573:T:C	50	100	1	0.09877
1:111412959:G:A	50	100	1	0.02233
1:111413221:C:T	50	92	0.86	0.09713
1:111413393:T:A	50	98	0.98	0.102
1:111413584:C:T	50	100	1	0.09604
1:111413650:G:A	50	100	1	0.01543
1:111413696:A:C	50	100	0.98	0.1302
1:111413786:T:C	50	100	1	0.03722
1:111413801:T:C	50	100	1	0.1322
1:111413851:A:G	50	100	1	0.1002
1:111413984:G:A	50	100	1	0.08206
1:111414040:G:A	50	100	1	0.2961
1:111414475:C:G	50	100	1	0.4501
1:111414623:G:A	50	100	0.94	0.1772
1:111414689:G:C	50	98	0.98	0.2391
1:111414748:G:C	50	98	0.94	0.03504
1:111414925:G:A	50	100	0.98	0.01834
1:111415066:T:C	50	100	1	0.09132
1:111415071:A:G	50	100	1	0.4593
1:111415649:A:G	50	100	1	0.0374
1:111415939:G:A	50	100	1	0.01816
1:111416225:A:T	50	100	1	0.01816
1:111416263:C:A	50	100	1	0.1
1:111417361:T:C	50	100	0.99	0.3715
1:111417557:G:A	50	100	1	0.01816
1:111418185:T:C	50	100	1	0.1002
1:111418204:G:A	50	100	0.81	0.06518
1:111418417:T:C	50	100	1	0.1002
1:111419056:C:T	50	100	1	0.01761
1:111419530:T:C	50	100	1	0.08224
1:111419587:G:A	50	100	1	0.1004
1:111419634:G:T	50	100	1	0.01834
1:111419779:C:A	50	100	1	0.03831
1:111419833:C:T	50	100	1	0.358
1:111420201:T:C	50	98	1	0.118
1:111420322:C:T	50	100	1	0.4592
1:111420620:C:T	50	100	1	0.03595
1:111420646:G:C	50	100	1	0.4592
1:111420734:C:T	50	100	0.99	0.4592
1:111420816:T:C	50	100	0.99	0.06046
1:111421077:C:T	50	100	1	0.01743
1:111421522:G:C	50	98	0.98	0.1496
1:111421640:G:A	50	100	1	0.01797
1:111422023:G:A	50	100	1	0.01797
1:111423057:A:T	50	100	1	0.03867
1:111423164:G:A	50	100	1	0.02614
1:111423255:C:T	50	100	1	0.03867
1:111423669:C:T	50	100	0.99	0.1082
1:111423800:G:A	50	100	1	0.01289
1:111423955:G:A	50	100	0.99	0.01525
1:111424386:A:G	50	100	0.98	0.2277
1:111424557:A:C	50	100	0.96	0.04484
1:111424578:G:C	50	100	0.99	0.1015
1:111424855:T:C	50	100	0.99	0.01525
1:111425277:G:A	50	100	0.82	0.01107
1:111425366:T:A	50	100	1	0.03994
1:111425493:C:G	50	100	1	0.04521
1:111425499:C:T	50	98	1	0.2015
1:111425694:G:A	49	100	1	0.3751
1:111425705:T:C	50	100	1	0.4205
1:111425865:G:A	50	100	1	0.3751
1:111425965:T:C	50	100	1	0.03558
1:111426088:A:G	50	100	1	0.22
1:111426121:A:G	50	100	1	0.4207
1:111426303:C:G	50	96	1	0.0167
1:111426672:A:G	50	100	1	0.4306
1:111426685:G:C	50	100	1	0.1734
1:111426810:C:G	50	100	1	0.09332
1:111426842:T:C	50	100	0.99	0.04684
1:111426917:C:A	50	100	1	0.0354
1:111427097:A:G	50	100	1	0.4207
1:111427742:G:T	50	100	0.94	0.02378
1:111427760:C:T	50	100	0.93	0.01307
1:111428081:A:T	50	100	1	0.1736
1:111429003:G:A	50	100	1	0.4207
1:111429197:C:A	50	100	1	0.01452
1:111430187:G:A	50	100	1	0.1734
1:111430326:A:G	50	100	1	0.2015
1:111430607:T:G	50	100	0.98	0.01489
1:111430880:A:T	50	100	1	0.1113
1:111431271:C:T	50	100	1	0.4216
1:111431720:C:T	50	100	1	0.03976
1:111431861:G:A	50	100	1	0.1736
1:111431999:C:T	50	100	0.82	0.04085
1:111432030:C:G	50	100	0.98	0.01489
1:111432313:A:G	50	100	0.98	0.1307
1:111434267:G:A	50	100	1	0.4308
1:111434270:G:A	50	100	0.99	0.04666
1:111435410:G:A	50	100	0.98	0.1307
1:111435506:T:A	50	100	1	0.04521
1:111435541:C:T	50	98	1	0.1113
1:111435592:G:A	50	100	0.94	0.05084
1:111435610:G:T	50	100	1	0.1086
1:111436042:C:T	50	100	1	0.01452
1:111436168:A:G	50	100	0.99	0.4221
1:111436406:A:G	50	100	1	0.421
1:111436733:C:T	50	100	1	0.1307
1:111436798:G:A	50	100	1	0.1737
1:111436974:G:C	50	100	1	0.1737
1:111437652:C:T	50	100	1	0.03976
1:111437733:C:A	50	100	1	0.4321
1:111438328:T:C	50	100	1	0.2015
1:111439026:G:C	50	100	1	0.4308
1:111439111:C:A	50	100	1	0.126
1:111439291:C:T	50	96	1	0.01688
1:111439672:C:T	50	100	1	0.1307
1:111439730:C:T	50	100	1	0.0374
1:111439735:C:A	50	100	1	0.03976
1:111439982:T:A	49	100	1	0.10780000000000001
1:111440246:A:T	50	100	1	0.03976
1:111440530:A:G	50	100	1	0.1501
1:111441561:T:C	50	100	0.99	0.01816
1:111442243:T:C	50	96	1	0.01688
1:111442607:G:T	50	100	1	0.4203
1:111444413:C:T	50	100	1	0.09332
1:111444465:C:A	50	100	1	0.1113
1:111444656:T:C	50	100	1	0.01688
1:111445111:C:T	50	100	1	0.04521
1:111445358:C:T	50	100	1	0.03976
1:111445761:A:G	50	100	1	0.1088
1:111446040:G:C	50	100	0.98	0.02142
1:111446326:C:T	50	100	1	0.02015
1:111446764:A:C	50	100	0.81	0.01852
1:111446782:T:C	50	100	1	0.03758
1:111447643:T:C	50	100	1	0.108
1:111447755:G:T	50	96	1	0.01688
1:111448114:G:A	50	100	1	0.1107
1:111448185:T:A	50	94	0.98	0.4535
1:111448198:A:T	50	88	0.94	0.1988
1:111448375:A:G	50	100	1	0.03758
1:111448470:C:A	50	100	1	0.03976
1:111449146:G:A	50	100	0.98	0.01489
1:111449223:C:A	50	100	1	0.3735
1:111449397:T:A	50	100	0.91	0.07389
1:111449473:C:T	50	100	1	0.3322
1:111449521:C:G	50	100	1	0.02596
1:111449683:A:C	50	100	1	0.04121
1:111449894:C:T	50	100	1	0.03758
1:111450201:G:T	50	100	1	0.3735
1:111450602:C:T	50	100	1	0.4208
1:111450750:A:G	50	100	1	0.1088
1:111451019:C:T	50	100	1	0.1117
1:111451261:C:T	50	100	1	0.01688
1:111451341:G:C	50	100	1	0.3016
1:111451406:G:C	50	100	1	0.3016
1:111452693:G:C	50	100	1	0.02142
1:111452946:G:A	50	100	1	0.09296
1:111453150:C:G	50	100	1	0.01688
1:111453936:G:A	50	100	1	0.2309
1:111454058:C:A	50	100	1	0.04012
1:111454435:G:T	50	100	1	0.01688
1:111454441:G:T	50	98	0.98	0.06627
1:111454632:G:A	50	100	1	0.01707
1:111454643:A:G	50	100	1	0.0285
1:111454909:T:C	50	100	1	0.01688
1:111455907:C:T	50	100	1	0.01924
1:111456057:C:A	50	100	1	0.2302
1:111456292:A:T	50	100	1	0.03558
1:111456758:A:G	50	100	1	0.03994
1:111456962:T:A	50	100	1	0.248
1:111457722:T:G	50	100	1	0.1743
1:111458073:T:C	50	92	0.85	0.09877
1:111458327:C:A	50	100	0.98	0.01834
1:111458328:C:A	50	100	1	0.02033
1:111458413:C:G	50	100	0.99	0.4325
1:111458541:G:A	50	100	0.95	0.02469
1:111458957:T:C	50	100	1	0.2872
1:111459453:C:T	50	100	1	0.01688
1:111459585:C:T	50	100	1	0.01688
1:111459757:C:T	50	100	1	0.01688
1:111459978:A:G	50	100	1	0.01688
1:111460028:G:A	50	100	1	0.01707
1:111460735:A:G	50	100	1	0.0581
1:111461377:C:A	50	100	1	0.01997
1:111461416:T:G	50	100	1	0.02015
1:111461500:C:G	50	100	1	0.1745
1:111461969:A:T	50	100	1	0.1091
1:111462138:C:T	50	100	0.99	0.0472
1:111462198:A:G	50	100	1	0.03958
1:111462447:T:G	50	100	0.99	0.0472
1:111462695:T:G	50	100	1	0.05646
1:111462794:G:A	50	100	0.98	0.01906
1:111462829:C:A	50	100	1	0.1745
1:111462887:G:T	50	100	1	0.09277
1:111463096:G:A	50	100	1	0.05646
1:111463206:T:C	50	100	0.94	0.01398
1:111463223:C:G	50	100	1	0.01688
1:111463242:T:C	50	100	1	0.05646
1:111463579:G:A	50	100	1	0.03558
1:111463777:T:C	50	100	1	0.1093
1:111463793:T:G	50	100	1	0.01688
1:111463911:T:A	50	100	1	0.01688
1:111464392:T:G	50	100	1	0.01725
1:111464434:G:A	50	98	1	0.01924
1:111464817:T:C	50	100	1	0.01688
1:111464902:T:G	50	100	1	0.03976
1:111464941:G:A	50	100	1	0.01688
1:111465002:C:T	50	100	1	0.0354
1:111465266:G:T	50	100	1	0.0354
1:111465320:C:T	50	100	1	0.3016
1:111465513:A:G	50	100	1	0.1089
1:111465614:A:G	50	100	1	0.03994
1:111465776:T:G	50	100	1	0.03976
1:111465952:C:T	50	100	1	0.0138
1:111466232:T:C	50	100	1	0.05664
1:111466408:A:C	50	100	0.98	0.01489
1:111466487:C:T	50	100	0.97	0.08479
1:111466573:T:C	50	98	0.98	0.04938
1:111466584:T:A	50	100	1	0.01707
1:111466665:T:A	50	100	1	0.1745
1:111466888:C:T	50	100	1	0.3016
1:111467127:C:T	49	100	1	0.1745
1:111467166:C:G	50	100	1	0.01688
1:111467620:C:T	50	100	1	0.01688
1:111468148:T:C	50	100	1	0.04194
1:111468436:T:G	50	100	1	0.1115
1:111468643:A:G	50	100	0.96	0.02415
1:111468999:T:C	50	100	0.89	0.01634
1:111469211:G:A	50	100	1	0.01707
1:111469415:T:C	50	100	1	0.4328
1:111469517:A:G	50	100	1	0.4328
1:111469605:T:C	50	100	1	0.04194
1:111469743:G:A	50	100	0.98	0.05937
1:111469818:G:A	50	100	1	0.01688
1:111470285:A:G	50	100	1	0.01688
1:111470803:T:G	50	100	1	0.05664
1:111470865:G:A	50	100	0.99	0.02288
1:111470913:A:G	50	100	0.98	0.02832
1:111471173:T:A	50	100	0.98	0.01489
1:111471466:G:A	50	100	1	0.01924
1:111471470:A:G	50	100	1	0.1117
1:111471654:G:A	50	100	0.92	0.01888
1:111471685:A:G	50	100	1	0.03976
1:111471992:C:A	50	100	1	0.01688
1:111472032:G:A	50	100	1	0.01688
1:111472244:A:G	50	100	0.98	0.01489
1:111472408:A:C	50	100	1	0.05447
1:111472670:T:C	50	100	0.99	0.4624
1:111472756:C:T	50	100	1	0.01707
1:111472858:C:T	50	100	1	0.04121
1:111472874:G:A	50	100	1	0.06954
1:111472939:G:A	50	100	1	0.01707
1:111473006:C:A	50	100	1	0.01688
1:111473218:C:T	50	100	1	0.01688
1:111473239:T:C	50	100	0.95	0.01852
1:111473544:A:G	50	100	1	0.01688
1:111473599:C:T	50	100	1	0.01688
1:111473653:T:A	50	100	1	0.01688
1:111473751:A:G	50	100	0.99	0.3014
1:111473866:G:C	50	100	1	0.01688
1:111474351:A:G	50	100	1	0.01707
1:111474722:G:A	50	100	1	0.01688
1:111474897:A:G	50	100	0.99	0.04684
1:111475046:G:A	50	100	1	0.01688
1:111475110:C:A	50	100	1	0.03522
1:111475970:C:T	50	100	1	0.03976
1:111475977:C:G	50	100	1	0.01924
1:111476035:G:A	50	100	0.99	0.1516
1:111476537:A:G	50	100	0.99	0.3016
1:111476925:C:T	50	100	0.96	0.01906
1:111477130:G:A	50	100	0.98	0.01452
1:111477153:C:T	50	100	0.94	0.02015
1:111477166:A:G	50	98	0.94	0.05156
1:111477602:C:A	50	78	0.85	0.3869
1:111477831:C:G	50	94	0.91	0.1481
1:111478407:A:G	50	94	0.93	0.3834
1:111478600:C:T	50	100	0.9	0.0236
1:111478883:C:T	50	100	0.99	0.04394
1:111479815:A:C	50	100	1	0.01434
1:111480229:A:G	50	98	0.91	0.03123
1:111480507:T:C	50	98	0.98	0.04702
1:111480757:A:G	50	100	0.99	0.01434
1:111480954:T:C	50	100	0.99	0.01434
1:111481111:T:C	50	100	0.99	0.03522
1:111481148:A:G	50	94	0.85	0.09604
1:111481287:A:G	50	100	0.99	0.03522
1:111481543:C:T	50	98	0.99	0.03522
1:111481608:C:G	50	100	0.98	0.289
1:111482002:A:G	50	100	0.98	0.2899
1:111482359:C:T	50	100	0.94	0.02832
1:111482459:A:G	50	100	0.97	0.2716
1:111482555:C:T	50	98	0.86	0.02378
1:111482577:A:G	50	100	0.96	0.03232
1:111482726:A:G	50	100	0.86	0.04902
1:111482882:C:T	50	100	0.81	0.05755
1:111482901:T:G	50	100	0.81	0.06155
1:111483530:C:T	50	94	0.81	0.1906
1:111483576:T:A	50	96	0.84	0.1244
1:111483827:G:A	50	94	0.74	0.1068
1:111484054:C:T	50	96	0.92	0.1727
1:111484272:C:A	50	100	0.93	0.1652
1:111484332:C:T	49	98	0.89	0.4168
1:111484357:A:G	49	98	0.89	0.4134
1:111484411:G:T	50	100	0.97	0.07698
1:111484508:C:G	50	90	0.89	0.2424
1:111485191:T:A	50	98	0.94	0.1975
1:111485317:T:C	50	98	0.95	0.3063
1:111485864:C:A	50	100	0.97	0.03595
1:111485893:T:C	50	100	0.77	0.02996
1:111485955:A:T	50	100	0.97	0.492
1:111486218:C:T	50	100	0.97	0.03486
1:111486506:C:T	50	100	0.97	0.03395
1:111486567:C:T	50	96	0.98	0.1147
1:111486571:A:G	50	100	0.97	0.1745
1:111486703:A:G	50	100	0.98	0.1765
1:111486792:C:G	50	96	0.98	0.1178
1:111487066:C:G	50	100	0.98	0.173
1:111487141:G:A	50	100	0.98	0.07044
1:111487231:A:G	50	100	0.99	0.0797
1:111487461:G:A	50	98	0.98	0.1249
1:111487765:G:A	50	100	0.98	0.02923
1:111487834:C:T	50	100	0.98	0.0768
1:111487845:C:A	50	100	0.98	0.07244
1:111488068:C:G	50	100	0.99	0.1723
1:111488292:G:A	50	100	0.99	0.07879
1:111488475:C:T	50	100	0.92	0.01307
1:111488656:G:T	50	100	0.99	0.07952
1:111489504:T:C	50	100	0.99	0.2322
1:111489509:T:G	50	100	0.99	0.2313
1:111489583:C:T	50	100	0.99	0.2313
1:111489725:G:A	50	100	0.98	0.4118
1:111490310:G:C	50	100	0.97	0.0512
1:111490663:G:C	50	100	0.99	0.08987
1:111490858:T:C	50	100	0.99	0.08097
1:111490893:T:C	50	100	0.98	0.4041
1:111490897:A:G	50	100	0.99	0.4047
1:111491049:A:G	50	100	0.99	0.1394
1:111491361:C:T	50	100	0.99	0.1334
1:111491386:A:T	50	100	0.99	0.08079
1:111491525:T:C	50	100	0.99	0.1336
1:111491610:C:A	50	100	0.97	0.08043
1:111491854:A:C	50	98	0.99	0.3406
1:111491999:G:A	50	100	0.99	0.08043
1:111492542:A:G	50	100	0.99	0.1736
1:111493103:T:C	50	100	0.98	0.1336
1:111493203:A:G	50	100	0.99	0.08061
1:111493991:G:T	50	100	0.98	0.02923
1:111494353:C:A	50	100	0.97	0.07135
1:111494380:C:T	50	100	0.96	0.04575
1:111494831:C:G	50	100	0.99	0.1737
1:111495238:C:T	50	100	0.98	0.09241
1:111495413:A:C	50	98	0.99	0.3486
1:111495484:G:A	50	98	0.99	0.4909
1:111495800:G:T	50	98	0.97	0.03341
1:111496107:A:G	50	98	0.94	0.03322
1:111497264:C:G	50	100	0.99	0.1767
1:111497300:C:T	50	98	0.99	0.4882
1:111497332:G:C	50	98	0.8	0.02215
1:111497357:A:G	50	98	0.99	0.1866
1:111498790:T:C	50	100	0.96	0.04829
1:111499027:G:C	49	100	0.98	0.07807
1:111499140:A:C	50	100	0.95	0.01816
1:111499509:T:C	50	100	0.99	0.1765
1:111499527:C:T	50	98	0.99	0.4887
1:111499573:T:C	50	100	1	0.1765
1:111499614:G:A	50	100	0.98	0.1768
1:111499761:G:A	50	100	0.99	0.1767
1:111500010:A:G	50	100	1	0.1765
1:111500110:A:T	50	100	0.97	0.02578
1:111500165:T:G	50	100	0.98	0.08061
1:111500517:G:A	50	100	0.97	0.02578
1:111500706:T:C	50	100	1	0.177
1:111501785:T:C	50	100	1	0.1792
1:111502480:A:G	50	100	0.97	0.03522
1:111502841:T:A	50	100	0.99	0.244
1:111503010:G:A	50	100	0.99	0.0345
1:111503575:C:G	50	100	0.98	0.08043
1:111503918:A:G	50	100	0.96	0.2538
1:111503935:C:T	50	100	0.98	0.2544
1:111504404:C:A	50	94	0.97	0.4924
1:111504498:T:A	50	98	0.97	0.3388
1:111504680:C:T	50	98	0.9	0.01289
1:111504723:A:G	50	96	0.95	0.2651
1:111505642:T:C	50	98	0.95	0.3241
1:111505948:C:T	50	100	0.82	0.02741
1:111506203:T:G	50	100	0.96	0.04739
1:111506562:C:T	50	98	0.95	0.08261
1:111506783:G:A	50	96	0.97	0.08751
1:111506899:T:A	49	93.9	0.89	0.2338
1:111506964:T:C	49	95.9	0.91	0.4326
1:111506982:C:G	49	95.9	0.94	0.04775
1:111507041:A:G	49	91.8	0.73	0.0561
1:111507043:A:G	49	91.8	0.8	0.05683
1:111507045:A:G	49	91.8	0.72	0.08588
1:111507047:A:G	47	91.5	0.92	0.3375
1:111507051:A:G	49	93.9	0.95	0.1314
1:111507267:T:A	50	100	0.96	0.04866
1:111507328:A:G	50	100	0.88	0.0158
1:111507636:C:T	50	100	0.96	0.04611
1:111507917:C:G	50	100	0.94	0.2787
1:111508322:G:A	50	98	0.96	0.1961
1:111508531:G:T	50	96	0.97	0.2453
1:111509158:G:A	50	100	0.94	0.0581
1:111509483:C:T	50	100	0.96	0.1616
1:111509517:G:A	50	100	0.93	0.03359
1:111509683:T:C	50	98	0.98	0.2709
1:111510446:A:G	50	100	0.97	0.01053
1:111511221:G:A	50	94	0.96	0.1042
1:111511373:A:G	50	100	0.88	0.01979
1:111511420:A:T	50	100	0.98	0.1088
1:111511744:A:C	50	98	0.97	0.2397
1:111511771:A:T	50	98	0.96	0.472
1:111511911:A:T	50	98	0.98	0.2208
1:111512367:C:T	50	100	1	0.02542
1:111512396:C:T	50	96	0.98	0.2206
1:111512463:T:C	50	98	0.98	0.2208
1:111512474:A:G	50	98	0.98	0.2206
1:111512906:C:T	50	98	0.96	0.0886
1:111512951:C:G	50	100	0.97	0.3056
1:111512997:C:T	50	98	0.98	0.07353
1:111513028:C:T	50	98	0.98	0.2053
1:111513565:C:T	50	98	0.99	0.2057
1:111513794:C:T	50	100	0.98	0.2193
1:111514371:C:T	50	98	0.98	0.2244
1:111514519:C:T	50	96	0.98	0.197
1:111514631:A:G	49	100	0.94	0.04176
1:111515053:C:T	50	100	0.99	0.01198
1:111515166:T:A	50	100	0.94	0.01162
1:111515217:A:G	50	98	0.97	0.4152
1:111515273:C:G	50	96	0.97	0.4147
1:111515333:A:T	50	100	0.99	0.0118
1:111515476:T:A	50	100	0.98	0.01652
1:111515574:G:C	50	100	0.99	0.07916
1:111515793:A:C	50	100	1	0.01198
1:111515820:C:T	50	100	0.97	0.03105
1:111516060:A:T	50	100	0.98	0.3431
1:111516526:G:C	50	98	0.99	0.2422
1:111516915:T:G	50	100	0.97	0.05701
1:111517072:C:T	50	100	1	0.0118
1:111517109:G:A	50	100	0.91	0.01852
1:111517266:T:C	50	100	0.97	0.03105
1:111517491:C:A	50	100	1	0.01707
1:111517753:A:C	50	98	0.98	0.2373
1:111517857:G:A	50	100	1	0.0118
1:111517862:A:T	50	98	0.98	0.2375
1:111517879:C:G	50	100	1	0.0118
1:111518329:T:A	50	98	0.99	0.2126
1:111518491:G:A	50	100	0.98	0.3509
1:111518512:G:A	50	98	0.99	0.1919
1:111518542:A:G	50	98	0.99	0.1906
1:111518547:C:A	50	98	0.99	0.2126
1:111518552:G:T	50	98	0.98	0.04394
1:111518638:T:C	50	98	0.98	0.2286
1:111518666:C:A	50	98	0.98	0.2206
1:111518857:A:G	50	98	0.98	0.2458
1:111518965:A:G	50	100	0.97	0.1344
1:111518998:C:G	50	100	0.96	0.1342
1:111519153:G:A	50	98	0.98	0.1984
1:111519232:A:C	50	100	0.99	0.02505
1:111519464:C:A	50	100	0.97	0.01398
1:111519518:G:A	50	100	1	0.01707
1:111519590:A:C	50	98	0.99	0.2211
1:111519917:T:G	50	100	1	0.01216
1:111520214:G:T	50	98	0.98	0.1988
1:111520380:A:G	50	100	0.98	0.1937
1:111520426:A:G	50	98	0.99	0.2458
1:111520454:A:G	50	100	0.98	0.4459
1:111520660:T:C	50	98	0.99	0.2466
1:111521004:C:T	50	98	0.97	0.1614
1:111521198:C:T	50	100	0.99	0.04412
1:111521292:C:A	50	100	0.93	0.02451
1:111521887:T:C	50	100	1	0.01216
1:111522067:T:G	50	100	0.97	0.1968
1:111522251:T:G	50	100	0.99	0.03177
1:111522425:C:A	50	100	1	0.01707
1:111522578:G:A	50	98	0.98	0.1745
1:111522595:C:A	50	100	0.99	0.216
1:111522854:T:C	50	100	0.98	0.1745
1:111522897:T:C	50	100	1	0.0118
1:111523786:G:A	50	100	0.98	0.187
1:111523893:A:C	50	100	1	0.01707
1:111524566:T:C	50	100	0.99	0.02723
1:111524595:A:C	50	100	0.93	0.02469
1:111524687:T:C	50	100	1	0.01707
1:111525552:T:C	50	100	0.98	0.2638
1:111525553:G:A	50	100	0.99	0.02723
1:111525933:T:A	50	100	0.99	0.01398
1:111525944:A:T	50	100	0.96	0.1964
1:111526151:T:A	50	100	0.98	0.4639
1:111526393:G:A	50	100	0.96	0.0472
1:111526723:T:C	50	100	0.94	0.03014
1:111526753:C:T	50	94	0.93	0.2264
1:111526755:T:C	50	100	0.98	0.04847
1:111527232:G:A	50	100	0.98	0.08914
1:111527514:G:A	50	100	0.9	0.01089
1:111527894:A:T	50	100	0.96	0.02052
1:111527907:G:C	50	100	0.99	0.1049
1:111528066:C:T	50	100	1	0.01271
1:111528405:T:A	50	100	0.99	0.118
1:111528511:G:A	49	95.9	0.97	0.3609
1:111528607:G:C	50	96	0.97	0.3609
1:111528830:T:C	50	100	0.99	0.1053
1:111528970:G:A	50	96	0.98	0.3607
1:111528979:T:A	50	96	0.98	0.3609
1:111529376:C:T	50	100	0.96	0.2291
1:111529398:C:T	50	98	0.97	0.0768
1:111529471:A:C	49	100	0.96	0.061
1:111529575:G:C	47	97.9	0.98	0.114
1:111529639:A:G	48	93.8	0.98	0.36
1:111529783:C:T	50	96	0.96	0.07353
1:111529897:C:T	47	87.2	0.97	0.3689
1:111529898:G:A	47	97.9	0.99	0.01053
1:111530037:C:G	45	95.6	0.94	0.106
1:111530047:G:A	50	100	1	0.01289
1:111530135:G:A	50	100	0.99	0.06227
1:111530609:T:G	50	100	1	0.1068
1:111530693:A:T	50	98	0.98	0.3822
1:111530714:T:C	50	100	0.93	0.0207
1:111530744:T:C	50	100	0.94	0.02669
1:111530793:T:A	50	98	0.98	0.3611
1:111530938:C:T	50	100	0.98	0.06663
1:111530967:A:C	50	100	1	0.1175
1:111530988:T:C	50	100	1	0.1258
1:111531083:G:A	50	100	1	0.01834
1:111531242:A:C	50	98	0.98	0.2916
1:111531735:T:A	50	98	0.96	0.1449
1:111532311:A:G	49	100	0.97	0.3204
1:111532529:C:T	50	100	0.96	0.07135
1:111533180:T:C	50	100	0.84	0.0187
1:111533326:A:G	50	100	0.98	0.3188
1:111533678:C:T	50	100	0.98	0.1549
1:111534022:T:C	50	100	0.96	0.03794
1:111534139:C:T	50	100	0.99	0.1547
1:111534140:G:A	50	100	0.81	0.01452
1:111534234:C:T	50	100	0.99	0.1038
1:111534540:A:G	50	100	1	0.03922
1:111534566:T:C	50	100	0.96	0.03794
1:111534611:C:T	50	100	0.96	0.1224
1:111534790:T:A	50	100	0.94	0.1026
1:111535205:T:C	50	100	1	0.1552
1:111535320:A:C	50	100	1	0.1552
1:111535336:C:A	50	100	0.99	0.3562
1:111535536:A:G	50	100	0.99	0.3364
1:111535846:C:T	50	100	0.97	0.04085
1:111536104:T:C	50	100	0.97	0.04049
1:111536123:T:C	50	100	1	0.1552
1:111536389:T:C	50	100	0.98	0.3991
1:111536692:C:T	50	100	0.99	0.1035
1:111536890:A:G	50	100	0.96	0.02106
1:111537301:T:C	50	100	0.99	0.1429
1:111537498:T:C	50	96	0.98	0.3519
1:111538259:G:T	50	100	0.85	0.03885
1:111538481:G:C	50	98	0.97	0.4989
1:111538677:T:C	50	100	0.9	0.02959
1:111538969:G:A	50	94	0.96	0.3315
1:111539228:C:T	50	100	0.93	0.02651
1:111539321:C:T	50	100	0.97	0.3528
1:111539329:C:T	50	94	0.8	0.02269
1:111539337:C:T	50	100	1	0.02633
1:111539536:T:A	50	100	0.98	0.4897
1:111539548:G:A	50	100	0.96	0.02124
1:111539743:T:C	50	100	0.95	0.06881
1:111539782:T:C	50	100	1	0.01271
1:111539881:T:A	50	100	0.95	0.08224
1:111539942:T:C	50	100	0.99	0.4898
1:111540075:C:A	50	100	0.99	0.4897
1:111540107:C:A	50	100	0.99	0.43120000000000003
1:111540148:T:C	50	100	0.98	0.1146
1:111540336:T:C	50	100	1	0.01126
1:111542054:T:C	50	100	1	0.0158
1:111542308:C:T	50	100	1	0.01325
1:111543164:G:A	50	100	0.95	0.06917
1:111543408:T:C	50	100	0.99	0.3938
1:111544111:G:C	50	100	0.97	0.08061
1:111544370:T:C	50	100	0.97	0.08824
1:111544716:C:A	50	100	1	0.4199
1:111545158:A:G	50	100	1	0.08115
1:111545162:A:G	48	97.9	0.99	0.4815
1:111545245:T:G	50	100	1	0.02524
1:111545561:C:T	50	100	1	0.02524
1:111545694:A:T	50	100	0.99	0.08079
1:111545777:G:T	50	98	0.99	0.2625
1:111545891:G:A	50	100	1	0.02996
1:111546415:C:T	50	100	1	0.3896
1:111546937:T:C	50	100	1	0.01253
1:111547195:C:A	50	100	0.99	0.4003
1:111548023:T:A	50	100	1	0.03032
1:111548243:A:C	50	100	0.99	0.4011
1:111548298:A:G	50	100	0.97	0.02179
1:111548562:T:A	50	100	1	0.02542
1:111548694:G:A	50	100	0.98	0.02378
1:111549097:T:G	50	100	0.97	0.03359
1:111549231:A:T	50	100	0.99	0.08896
1:111549357:A:G	49	100	0.99	0.3914
1:111549517:G:A	50	100	1	0.02723
1:111549565:G:A	50	100	0.99	0.264
1:111549812:C:A	50	100	1	0.01325
1:111549909:T:C	50	100	1	0.2373
1:111549996:A:G	50	100	1	0.02705
1:111551002:A:G	50	100	1	0.0472
1:111551032:T:C	50	100	0.96	0.05174
1:111551367:G:A	50	100	0.98	0.08061
1:111551828:A:G	50	98	0.73	0.02106
1:111551943:C:T	50	100	1	0.0512
1:111551953:C:A	50	100	0.98	0.02269
1:111552403:G:A	50	100	0.99	0.4809
1:111552547:T:C	50	100	1	0.03976
1:111552798:A:G	50	100	1	0.3143
1:111553024:A:G	50	100	0.95	0.03086
1:111553174:A:G	50	100	0.96	0.03105
1:111553481:A:T	50	100	1	0.02705
1:111553566:C:T	50	100	1	0.03014
1:111553579:T:C	50	100	1	0.03322
1:111553642:A:T	50	100	1	0.03322
1:111554040:C:T	50	100	1	0.03322
1:111554958:C:T	50	100	1	0.02705
1:111555044:C:T	50	100	1	0.236
1:111555226:T:G	50	100	0.96	0.04739
1:111555429:G:A	48	97.9	1	0.01325
1:111555624:T:C	50	100	1	0.03086
1:111555629:C:G	50	100	1	0.02596
1:111555687:T:C	50	100	1	0.2948
1:111555830:C:A	50	100	1	0.04702
1:111555877:C:T	50	100	1	0.02596
1:111555943:G:C	50	100	1	0.03068
1:111556041:G:A	50	100	1	0.02814
1:111556213:A:G	50	100	1	0.02596
1:111556289:C:A	50	100	0.99	0.3226
1:111556315:A:G	50	100	0.99	0.2972
1:111556338:G:A	50	100	1	0.02814
1:111556605:T:A	50	100	1	0.08043
1:111556911:G:A	50	100	0.99	0.4194
1:111556915:G:A	50	100	1	0.08043
1:111556917:A:G	50	100	1	0.02233
1:111556918:C:T	50	100	1	0.08043
1:111556932:A:C	50	100	1	0.02814
1:111556933:G:A	50	100	1	0.02814
1:111557442:C:T	50	100	1	0.1068
1:111557527:G:A	50	100	1	0.1068
1:111557558:A:C	50	100	1	0.1068
1:111557624:G:A	50	100	1	0.03068
1:111557826:C:T	50	98	1	0.1068
1:111558199:A:T	50	100	1	0.02015
1:111558285:C:T	50	100	1	0.1068
1:111558749:G:A	50	100	0.99	0.4946
1:111558783:G:A	50	100	1	0.1071
1:111558843:T:G	50	100	1	0.1073
1:111558902:T:C	50	100	0.99	0.01416
1:111558943:T:C	50	100	1	0.1073
1:111559076:A:T	50	100	1	0.04757
1:111559275:G:T	50	100	1	0.1075
1:111559322:A:G	50	100	1	0.1073
1:111559400:A:T	50	100	1	0.1137
1:111559408:T:G	50	100	0.98	0.2685
1:111559706:C:T	50	100	1	0.08097
1:111560105:G:A	50	100	1	0.08097
1:111560228:C:T	50	98	0.94	0.02542
1:111560297:T:A	50	100	0.98	0.08388
1:111560301:A:C	50	100	0.99	0.02596
1:111560302:T:C	50	100	0.98	0.08388
1:111560530:T:C	50	100	0.98	0.1777
1:111560592:A:C	50	100	0.98	0.1796
1:111560700:G:A	50	100	0.98	0.08152
1:111560752:A:G	50	100	1	0.0236
1:111560810:C:T	50	98	0.97	0.472
1:111560858:C:A	50	100	0.98	0.1797
1:111561100:C:G	50	98	0.92	0.1777
1:111561794:C:G	50	96	0.84	0.03595
1:111562205:C:G	50	100	0.94	0.07153
1:111562855:C:T	50	100	0.96	0.06935
1:111563023:T:G	50	98	0.9	0.06427
1:111563424:C:T	50	98	0.95	0.0305
1:111563625:G:T	50	98	0.97	0.2941
1:111563720:C:T	50	94	0.98	0.4731
1:111563762:G:T	50	100	0.97	0.04085
1:111563822:G:A	50	100	0.98	0.08061
1:111564365:T:C	50	100	0.99	0.05174
1:111565047:A:G	50	94	0.98	0.4326
1:111565205:G:T	50	100	0.84	0.06572
1:111565213:G:C	50	98	0.99	0.2814
1:111565553:T:C	50	100	0.98	0.05719
1:111566045:A:C	50	98	0.99	0.2807
1:111567025:C:G	50	100	0.98	0.01561
1:111567150:C:A	50	100	0.96	0.03922
1:111568470:G:T	50	100	0.99	0.06264
1:111568694:G:C	50	100	0.99	0.05229
1:111569106:A:G	50	100	1	0.01216
1:111569307:G:A	50	100	0.89	0.01452
1:111569343:T:A	49	98	0.98	0.3775
1:111569347:C:T	50	96	0.96	0.4973
1:111569430:C:T	50	98	0.92	0.1594
1:111570548:C:G	50	98	0.98	0.3469
1:111570724:G:A	50	100	0.83	0.0256
1:111571337:C:A	50	98	0.98	0.3244
1:111571521:A:G	50	96	0.98	0.4099
1:111571805:C:T	50	100	0.99	0.01416
1:111572289:T:C	50	100	0.86	0.04158
1:111572450:C:T	50	100	0.96	0.07789
1:111573265:G:A	50	100	0.97	0.01561
1:111573393:G:A	50	96	0.98	0.4559
1:111573483:C:T	50	98	0.95	0.2963
1:111573627:G:A	50	96	0.9	0.09041
1:111573992:T:C	50	100	1	0.06645
1:111574198:A:G	50	100	0.94	0.01598
1:111574336:G:A	50	100	1	0.06173
1:111575373:A:G	50	100	1	0.05229
1:111575537:G:T	50	100	1	0.01398
1:111575616:T:C	50	100	0.96	0.01235
1:111575818:C:T	50	100	0.98	0.05011
1:111575830:G:A	50	96	0.99	0.4303
1:111575855:G:A	50	100	0.92	0.01398
1:111576028:A:G	50	100	1	0.04375
1:111576176:C:T	50	100	1	0.01398
1:111576443:G:A	50	96	0.95	0.2972
1:111576544:A:G	50	100	1	0.04829
1:111576802:G:A	50	100	1	0.05465
1:111577064:G:T	50	100	1	0.03903
1:111577127:G:A	50	100	1	0.05465
1:111577520:G:A	50	100	1	0.0276
1:111577985:G:A	50	100	1	0.02487
1:111578158:T:G	50	100	0.94	0.01561
1:111578331:G:A	50	96	0.99	0.4139
1:111578533:A:C	50	100	0.99	0.0256
1:111578575:G:C	50	100	1	0.05755
1:111578681:G:A	50	100	0.99	0.1659
1:111578682:T:C	50	100	0.99	0.1382
1:111578826:C:G	50	100	1	0.05192
1:111579005:C:A	50	100	0.95	0.03141
1:111579013:A:T	50	100	0.99	0.06245
1:111579084:G:A	50	96	0.98	0.4858
1:111579105:C:G	50	100	0.99	0.05483
1:111579206:A:G	50	96	0.98	0.4755
1:111579849:G:A	50	100	0.94	0.03141
1:111580772:G:A	50	96	0.97	0.4639
1:111581324:A:C	50	94	0.94	0.3771
1:111581516:G:A	50	100	1	0.04394
1:111581594:A:T	50	100	0.99	0.1556
1:111581651:C:T	50	98	0.97	0.03976
1:111581701:A:T	50	100	0.99	0.1547
1:111582782:G:C	50	98	0.98	0.1536
1:111582812:A:C	50	96	0.99	0.04539
1:111583091:A:G	50	100	0.98	0.2048
1:111583553:T:A	50	100	1	0.0423
1:111583944:G:A	50	98	0.96	0.06009
1:111583962:C:T	50	96	0.97	0.07916
1:111584125:A:G	50	94	0.96	0.4679
1:111584133:C:T	50	98	0.98	0.06191
1:111584225:T:C	50	98	0.98	0.06009
1:111584542:A:G	50	96	0.99	0.1225
1:111584677:G:A	50	98	0.93	0.03994
1:111584741:G:A	50	98	0.93	0.0118
1:111585025:A:T	50	96	0.96	0.4784
1:111585096:G:A	50	96	0.93	0.3391
1:111585620:T:C	50	100	0.98	0.171
1:111585948:G:A	50	96	0.98	0.07135
1:111586204:T:A	50	92	0.93	0.4234
1:111586275:A:T	50	98	0.93	0.02923
1:111586999:A:G	50	98	0.84	0.1538
1:111587085:A:C	50	100	0.96	0.2242
1:111587156:C:T	50	96	0.94	0.05301
1:111587266:G:A	50	98	0.85	0.1483
1:111587805:C:T	50	90	0.84	0.218
1:111587838:T:C	50	100	0.64	0.01325
1:111588002:T:C	50	92	0.91	0.2137
1:111588064:G:A	50	92	0.86	0.3791
1:111588485:G:T	50	100	0.93	0.3145
1:111588542:T:C	50	96	0.95	0.1643
1:111589520:C:T	50	100	0.9	0.02015
1:111589564:T:C	50	94	0.94	0.09078
1:111589599:T:C	50	94	0.94	0.09078
1:111590257:T:G	50	100	0.96	0.01017
1:111590823:T:C	50	98	0.96	0.1438
1:111590956:A:T	50	98	0.96	0.4882
1:111590993:G:T	50	100	0.95	0.03758
1:111591288:C:T	50	96	0.96	0.4168
1:111591464:G:A	50	100	0.97	0.3856
1:111592230:G:A	50	98	0.98	0.1442
1:111592346:G:T	50	100	0.95	0.03304
1:111592572:T:G	50	98	0.98	0.4555
1:111593008:A:G	50	100	0.97	0.04012
1:111593336:T:C	50	98	0.97	0.3477
1:111593556:G:A	50	100	0.98	0.04775
1:111594061:C:T	50	100	0.93	0.02723
1:111594299:A:C	50	100	0.97	0.04049
1:111594528:G:A	50	98	0.96	0.04702
1:111594571:A:G	49	100	0.97	0.04067
1:111594594:G:A	50	92	0.97	0.4956
1:111594597:G:A	49	100	0.94	0.03123
1:111594605:C:A	50	98	0.96	0.3086
1:111594687:G:T	50	100	0.97	0.2954
1:111596034:A:C	50	98	0.98	0.1276
1:111596386:T:C	50	98	0.98	0.1799
1:111596464:T:C	50	96	0.98	0.1939
1:111596569:A:G	50	98	0.98	0.1416
1:111597853:A:G	50	98	0.98	0.159
1:111597910:G:A	50	100	0.9	0.01035
1:111598040:T:C	50	100	0.97	0.3473
1:111598474:T:G	50	100	0.98	0.2896
1:111599143:G:A	50	100	0.98	0.06754
1:111599791:T:G	50	100	0.98	0.4138
1:111600073:C:G	50	100	1	0.04176
1:111600413:T:C	50	100	0.98	0.4241
1:111600460:A:G	50	100	1	0.01017
1:111601277:G:C	50	100	0.98	0.2493
1:111601463:G:C	50	100	1	0.0394
1:111601489:T:C	50	100	0.99	0.3081
1:111602106:G:A	50	100	0.95	0.01543
1:111602404:T:C	50	100	0.99	0.1242
1:111602881:T:C	50	100	1	0.1805
1:111603007:C:G	50	100	0.87	0.01688
1:111603486:A:T	50	100	0.93	0.01543
1:111603633:C:T	50	100	1	0.2825
1:111603968:T:G	50	100	0.99	0.1255
1:111604015:T:C	50	100	1	0.01543
1:111604110:A:C	50	100	0.94	0.01561
1:111604947:T:C	50	100	1	0.354
1:111604974:G:C	50	100	0.94	0.01543
1:111605069:G:A	50	100	0.94	0.01543
1:111605145:C:T	50	100	0.99	0.2625
1:111605334:C:A	50	100	1	0.179
1:111605596:T:C	50	100	0.99	0.07716
1:111605740:G:T	50	100	0.99	0.2308
1:111606378:T:C	50	100	0.97	0.02469
1:111606944:G:T	50	100	1	0.01525
1:111607039:T:A	50	100	0.96	0.03322
1:111607163:C:T	48	100	0.79	0.01634
1:111607196:A:G	50	100	1	0.04394
1:111607426:C:G	50	100	0.99	0.1245
1:111607487:C:T	50	98	0.99	0.1808
1:111607646:C:A	50	100	0.98	0.04975
1:111607828:C:A	39	97.4	0.77	0.01652
1:111607985:G:A	48	100	0.95	0.01434
1:111607989:G:A	47	95.7	0.97	0.06518
1:111608117:G:C	50	100	1	0.1264
1:111608155:C:T	50	100	0.99	0.1093
1:111608345:C:T	49	100	0.95	0.04956
1:111608396:A:G	49	100	0.9	0.01452
1:111608462:G:A	49	93.9	1	0.352
1:111608501:C:T	49	100	1	0.1427
1:111608532:A:T	49	95.9	0.99	0.1843
1:111608737:A:G	50	100	1	0.01017
1:111608860:A:G	50	100	1	0.2823
1:111609186:C:G	50	100	0.99	0.1636
1:111609217:C:T	50	100	1	0.1405
1:111609559:G:A	50	100	0.98	0.1264
1:111609980:T:C	50	100	1	0.3537
1:111610219:T:C	50	100	0.85	0.01634
1:111610411:C:T	50	100	1	0.01053
1:111610917:C:T	50	100	1	0.1264
1:111611381:G:T	50	100	1	0.0394
1:111611450:C:T	50	100	0.98	0.2155
1:111611516:C:T	50	100	0.95	0.02088
1:111612005:G:A	50	100	1	0.04775
1:111612059:C:T	50	100	1	0.0138
1:111612426:G:T	50	98	0.99	0.1088
1:111612468:A:G	50	100	0.98	0.01017
1:111612534:C:T	50	100	0.99	0.01362
1:111612900:C:T	50	100	1	0.02887
1:111612931:G:T	50	100	0.94	0.02088
1:111612985:G:A	50	100	1	0.02887
1:111613057:C:T	50	100	1	0.1794
1:111613130:G:A	50	100	1	0.0158
1:111613272:C:T	50	100	1	0.1641
1:111613401:G:A	50	100	1	0.3297
1:111613585:C:T	50	100	1	0.1264
1:111613646:C:G	50	100	1	0.1264
1:111613793:A:C	50	100	0.97	0.03377
1:111613878:G:C	50	100	0.96	0.01543
1:111614343:C:A	50	100	1	0.1794
1:111614442:T:C	50	100	1	0.3535
1:111614483:T:G	50	100	1	0.1264
1:111614679:G:T	50	96	0.92	0.01634
1:111614826:C:A	50	100	0.98	0.02197
1:111615027:T:G	50	100	1	0.1264
1:111615249:A:C	50	100	0.86	0.06227
1:111615558:C:T	50	100	1	0.1265
1:111615571:G:A	50	100	0.97	0.03395
1:111615882:A:G	50	100	1	0.1794
1:111615913:T:A	50	100	1	0.1845
1:111615961:T:C	50	100	1	0.06627
1:111616682:T:C	50	100	0.99	0.07208
1:111617012:G:A	50	100	1	0.1431
1:111617577:C:T	50	100	1	0.01017
1:111618109:C:T	50	100	1	0.01017
1:111618203:C:T	50	100	1	0.03159
1:111618341:T:G	50	100	1	0.07298
1:111618361:T:C	50	100	1	0.1265
1:111618395:G:T	50	100	0.98	0.01761
1:111618867:T:G	50	100	1	0.1794
1:111618954:A:C	50	100	0.97	0.01652
1:111618986:G:A	50	100	0.98	0.02088
1:111618990:A:C	50	100	0.98	0.02197
1:111619013:A:G	50	100	1	0.2892
1:111619674:G:C	50	100	1	0.1264
1:111619788:C:T	50	100	1	0.06627
1:111620153:C:T	50	100	1	0.1431
1:111620256:A:G	50	100	1	0.1269
1:111620303:C:T	50	100	0.96	0.01543
1:111620785:G:A	50	100	1	0.1532
1:111620883:A:G	50	100	0.99	0.05102
1:111620924:C:A	50	100	1	0.4911
1:111620948:T:G	50	100	1	0.04938
1:111621070:A:G	50	100	1	0.407
1:111621139:A:G	50	100	0.89	0.01434
1:111621639:C:G	50	100	1	0.01017
1:111622027:A:G	50	100	1	0.1632
1:111622211:C:T	50	100	1	0.1431
1:111622330:T:G	50	100	1	0.04793
1:111622383:A:G	50	100	0.99	0.08497
1:111622549:T:G	50	100	1	0.4593
1:111622622:C:A	50	100	0.99	0.06082
1:111623014:G:T	50	100	1	0.1647
1:111623163:A:G	50	98	1	0.1431
1:111623212:G:A	50	100	1	0.04267
1:111623568:G:A	50	98	1	0.0532
1:111623587:T:A	50	100	0.98	0.05011
1:111623599:G:C	50	100	1	0.1799
1:111623661:A:G	50	100	1	0.1799
1:111624052:A:G	50	100	1	0.1799
1:111624404:C:T	50	100	1	0.1276
1:111624633:T:C	50	100	1	0.1799
1:111624750:C:T	50	100	1	0.1432
1:111625070:C:T	50	100	1	0.01906
1:111625144:A:G	50	100	1	0.2823
1:111625447:A:G	50	100	1	0.01235
1:111626402:T:C	50	92	0.99	0.2467
1:111626523:G:T	50	100	1	0.4101
1:111626655:C:T	50	100	1	0.1276
1:111626656:G:A	50	100	1	0.01071
1:111626874:C:T	50	100	1	0.1432
1:111627190:A:G	50	100	1	0.4103
1:111627529:A:G	50	98	1	0.1432
1:111627576:A:G	50	100	1	0.0492
1:111627602:G:A	50	98	0.99	0.09858
1:111628422:T:C	50	100	1	0.1276
1:111628496:C:G	50	100	0.99	0.02124
1:111628640:G:C	50	100	0.97	0.02905
1:111629249:G:A	50	100	1	0.1817
1:111629643:C:T	50	100	1	0.061
1:111631061:C:T	50	100	1	0.165
1:111631303:G:A	50	100	1	0.1817
1:111631414:A:T	50	100	1	0.0837
1:111631588:A:G	50	100	1	0.0532
1:111631788:T:C	50	98	0.99	0.01089
1:111631805:C:T	50	100	1	0.2627
1:111632033:G:A	50	100	1	0.1432
1:111632057:G:A	50	100	1	0.1652
1:111632703:G:A	50	100	1	0.1363
1:111632741:C:T	50	100	1	0.0167
1:111632746:T:C	50	100	1	0.3497
1:111632916:G:C	47	97.9	1	0.1434
1:111633003:G:A	50	100	1	0.1431
1:111633004:C:A	50	100	1	0.1431
1:111633049:G:A	50	100	1	0.03958
1:111633278:A:G	50	100	1	0.1276
1:111633377:A:G	50	100	1	0.07516
1:111633409:A:G	50	100	1	0.3497
1:111633742:A:G	50	100	1	0.01089
1:111633856:C:A	50	100	1	0.04412
1:111634131:G:A	50	100	1	0.4101
1:111634212:A:T	50	98	1	0.06118
1:111634214:T:C	50	98	1	0.06118
1:111634283:T:G	50	100	1	0.03958
1:111634700:A:C	50	100	1	0.03177
1:111634769:T:C	50	100	0.99	0.1625
1:111634857:A:T	50	100	1	0.0532
1:111635458:T:C	50	100	1	0.09005
1:111635576:T:C	50	100	0.99	0.01107
1:111635604:G:A	50	100	0.94	0.01053
1:111636105:A:G	50	100	1	0.2825
1:111636139:A:G	50	100	1	0.05447
1:111636154:A:G	50	100	1	0.01743
1:111636735:C:T	50	98	1	0.08515
1:111636982:T:C	50	100	1	0.2821
1:111637460:A:G	50	100	1	0.04412
1:111638035:C:T	50	100	1	0.4891
1:111638048:A:C	50	100	1	0.128
1:111638089:A:G	50	100	1	0.03958
1:111638268:T:C	50	100	1	0.02269
1:111638276:C:T	50	100	1	0.228
1:111639341:G:A	50	98	1	0.2692
1:111639345:G:A	50	98	1	0.1788
1:111639848:G:A	50	100	1	0.03958
1:111640366:C:T	50	100	1	0.01071
1:111640731:A:G	50	100	1	0.1619
1:111641018:A:G	50	100	1	0.4846
1:111641601:G:A	50	100	1	0.03831
1:111641877:T:A	50	100	1	0.3479
1:111642076:C:T	50	100	1	0.01017
1:111642298:C:T	50	100	0.99	0.02106
1:111642510:G:T	50	98	0.99	0.09858
1:111642576:T:C	50	98	1	0.1621
1:111642601:C:T	50	100	1	0.04938
1:111642654:G:A	50	100	0.99	0.01471
1:111642655:T:A	50	100	1	0.4597
1:111642734:G:A	50	100	1	0.03831
1:111642751:A:T	50	100	1	0.1619
1:111642757:G:T	50	100	0.91	0.01017
1:111642774:G:A	49	98	1	0.04012
1:111642924:C:T	50	100	1	0.1432
1:111642982:G:C	50	100	1	0.03831
1:111643054:G:T	50	100	1	0.01071
1:111643307:A:C	50	100	1	0.136
1:111643389:T:G	50	100	1	0.1786
1:111643415:A:T	50	100	1	0.1621
1:111643519:T:C	50	100	0.99	0.04956
1:111643715:T:C	50	100	1	0.1619
1:111644735:T:G	50	100	1	0.01071
1:111645365:A:G	49	100	1	0.0512
1:111645483:T:C	50	100	1	0.01071
1:111645622:A:G	50	100	1	0.01089
1:111645685:A:G	50	100	0.9	0.01543
1:111645781:A:G	50	100	0.98	0.08388
1:111645867:G:A	50	100	0.86	0.06354
1:111646249:A:G	50	100	1	0.0167
1:111646347:T:G	50	100	1	0.01071
1:111646433:A:C	50	98	0.75	0.02832
1:111646435:C:A	49	83.7	0.99	0.3553
1:111646440:C:A	48	89.6	0.98	0.0423
1:111646576:T:G	50	100	1	0.1432
1:111646806:C:G	50	100	0.94	0.02288
1:111646827:C:A	50	100	1	0.06118
1:111646829:G:A	50	100	1	0.01344
1:111646982:G:A	50	100	1	0.01071
1:111647120:C:T	50	100	1	0.03831
1:111647496:C:T	50	100	1	0.1432
1:111647748:G:T	50	100	1	0.08406
1:111647855:T:A	50	100	1	0.01071
1:111647922:T:C	50	100	1	0.1786
1:111648205:A:G	49	93.9	0.97	0.3511
1:111648510:C:T	50	98	1	0.2832
1:111648569:T:A	50	100	1	0.4107
1:111648786:T:C	50	100	1	0.1432
1:111648958:C:T	50	100	1	0.01779
1:111649030:C:T	50	100	1	0.01017
1:111649422:C:T	50	100	1	0.2832
1:111649461:C:T	50	100	1	0.1619
1:111649493:C:G	50	100	1	0.1786
1:111649500:T:C	50	100	1	0.4853
1:111649948:A:G	50	100	1	0.1365
1:111650239:C:T	50	100	1	0.1786
1:111650808:T:G	50	100	0.98	0.08406
1:111650962:C:T	50	100	1	0.05247
1:111650988:C:G	50	100	1	0.3417
1:111651048:C:T	50	100	0.98	0.02397
1:111651093:C:T	50	100	1	0.04956
1:111651406:T:G	50	100	1	0.01071
1:111651579:T:C	50	100	1	0.1269
1:111651833:C:T	50	100	1	0.061
1:111652132:C:G	50	100	1	0.01071
1:111652193:C:T	50	100	1	0.03032
1:111652266:A:G	50	100	1	0.0167
1:111652320:G:A	50	100	0.98	0.05011
1:111652469:A:G	50	100	1	0.163
1:111652592:G:A	50	100	1	0.4613
1:111652853:A:G	50	100	0.96	0.02124
1:111653100:A:C	50	100	1	0.0167
1:111653457:G:A	50	100	1	0.1362
1:111653669:G:A	48	95.8	1	0.07498
1:111654034:A:G	50	100	1	0.1632
1:111654077:C:T	50	100	0.98	0.08442
1:111654288:C:T	50	100	1	0.03068
1:111654706:G:A	50	100	1	0.1434
1:111654908:G:A	50	100	1	0.461
1:111655007:G:C	50	100	1	0.0443
1:111655008:C:T	50	100	0.99	0.01017
1:111655204:T:C	50	100	1	0.2533
1:111655297:C:T	50	100	1	0.1785
1:111655371:A:T	50	100	1	0.05102
1:111655576:T:C	50	100	1	0.04956
1:111655994:A:G	50	100	1	0.461
1:111656663:T:C	50	100	1	0.03994
1:111656873:T:C	50	100	1	0.01089
1:111657459:A:G	50	98	0.97	0.1438
1:111657834:G:A	50	100	1	0.03195
1:111658135:C:T	50	100	0.96	0.02088
1:111658381:A:G	50	100	0.99	0.01107
1:111658548:G:A	50	98	1	0.4798
1:111658699:G:A	50	100	1	0.03976
1:111658706:A:G	50	98	0.99	0.1625
1:111659157:C:G	50	98	1	0.07062
1:111660563:G:T	50	98	1	0.2527
1:111660830:G:T	50	100	1	0.03813
1:111661139:A:G	50	100	1	0.04375
1:111661720:A:G	50	100	1	0.04375
1:111662290:G:A	50	100	1	0.01489
1:111662373:C:T	50	100	1	0.0118
1:111663060:C:T	50	100	1	0.1623
1:111663769:T:C	50	100	1	0.4548
1:111663807:A:G	50	100	1	0.3517
1:111664313:G:A	50	100	1	0.1164
1:111664392:A:C	50	98	1	0.1498
1:111664395:A:C	50	96	0.99	0.1427
1:111665561:T:C	50	100	1	0.03976
1:111665693:A:G	50	100	0.98	0.05174
1:111665828:A:G	50	100	1	0.03468
1:111665970:T:C	50	100	1	0.01126
1:111666069:A:T	50	100	0.96	0.02923
1:111666605:T:C	50	100	1	0.07516
1:111666609:G:T	50	100	1	0.04956
1:111666697:C:T	50	100	1	0.01071
1:111667085:G:A	50	100	1	0.01089
1:111667466:C:G	50	100	1	0.01489
1:111667583:T:C	50	100	1	0.4989
1:111667637:G:A	50	100	1	0.04975
1:111668100:C:T	50	100	1	0.1427
1:111668147:A:G	50	100	0.99	0.07516
1:111668410:A:G	50	100	1	0.04466
1:111668827:G:A	50	88	0.68	0.01307
1:111669038:A:G	50	100	1	0.01071
1:111669155:A:G	50	100	1	0.4281
1:111669329:G:A	50	100	1	0.1423
1:111669402:G:T	50	100	1	0.01489
1:111669679:A:G	50	100	1	0.2738
1:111670244:G:A	50	100	1	0.05047
1:111670351:G:C	50	100	1	0.1627
1:111670479:T:A	50	100	1	0.07062
1:111670764:T:G	50	100	1	0.1427
1:111670834:T:C	50	100	1	0.1619
1:111671018:T:C	50	100	1	0.1427
1:111671266:A:G	50	100	0.99	0.1512
1:111671483:T:G	50	100	1	0.01834
1:111671507:T:C	50	100	1	0.4063
1:111671530:G:A	50	100	1	0.1267
1:111671634:G:C	50	100	1	0.4991
1:111671830:A:T	50	100	1	0.1463
1:111672420:T:G	50	100	1	0.03195
1:111672454:A:G	50	100	1	0.4991
1:111672590:A:G	50	100	1	0.4562
1:111672887:A:C	50	100	1	0.0167
1:111673733:A:G	50	100	1	0.02015
1:111673816:G:A	50	100	1	0.1265
1:111674339:C:T	50	100	1	0.03903
1:111674356:A:C	50	100	1	0.4989
1:111674452:C:G	50	100	1	0.01071
1:111674477:A:G	50	100	1	0.1462
1:111674684:A:T	50	100	1	0.01071
1:111674704:A:G	50	100	1	0.05047
1:111675418:G:T	50	100	1	0.1423
1:111675534:A:G	50	100	1	0.146
1:111675642:T:A	50	100	1	0.1836
1:111675850:C:T	50	100	1	0.01071
1:111675952:T:C	50	100	1	0.1423
1:111676049:C:T	50	100	1	0.02542
1:111676145:C:T	50	100	1	0.01071
1:111676716:C:T	49	100	1	0.2738
1:111677046:G:A	50	100	1	0.04938
1:111677357:A:C	50	100	1	0.4566
1:111677494:A:G	50	100	1	0.146
1:111678016:G:A	50	100	1	0.1465
1:111678094:T:A	50	100	1	0.04466
1:111678186:T:G	50	100	1	0.01089
1:111678323:A:G	50	100	1	0.1423
1:111678388:A:T	50	100	1	0.01924
1:111678701:G:A	50	100	0.99	0.04049
1:111678799:C:T	50	100	1	0.1636
1:111679089:G:A	50	100	1	0.04938
1:111679257:G:A	50	100	0.98	0.04938
1:111679292:C:T	50	100	1	0.03903
1:111679412:T:C	50	100	1	0.01089
1:111679556:C:G	50	100	1	0.07044
1:111679657:C:T	50	100	1	0.1423
1:111679997:T:C	50	100	1	0.4984
1:111680080:T:C	50	100	1	0.457
1:111680181:A:G	50	100	1	0.1269
1:111680237:A:C	50	100	1	0.0167
1:111680302:C:T	50	100	1	0.01471
1:111680333:C:T	50	100	1	0.04938
1:111680532:C:T	50	100	1	0.4276
1:111680839:C:G	50	100	1	0.07044
1:111681021:C:T	50	100	1	0.1632
1:111681232:A:C	50	100	1	0.03903
1:111681334:T:C	50	100	1	0.163
1:111681696:C:T	50	100	1	0.3517
1:111681927:C:T	50	100	1	0.03177
1:111682034:T:C	50	100	0.99	0.4982
1:111682293:T:G	50	100	1	0.01452
1:111682521:G:A	50	100	0.99	0.04775
1:111682529:C:T	50	100	1	0.1423
1:111682627:A:C	50	100	1	0.1456
1:111682931:A:G	50	100	0.96	0.03304
1:111682961:A:C	50	100	1	0.4985
1:111682986:G:A	50	100	1	0.4984
1:111683316:A:G	50	100	1	0.2529
1:111683478:G:A	50	100	1	0.01489
1:111683615:A:C	49	100	1	0.1423
1:111683959:C:T	50	100	1	0.0748
1:111684056:A:G	50	100	1	0.0512
1:111684296:A:C	50	100	1	0.1432
1:111684399:C:T	50	100	0.99	0.05047
1:111684441:C:T	50	100	1	0.1828
1:111684501:C:T	50	100	0.99	0.1271
1:111684687:C:T	50	100	1	0.05102
1:111684749:T:C	50	100	1	0.1432
1:111684778:G:A	50	98	1	0.4566
1:111685374:C:T	50	100	1	0.1432
1:111685443:C:G	50	100	1	0.03177
1:111685481:C:G	50	100	1	0.04394
1:111685852:T:C	50	100	1	0.08969
1:111685871:A:T	50	100	1	0.07062
1:111685946:G:T	50	100	1	0.02015
1:111686233:C:G	50	100	1	0.03558
1:111686235:C:T	50	100	1	0.02015
1:111686257:A:T	50	100	1	0.0345
1:111686372:C:T	50	100	0.96	0.0207
1:111686408:C:T	50	100	1	0.07062
1:111686638:T:C	50	100	0.99	0.2618
1:111686963:G:A	50	100	1	0.07062
1:111687213:T:C	50	100	1	0.1629
1:111687239:G:A	50	100	0.98	0.04956
1:111687588:A:G	50	100	1	0.1432
1:111687597:A:G	50	100	1	0.07062
1:111687861:A:G	50	100	1	0.1634
1:111688096:G:A	50	100	1	0.04412
1:111688206:G:A	50	100	1	0.05047
1:111688293:G:A	48	89.6	0.97	0.4715
1:111688295:G:A	49	93.9	0.63	0.04285
1:111688299:G:A	48	91.7	0.99	0.264
1:111688437:C:T	50	100	0.92	0.0325
1:111688609:C:T	50	100	1	0.1836
1:111688830:T:G	50	98	0.95	0.08896
1:111688846:T:G	50	100	1	0.167
1:111689044:C:T	50	100	1	0.0167
1:111689664:C:G	50	100	1	0.04938
1:111689732:C:T	50	100	1	0.07062
1:111689797:G:C	50	100	1	0.1837
1:111689922:C:T	50	98	1	0.08969
1:111690428:T:A	50	100	1	0.163
1:111690722:C:T	50	98	1	0.4984
1:111690779:A:G	50	100	1	0.08969
1:111690930:A:G	50	100	1	0.1423
1:111691119:T:C	50	100	1	0.04466
1:111691176:G:A	50	100	0.9	0.0256
1:111691446:T:A	50	100	1	0.1632
1:111691462:G:T	50	100	1	0.1403
1:111691593:C:T	50	100	1	0.08969
1:111691838:G:A	50	100	1	0.07081
1:111691844:A:G	50	100	1	0.01071
1:111691954:C:A	50	100	0.99	0.4985
1:111692076:G:C	50	100	1	0.01071
1:111692183:G:A	50	98	0.98	0.1284
1:111692675:G:T	50	100	1	0.04357
1:111692786:T:G	50	100	1	0.04938
1:111693680:T:A	50	100	1	0.4987
1:111694064:A:G	50	100	1	0.01344
1:111694416:C:A	50	100	1	0.1432
1:111694459:C:T	50	100	1	0.01071
1:111695293:A:T	50	100	1	0.279
1:111695594:A:G	50	100	1	0.03177
1:111695791:T:A	50	100	1	0.03958
1:111695880:A:C	50	100	1	0.01071
1:111696428:A:G	50	100	1	0.2622
1:111696699:G:A	50	100	1	0.4072
1:111696826:A:G	50	98	0.98	0.01107
1:111697100:T:C	50	100	1	0.1509
1:111697229:C:T	50	100	1	0.262
1:111698035:T:A	50	100	1	0.4987
1:111698072:A:G	50	100	1	0.4985
1:111698275:G:A	49	100	1	0.1632
1:111698415:C:T	50	100	0.91	0.03286
1:111698955:T:A	50	98	1	0.142
1:111699173:A:G	50	100	1	0.1837
1:111699330:C:A	50	100	1	0.2792
1:111699366:A:G	50	100	1	0.03976
1:111699642:T:A	50	94	1	0.4975
1:111700070:T:C	50	100	1	0.1432
1:111700413:T:A	50	100	0.99	0.1275
1:111700448:A:G	50	100	0.97	0.02869
1:111701325:A:G	50	100	1	0.1458
1:111701992:T:C	50	100	1	0.1632
1:111702008:C:T	50	100	1	0.1432
1:111702176:A:T	50	100	1	0.1458
1:111702437:G:A	50	100	1	0.1432
1:111702498:C:T	50	100	1	0.04938
1:111702965:T:C	50	100	1	0.08969
1:111703245:G:A	50	100	0.97	0.01779
1:111703919:C:T	50	100	1	0.1423
1:111703967:T:A	50	100	1	0.1569
1:111704824:A:G	50	100	1	0.1275
1:111705267:G:A	50	100	1	0.1425
1:111705343:G:T	50	100	0.99	0.1837
1:111706900:A:G	50	100	1	0.01362
1:111707261:C:T	50	100	0.99	0.1986
1:111707790:T:C	50	100	1	0.09532
1:111708068:C:T	50	100	1	0.1432
1:111708605:C:T	50	100	1	0.1438
1:111708703:A:G	50	100	0.99	0.04394
1:111708875:C:T	50	100	0.99	0.07081
1:111709280:C:T	50	100	1	0.163
1:111709361:C:G	50	100	1	0.279
1:111709573:T:G	50	100	1	0.01452
1:111709728:A:G	50	100	0.96	0.04975
1:111709839:G:A	50	100	1	0.4987
1:111710213:C:T	50	100	1	0.01452
1:111710492:G:A	50	100	1	0.496
1:111710590:T:C	50	100	1	0.407
1:111710711:A:G	50	100	1	0.08969
1:111710775:G:A	50	100	1	0.1834
1:111711069:T:C	50	100	1	0.04321
1:111711144:T:A	50	100	1	0.1275
1:111711618:A:G	50	100	1	0.0748
1:111711790:G:A	50	100	0.96	0.04975
1:111711882:T:C	50	100	1	0.2792
1:111711890:C:T	50	100	1	0.2524
1:111711988:T:C	50	100	1	0.2792
1:111712028:A:C	50	100	1	0.1432
1:111712052:C:T	50	100	1	0.1834
1:111712767:C:A	50	100	1	0.1423
1:111714417:C:A	50	100	0.99	0.01525
1:111714571:T:C	50	100	1	0.2792
1:111715162:C:T	50	100	1	0.2622
1:111715225:C:T	50	98	1	0.03177
1:111715328:T:C	50	96	0.95	0.07571
1:111715367:C:T	50	100	1	0.08442
1:111715630:A:G	50	100	1	0.3237
1:111715923:G:T	50	98	0.99	0.423
1:111716650:T:C	50	100	0.99	0.1498
1:111717059:G:A	50	100	1	0.03794
1:111717143:A:G	50	100	0.99	0.01289
1:111717290:G:A	50	100	0.99	0.02124
1:111717510:G:A	49	100	1	0.01816
1:111718125:T:C	50	100	1	0.09731
1:111718911:T:C	50	100	0.98	0.4664
1:111719162:C:G	50	98	0.97	0.1478
1:111719318:C:T	50	100	1	0.01035
1:111719375:G:T	50	100	1	0.01035
1:111719660:T:G	50	100	1	0.0276
1:111720080:T:C	50	100	0.98	0.4998
1:111720204:A:T	50	100	0.99	0.4984
1:111720594:G:A	50	100	0.98	0.406
1:111720874:A:G	50	100	1	0.03468
1:111721060:G:A	50	98	0.98	0.333
1:111721240:C:G	50	100	0.99	0.1111
1:111721568:G:A	50	100	1	0.02633
1:111721652:T:C	50	98	0.97	0.2413
1:111721757:C:G	49	100	0.98	0.03722
1:111721918:G:A	50	100	0.98	0.1189
1:111721931:C:T	50	100	0.96	0.03413
1:111723414:G:A	50	98	0.92	0.01471
1:111723678:A:G	50	100	0.96	0.3646
1:111723744:T:C	50	100	0.97	0.364
1:111723970:T:C	50	100	0.99	0.02033
1:111724183:A:C	50	100	0.99	0.06881
1:111724317:G:A	50	100	0.81	0.01398
1:111724724:G:A	50	98	0.93	0.03232
1:111724727:G:C	50	98	0.93	0.03232
1:111724732:C:T	50	100	0.97	0.3119
1:111724878:C:T	49	100	0.95	0.3493
1:111725281:G:A	50	98	0.94	0.03177
1:111725366:T:C	50	100	0.97	0.06863
1:111725425:G:C	50	100	0.97	0.3419
1:111725511:C:T	50	100	0.97	0.05882
1:111725662:G:A	50	100	0.97	0.289
1:111725791:G:C	50	100	0.99	0.06881
1:111725803:C:G	50	98	0.98	0.2013
1:111725858:A:G	50	100	0.97	0.3346
1:111726044:T:C	50	100	0.98	0.1756
1:111726071:G:A	50	100	1	0.03649
1:111726517:A:G	50	100	0.96	0.04267
1:111726550:G:T	50	100	0.99	0.01634
1:111726731:G:A	50	98	0.96	0.0354
1:111726888:C:T	50	100	0.89	0.01398
1:111727250:G:A	50	100	0.97	0.1763
1:111728070:C:T	49	93.9	0.77	0.1376
1:111728277:C:T	50	98	0.97	0.3448
1:111728278:G:A	50	100	0.97	0.03522
1:111728457:C:T	50	98	0.96	0.2988
1:111728525:A:G	50	100	1	0.01162
1:111728577:A:G	50	98	0.9	0.04539
1:111728706:A:G	50	100	0.76	0.01543
1:111729379:C:T	50	100	0.97	0.4762
1:111729521:G:A	50	100	0.96	0.01652
1:111729941:G:A	50	100	0.96	0.1247
1:111730397:C:A	50	100	0.99	0.01634
1:111730404:C:T	50	98	0.91	0.1434
1:111730519:C:T	50	100	0.97	0.05247
1:111730538:G:C	50	100	0.98	0.01325
1:111730863:T:C	50	100	0.96	0.4993
1:111730904:T:C	50	100	1	0.01652
1:111731247:A:G	50	100	0.96	0.04902
1:111731489:T:G	50	100	0.93	0.01997
1:111731540:T:C	50	100	0.96	0.4243
1:111731986:C:T	50	100	0.97	0.1066
1:111732031:A:G	50	100	0.94	0.108
1:111732875:C:T	50	100	1	0.01652
1:111733490:T:C	50	98	0.97	0.1095
1:111733986:T:C	50	100	0.96	0.08152
1:111734283:C:T	50	100	0.98	0.04993
1:111734512:C:T	50	100	0.99	0.05174
1:111734532:C:A	50	100	1	0.03813
1:111734589:G:A	50	100	1	0.01652
1:111734827:C:T	50	100	0.99	0.05211
1:111734929:G:T	50	100	1	0.01053
1:111734975:T:C	50	100	0.98	0.3308
1:111735071:A:C	50	100	1	0.4739
1:111735295:C:T	50	100	0.99	0.05465
1:111735512:T:A	50	100	0.96	0.01216
1:111735735:C:T	50	100	0.99	0.01561
1:111735786:T:C	50	100	1	0.03486
1:111736458:A:C	50	100	1	0.01017
1:111736933:T:A	50	100	0.99	0.05519
1:111737677:A:G	50	100	0.99	0.05519
1:111737759:G:A	50	100	0.99	0.303
1:111737831:C:T	50	100	0.99	0.05174
1:111738052:C:T	50	100	0.99	0.3526
1:111738368:A:G	50	100	1	0.4749
1:111738671:C:T	50	100	0.99	0.02687
1:111738759:C:A	50	100	0.98	0.0118
1:111739277:G:T	50	100	0.99	0.05519
1:111739513:G:A	50	98	0.92	0.02306
1:111739763:A:G	50	100	0.99	0.05556
1:111739891:T:A	50	100	1	0.02669
1:111740155:G:A	50	100	0.99	0.05519
1:111740251:C:A	50	100	1	0.2222
1:111740281:C:T	50	100	0.98	0.1389
1:111740381:C:A	50	100	1	0.01561
1:111740642:C:G	50	100	0.99	0.05519
1:111740801:C:T	50	100	0.99	0.05519
1:111741216:T:C	50	100	1	0.1679
1:111741826:G:C	50	100	1	0.05084
1:111741959:G:A	50	100	1	0.2231
1:111742089:A:G	50	100	0.98	0.07317
1:111742395:G:C	50	100	1	0.01053
1:111743237:C:T	50	100	1	0.01198
1:111743687:T:C	50	100	1	0.1091
1:111743791:G:A	50	100	1	0.0138
1:111744095:C:A	50	100	1	0.01525
1:111744326:G:C	49	100	1	0.2502
1:111744329:C:G	49	100	1	0.0118
1:111744599:G:T	50	100	1	0.0118
1:111744823:G:A	50	100	0.99	0.04993
1:111745296:T:A	38	78.9	0.82	0.1514
1:111745297:T:A	38	86.8	0.79	0.06264
1:111745298:T:A	37	91.9	0.74	0.09677
1:111745319:C:A	44	100	1	0.01107
1:111745460:T:C	50	98	0.99	0.05211
1:111746012:G:A	50	100	1	0.1242
1:111746496:T:C	50	100	1	0.4851
1:111746679:G:A	50	100	0.98	0.1102
1:111746819:T:C	50	100	1	0.01162
1:111746848:G:A	50	100	1	0.02669
1:111747361:C:T	50	100	1	0.4791
1:111747730:G:A	50	100	0.99	0.05011
1:111748066:G:A	50	100	1	0.0118
1:111748129:C:T	50	100	1	0.11
1:111748165:T:C	50	100	1	0.0138
1:111748439:G:A	50	100	1	0.04085
1:111748714:G:A	50	100	1	0.01561
1:111748935:G:C	50	100	0.99	0.05192
1:111749022:C:T	50	98	0.99	0.1623
1:111749038:A:C	50	100	0.99	0.05211
1:111749176:G:C	50	100	0.99	0.05192
1:111749276:C:T	50	100	1	0.04085
1:111749445:T:C	49	100	0.78	0.02269
1:111749447:C:T	48	97.9	0.89	0.01924
1:111749448:G:A	49	100	1	0.05102
1:111749449:C:T	50	100	0.99	0.08224
1:111749457:C:T	50	100	1	0.05102
1:111749681:T:C	50	100	1	0.4791
1:111749895:C:G	50	98	1	0.1834
1:111749925:C:T	50	98	1	0.1834
1:111750084:A:T	50	98	1	0.1064
1:111750156:T:G	50	98	1	0.12
1:111750229:C:T	50	100	1	0.01089
1:111750315:C:T	50	100	1	0.01652
1:111750410:T:C	50	98	1	0.12
1:111750514:C:T	50	98	1	0.07861
1:111750515:G:A	50	100	0.98	0.02015
1:111750591:C:G	50	98	1	0.1834
1:111750890:A:G	50	100	1	0.4768
1:111751383:T:G	50	100	1	0.07879
1:111752365:C:A	50	100	1	0.1674
1:111752386:A:C	50	100	1	0.1202
1:111752387:T:C	50	100	1	0.1202
1:111752524:T:G	50	100	1	0.05211
1:111752549:A:G	50	100	1	0.1064
1:111752786:C:T	50	100	0.93	0.02033
1:111752828:G:T	50	100	1	0.1202
1:111753209:G:C	50	100	1	0.03504
1:111753715:T:C	50	100	1	0.108
1:111753752:C:T	50	100	1	0.1828
1:111753903:A:G	50	100	1	0.1794
1:111754485:T:A	50	100	1	0.0118
1:111754506:G:T	50	100	0.96	0.0325
1:111754860:A:T	50	100	1	0.2326
1:111755047:C:T	50	100	1	0.01071
1:111755152:G:A	50	100	0.94	0.05955
1:111755156:G:T	50	100	1	0.02052
1:111755261:C:G	50	98	1	0.1049
1:111755264:G:A	50	100	1	0.01053
1:111755433:C:G	50	100	1	0.04085
1:111755537:C:T	50	100	1	0.01235
1:111755544:G:C	50	100	1	0.1641
1:111755756:T:C	50	100	0.99	0.1832
1:111755960:A:G	50	100	0.99	0.2366
1:111755969:G:C	50	100	1	0.01325
1:111756207:T:C	50	100	1	0.4866
1:111756253:G:C	50	100	1	0.05029
1:111756492:T:G	50	94	0.82	0.06373
1:111757061:G:T	50	100	0.99	0.01053
1:111757144:C:A	50	100	1	0.07244
1:111757249:C:T	50	100	1	0.0158
1:111757289:A:G	50	100	1	0.05211
1:111757336:C:T	50	100	0.99	0.1672
1:111757498:G:C	50	100	1	0.1641
1:111757692:T:C	50	100	1	0.0158
1:111757861:C:T	50	100	1	0.187
1:111758275:G:A	50	100	1	0.01688
1:111758299:C:G	50	100	0.9	0.01216
1:111758340:G:A	50	100	1	0.1641
1:111758810:C:G	50	100	0.92	0.01289
1:111759075:A:G	50	100	1	0.1667
1:111759155:C:T	50	100	1	0.187
1:111759586:G:T	50	100	0.99	0.1674
1:111759597:G:A	50	100	1	0.221
1:111759790:T:C	49	98	0.98	0.1385
1:111759847:G:A	48	100	1	0.1318
1:111759860:G:C	49	98	1	0.1318
1:111759969:A:G	50	88	1	0.4608
1:111760009:T:G	50	100	1	0.04085
1:111760044:C:T	50	100	1	0.08297
1:111760075:G:A	50	100	1	0.01652
1:111760206:A:C	50	100	1	0.06373
1:111760264:G:A	50	100	1	0.1318
1:111760345:T:C	50	100	1	0.0118
1:111760615:T:A	50	100	1	0.05211
1:111760638:A:G	50	100	1	0.1318
1:111761169:A:T	50	100	1	0.05211
1:111761381:G:A	50	100	0.99	0.0118
1:111761515:A:G	50	100	0.99	0.1578
1:111761562:C:G	50	100	0.99	0.1672
1:111762099:G:C	50	100	1	0.06627
1:111762606:A:G	50	100	1	0.1667
1:111763354:A:C	50	100	1	0.1667
1:111763690:T:C	50	100	1	0.1667
1:111763740:C:T	50	100	1	0.01979
1:111763948:T:C	50	100	1	0.1667
1:111764337:G:A	50	100	1	0.01053
1:111764600:C:T	50	100	0.99	0.09586
1:111764799:G:A	50	100	1	0.01053
1:111764993:A:G	50	100	1	0.1667
1:111765097:G:A	50	100	1	0.01362
1:111765253:T:C	50	100	0.99	0.1667
1:111765493:T:C	50	100	0.89	0.01561
1:111765556:G:A	50	100	1	0.1667
1:111766199:C:A	50	100	1	0.0118
1:111766331:T:C	50	100	0.99	0.4846
1:111766350:G:A	50	100	1	0.4789
1:111766501:C:A	50	100	1	0.1668
1:111766709:T:C	50	100	1	0.1667
1:111767304:A:G	50	100	1	0.05211
1:111768971:C:T	50	100	1	0.4842
1:111769124:T:G	50	100	1	0.0158
1:111769129:G:C	50	100	1	0.1641
1:111769496:G:A	50	100	1	0.1667
1:111769532:G:A	50	100	1	0.1667
1:111769580:G:T	50	100	1	0.0118
1:111769589:T:C	50	98	1	0.05229
1:111769605:C:A	50	100	1	0.0118
1:111769683:A:G	50	98	1	0.1489
1:111769712:A:T	50	100	0.99	0.1578
1:111769938:C:A	50	100	1	0.01652
1:111770478:T:G	50	100	1	0.06627
1:111770481:T:C	50	100	1	0.1901
1:111770608:C:T	50	100	1	0.03504
1:111770728:C:T	50	100	0.86	0.01017
1:111770881:A:G	50	100	1	0.06627
1:111771509:C:A	50	100	1	0.01325
1:111771943:T:C	50	100	1	0.06627
1:111772144:C:T	50	100	1	0.05065
1:111772145:T:C	50	100	1	0.05065
1:111772200:A:G	50	100	1	0.2148
1:111772625:C:T	50	100	1	0.01053
1:111772828:A:C	50	100	1	0.4535
1:111772980:T:C	50	100	0.99	0.0118
1:111773444:C:T	49	100	1	0.01634
1:111773728:C:T	50	100	1	0.0158
1:111773847:C:T	50	100	0.99	0.01198
1:111774324:C:T	50	100	1	0.0158
1:111774513:T:C	50	100	0.99	0.2264
1:111774574:G:C	50	100	0.99	0.345
1:111774650:C:G	50	100	0.98	0.01198
1:111774840:T:C	50	100	1	0.0935
1:111774890:C:A	50	100	1	0.4628
1:111775070:C:G	50	100	0.99	0.09459
1:111775200:G:A	50	100	0.86	0.01543
1:111775255:T:A	50	100	1	0.01362
1:111775862:A:G	50	96	0.97	0.3943
1:111776766:A:G	50	100	0.99	0.1104
1:111777277:C:A	50	100	0.99	0.01398
1:111777316:G:T	50	100	0.95	0.01053
1:111777340:T:C	50	100	0.99	0.0138
1:111778016:T:C	50	100	0.99	0.02288
1:111778178:C:T	50	100	0.99	0.167
1:111778410:T:A	50	100	0.99	0.1821
1:111780348:C:T	50	100	1	0.01616
1:111780738:G:A	50	100	0.94	0.0138
1:111780944:C:G	50	100	1	0.02269
1:111781351:T:A	50	100	1	0.1336
1:111781489:A:T	50	100	0.99	0.4535
1:111781525:T:C	50	100	1	0.01616
1:111781580:C:T	50	100	1	0.1287
1:111781649:A:G	50	100	1	0.05192
1:111781935:C:A	50	100	1	0.1282
1:111781938:G:C	50	100	0.99	0.04793
1:111782467:G:T	50	100	0.98	0.1129
1:111782506:G:A	50	100	1	0.05084
1:111782891:A:C	50	98	0.98	0.1885
1:111783310:G:T	50	100	1	0.02324
1:111783332:C:G	50	100	0.99	0.03286
1:111783746:T:C	50	98	0.98	0.1736
1:111784080:G:A	50	100	1	0.05102
1:111784145:C:T	50	96	0.89	0.1429
1:111784400:A:G	50	100	1	0.01561
1:111784499:C:G	50	100	0.99	0.0236
1:111784522:C:T	50	100	1	0.207
1:111785297:C:T	50	100	0.96	0.01616
1:111785623:C:T	50	98	0.98	0.4775
1:111785993:G:A	50	100	0.98	0.02397
1:111786115:A:C	50	100	0.98	0.1411
1:111786444:T:C	50	100	0.83	0.01325
1:111786674:G:A	50	94	0.92	0.09041
1:111786790:G:A	50	100	0.91	0.02088
1:111786929:G:T	50	100	0.96	0.1249
1:111787216:G:T	50	100	0.96	0.1251
1:111787356:T:G	50	100	0.98	0.3141
1:111787593:A:G	50	100	0.98	0.03558
1:111787701:T:C	50	98	0.92	0.03794
1:111788612:A:G	50	100	1	0.1999
1:111788731:T:C	50	100	0.95	0.01561
1:111789576:G:T	50	100	0.96	0.04375
1:111790022:C:T	50	100	0.91	0.01543
1:111790300:G:A	50	100	0.96	0.01434
1:111790509:G:A	50	100	0.99	0.04702
1:111791214:G:A	50	100	0.99	0.04648
1:111791361:G:A	50	98	0.99	0.1968
1:111791533:G:A	50	100	0.99	0.01979
1:111791790:A:C	50	100	0.89	0.01961
1:111791852:T:C	50	98	0.96	0.2954
1:111792059:A:G	50	100	0.97	0.01416
1:111792361:T:C	50	98	0.99	0.2023
1:111792506:G:A	50	98	0.97	0.2956
1:111792630:C:T	50	100	0.97	0.4317
1:111793013:G:A	50	100	0.99	0.01797
1:111794029:A:T	50	100	0.99	0.2042
1:111794356:G:T	50	100	0.99	0.2042
1:111794402:A:G	50	100	0.99	0.2041
1:111795161:A:G	50	100	0.79	0.02288
1:111795317:T:C	50	100	0.95	0.01979
1:111795588:G:A	50	100	0.91	0.01688
1:111795830:A:G	50	100	0.89	0.01852
1:111796363:T:A	50	100	1	0.2042
1:111796430:T:C	50	100	0.99	0.01797
1:111796875:C:G	50	100	0.88	0.01089
1:111797188:G:C	50	100	0.99	0.1957
1:111797258:T:C	50	100	0.99	0.1434
1:111797347:G:A	50	100	0.82	0.02033
1:111797529:G:C	50	100	0.88	0.01089
1:111797684:A:G	50	100	0.98	0.4435
1:111797914:T:G	50	100	1	0.2242
1:111798158:C:T	50	100	0.78	0.02233
1:111798284:G:A	50	100	1	0.2042
1:111799010:A:T	50	100	0.99	0.02451
1:111799278:C:A	50	98	1	0.2013
1:111799680:G:A	50	100	0.96	0.02288
1:111799704:T:C	50	100	0.97	0.0423
1:111799714:A:G	50	100	0.78	0.0207
1:111799887:C:T	50	100	1	0.2021
1:111799938:T:C	50	100	0.99	0.2019
1:111799951:C:T	50	100	0.99	0.2017
1:111800013:G:A	50	100	0.99	0.01816
1:111800075:T:C	47	85.1	0.99	0.2021
1:111800082:G:A	49	98	0.89	0.01779
1:111800131:C:T	49	100	0.94	0.04194
1:111800231:T:G	32	81.2	0.99	0.2019
1:111800262:A:G	34	97.1	0.96	0.04121
1:111800478:C:A	48	100	0.98	0.2262
1:111800552:T:A	50	100	0.95	0.0443
1:111800586:G:A	50	100	0.98	0.2429
1:111800762:A:C	50	100	0.96	0.1645
1:111800868:C:T	50	100	0.84	0.02052
1:111801520:T:A	50	100	0.94	0.01743
1:111801616:G:A	50	100	0.88	0.08061
1:111801745:C:T	50	98	0.99	0.2171
1:111802005:C:A	50	100	0.96	0.03395
1:111802314:G:A	50	100	0.97	0.06609
1:111802387:C:G	50	98	0.98	0.2462
1:111802421:C:T	50	100	1	0.01707
1:111802497:C:T	50	100	0.97	0.07589
1:111803487:T:C	50	98	0.98	0.244
1:111803518:C:A	50	96	0.98	0.2442
1:111803656:C:T	50	100	0.94	0.04357
1:111803789:T:C	50	98	0.97	0.319
1:111804002:C:G	50	100	0.99	0.0167
1:111804367:C:T	50	100	0.93	0.09332
1:111804386:C:T	50	100	0.98	0.01979
1:111804634:G:A	50	98	0.91	0.4165
1:111804870:C:A	50	94	0.87	0.09041
1:111805015:A:G	50	96	0.84	0.1164
1:111805025:C:A	50	98	0.87	0.1432
1:111805055:C:A	50	98	0.88	0.1418
1:111805105:A:C	50	100	0.78	0.01035
1:111805196:G:A	50	98	0.71	0.02778
1:111805458:T:C	50	100	0.94	0.01089
1:111805557:T:G	50	100	0.93	0.08497
1:111805580:T:C	50	100	0.96	0.1051
1:111805683:G:C	50	100	0.96	0.1053
1:111805691:A:G	50	100	0.96	0.1051
1:111805720:T:C	50	96	0.91	0.2928
1:111805786:G:T	50	100	0.96	0.09913
1:111805970:A:G	50	98	0.94	0.218
1:111806097:G:A	50	98	0.98	0.1028
1:111806104:A:G	50	100	0.96	0.1028
1:111806170:A:T	50	100	1	0.1028
1:111806176:G:C	50	98	0.9	0.1618
1:111806444:A:C	50	100	0.99	0.1164
1:111806662:C:T	50	100	1	0.1033
1:111806750:C:T	50	98	0.98	0.03032
1:111806946:C:T	50	100	1	0.1033
1:111806974:G:A	50	100	0.99	0.1156
1:111806985:T:C	50	100	0.97	0.02596
1:111807035:G:A	50	100	1	0.1033
1:111807312:T:C	50	100	1	0.1033
1:111807403:A:C	50	100	1	0.1033
1:111807822:A:G	49	100	1	0.1033
1:111808022:G:A	50	100	1	0.1033
1:111808100:A:G	50	100	1	0.1033
1:111808111:T:A	50	100	1	0.1033
1:111808169:C:T	50	100	1	0.1033
1:111808545:T:C	50	100	1	0.1033
1:111808589:C:T	50	100	0.98	0.01816
1:111808640:C:T	50	100	1	0.1035
1:111808674:A:G	50	100	0.97	0.01598
1:111808818:G:C	50	100	1	0.1033
1:111808943:C:T	50	100	1	0.1033
1:111808944:A:G	50	100	1	0.1033
1:111809144:C:G	50	100	1	0.1033
1:111809339:C:T	49	98	0.91	0.1832
1:111809362:T:G	50	100	1	0.1033
1:111809372:G:C	50	100	1	0.1033
1:111809510:A:G	50	100	1	0.1035
1:111809559:C:T	50	100	1	0.1033
1:111809637:T:C	50	100	1	0.1033
1:111809682:T:C	50	100	1	0.1033
1:111809689:A:G	50	98	0.94	0.246
1:111809856:G:A	50	100	1	0.1033
1:111810010:T:C	50	100	0.94	0.01344
1:111810201:C:G	50	100	0.97	0.01598
1:111810292:C:T	50	100	1	0.1033
1:111810343:C:T	50	100	1	0.1033
1:111810490:A:G	50	100	1	0.1033
1:111810951:G:A	50	98	1	0.09677
1:111811596:C:G	50	100	1	0.1033
1:111811636:C:T	50	98	0.86	0.01852
1:111811746:C:T	50	100	0.82	0.01906
1:111811795:C:T	50	100	1	0.1035
1:111811796:G:A	50	98	0.98	0.03032
1:111812013:T:C	50	100	0.99	0.1044
1:111812031:G:A	50	98	0.91	0.358
1:111812188:G:A	50	100	1	0.1033
1:111812257:C:T	50	94	0.85	0.07389
1:111812666:C:T	50	100	1	0.1033
1:111812677:C:T	50	100	0.98	0.01816
1:111812791:G:A	50	96	0.98	0.06191
1:111812820:A:C	50	100	1	0.1037
1:111813152:G:C	50	100	1	0.09695
1:111813225:G:T	50	100	0.97	0.01797
1:111813267:T:G	50	100	0.99	0.1022
1:111813337:A:G	50	100	1	0.09713
1:111813641:G:A	50	98	0.96	0.3538
1:111813819:T:C	50	100	0.95	0.01906
1:111814021:C:T	50	100	0.96	0.01398
1:111814054:G:A	50	96	0.95	0.3551
1:111814192:G:A	50	96	0.94	0.3462
1:111814254:G:A	50	96	0.95	0.343
1:111814277:G:A	50	100	0.86	0.06264
1:111814324:C:T	50	96	0.93	0.3548
1:111814479:A:G	50	96	0.9	0.128
1:111814522:C:T	50	94	0.81	0.1229
1:111814684:C:T	50	92	0.91	0.3807
1:111814807:C:T	50	94	0.86	0.07117
1:111815031:G:C	50	96	0.91	0.4849
1:111815108:T:C	50	94	0.92	0.4771
1:111815187:A:C	50	98	0.9	0.3266
1:111815331:C:T	50	100	0.77	0.01688
1:111815554:T:C	50	100	0.84	0.01616
1:111815604:T:C	50	100	0.84	0.01598
1:111815854:A:G	50	100	0.84	0.01616
1:111815891:C:A	50	98	0.96	0.1363
1:111815922:A:G	50	100	1	0.01271
1:111815981:A:G	50	100	0.84	0.01598
1:111815993:G:C	50	100	0.84	0.01616
1:111816138:T:A	50	96	0.97	0.3393
1:111816358:G:A	50	100	0.92	0.01924
1:111816537:T:C	50	100	0.92	0.01924
1:111816554:A:G	50	100	1	0.01271
1:111816586:T:C	50	100	0.92	0.01924
1:111816656:C:A	50	100	0.92	0.01924
1:111816868:A:G	50	100	0.92	0.01924
1:111816899:A:T	50	100	0.92	0.01924
1:111816913:C:T	50	100	0.98	0.03032
1:111817126:T:C	50	100	0.94	0.173
1:111817481:C:T	50	100	0.93	0.01906
1:111818073:C:A	50	98	0.78	0.02923
1:111818294:A:G	50	98	0.97	0.1543
1:111818441:C:G	50	100	1	0.01906
1:111818669:C:T	50	100	1	0.01906
1:111819618:C:A	50	100	1	0.01271
1:111820023:G:A	50	100	0.99	0.4316
1:111820140:G:T	50	98	0.95	0.06718
1:111820257:G:T	50	100	0.99	0.4504
1:111820525:A:T	50	100	1	0.01271
1:111820720:C:G	50	98	0.99	0.3589
1:111820827:A:G	50	98	0.98	0.1013
1:111821079:C:T	50	100	1	0.01888
1:111821711:G:C	50	100	0.99	0.461
1:111821867:T:C	50	98	0.99	0.4631
1:111821951:C:T	50	100	0.99	0.4929
1:111822394:A:G	50	100	0.99	0.4695
1:111823339:C:T	50	100	0.92	0.02633
1:111824135:A:T	50	100	0.96	0.01289
1:111824682:C:T	50	98	0.97	0.03377
1:111825688:G:T	50	98	0.97	0.04466
1:111826101:T:C	50	100	1	0.01271
1:111826303:C:T	50	98	0.95	0.03341
1:111826449:G:A	50	100	1	0.01489
1:111826466:T:G	50	98	1	0.4913
1:111826655:C:G	50	100	0.97	0.01834
1:111826732:C:A	50	100	0.99	0.4958
1:111827130:T:C	50	100	1	0.4911
1:111827460:A:G	50	100	0.99	0.4904
1:111827466:A:G	50	100	0.99	0.4893
1:111827477:T:A	50	100	0.99	0.4904
1:111827515:A:G	50	100	0.97	0.02015
1:111827984:A:G	50	100	0.99	0.3428
1:111828255:T:C	50	100	0.99	0.4936
1:111828312:C:T	50	100	1	0.4809
1:111828317:A:G	50	100	0.96	0.1632
1:111828449:A:C	50	100	0.99	0.4942
1:111828971:G:C	50	100	0.99	0.4936
1:111829016:C:T	50	98	0.97	0.03794
1:111829091:G:A	50	98	0.94	0.01398
1:111829235:A:C	50	98	0.97	0.03794
1:111829280:A:G	50	100	1	0.01271
1:111829368:T:G	50	98	0.97	0.04158
1:111830362:A:G	50	100	0.99	0.4802
1:111830876:C:A	50	100	0.94	0.01561
1:111831171:C:T	50	100	0.95	0.01017
1:111831404:G:T	50	100	0.96	0.1218
1:111831733:G:T	50	100	0.95	0.1215
1:111832247:A:G	50	100	0.92	0.01543
1:111832321:C:T	50	100	0.89	0.06009
1:111832433:G:A	50	98	0.86	0.04121
1:111832683:G:C	50	96	0.74	0.07589
1:111832703:T:C	50	100	0.81	0.1908
1:111832740:C:T	50	100	0.93	0.05084
1:111832744:G:C	50	100	0.77	0.06972
1:111833499:C:T	50	98	0.98	0.4237
1:111833569:A:G	50	100	0.96	0.0797
1:111833738:G:A	50	98	0.99	0.4962
1:111833852:A:C	50	100	0.98	0.03522
1:111834028:G:A	50	100	0.91	0.01017
1:111834872:C:T	50	96	0.99	0.4279
1:111835021:G:A	50	98	0.99	0.4584
1:111835067:C:T	50	100	1	0.01924
1:111835099:A:G	50	100	1	0.0138
1:111835338:A:T	50	98	0.99	0.4539
1:111835614:T:C	50	100	1	0.01017
1:111835913:C:T	50	100	1	0.01162
1:111836404:T:A	50	98	0.99	0.1647
1:111836617:C:A	50	100	0.96	0.01089
1:111836789:A:G	50	100	0.98	0.183
1:111836974:A:G	50	98	0.99	0.3807
1:111837366:A:C	50	100	0.97	0.04684
1:111837514:G:C	50	100	0.98	0.1215
1:111837912:C:G	50	98	0.99	0.358
1:111838008:A:G	50	100	0.97	0.1106
1:111838112:C:T	50	100	1	0.04321
1:111838484:C:T	50	94	0.99	0.1712
1:111838514:G:A	50	98	0.92	0.05447
1:111838518:A:G	50	100	1	0.04375
1:111838571:G:A	50	100	1	0.04248
1:111838573:C:A	50	98	0.98	0.2987
1:111838606:G:A	50	98	0.98	0.3522
1:111838635:C:T	50	98	0.98	0.2988
1:111838705:T:A	50	100	1	0.04267
1:111839043:T:C	50	100	0.99	0.1763
1:111839222:T:A	50	100	0.98	0.1216
1:111840049:G:A	50	100	0.99	0.1812
1:111840167:G:C	50	100	0.99	0.372
1:111840362:C:T	50	100	0.99	0.1854
1:111840674:T:C	50	100	0.98	0.0984
1:111841033:C:T	50	100	0.99	0.1808
1:111841214:T:C	50	100	0.99	0.0325
1:111841365:G:C	50	100	1	0.3032
1:111841394:G:C	50	100	0.99	0.02415
1:111841478:C:T	50	100	1	0.1641
1:111841566:C:T	50	100	1	0.1808
1:111841710:G:A	50	100	0.99	0.1216
1:111842110:T:C	50	100	0.97	0.01834
1:111842643:C:T	50	100	0.99	0.01216
1:111842884:T:C	50	100	1	0.3282
1:111842925:G:A	50	100	0.99	0.3987
1:111843103:T:C	50	100	1	0.01017
1:111843157:T:G	50	100	0.99	0.3321
1:111843190:T:C	50	100	0.99	0.3755
1:111843552:T:C	50	100	0.97	0.1213
1:111843998:G:A	50	100	1	0.01507
1:111844013:C:T	50	100	1	0.1964
1:111844449:G:A	50	100	0.99	0.03214
1:111844450:C:T	50	100	0.99	0.0118
1:111845107:C:A	50	98	0.99	0.4399
1:111846204:A:G	50	100	1	0.339
1:111846685:G:A	50	100	1	0.221
1:111846729:G:C	50	98	0.91	0.0138
1:111847358:G:C	50	100	0.99	0.1394
1:111848383:A:G	50	100	0.99	0.01253
1:111848423:C:T	50	100	1	0.01035
1:111848779:C:T	50	100	1	0.1251
1:111849187:T:C	50	100	1	0.2289
1:111849269:A:G	50	100	1	0.04557
1:111849301:A:G	50	100	1	0.3715
1:111849687:G:C	50	100	1	0.03032
1:111849738:G:T	50	100	1	0.1737
1:111850004:G:T	50	100	1	0.01216
1:111850631:G:A	50	100	1	0.2197
1:111851095:C:A	50	100	1	0.04575
1:111851493:C:T	50	100	1	0.03032
1:111852810:T:C	50	96	0.97	0.1333
1:111853223:C:G	50	96	0.97	0.1391
1:111853302:T:C	50	100	1	0.2141
1:111853353:G:A	50	100	1	0.1821
1:111853789:G:A	50	100	0.99	0.126
1:111854223:G:C	50	100	1	0.1821
1:111854345:G:A	50	100	0.99	0.167
1:111854567:G:A	50	98	0.98	0.126
1:111854782:G:A	50	100	0.91	0.01525
1:111854855:C:A	50	100	0.99	0.1745
1:111854891:G:A	50	100	0.93	0.01289
1:111855356:C:T	50	100	0.95	0.1946
1:111855365:T:C	50	98	0.99	0.1645
1:111856234:G:A	50	100	0.94	0.01398
1:111856421:T:C	50	100	0.97	0.2044
1:111856422:G:A	50	100	1	0.03504
1:111856435:A:G	50	100	0.89	0.02977
1:111856493:C:T	50	100	0.99	0.1619
1:111856787:G:A	50	100	1	0.04375
1:111857603:C:T	50	100	0.97	0.215
1:111857803:G:T	50	98	0.93	0.02415
1:111858302:C:T	50	100	0.82	0.04012
1:111858446:G:C	50	100	0.96	0.01688
1:111858694:C:G	49	100	0.83	0.02687
1:111858963:A:C	50	100	0.98	0.03813
1:111859156:T:C	50	100	1	0.01071
1:111859172:C:T	50	100	1	0.01216
1:111859428:G:T	50	100	0.98	0.2346
1:111859558:C:T	50	100	1	0.02869
1:111860112:A:C	50	100	0.97	0.1763
1:111860522:G:A	50	100	0.98	0.3341
1:111860673:G:A	50	100	1	0.1919
1:111860736:G:C	50	100	1	0.01017
1:111861500:A:C	50	100	1	0.1924
1:111861603:T:C	50	100	0.97	0.1759
1:111863309:T:A	50	100	0.98	0.2407
1:111863560:T:G	50	98	0.84	0.01797
1:111863624:G:T	50	100	0.99	0.2229
1:111864729:C:G	50	100	1	0.01235
1:111866626:C:A	49	98	0.99	0.4588
1:111866882:C:G	50	100	0.99	0.0797
1:111866909:T:G	50	100	0.95	0.04702
1:111867058:A:T	50	100	0.99	0.459
1:111867599:G:A	50	100	0.99	0.2455
1:111867811:A:G	50	100	0.99	0.2397
1:111867858:A:C	50	100	0.98	0.321
1:111867900:G:A	50	100	0.99	0.3201
1:111867950:G:C	50	98	0.85	0.01797
1:111868052:C:T	50	100	1	0.02905
1:111868129:G:A	50	100	0.91	0.01071
1:111868301:G:A	50	100	0.82	0.01162
1:111870400:T:C	50	100	0.99	0.2464
1:111871178:C:T	50	100	0.95	0.04357
1:111871271:A:G	50	100	0.96	0.05047
1:111871316:T:C	50	100	1	0.01561
1:111872236:T:C	50	100	0.98	0.4633
1:111872345:C:T	50	100	0.98	0.4773
1:111872462:T:G	50	100	0.98	0.2758
1:111872579:C:T	50	100	0.98	0.4922
1:111872602:G:T	50	100	0.99	0.2415
1:111872961:C:T	50	100	0.99	0.1605
1:111873000:T:C	50	100	0.99	0.2683
1:111873300:C:T	50	100	0.82	0.02306
1:111873416:T:C	50	100	0.99	0.04248
1:111873741:T:C	50	100	1	0.0118
1:111873931:T:C	50	98	0.94	0.3903
1:111874201:T:C	50	100	0.92	0.01761
1:111874344:T:A	50	100	0.99	0.01961
1:111874412:C:A	50	98	0.93	0.03558
1:111874530:G:C	50	100	0.95	0.01162
1:111874734:C:T	50	100	0.98	0.06954
1:111874753:C:T	50	100	0.95	0.06463
1:111874820:C:T	50	100	0.95	0.01053
1:111874856:C:G	50	100	0.97	0.08188
1:111874927:C:T	50	100	0.95	0.01816
1:111875317:T:C	50	100	0.96	0.09005
1:111875603:G:A	50	100	0.98	0.02596
1:111875697:C:G	50	100	0.97	0.0748
1:111876921:C:T	50	100	0.97	0.0748
1:111877040:G:A	50	100	0.83	0.01107
1:111877210:C:T	50	100	0.97	0.07498
1:111877242:C:T	50	100	0.9	0.03177
1:111878217:C:A	50	100	0.99	0.02578
1:111878285:C:T	50	100	0.85	0.02397
1:111878599:A:G	50	100	0.93	0.01107
1:111878660:T:C	50	100	0.99	0.01053
1:111879055:C:T	50	100	0.92	0.4553
1:111879232:C:T	50	100	0.91	0.03032
1:111879312:T:C	50	100	0.93	0.02142
1:111879379:G:A	50	100	0.97	0.01053
1:111879883:T:C	50	100	0.79	0.04139
1:111879939:G:A	50	100	0.93	0.04394
1:111880694:T:C	50	100	0.92	0.01035
1:111881382:T:A	50	100	0.93	0.2126
1:111881455:C:T	50	100	0.94	0.169
1:111881516:A:G	50	100	0.94	0.08914
1:111883154:C:T	50	100	0.98	0.07008
1:111883175:C:T	50	100	0.98	0.07026
1:111883674:C:A	50	100	0.97	0.01688
1:111883723:C:G	50	100	0.97	0.01688
1:111883897:T:G	50	98	0.96	0.4346
1:111883955:C:G	50	98	0.97	0.1645
1:111883990:T:C	50	100	0.77	0.01452
1:111884229:G:T	50	96	0.97	0.282
1:111884817:T:C	50	96	0.97	0.2834
1:111884824:A:T	50	100	0.98	0.07317
1:111885296:C:G	50	100	0.97	0.1242
1:111885585:T:G	50	100	0.98	0.08333
1:111885984:G:A	50	100	0.94	0.01507
1:111886331:T:C	50	100	0.97	0.1516
1:111887185:T:C	50	100	1	0.0118
1:111888631:A:G	50	100	0.98	0.08424
1:111889558:T:A	50	100	1	0.06064
1:111890073:C:T	50	100	1	0.05047
1:111890291:G:T	50	100	1	0.05065
1:111890606:T:C	50	100	1	0.04121
1:111890886:G:A	50	100	1	0.05047
1:111890948:C:T	50	100	0.96	0.1636
1:111890996:C:T	50	98	0.91	0.08261
1:111891044:G:A	50	98	0.96	0.3108
1:111891052:C:G	50	100	1	0.04339
1:111891241:C:A	50	98	0.97	0.1701
1:111891420:T:C	50	100	1	0.05047
1:111891552:C:T	50	100	0.97	0.03613
1:111891574:T:C	50	100	0.96	0.1629
1:111891589:C:T	50	100	1	0.05065
1:111891592:T:C	50	100	1	0.05065
1:111891612:C:T	50	100	1	0.05047
1:111891691:T:G	50	100	1	0.05047
1:111891776:T:C	50	100	1	0.05047
1:111891777:G:A	50	100	1	0.05047
1:111891814:G:A	50	100	1	0.05047
1:111892152:A:G	49	100	1	0.05047
1:111892187:G:A	49	100	0.98	0.02052
1:111892282:T:C	50	100	1	0.05047
1:111892529:G:C	50	100	1	0.06009
1:111892696:G:A	50	98	0.97	0.2004
1:111892703:G:T	50	100	1	0.05047
1:111892790:G:C	50	100	1	0.05047
1:111892838:A:G	50	100	0.91	0.01852
1:111893379:C:T	50	94	0.97	0.2645
1:111894279:G:A	50	96	0.97	0.2607
1:111894472:T:C	50	100	0.94	0.01688
1:111894613:T:C	50	94	0.95	0.2315
1:111894676:A:G	50	94	0.96	0.2159
1:111894722:T:C	50	98	0.96	0.1534
1:111895041:T:C	48	91.7	0.95	0.4326
1:111895231:A:G	50	96	0.96	0.1563
1:111895257:C:T	50	96	0.92	0.1701
1:111895285:T:C	50	96	0.97	0.2587
1:111895334:A:G	50	98	0.95	0.09713
1:111895342:T:C	50	96	0.96	0.2968
1:111895859:T:G	50	100	0.98	0.02306
1:111896167:C:T	50	100	0.81	0.02106
1:111896196:A:G	50	100	0.92	0.1153
1:111896215:T:C	50	98	0.93	0.08188
1:111896832:A:T	50	100	0.96	0.1051
1:111897135:T:C	50	100	0.95	0.2821
1:111897148:G:T	50	98	0.96	0.284
1:111897435:T:C	50	100	0.98	0.2115
1:111897551:G:C	50	100	0.97	0.2197
1:111897935:G:A	50	100	0.98	0.2042
1:111898361:G:A	50	98	0.96	0.2847
1:111898533:C:G	50	100	0.94	0.0256
1:111899107:G:A	50	100	0.99	0.2119
1:111899449:G:A	50	100	0.99	0.2041
1:111899553:C:T	49	100	0.81	0.03504
1:111899745:G:A	50	100	0.95	0.4524
1:111900659:A:C	50	100	0.96	0.1445
1:111900786:G:A	50	100	0.93	0.08333
1:111900813:C:T	50	100	0.99	0.0216
1:111900964:C:T	50	100	0.81	0.01071
1:111901264:A:T	50	100	0.98	0.276
1:111901317:C:T	50	100	0.83	0.01198
1:111901819:A:G	50	100	0.98	0.1676
1:111901932:G:C	50	100	0.99	0.1698
1:111902448:C:G	50	100	0.99	0.171
1:111903346:G:A	50	100	0.98	0.01852
1:111903569:T:C	50	100	0.97	0.03577
1:111904188:A:G	50	100	0.95	0.01997
1:111904850:T:C	50	100	0.99	0.1699
1:111904887:C:T	50	100	0.99	0.01289
1:111904990:C:G	50	100	0.97	0.1561
1:111905003:C:T	50	100	0.99	0.1701
1:111905486:C:T	50	100	0.98	0.04012
1:111905671:G:C	50	100	1	0.1698
1:111905759:T:G	50	100	0.94	0.08243
1:111905839:C:T	50	100	0.88	0.01144
1:111905868:T:A	50	100	0.98	0.04031
1:111906920:T:C	50	100	0.96	0.04557
1:111907532:C:T	50	100	1	0.02052
1:111908014:T:C	50	100	0.96	0.1376
1:111908512:C:T	50	98	0.99	0.2246
1:111908825:C:T	50	100	0.99	0.1487
1:111908847:G:C	50	100	0.96	0.01307
1:111909059:A:G	50	100	0.98	0.441
1:111909321:A:G	50	100	0.99	0.4301
1:111909403:G:A	50	100	0.99	0.0345
1:111909596:G:A	50	100	0.94	0.02869
1:111910249:A:G	50	100	0.99	0.4314
1:111910436:C:G	50	100	0.95	0.02633
1:111910709:A:G	50	100	0.8	0.02524
1:111910733:T:G	50	100	0.92	0.01616
1:111910872:G:T	50	100	0.94	0.03105
1:111910935:G:A	50	100	0.86	0.0394
1:111910983:T:C	50	100	0.99	0.1452
1:111911459:G:T	50	100	0.93	0.01834
1:111911573:A:C	50	100	1	0.2611
1:111911575:C:T	50	100	1	0.01071
1:111911783:C:G	50	100	0.98	0.05991
1:111911986:G:T	50	100	0.99	0.03776
1:111912162:C:T	50	100	0.98	0.05828
1:111912200:C:T	50	100	1	0.1768
1:111912316:T:G	50	100	0.99	0.2139
1:111912793:C:T	50	100	1	0.1736
1:111912820:G:T	50	100	1	0.1736
1:111912858:G:A	50	100	0.97	0.04466
1:111913295:T:C	50	100	1	0.2611
1:111913534:A:C	50	100	1	0.04829
1:111913695:C:T	50	100	1	0.01107
1:111913700:G:T	50	100	1	0.04666
1:111913916:A:G	50	100	1	0.3916
1:111914260:A:G	50	100	1	0.4573
1:111914323:C:T	50	100	0.92	0.0138
1:111914332:T:A	50	100	0.92	0.0138
1:111915372:C:T	50	100	0.9	0.01634
1:111915373:G:A	50	100	0.93	0.01852
1:111915505:C:G	50	100	1	0.1797
1:111915527:A:C	50	100	0.99	0.4581
1:111915701:C:T	50	100	1	0.179
1:111915766:C:A	48	95.8	0.99	0.1732
1:111915876:A:G	50	100	1	0.02197
1:111916211:T:C	50	100	1	0.1734
1:111916271:C:T	50	100	1	0.1734
1:111916585:G:A	50	100	1	0.03377
1:111916707:G:C	50	100	0.99	0.09822
1:111916710:C:T	50	100	0.98	0.04067
1:111917599:G:C	50	100	1	0.179
1:111917640:T:C	50	100	1	0.1796
1:111918746:G:A	50	98	1	0.3099
1:111919015:C:T	50	100	0.99	0.07662
1:111919261:G:A	50	100	0.98	0.04339
1:111919280:A:G	50	100	1	0.179
1:111919355:G:T	49	100	0.99	0.0374
1:111919456:G:T	50	100	0.99	0.03613
1:111919971:G:A	50	100	1	0.01271
1:111920362:A:G	50	100	0.99	0.2538
1:111920701:G:C	50	100	0.99	0.256
1:111920719:G:A	50	100	0.98	0.01888
1:111920819:C:T	50	100	0.99	0.2224
1:111920995:T:C	50	100	0.99	0.256
1:111921382:C:T	50	100	0.98	0.1754
1:111921754:C:T	50	100	0.98	0.2776
1:111922197:G:A	50	100	0.97	0.1278
1:111924063:A:C	50	100	0.78	0.02977
1:111924392:G:A	50	100	0.97	0.03849
1:111924504:C:T	50	100	0.98	0.3021
1:111925002:C:T	50	100	0.94	0.05029
1:111925310:T:C	50	100	0.99	0.181
1:111925762:C:T	50	100	0.96	0.03867
1:111925865:T:A	50	100	0.97	0.4021
1:111925892:C:T	50	100	0.9	0.01816
1:111926018:C:G	50	100	0.99	0.1796
1:111926192:C:T	50	100	0.97	0.2767
1:111927249:A:C	50	100	0.99	0.1796
1:111927471:T:C	50	100	1	0.1792
1:111927852:T:C	50	100	0.97	0.1532
1:111927958:A:T	50	100	0.97	0.4194
1:111927959:T:C	50	100	0.97	0.4194
1:111928407:C:G	50	100	0.97	0.1556
1:111928900:T:C	50	98	0.97	0.3402
1:111929226:C:T	50	100	0.97	0.138
1:111929240:A:G	50	100	0.99	0.0443
1:111929345:G:A	50	100	0.98	0.04285
1:111929504:C:T	50	100	0.91	0.04466
1:111930151:C:T	50	98	0.96	0.3001
1:111931741:T:C	50	98	0.97	0.3036
1:111932163:G:C	50	98	0.97	0.3039
1:111932198:C:T	50	100	0.96	0.0138
1:111932307:C:T	50	96	0.96	0.3261
1:111932602:C:T	50	98	0.96	0.1607
1:111932623:C:T	50	100	0.98	0.04176
1:111932724:A:C	50	100	0.97	0.03105
1:111932898:A:G	50	96	0.96	0.3028
1:111932927:C:T	50	100	0.95	0.4263
1:111933019:T:C	50	100	0.93	0.01452
1:111933091:G:A	50	100	0.95	0.04248
1:111933158:T:C	50	98	0.95	0.3651
1:111933314:A:G	50	98	0.94	0.4375
1:111933401:G:A	50	100	0.95	0.07988
1:111933585:G:C	50	98	0.98	0.2117
1:111934073:G:A	50	100	0.95	0.08188
1:111934078:C:A	50	100	0.98	0.01961
1:111934492:G:A	50	100	0.97	0.07171
1:111934552:C:T	50	96	0.96	0.2446
1:111934675:G:A	50	100	0.76	0.01997
1:111934689:G:T	50	100	0.96	0.3767
1:111934742:T:C	50	100	0.95	0.3339
1:111934746:G:A	50	98	0.94	0.1725
1:111934801:A:G	50	100	0.94	0.07879
1:111935090:G:A	50	100	0.95	0.1276
1:111935228:A:G	50	100	0.98	0.03304
1:111935247:A:G	50	100	0.97	0.07153
1:111935336:C:T	50	94	0.84	0.05792
1:111935744:C:T	50	100	0.95	0.2945
1:111935776:G:A	50	100	0.95	0.2945
1:111935826:C:T	50	100	0.99	0.01943
1:111936571:G:A	50	100	0.94	0.0276
1:111936660:T:A	50	100	0.93	0.01307
1:111936709:C:T	50	100	0.95	0.3177
1:111937388:C:T	50	100	0.95	0.378
1:111937580:G:C	50	100	0.96	0.2573
1:111937581:C:T	50	100	0.96	0.2573
1:111937914:A:C	50	100	0.92	0.08406
1:111937954:A:G	50	98	0.95	0.1491
1:111937955:C:A	50	100	0.99	0.01616
1:111938020:A:T	50	100	0.96	0.02887
1:111938233:C:T	50	98	0.96	0.2792
1:111938303:T:C	50	100	0.98	0.07317
1:111938596:A:G	50	100	0.95	0.03214
1:111938880:C:G	50	100	0.97	0.2429
1:111938927:C:T	50	100	0.97	0.04285
1:111939045:C:T	50	100	0.89	0.0748
1:111939206:G:A	50	100	0.94	0.07262
1:111939382:T:C	50	100	0.97	0.2542
1:111939399:G:T	50	100	0.86	0.01452
1:111939400:C:T	50	100	0.94	0.01452
1:111939465:T:A	50	100	0.98	0.01616
1:111939553:A:T	50	100	0.94	0.01452
1:111939951:T:G	50	100	0.95	0.07462
1:111940212:C:T	50	100	0.94	0.14
1:111940371:A:G	50	100	0.98	0.07335
1:111941112:A:G	50	100	0.94	0.03195
1:111941691:C:T	50	98	0.82	0.01416
1:111941939:G:C	50	100	0.96	0.1886
1:111942071:C:T	50	94	0.86	0.05737
1:111942340:T:C	50	100	0.91	0.07244
1:111942964:C:T	50	100	0.92	0.01543
1:111943087:G:A	50	100	0.91	0.2079
1:111943094:C:T	50	100	0.91	0.02887
1:111943158:G:A	50	100	0.93	0.1091
1:111943413:A:T	50	98	0.89	0.1934
1:111943489:C:T	50	100	0.93	0.4365
1:111943557:T:G	50	100	0.92	0.01816
1:111943806:C:T	50	98	0.94	0.05991
1:111943848:G:A	50	100	0.95	0.1385
1:111943911:C:A	50	100	0.92	0.09604
1:111944049:T:C	50	94	0.84	0.1972
1:111944291:A:G	50	98	0.84	0.05138
1:111944353:A:G	50	94	0.77	0.03958
1:111944411:C:T	50	88	0.76	0.1826
1:111944424:G:A	50	90	0.83	0.3335
1:111944504:G:T	50	100	0.88	0.3386
1:111945212:C:T	50	96	0.91	0.4544
1:111945282:C:T	50	100	0.88	0.01198
1:111945618:G:A	50	98	0.94	0.4739
1:111945861:G:C	50	100	0.96	0.2711
1:111946012:A:G	50	100	0.95	0.01235
1:111946055:C:T	50	100	0.93	0.2818
1:111946198:G:A	50	100	0.96	0.2638
1:111946239:A:C	50	98	0.96	0.2731
1:111946480:C:T	50	100	0.97	0.03431
1:111946576:C:A	50	100	0.95	0.1225
1:111946677:T:C	50	96	0.96	0.272
1:111947210:C:T	50	100	0.97	0.299
1:111947337:T:A	50	100	0.97	0.3032
1:111947826:T:C	50	100	0.96	0.2602
1:111948169:C:T	50	100	0.84	0.01053
1:111948182:G:A	50	98	0.96	0.2471
1:111948190:C:T	50	100	0.97	0.0345
1:111948683:T:G	50	100	0.96	0.2927
1:111948831:G:A	50	100	0.97	0.2996
1:111948910:A:G	50	100	0.96	0.2671
1:111948953:T:C	50	100	0.96	0.4301
1:111949983:T:C	50	98	0.92	0.2534
1:111950009:C:G	50	98	0.96	0.03359
1:111950010:G:A	50	98	0.95	0.06137
1:111950230:C:T	50	100	0.92	0.01071
1:111950370:C:T	50	96	0.93	0.06663
1:111950423:G:A	50	100	0.91	0.01107
1:111951752:G:A	50	100	0.95	0.3813
1:111952477:C:T	50	98	0.9	0.02415
1:111953386:G:T	50	98	0.95	0.1563
1:111953433:C:T	50	100	0.97	0.05901
1:111954062:G:C	49	100	1	0.01071
1:111954079:G:T	50	100	0.97	0.3873
1:111954321:G:C	50	98	0.97	0.449
1:111954548:G:A	50	100	0.97	0.05901
1:111955120:A:G	50	98	0.98	0.1623
1:111955628:A:G	50	98	0.97	0.4463
1:111956412:A:G	50	98	0.96	0.3851
1:111956663:C:A	50	100	0.96	0.02741
1:111957418:G:A	50	100	0.83	0.04866
1:111958216:A:T	50	96	0.93	0.2213
1:111958310:T:C	50	96	0.97	0.1698
1:111958551:C:A	50	96	0.96	0.3713
1:111958969:A:G	50	100	1	0.01652
1:111959190:T:C	50	98	0.95	0.3675
1:111959569:T:A	50	100	0.97	0.0138
1:111959880:T:C	50	100	0.99	0.02179
1:111960040:A:G	50	100	0.99	0.0207
1:111960271:C:A	50	100	0.96	0.01271
1:111961092:C:T	50	100	0.99	0.01126
1:111961141:G:C	50	100	0.97	0.01253
1:111961837:G:A	50	100	0.96	0.01253
1:111962082:G:A	50	98	0.95	0.2092
1:111962129:C:T	50	98	0.98	0.4168
1:111962370:A:G	50	98	0.98	0.4377
1:111962393:G:A	50	100	0.98	0.03867
1:111962592:C:A	50	98	0.98	0.2053
1:111962622:G:A	50	100	0.97	0.01434
1:111962756:A:G	50	98	0.99	0.368
1:111962897:G:T	50	100	0.98	0.3615
1:111962929:C:T	50	100	0.98	0.3591
1:111962962:C:A	50	98	0.99	0.4147
1:111963016:T:C	50	100	0.92	0.01235
1:111963131:C:G	50	96	0.99	0.1983
1:111963270:C:T	50	96	0.99	0.2004
1:111963417:C:T	50	100	0.98	0.01979
1:111963917:T:A	50	98	0.99	0.01235
1:111963942:T:C	50	98	0.99	0.4132
1:111964358:G:A	50	100	0.98	0.3506
1:111964748:G:C	50	98	0.96	0.05719
1:111964852:C:A	50	100	0.98	0.04902
1:111964942:C:G	50	98	0.98	0.335
1:111965000:G:A	50	100	0.99	0.01816
1:111965251:C:T	50	96	0.97	0.2271
1:111965284:G:C	50	98	0.98	0.2509
1:111965973:T:C	50	98	0.95	0.1028
1:111966478:C:T	50	100	0.88	0.02778
1:111966937:T:C	50	100	0.95	0.06264
1:111967071:C:T	50	100	0.97	0.4288
1:111967106:C:A	50	100	0.98	0.4283
1:111967408:C:T	50	100	1	0.01017
1:111967512:G:A	50	100	0.92	0.1398
1:111968310:G:A	50	100	0.97	0.3391
1:111968346:G:C	50	100	0.96	0.2133
1:111968933:G:A	49	98	0.93	0.1576
1:111969188:T:A	50	100	1	0.02269
1:111969370:G:C	50	100	0.98	0.2584
1:111969516:G:A	50	100	1	0.0216
1:111969573:C:T	50	100	0.98	0.2487
1:111970148:C:T	50	100	0.99	0.03976
1:111970327:A:G	50	100	0.99	0.01743
1:111970415:A:G	50	100	0.99	0.03431
1:111970581:T:C	50	98	0.97	0.3137
1:111970994:A:G	50	100	0.99	0.03976
1:111971310:A:C	50	100	1	0.01725
1:111972317:C:T	49	98	0.98	0.1692
1:111972493:C:G	50	100	0.98	0.4472
1:111972891:A:G	50	100	1	0.01707
1:111972971:C:T	50	100	0.96	0.152
1:111973653:G:A	50	100	0.98	0.2233
1:111973833:C:T	50	100	0.98	0.08515
1:111974193:A:C	50	100	0.98	0.08642
1:111974297:A:G	49	100	0.98	0.4475
1:111974754:A:G	50	100	0.98	0.1748
1:111974922:T:C	50	100	0.98	0.2585
1:111975292:A:G	50	100	0.98	0.4504
1:111975474:C:T	50	100	0.76	0.02142
1:111975498:C:T	50	100	0.98	0.4679
1:111975525:C:A	50	100	1	0.0345
1:111975773:C:T	50	100	1	0.03958
1:111978007:G:A	50	100	1	0.03976
1:111978018:A:G	50	100	0.98	0.0866
1:111978680:G:A	50	100	0.97	0.1743
1:111978955:A:T	50	100	0.88	0.01924
1:111979601:T:G	50	100	0.98	0.1694
1:111979671:T:C	50	100	1	0.02215
1:111979874:T:C	50	100	0.96	0.03613
1:111980473:T:C	50	100	0.99	0.1875
1:111980583:C:T	50	100	0.99	0.02288
1:111980943:C:A	50	100	0.98	0.2237
1:111981086:G:A	50	100	1	0.03431
1:111981275:G:A	50	100	0.96	0.03431
1:111982352:C:T	50	100	1	0.03976
1:111982463:G:A	50	100	0.99	0.05537
1:111983109:A:G	50	100	1	0.06481
1:111983572:G:A	50	100	0.92	0.01688
1:111984289:T:C	50	100	0.95	0.03413
1:111984542:G:A	50	100	1	0.03976
1:111984746:C:G	50	100	0.96	0.2397
1:111985021:C:T	50	100	1	0.02397
1:111985247:A:T	50	98	0.99	0.2124
1:111985635:G:A	50	100	1	0.06463
1:111986383:C:T	50	100	1	0.06463
1:111987528:G:T	50	100	1	0.06463
1:111988004:G:C	50	98	0.99	0.2122
1:111988010:G:A	50	100	0.84	0.03177
1:111988885:C:A	50	100	0.94	0.146
1:111989945:C:T	50	100	0.95	0.1536
1:111990024:G:A	48	97.9	0.95	0.3684
1:111990456:G:T	50	100	0.98	0.0256
1:111990779:C:T	50	100	1	0.02524
1:111990898:T:G	50	100	1	0.05465
1:111990903:C:A	50	100	1	0.01071
1:111991106:G:A	50	100	0.97	0.07516
1:111991124:C:T	50	100	1	0.05047
1:111991401:C:T	50	100	0.97	0.0748
1:111991447:G:C	50	98	0.9	0.01107
1:111991545:G:A	50	100	0.99	0.01216
1:111991665:T:A	50	100	0.99	0.04448
1:111992350:G:A	50	100	1	0.01852
1:111992598:C:T	50	100	1	0.01089
1:111992930:C:G	50	100	0.95	0.0187
1:111993613:C:A	50	100	0.98	0.2271
1:111994101:A:G	50	100	0.98	0.3942
1:111994301:C:T	50	100	0.98	0.394
1:111994338:A:C	50	100	0.97	0.04829
1:111994581:A:G	50	100	0.99	0.3769
1:111994898:G:T	50	98	0.9	0.01126
1:111994954:G:T	50	100	0.99	0.3771
1:111995231:A:G	50	100	0.99	0.394
1:111995286:T:G	50	100	0.98	0.04811
1:111995311:G:T	50	100	0.93	0.1196
1:111995585:C:G	50	100	0.98	0.04811
1:111995604:T:A	50	100	0.98	0.04811
1:111995617:C:A	50	100	0.99	0.3971
1:111995741:C:A	50	100	0.84	0.01307
1:111995855:T:C	50	98	0.98	0.02179
1:111996121:G:A	50	100	0.99	0.3771
1:111996245:A:G	50	100	0.98	0.06935
1:111996268:A:G	50	100	1	0.01053
1:111996439:A:G	50	100	0.99	0.3771
1:111996788:A:G	50	100	0.98	0.1692
1:111997046:C:T	50	100	0.99	0.04811
1:111997246:C:G	50	100	0.91	0.03014
1:111997342:C:T	50	100	0.99	0.04267
1:111997971:T:C	50	98	0.97	0.0325
1:111998450:A:G	50	98	0.98	0.07008
1:111999023:A:G	50	100	0.95	0.2206
1:111999053:G:A	50	100	1	0.01398
1:111999298:C:A	50	100	1	0.02524
1:111999384:T:C	50	98	0.99	0.1029
1:111999497:C:T	50	100	1	0.02542
1:112000224:A:G	50	100	0.98	0.1687
1:112000982:A:C	50	100	0.98	0.445
1:112002005:A:C	50	100	0.98	0.04248
1:112002432:C:T	50	100	0.89	0.07988
1:112002695:C:T	50	100	0.84	0.01344
1:112002792:T:C	50	100	0.98	0.08351
1:112003107:A:C	50	100	0.99	0.04811
1:112003418:T:C	50	100	0.88	0.01452
1:112003524:T:C	50	100	0.97	0.04702
1:112003813:T:C	50	100	0.98	0.4018
1:112003977:C:A	50	98	0.98	0.1826
1:112004057:C:T	50	100	0.89	0.01616
1:112004193:T:C	50	98	0.92	0.1683
1:112004261:C:T	50	100	0.97	0.04176
1:112004288:G:T	50	98	0.96	0.03195
1:112004503:T:G	50	96	0.98	0.2318
1:112004610:C:T	50	98	0.97	0.07752
1:112004649:G:T	50	98	0.97	0.2004
1:112004937:C:T	50	100	0.91	0.1245
1:112005288:A:G	50	100	0.99	0.3076
1:112005496:G:A	50	100	0.97	0.1619
1:112005541:T:G	50	98	0.93	0.0138
1:112005967:G:C	50	98	0.97	0.08569
1:112006209:G:A	50	100	0.98	0.04593
1:112006311:A:G	50	100	0.94	0.1512
1:112006394:C:A	50	96	0.79	0.01235
1:112006395:C:T	50	100	0.92	0.01107
1:112006426:G:C	50	100	0.97	0.2613
1:112007098:A:G	50	98	0.94	0.04176
1:112007167:T:C	50	100	0.83	0.01144
1:112007920:T:C	50	100	0.98	0.3177
1:112009242:T:C	48	89.6	0.65	0.04339
1:112009271:C:T	50	100	1	0.02524
1:112009668:G:T	50	100	0.97	0.1338
1:112010506:T:C	50	100	0.99	0.01416
1:112010697:T:A	50	100	0.97	0.01452
1:112011060:T:C	50	100	0.97	0.03558
1:112011144:G:T	50	96	0.98	0.3016
1:112011147:G:A	50	100	0.98	0.06663
1:112011184:C:A	50	98	0.99	0.3731
1:112011936:T:C	50	98	0.98	0.02887
1:112011988:C:T	50	100	0.99	0.01434
1:112012144:A:G	50	100	0.96	0.01452
1:112012159:A:G	50	100	0.98	0.02941
1:112012231:G:A	50	100	0.99	0.01434
1:112012326:A:G	50	98	0.98	0.02905
1:112012534:A:G	50	100	1	0.02524
1:112012700:C:T	50	98	0.99	0.3079
1:112012777:A:G	50	98	0.98	0.3887
1:112012801:G:A	50	98	0.99	0.3076
1:112012876:C:T	50	100	0.91	0.01035
1:112013223:G:A	50	100	0.98	0.01434
1:112013626:A:T	50	100	0.96	0.03595
1:112013934:T:C	50	96	0.97	0.3152
1:112014154:A:G	50	98	0.98	0.09532
1:112014275:T:C	50	100	0.98	0.06245
1:112014921:G:A	50	100	0.94	0.03232
1:112015159:G:A	50	100	0.98	0.01979
1:112015409:C:A	50	100	0.99	0.3433
1:112015545:A:G	50	100	0.99	0.01216
1:112015625:G:C	50	100	0.99	0.3141
1:112016016:G:A	50	100	0.77	0.02651
1:112016462:T:A	50	100	0.98	0.01253
1:112016528:A:C	50	100	0.96	0.3168
1:112017552:G:A	50	96	0.97	0.1097
1:112017656:G:A	50	98	0.97	0.3243
1:112018709:C:T	50	98	0.91	0.0561
1:112018814:T:C	50	100	0.98	0.01561
1:112019071:C:A	50	98	0.97	0.3767
1:112019439:C:G	50	100	0.95	0.03105
1:112019644:G:T	50	100	0.98	0.0158
1:112020406:G:A	50	100	0.98	0.2878
1:112020667:C:T	50	94	0.92	0.1587
1:112021228:A:G	50	94	0.93	0.3637
1:112021290:G:A	50	100	0.92	0.02378
1:112021889:C:G	50	98	0.84	0.0256
1:112022105:A:T	50	96	0.89	0.01035
1:112022195:C:G	50	88	0.83	0.3508
1:112022383:A:G	50	96	0.93	0.2554
1:112022417:T:C	50	98	0.9	0.05628
1:112022518:A:G	50	100	0.99	0.03105
1:112022764:T:C	50	100	1	0.03105
1:112022817:C:T	42	78.6	0.96	0.3355
1:112022919:C:T	49	100	1	0.03086
1:112022939:C:T	48	100	1	0.03086
1:112023260:G:A	50	100	0.82	0.03123
1:112023313:C:T	50	98	0.73	0.01761
1:112023411:C:T	50	98	0.96	0.07789
1:112023466:G:A	50	100	1	0.03123
1:112023789:G:T	50	100	0.96	0.1995
1:112024499:C:T	50	100	1	0.03123
1:112024663:G:C	50	100	1	0.03086
1:112025050:C:T	50	100	0.97	0.3863
1:112025204:T:C	50	100	1	0.01089
1:112025223:C:T	50	100	1	0.03105
1:112025245:T:C	50	100	0.96	0.1845
1:112025248:A:G	50	100	0.98	0.4185
1:112025668:C:T	50	98	0.96	0.04521
1:112026382:C:T	50	100	0.99	0.266
1:112026665:A:G	50	100	1	0.4101
1:112027248:T:C	50	100	1	0.3273
1:112027261:A:G	50	100	1	0.02378
1:112027337:C:T	50	100	0.99	0.4089
1:112027854:A:T	50	100	1	0.4147
1:112028117:T:C	50	100	0.98	0.1952
1:112028357:G:A	50	100	1	0.4134
1:112028427:A:T	50	100	0.99	0.08351
1:112028433:C:T	50	100	0.99	0.02487
1:112028728:T:A	50	100	1	0.07407
1:112028797:A:G	50	100	0.99	0.08152
1:112029185:C:T	50	100	0.99	0.1888
1:112029190:A:G	49	100	0.99	0.2732
1:112029820:T:C	50	100	0.98	0.3905
1:112029887:A:G	50	100	1	0.07426
1:112030532:A:G	50	100	1	0.07516
1:112030643:T:C	50	96	0.97	0.2092
1:112030726:C:T	50	100	0.99	0.02524
1:112030815:T:G	50	100	0.92	0.02124
1:112030860:A:G	50	98	1	0.07843
1:112030898:A:G	50	98	0.98	0.2041
1:112030976:A:G	50	100	0.86	0.0325
1:112031194:T:C	50	100	0.98	0.04139
1:112031204:C:T	50	100	0.96	0.04993
1:112031359:T:C	50	100	1	0.01725
1:112031645:A:G	50	100	0.99	0.1834
1:112031853:G:A	50	100	1	0.03885
1:112031919:C:T	50	100	0.89	0.03504
1:112032176:T:C	50	98	1	0.06736
1:112032198:A:C	50	100	0.99	0.04049
1:112032391:T:G	50	100	1	0.04847
1:112032445:C:T	50	100	1	0.01471
1:112032737:C:G	50	100	1	0.04448
1:112032931:A:C	50	100	1	0.03105
1:112032976:G:A	50	100	1	0.04049
1:112033339:G:A	50	100	1	0.04793
1:112033392:A:G	50	98	1	0.04484
1:112033508:T:A	50	100	1	0.04448
1:112033588:A:T	50	100	1	0.08678
1:112033635:C:T	50	100	0.99	0.1868
1:112034107:G:A	50	100	0.99	0.2141
1:112034154:T:C	50	100	1	0.04793
1:112034178:G:A	50	100	1	0.03304
1:112034185:A:G	50	100	1	0.05483
1:112034199:A:T	50	100	1	0.05374
1:112034350:G:T	50	100	1	0.07752
1:112034390:G:A	50	100	1	0.04448
1:112034805:G:T	50	100	0.99	0.04484
1:112035017:G:A	50	100	1	0.04067
1:112035082:C:T	50	100	1	0.03304
1:112035117:G:A	50	100	0.99	0.3647
1:112035478:C:T	50	100	0.94	0.01924
1:112035546:T:G	50	100	0.98	0.04448
1:112035787:C:G	50	100	1	0.2141
1:112036078:C:A	50	100	0.98	0.07734
1:112036125:A:G	50	100	1	0.01725
1:112036143:T:C	50	100	0.98	0.3689
1:112036541:G:A	50	100	0.99	0.2509
1:112036703:A:G	50	100	0.99	0.236
1:112036913:T:C	50	100	1	0.03304
1:112037260:G:A	50	100	0.99	0.2353
1:112037587:C:A	50	100	1	0.03304
1:112038256:G:A	50	100	1	0.03286
1:112038626:G:A	50	100	0.92	0.05592
1:112038631:T:C	50	100	0.99	0.4873
1:112038792:T:G	50	100	0.91	0.0305
1:112038907:C:A	50	100	1	0.01452
1:112039248:G:A	50	98	0.84	0.04884
1:112039571:G:A	50	100	0.97	0.05428
1:112039731:A:G	50	100	1	0.4395
1:112039744:C:T	50	100	1	0.425
1:112039921:C:T	50	100	1	0.02215
1:112040189:G:A	50	98	1	0.0256
1:112040298:T:A	50	100	1	0.4308
1:112040752:G:T	50	100	1	0.4248
1:112040795:A:G	50	100	1	0.4386
1:112040865:G:A	50	100	0.99	0.01452
1:112041232:C:T	49	100	0.99	0.274
1:112041271:G:T	50	100	1	0.01743
1:112041280:G:T	50	100	0.99	0.03359
1:112041459:T:C	50	100	1	0.03304
1:112041478:T:C	50	96	1	0.01053
1:112041585:G:A	50	96	0.99	0.2095
1:112041710:G:A	50	100	1	0.04139
1:112042017:C:T	50	100	1	0.03177
1:112042157:T:A	50	100	1	0.4385
1:112042196:G:C	50	100	0.99	0.4254
1:112042381:C:T	50	100	1	0.04158
1:112042503:T:C	50	100	1	0.04775
1:112042957:G:A	50	100	1	0.0187
1:112043140:C:A	50	100	0.97	0.06427
1:112043282:C:A	50	100	1	0.3709
1:112043410:C:T	50	100	0.89	0.01471
1:112043571:C:T	50	100	1	0.03195
1:112043717:G:A	50	98	1	0.06391
1:112044215:C:A	50	98	1	0.3658
1:112044332:G:A	50	100	0.99	0.2745
1:112044742:A:G	50	100	1	0.4811
1:112045107:A:C	50	98	1	0.09622
1:112045136:T:A	50	100	0.99	0.219
1:112045900:C:T	50	96	1	0.3575
1:112045975:C:G	50	96	0.99	0.3575
1:112046108:C:T	50	100	1	0.173
1:112046121:A:G	50	100	1	0.02869
1:112046357:C:T	50	100	0.99	0.01743
1:112046561:A:G	50	100	0.98	0.2424
1:112046616:C:A	50	100	0.98	0.2422
1:112046684:C:G	50	100	1	0.03849
1:112046846:G:C	50	100	1	0.3684
1:112047022:G:A	50	96	0.99	0.2347
1:112047133:T:A	50	100	0.97	0.01307
1:112047204:T:A	50	100	0.99	0.2231
1:112047427:T:G	50	100	0.99	0.2422
1:112047512:G:A	50	100	0.97	0.03268
1:112047518:T:A	50	98	0.99	0.386
1:112047997:A:G	50	100	1	0.03867
1:112048052:C:T	50	100	1	0.01253
1:112048207:T:C	49	100	0.99	0.1812
1:112048209:T:C	49	98	0.99	0.3455
1:112048211:C:T	50	100	1	0.3589
1:112048367:C:T	50	100	1	0.03867
1:112048387:G:T	50	100	1	0.3689
1:112049043:G:T	50	98	1	0.2046
1:112049052:A:G	50	98	0.99	0.2082
1:112049087:G:A	50	100	0.67	0.02288
1:112049147:C:T	50	100	1	0.0256
1:112049151:G:A	50	100	0.99	0.04158
1:112049162:C:T	50	96	0.98	0.1498
1:112049373:A:G	50	96	0.97	0.02106
1:112049408:G:A	50	100	1	0.04158
1:112049414:G:A	50	98	0.99	0.2627
1:112049502:T:C	50	98	1	0.4655
1:112049555:A:G	50	98	0.98	0.05174
1:112049881:C:T	50	100	1	0.01743
1:112050321:C:T	50	100	1	0.03522
1:112050394:C:T	50	100	1	0.01489
1:112050890:G:A	50	100	0.98	0.05138
1:112051103:C:G	50	100	1	0.1837
1:112051485:A:T	50	100	1	0.08152
1:112051489:C:T	50	98	1	0.3598
1:112051503:C:T	50	100	0.97	0.07662
1:112051647:T:C	50	100	1	0.05065
1:112052305:C:T	50	100	0.95	0.02524
1:112052385:T:A	50	100	0.98	0.0512
1:112052428:T:C	50	100	1	0.05065
1:112052790:G:A	50	96	1	0.01616
1:112053106:T:G	50	100	1	0.3856
1:112053141:A:C	50	98	1	0.4256
1:112053274:G:T	50	98	0.79	0.06173
1:112053517:C:T	50	96	1	0.01707
1:112053691:C:T	50	96	0.9	0.01707
1:112053699:G:A	50	100	1	0.2738
1:112054088:A:G	50	100	0.99	0.3637
1:112054264:C:T	50	96	1	0.01707
1:112054304:C:T	50	96	1	0.01707
1:112054335:A:G	50	96	0.99	0.03268
1:112054590:T:C	50	100	1	0.3894
1:112054871:A:G	50	100	1	0.08134
1:112054926:G:A	50	100	1	0.1768
1:112054966:T:G	50	98	0.76	0.01089
1:112055040:G:A	50	100	1	0.01053
1:112055310:C:T	50	100	1	0.02215
1:112055408:G:A	50	100	0.99	0.392
1:112055535:A:G	50	100	1	0.3869
1:112055707:G:A	50	94	1	0.0167
1:112056671:G:A	50	96	1	0.2406
1:112057037:G:A	50	100	0.86	0.01253
1:112057160:G:A	50	98	0.89	0.02796
1:112057279:T:A	49	100	0.99	0.05356
1:112057412:T:A	50	100	1	0.0187
1:112057484:C:T	50	100	1	0.03377
1:112057492:C:A	50	96	0.99	0.05864
1:112057569:G:A	50	98	0.99	0.1284
1:112058177:T:G	50	100	1	0.08479
1:112058355:C:T	50	98	1	0.215
1:112058373:C:T	50	98	0.99	0.2456
1:112058595:A:C	50	100	0.9	0.02106
1:112058684:T:C	50	98	0.99	0.3918
1:112058782:T:C	50	98	0.99	0.3128
1:112058809:C:T	50	100	0.89	0.02106
1:112059003:C:T	50	100	0.98	0.03504
1:112059186:G:A	50	98	1	0.2099
1:112059202:C:T	50	98	1	0.3469
1:112059305:T:C	50	96	0.84	0.06935
1:112059334:C:T	50	98	1	0.09187
1:112059351:A:G	50	100	0.96	0.01362
1:112059431:T:A	50	100	0.99	0.01162
1:112059554:A:C	50	98	1	0.1935
1:112059759:C:T	50	98	1	0.01489
1:112059923:G:A	50	98	1	0.1935
1:112060187:T:C	50	100	1	0.0187
1:112060275:G:A	50	100	1	0.04357
1:112060599:G:C	50	100	1	0.0187
1:112060943:G:C	50	98	1	0.2104
1:112061261:G:A	50	98	1	0.04375
1:112061362:C:T	50	98	1	0.2104
1:112061473:C:T	50	100	1	0.01434
1:112061677:T:C	50	98	1	0.1935
1:112061678:G:A	50	98	0.89	0.02778
1:112061711:C:T	50	98	1	0.2233
1:112061751:T:C	50	100	1	0.3617
1:112061806:A:G	50	100	1	0.05828
1:112061832:A:G	50	98	0.99	0.2104
1:112061859:G:A	49	98	1	0.1799
1:112062000:T:C	50	98	1	0.2104
1:112063000:A:C	50	98	1	0.2117
1:112063069:C:T	50	100	0.98	0.0187
1:112063314:C:T	50	100	1	0.3489
1:112063405:T:C	50	98	1	0.1837
1:112063722:G:A	50	100	0.94	0.0138
1:112064407:G:A	49	100	1	0.01979
1:112064417:C:T	50	100	0.97	0.06863
1:112064559:T:C	50	100	0.99	0.3945
1:112064760:T:C	50	98	1	0.1937
1:112064924:A:G	50	100	1	0.2905
1:112065013:G:A	50	98	1	0.2108
1:112065055:T:C	50	98	0.99	0.2918
1:112065193:G:T	50	100	1	0.0187
1:112065433:C:T	50	100	1	0.03123
1:112065497:C:T	50	100	1	0.09223
1:112065549:G:C	50	100	1	0.01961
1:112065644:T:G	50	100	1	0.05828
1:112065777:G:T	50	100	1	0.07934
1:112066282:G:A	50	98	0.98	0.2019
1:112066430:A:G	50	100	0.99	0.3629
1:112066984:C:T	50	100	1	0.01888
1:112067064:A:G	50	100	1	0.07934
1:112067181:A:G	50	100	1	0.09223
1:112067369:A:C	50	100	0.99	0.3043
1:112067696:G:A	50	98	0.98	0.3854
1:112068252:G:T	50	98	0.98	0.06082
1:112068273:G:A	50	96	0.9	0.04648
1:112068370:T:A	50	100	0.86	0.01852
1:112068466:T:C	50	100	0.99	0.01434
1:112068597:C:A	50	98	0.8	0.0216
1:112068673:G:A	50	100	0.94	0.2594
1:112068765:T:C	50	100	0.96	0.1097
1:112069036:G:C	50	100	0.93	0.01634
1:112069171:A:G	50	100	1	0.3673
1:112069233:C:A	50	100	0.8	0.01452
1:112069236:C:T	50	98	1	0.1879
1:112069435:C:T	50	100	1	0.04012
1:112069465:T:C	50	98	1	0.1035
1:112069476:G:A	50	100	1	0.1187
1:112069599:G:C	50	100	1	0.1187
1:112069802:G:A	50	100	1	0.1187
1:112069925:C:T	50	100	1	0.04012
1:112070031:G:A	50	98	1	0.01507
1:112070191:C:T	50	100	1	0.01325
1:112070199:C:T	50	100	1	0.1187
1:112070484:T:C	50	100	0.97	0.1046
1:112070561:C:A	50	100	1	0.1187
1:112071056:A:C	50	100	0.99	0.01235
1:112071404:C:T	50	98	1	0.1031
1:112071480:A:T	50	100	1	0.2008
1:112071544:G:A	50	100	0.95	0.03286
1:112072120:G:T	50	100	1	0.1187
1:112072313:G:A	50	100	1	0.1189
1:112072392:T:C	50	100	1	0.1189
1:112073067:A:G	50	98	1	0.1875
1:112073807:T:C	50	100	0.97	0.01979
1:112073865:G:A	50	100	1	0.2157
1:112074228:T:C	50	100	0.96	0.01107
1:112074299:C:T	50	100	1	0.216
1:112074327:T:A	50	100	1	0.2159
1:112074391:G:A	50	100	1	0.1029
1:112074427:C:T	50	100	0.96	0.1049
1:112074533:A:G	50	96	1	0.187
1:112074710:C:T	50	100	0.97	0.0659
1:112075406:A:T	50	100	1	0.2155
1:112075672:A:C	50	100	0.99	0.01144
1:112076814:T:C	50	100	1	0.1051
1:112076834:G:T	50	100	1	0.1051
1:112077010:T:C	50	100	0.83	0.01434
1:112077242:T:C	50	100	1	0.1868
1:112077322:T:C	50	96	1	0.0158
1:112078673:T:A	50	100	0.83	0.01688
1:112078786:C:T	50	94	0.98	0.2184
1:112078787:G:A	50	100	1	0.01452
1:112078971:C:T	50	100	1	0.3201
1:112079240:G:A	50	100	0.84	0.01471
1:112079396:C:T	50	100	0.99	0.01743
1:112079404:C:A	50	100	1	0.3199
1:112079587:A:G	50	100	1	0.3201
1:112080072:A:G	50	98	1	0.1992
1:112080080:C:T	50	100	0.98	0.01126
1:112080087:C:A	50	100	1	0.3201
1:112080170:A:G	50	100	1	0.3199
1:112080468:T:C	50	98	1	0.1992
1:112080519:G:A	50	100	1	0.1033
1:112080554:C:T	50	100	1	0.3199
1:112080901:G:A	50	98	1	0.1206
1:112080924:T:C	50	100	1	0.3199
1:112080982:G:A	50	98	1	0.1206
1:112081371:G:A	50	100	0.98	0.01743
1:112081542:G:T	50	98	0.83	0.0285
1:112081932:C:A	50	100	0.94	0.03214
1:112081975:A:G	50	98	1	0.307
1:112082234:C:T	50	100	0.84	0.01452
1:112082377:C:T	50	100	1	0.01416
1:112082771:A:G	50	100	1	0.3199
1:112082781:G:A	50	100	0.95	0.03014
1:112082797:T:G	48	95.8	0.95	0.1875
1:112082809:G:C	48	100	0.97	0.09223
1:112082926:A:T	50	90	0.97	0.1458
1:112082932:A:T	50	100	1	0.1026
1:112082946:G:A	50	98	1	0.1937
1:112083319:G:A	50	98	0.72	0.02869
1:112083383:C:T	50	100	1	0.02179
1:112083615:C:T	50	100	1	0.3139
1:112083861:A:C	50	100	1	0.3195
1:112083901:G:C	50	100	1	0.3195
1:112083979:G:A	50	100	1	0.165
1:112084328:C:G	50	98	1	0.1992
1:112084447:T:C	50	100	1	0.3192
1:112084612:A:G	50	100	1	0.3192
1:112084758:C:T	48	100	0.92	0.01489
1:112084818:C:T	48	91.7	0.9	0.1759
1:112084822:C:T	46	87	0.9	0.2393
1:112084901:C:A	50	98	1	0.01271
1:112085070:G:A	50	100	1	0.09314
1:112085096:C:T	50	100	1	0.01688
1:112085239:C:A	50	98	1	0.2144
1:112086151:A:G	50	100	1	0.01398
1:112086238:T:C	50	100	0.98	0.3272
1:112086434:G:A	50	100	1	0.1865
1:112087743:G:A	50	100	0.95	0.01471
1:112087918:T:C	50	100	0.74	0.02324
1:112087965:A:T	50	100	0.64	0.01507
1:112088008:A:C	50	96	0.96	0.01707
1:112088375:C:T	50	100	1	0.1865
1:112088401:C:T	50	100	0.85	0.01507
1:112088682:G:A	50	100	1	0.3348
1:112089187:C:A	50	100	0.97	0.03359
1:112089210:C:T	50	100	0.78	0.01507
1:112089252:C:T	50	98	0.95	0.01707
1:112089346:T:C	50	98	0.99	0.2146
1:112089472:A:C	50	98	0.99	0.215
1:112089533:T:G	50	100	1	0.2404
1:112089676:G:A	50	100	1	0.01398
1:112089722:C:T	50	100	1	0.1866
1:112089818:T:C	50	98	1	0.1999
1:112089828:G:A	50	100	1	0.01707
1:112090000:A:G	50	100	1	0.2033
1:112090004:G:A	50	100	1	0.01398
1:112090509:T:C	50	100	0.98	0.03032
1:112090524:G:T	50	100	1	0.1022
1:112090606:G:A	50	100	1	0.1658
1:112091321:T:C	50	100	1	0.01416
1:112091713:C:T	50	100	1	0.0532
1:112092316:T:G	50	100	1	0.3204
1:112092444:G:A	50	100	1	0.2048
1:112092876:G:A	50	98	0.94	0.01362
1:112093036:C:A	50	100	1	0.05338
1:112093163:A:T	50	100	1	0.2032
1:112093640:A:G	50	100	1	0.3081
1:112093858:A:G	48	97.9	0.93	0.0138
1:112093860:G:A	45	97.8	0.93	0.0138
1:112093885:C:T	50	100	1	0.1741
1:112094192:C:G	50	100	0.84	0.01652
1:112094620:C:T	50	100	1	0.0187
1:112095106:G:A	49	100	0.98	0.01707
1:112095309:T:C	50	100	1	0.2222
1:112095896:T:C	50	98	0.83	0.02832
1:112095919:C:T	50	100	1	0.0138
1:112096552:C:T	50	98	1	0.2224
1:112096690:G:C	50	100	1	0.01761
1:112096732:G:A	50	100	1	0.01761
1:112096828:T:G	50	100	1	0.01761
1:112096850:A:C	50	100	1	0.3564
1:112096908:C:T	50	100	1	0.01761
1:112097127:G:A	50	100	1	0.0138
1:112097304:C:T	50	100	1	0.1024
1:112097627:A:C	50	100	0.99	0.1772
1:112097681:G:A	50	100	0.98	0.03014
1:112097953:G:T	50	100	0.86	0.01797
1:112098137:A:G	50	100	1	0.2544
1:112098255:G:A	50	100	1	0.0138
1:112098467:C:T	50	100	1	0.0138
1:112098599:G:A	50	100	0.84	0.01688
1:112098700:A:C	50	100	1	0.0138
1:112098743:C:T	50	100	0.97	0.04103
1:112099305:A:G	50	100	1	0.01779
1:112099378:T:C	50	100	1	0.01779
1:112099434:G:A	50	100	1	0.04049
1:112099595:C:T	50	100	0.88	0.01797
1:112100009:G:T	50	100	1	0.0138
1:112100013:C:T	50	100	0.98	0.0797
1:112100252:C:T	50	100	1	0.01779
1:112100353:G:T	50	100	1	0.0138
1:112100547:C:T	50	100	1	0.0138
1:112100799:A:G	50	100	1	0.01434
1:112101037:A:C	50	100	1	0.0138
1:112101158:T:A	50	100	0.88	0.03359
1:112101410:G:T	50	100	0.84	0.01707
1:112101554:T:G	50	100	0.98	0.05428
1:112101573:T:C	50	100	0.99	0.05428
1:112101595:T:G	50	100	0.99	0.05428
1:112101604:C:T	50	100	1	0.0138
1:112101918:G:A	50	100	1	0.0138
1:112102755:C:T	50	100	0.98	0.01725
1:112102768:T:A	50	100	1	0.3077
1:112102855:A:G	50	100	0.99	0.03341
1:112103029:G:A	50	100	0.98	0.01779
1:112103061:G:A	50	100	1	0.01434
1:112103099:G:A	50	100	0.99	0.0138
1:112103138:T:C	50	100	0.99	0.3577
1:112103432:T:C	50	100	0.99	0.03014
1:112103697:T:G	50	100	1	0.2436
1:112103846:C:T	50	100	0.96	0.2313
1:112103983:T:C	50	100	1	0.1732
1:112104053:A:T	49	100	0.99	0.2436
1:112104215:T:C	49	100	1	0.2435
1:112104439:T:A	49	98	0.98	0.06718
1:112105018:T:G	50	100	1	0.04085
1:112105169:A:G	47	100	0.99	0.1781
1:112105176:A:C	50	98	1	0.4245
1:112105270:T:C	50	100	1	0.2395
1:112105393:A:G	50	98	0.99	0.11
1:112105454:C:T	50	100	0.99	0.2233
1:112106026:T:C	50	100	1	0.2397
1:112106107:A:G	50	100	1	0.04085
1:112106333:A:G	50	100	1	0.2397
1:112106346:C:G	50	100	1	0.01761
1:112106469:C:T	50	100	1	0.2398
1:112106482:C:T	50	100	1	0.2398
1:112106611:T:C	50	100	1	0.1728
1:112106653:C:T	50	100	1	0.4775
1:112106790:C:T	50	100	1	0.4815
1:112106855:A:G	50	100	1	0.1699
1:112106880:T:G	50	100	1	0.1728
1:112107322:G:C	50	100	1	0.2397
1:112107433:G:A	50	100	1	0.2783
1:112107499:C:G	50	100	1	0.2398
1:112107502:A:T	50	100	1	0.2398
1:112107533:T:C	50	100	1	0.2398
1:112107628:T:A	50	100	1	0.2398
1:112107765:A:G	50	100	0.96	0.01961
1:112107825:T:G	50	100	1	0.2398
1:112108096:A:T	50	100	1	0.2397
1:112108254:T:C	50	100	1	0.2787
1:112108289:G:A	50	100	1	0.4239
1:112108307:A:T	50	100	1	0.2398
1:112108407:C:T	50	100	1	0.2398
1:112108408:A:G	50	100	0.99	0.2237
1:112108464:A:G	50	100	1	0.24
1:112108467:T:C	50	100	1	0.2398
1:112108588:T:C	50	100	1	0.04103
1:112108806:G:T	50	100	1	0.2404
1:112108935:G:A	50	100	1	0.2406
1:112109127:G:A	50	100	0.95	0.0167
1:112109268:G:A	50	100	1	0.2402
1:112109324:A:T	50	100	1	0.24
1:112109397:G:A	50	100	1	0.2406
1:112109418:T:G	50	100	1	0.24
1:112109424:C:G	50	100	1	0.24
1:112109511:C:T	50	100	1	0.3034
1:112109576:C:T	50	100	1	0.3037
1:112109633:G:A	50	100	1	0.2406
1:112109638:T:C	50	100	1	0.2407
1:112109642:T:G	50	100	1	0.2411
1:112109644:G:A	50	100	1	0.2406
1:112109684:T:C	50	100	0.99	0.2404
1:112109842:C:T	50	100	0.99	0.24
1:112110158:G:A	50	100	0.99	0.2398
1:112110178:C:T	50	100	1	0.0167
1:112110258:G:A	50	100	0.99	0.2785
1:112110669:C:T	50	100	1	0.2398
1:112110670:A:G	50	100	0.99	0.2322
1:112110720:G:C	50	100	1	0.2397
1:112110735:G:A	50	100	0.92	0.01634
1:112110927:G:C	50	100	1	0.2397
1:112111031:G:A	50	100	1	0.05646
1:112111046:T:C	50	100	0.99	0.2179
1:112111392:T:C	50	96	0.99	0.2315
1:112111493:T:A	50	100	0.88	0.02088
1:112111877:C:T	50	100	0.86	0.01598
1:112111896:A:G	50	100	0.98	0.2402
1:112111915:C:T	50	100	0.99	0.2398
1:112111965:A:G	50	100	1	0.01761
1:112111987:T:C	50	100	0.99	0.2553
1:112112015:A:C	50	100	1	0.0138
1:112112245:C:G	50	100	0.99	0.234
1:112112279:G:A	50	100	0.99	0.3134
1:112112308:T:A	50	100	0.98	0.3043
1:112112372:G:T	50	100	0.99	0.2338
1:112112579:T:C	50	100	0.99	0.02142
1:112112821:C:A	50	100	0.99	0.1685
1:112112830:C:T	50	100	1	0.2397
1:112112930:C:T	50	100	1	0.2397
1:112112973:T:C	50	100	1	0.2398
1:112112977:G:A	50	100	0.99	0.02996
1:112113002:A:G	50	100	1	0.2534
1:112113031:G:C	50	100	1	0.2397
1:112113154:G:T	50	100	1	0.2397
1:112113234:C:T	50	100	1	0.2398
1:112113357:G:C	50	100	1	0.24
1:112113444:C:T	50	100	1	0.2398
1:112113897:G:A	50	100	1	0.2398
1:112114143:A:T	50	100	1	0.2398
1:112114156:C:A	50	100	1	0.01416
1:112114257:A:G	50	100	0.99	0.2237
1:112114471:G:A	50	100	0.97	0.284
1:112114602:G:T	50	100	0.98	0.2397
1:112114999:T:C	50	100	0.98	0.3519
1:112115140:T:C	50	96	0.98	0.2387
1:112115208:T:A	50	96	0.98	0.2386
1:112115306:G:A	50	100	0.95	0.01235
1:112115339:C:T	50	100	0.78	0.02633
1:112115543:T:G	50	100	0.98	0.01834
1:112115775:T:C	50	98	0.95	0.04158
1:112115902:T:C	50	94	0.95	0.3847
1:112116093:T:A	50	98	0.74	0.03177
1:112116168:T:C	50	100	0.98	0.03377
1:112116304:C:G	50	100	0.97	0.4996
1:112116401:T:C	50	100	0.95	0.01979
1:112116549:G:C	50	98	0.98	0.4998
1:112116682:C:T	50	98	1	0.02397
1:112116741:G:A	50	98	0.98	0.4995
1:112116955:A:G	50	98	0.98	0.4336
1:112117212:G:A	50	98	0.96	0.3391
1:112117240:A:G	50	98	0.98	0.4996
1:112117660:A:G	50	100	0.98	0.494
1:112117686:G:T	50	100	0.98	0.494
1:112117834:C:T	50	100	0.99	0.02378
1:112117956:C:T	50	98	0.99	0.4339
1:112118124:G:T	50	100	1	0.0463
1:112118189:G:A	50	100	0.98	0.4704
1:112118204:A:T	50	98	1	0.02415
1:112118216:A:G	50	100	0.99	0.4704
1:112118653:C:T	50	100	0.99	0.471
1:112118943:G:C	50	100	1	0.03304
1:112118945:T:C	50	100	0.99	0.471
1:112119327:G:A	50	98	0.99	0.3983
1:112120021:C:G	50	98	0.97	0.3366
1:112120162:T:C	50	100	1	0.04611
1:112120413:A:C	50	96	0.99	0.4385
1:112120890:G:A	50	100	1	0.0463
1:112120954:C:T	50	100	0.99	0.03341
1:112120995:C:T	50	100	0.99	0.08152
1:112121195:C:A	50	100	1	0.01598
1:112121281:C:T	50	100	0.96	0.04611
1:112121323:G:A	50	100	1	0.06245
1:112121420:C:T	50	98	1	0.4757
1:112121670:A:G	50	100	1	0.04611
1:112121766:G:A	50	100	1	0.04611
1:112121796:C:T	50	100	1	0.04611
1:112121849:G:A	50	100	0.99	0.02306
1:112121912:C:T	50	98	0.99	0.439
1:112122011:G:A	50	100	0.99	0.03304
1:112122016:A:T	50	100	0.92	0.01797
1:112122038:G:A	50	98	0.99	0.4377
1:112122066:T:G	50	100	0.99	0.4755
1:112122219:C:T	50	100	0.99	0.4699
1:112122226:T:G	50	100	0.99	0.4697
1:112122359:T:C	50	98	0.99	0.4036
1:112122432:T:C	50	100	1	0.01543
1:112122450:G:C	50	98	0.99	0.3952
1:112122491:G:C	50	98	1	0.4201
1:112122521:A:C	50	100	0.99	0.07553
1:112122598:A:G	50	96	0.99	0.4735
1:112122784:A:T	50	100	0.98	0.4005
1:112122785:A:T	50	100	0.99	0.03958
1:112122794:A:C	50	98	1	0.03068
1:112122935:G:A	50	98	1	0.03068
1:112123008:G:A	50	100	1	0.4751
1:112123302:T:A	50	100	1	0.03322
1:112123462:A:G	50	98	0.99	0.3775
1:112123593:G:T	50	100	1	0.02487
1:112123597:G:T	50	100	1	0.01943
1:112123653:C:A	50	100	1	0.4918
1:112123936:T:C	50	100	1	0.4666
1:112124039:G:A	50	98	0.99	0.1314
1:112124074:C:T	50	100	0.99	0.0512
1:112124081:T:C	50	98	0.99	0.1313
1:112124322:G:A	50	98	0.99	0.1313
1:112124826:A:C	50	100	1	0.03322
1:112124881:G:A	50	98	0.99	0.1311
1:112124885:C:T	50	98	0.99	0.1311
1:112125136:T:C	50	100	0.99	0.4757
1:112125158:A:G	50	100	0.98	0.01943
1:112125167:G:A	50	100	0.98	0.01943
1:112125239:A:G	50	98	0.99	0.1309
1:112125255:T:C	50	98	0.99	0.1309
1:112125332:C:T	50	100	1	0.03341
1:112125337:A:G	50	100	1	0.03341
1:112125394:G:A	50	98	0.99	0.1309
1:112125556:T:C	50	98	1	0.4757
1:112125835:G:A	50	98	0.99	0.1309
1:112125912:T:C	50	98	0.99	0.335
1:112126014:C:G	50	100	1	0.4753
1:112126205:G:A	50	100	1	0.01598
1:112126531:G:A	50	98	0.8	0.03105
1:112126733:C:A	50	100	0.96	0.01943
1:112126810:G:C	50	100	0.96	0.01943
1:112126945:C:T	50	100	0.98	0.01634
1:112126989:G:A	50	100	1	0.03341
1:112126992:C:A	50	98	0.99	0.3348
1:112127041:G:A	50	100	1	0.03341
1:112127276:A:T	50	98	1	0.3348
1:112127290:T:C	50	100	1	0.01598
1:112127548:G:T	50	100	1	0.03341
1:112127553:C:T	50	100	1	0.4753
1:112127875:T:A	50	100	1	0.01598
1:112128052:A:G	50	98	1	0.3348
1:112128113:C:T	50	100	1	0.06155
1:112128319:T:G	50	100	1	0.3052
1:112128349:G:T	50	100	0.95	0.01961
1:112128506:A:G	50	100	0.92	0.01779
1:112128528:C:T	50	98	1	0.3346
1:112128664:G:T	50	98	1	0.3346
1:112128790:A:C	50	100	1	0.01598
1:112129492:G:T	50	100	1	0.03341
1:112129510:C:T	50	96	1	0.3346
1:112129653:C:A	50	100	0.93	0.01943
1:112129746:A:T	50	98	1	0.03994
1:112129901:A:G	50	100	1	0.4653
1:112130105:A:G	50	100	1	0.404
1:112130156:C:T	50	100	1	0.03341
1:112130157:G:A	50	100	1	0.404
1:112130316:C:A	50	98	0.99	0.04012
1:112130970:G:A	50	100	1	0.03322
1:112131313:A:G	50	98	0.98	0.3353
1:112131770:C:T	50	94	0.96	0.1229
1:112131923:C:T	50	100	0.98	0.06137
1:112132159:T:C	50	84	0.96	0.323
1:112132173:T:C	48	83.3	0.89	0.08678
1:112132175:T:C	46	91.3	0.82	0.01997
1:112132216:C:T	49	98	0.99	0.4915
1:112132462:C:T	50	100	0.99	0.01598
1:112132645:C:T	50	100	0.99	0.09459
1:112132765:C:T	50	100	0.99	0.01598
1:112132774:C:T	50	100	0.98	0.09495
1:112132799:C:T	50	100	0.99	0.01598
1:112132811:G:T	50	98	0.96	0.03214
1:112133075:A:G	50	100	1	0.03322
1:112133197:C:T	50	98	0.84	0.03068
1:112133230:T:A	50	98	1	0.4824
1:112133290:C:G	50	98	0.95	0.02469
1:112133428:G:A	50	90	0.96	0.02378
1:112133445:T:A	50	80	0.98	0.3631
1:112133589:G:A	50	100	0.99	0.01543
1:112133838:G:T	50	98	0.99	0.43120000000000003
1:112134091:C:G	50	100	1	0.03086
1:112134308:T:C	50	100	1	0.03105
1:112134464:A:G	50	100	0.94	0.01743
1:112135119:A:G	50	100	0.93	0.01543
1:112135237:C:T	50	100	0.99	0.4183
1:112135280:C:T	50	100	0.94	0.03032
1:112135466:A:G	50	96	0.85	0.02959
1:112135938:C:T	50	100	1	0.09223
1:112136183:C:T	50	98	0.95	0.03595
1:112136397:G:A	50	100	0.89	0.1623
1:112136511:G:A	50	100	1	0.4236
1:112136752:T:C	50	98	0.96	0.03177
1:112136791:C:T	50	98	0.96	0.03177
1:112136837:G:A	50	100	1	0.03159
1:112136908:G:A	50	100	0.99	0.3942
1:112137060:A:T	50	100	1	0.4815
1:112137520:C:A	50	100	1	0.03105
1:112137971:A:G	50	98	0.72	0.05664
1:112138880:A:G	50	96	0.96	0.1189
1:112139690:G:A	50	100	0.99	0.3912
1:112139739:G:A	50	100	0.96	0.02505
1:112140502:G:T	50	100	1	0.4791
1:112140615:G:A	50	98	0.94	0.02088
1:112140825:C:T	50	100	1	0.06137
1:112140838:G:T	50	100	0.98	0.4228
1:112140950:C:T	50	100	0.99	0.3996
1:112141284:A:G	50	98	0.99	0.4695
1:112141502:A:G	50	100	0.98	0.03014
1:112141965:G:A	50	100	0.94	0.03032
1:112142323:T:C	50	96	0.98	0.4555
1:112143021:G:A	50	96	0.93	0.1178
1:112143032:C:T	50	98	0.92	0.05773
1:112143033:G:A	50	98	0.87	0.03123
1:112143504:C:T	50	100	0.84	0.01325
1:112143506:A:G	50	100	0.94	0.1514
1:112143727:G:A	50	96	0.91	0.1558
1:112143777:C:T	50	100	0.9	0.01089
1:112144359:C:G	50	96	0.9	0.01852
1:112144362:C:G	50	96	0.95	0.3252
1:112144737:G:A	50	96	0.93	0.3275
1:112144879:A:G	50	94	0.93	0.3252
1:112144991:C:T	50	100	1	0.01089
1:112145258:C:T	50	100	0.92	0.01525
1:112145400:G:T	50	96	0.92	0.3164
1:112145411:A:T	50	96	0.92	0.4588
1:112145504:G:A	50	98	0.97	0.01271
1:112145689:C:A	50	94	0.87	0.2987
1:112145744:A:C	50	98	0.9	0.06173
1:112145945:T:C	50	100	0.82	0.01216
1:112146273:A:G	50	100	0.82	0.02832
1:112146590:G:A	50	98	0.81	0.07825
1:112146591:G:A	50	96	0.84	0.2175
1:112146849:T:C	50	100	0.88	0.0118
1:112147022:T:C	43	86	0.88	0.1986
1:112147872:G:C	50	100	0.98	0.3282
1:112147921:G:C	50	100	0.99	0.3282
1:112148000:C:G	50	100	0.92	0.02923
1:112148018:A:G	50	98	0.99	0.3282
1:112148022:A:C	50	98	0.99	0.3282
1:112148059:C:T	50	100	0.92	0.0285
1:112148327:C:T	50	100	0.97	0.0423
1:112148374:A:G	50	100	0.99	0.3007
1:112148477:G:C	50	100	0.99	0.3295
1:112148837:G:T	50	100	0.99	0.3148
1:112148921:G:A	50	100	0.98	0.3985
1:112148937:G:C	50	100	0.98	0.01906
1:112149095:T:C	50	100	0.99	0.3297
1:112162438:C:T	50	100	1	0.04267
1:112162661:G:A	50	100	0.95	0.01216
1:112162706:G:C	50	98	1	0.3853
1:112162759:C:T	50	100	0.96	0.04539
1:112163141:G:A	50	100	1	0.04267
1:112163228:T:C	50	100	1	0.4326
1:112163440:A:T	50	100	0.96	0.03395
1:112163599:A:T	50	100	0.96	0.04702
1:112163633:C:T	50	100	1	0.4325
1:112163641:C:T	50	100	0.87	0.03141
1:112163963:G:A	50	98	1	0.299
1:112164331:A:G	50	100	1	0.3854
1:112164516:T:C	50	100	1	0.2614
1:112164550:C:T	50	100	1	0.2988
1:112164566:A:G	50	100	1	0.3854
1:112164578:C:G	50	100	1	0.01707
1:112164586:A:G	50	100	1	0.2988
1:112164666:C:T	50	100	1	0.342
1:112164767:C:G	50	100	1	0.04012
1:112164922:G:A	50	100	1	0.04938
1:112164978:T:C	50	98	1	0.3422
1:112165221:G:C	50	100	1	0.04775
1:112165244:C:A	50	100	1	0.3419
1:112165586:C:A	50	100	1	0.262
1:112165824:G:A	50	100	0.99	0.04248
1:112165913:T:A	50	100	1	0.3419
1:112166100:A:G	50	100	1	0.3856
1:112166162:G:A	50	100	1	0.4346
1:112166336:C:G	50	100	0.99	0.04248
1:112166663:T:G	50	100	1	0.2622
1:112167550:A:G	50	100	1	0.04993
1:112167693:G:A	50	100	1	0.4332
1:112167902:G:C	50	100	1	0.4172
1:112168252:C:T	50	100	0.98	0.04811
1:112168296:G:A	50	100	0.97	0.05991
1:112168547:T:C	50	100	1	0.3444
1:112168686:A:T	50	98	1	0.1438
1:112168720:T:C	50	100	1	0.3847
1:112168995:A:G	50	100	1	0.3442
1:112169061:C:T	50	100	1	0.3041
1:112169268:C:T	50	100	1	0.3847
1:112169528:T:C	50	100	1	0.04757
1:112169682:C:T	50	100	1	0.04666
1:112169950:C:T	50	100	1	0.4323
1:112170225:C:T	50	100	1	0.3849
1:112170237:A:C	50	100	1	0.3847
1:112170426:C:A	50	100	1	0.3847
1:112170749:C:T	50	98	0.99	0.197
1:112170807:C:A	48	93.8	0.82	0.02378
1:112170811:C:A	50	80	0.71	0.1156
1:112170827:A:C	50	100	0.92	0.03377
1:112170831:A:C	50	100	0.94	0.04521
1:112171004:C:A	50	100	1	0.4325
1:112171231:T:C	50	100	1	0.3442
1:112171548:C:T	50	100	0.99	0.01162
1:112171739:A:G	50	100	1	0.2618
1:112171813:C:T	50	100	1	0.3847
1:112172172:G:C	50	100	1	0.3413
1:112172328:C:G	50	100	1	0.4323
1:112172414:A:G	50	100	1	0.04739
1:112172426:A:T	50	100	1	0.4323
1:112172853:C:T	50	100	0.89	0.07153
1:112172967:G:T	50	100	1	0.04666
1:112172989:A:T	50	98	1	0.4323
1:112173186:C:T	50	100	1	0.4323
1:112173366:C:A	50	100	1	0.04666
1:112173552:A:G	50	100	1	0.0472
1:112173780:T:C	50	100	1	0.3849
1:112173980:A:G	50	100	0.99	0.01144
1:112174062:C:T	50	100	1	0.04666
1:112174225:G:C	50	90	0.86	0.06935
1:112174380:C:A	50	90	0.85	0.06917
1:112174601:G:T	50	100	1	0.2611
1:112174717:T:A	50	100	1	0.344
1:112175021:G:T	50	100	1	0.04031
1:112175071:A:G	50	100	1	0.2574
1:112175175:C:A	50	100	1	0.2611
1:112175197:T:C	50	100	1	0.4321
1:112175423:C:T	50	100	0.99	0.0187
1:112175433:G:A	50	100	1	0.4323
1:112175740:G:A	50	100	1	0.4321
1:112176463:C:T	50	100	0.99	0.01924
1:112176572:C:A	50	100	1	0.3054
1:112176665:G:A	50	100	0.99	0.1975
1:112176854:T:C	49	100	1	0.01162
1:112176881:G:T	50	100	1	0.01162
1:112177005:C:T	50	100	1	0.4316
1:112177550:C:A	50	100	1	0.2567
1:112177661:A:G	50	100	1	0.4323
1:112177932:A:C	50	100	1	0.3439
1:112177983:T:G	50	98	1	0.341
1:112178012:T:G	50	100	1	0.2941
1:112178034:G:A	50	98	0.98	0.1071
1:112178329:T:C	50	100	1	0.04702
1:112178478:C:T	50	100	1	0.4386
1:112179293:G:A	50	100	1	0.4383
1:112179417:G:T	50	100	1	0.467
1:112179482:C:A	50	100	1	0.4684
1:112179972:A:T	50	100	1	0.4657
1:112180304:C:T	50	100	1	0.01652
1:112180409:C:T	50	100	1	0.4677
1:112180842:G:A	50	100	1	0.4682
1:112180966:T:C	50	100	1	0.4682
1:112180989:A:G	50	100	1	0.4682
1:112180992:G:A	50	100	1	0.03595
1:112181067:C:T	50	100	1	0.2204
1:112181223:T:A	50	100	1	0.4657
1:112181334:T:C	50	100	1	0.4682
1:112181854:A:G	50	100	1	0.4686
1:112181937:A:G	50	100	1	0.466
1:112181971:G:A	50	100	1	0.04739
1:112182021:T:C	50	100	1	0.4686
1:112182315:C:G	50	98	1	0.4699
1:112182358:G:A	50	100	1	0.04049
1:112182361:T:G	50	98	1	0.47
1:112182549:C:T	50	100	0.98	0.1051
1:112182608:G:C	50	98	1	0.4691
1:112182783:G:C	50	98	0.99	0.4613
1:112182880:A:G	50	100	1	0.04739
1:112182937:C:G	50	98	1	0.4637
1:112183116:C:T	50	98	1	0.4655
1:112183716:C:G	50	98	1	0.3063
1:112184146:G:C	50	100	1	0.2195
1:112184181:T:A	50	100	1	0.2222
1:112184338:C:G	50	98	1	0.1505
1:112184449:C:T	50	98	1	0.1507
1:112184666:G:A	50	100	1	0.02778
1:112184836:G:T	50	100	1	0.2222
1:112184847:G:T	50	98	1	0.4646
1:112184849:G:A	50	98	0.98	0.1505
1:112185093:T:C	50	96	1	0.4644
1:112185293:T:C	50	100	1	0.04049
1:112185315:T:C	50	100	0.98	0.02778
1:112185571:C:T	50	98	1	0.4644
1:112185925:T:C	50	100	0.89	0.01035
1:112186144:C:A	50	98	1	0.4644
1:112186250:C:A	50	100	1	0.03667
1:112186771:T:C	50	98	1	0.4644
1:112186916:A:G	50	98	1	0.4644
1:112187356:C:A	50	100	0.99	0.222
1:112187594:G:A	50	98	1	0.4644
1:112187728:T:G	50	98	1	0.1505
1:112187963:G:A	50	98	1	0.4644
1:112188479:C:T	50	98	1	0.3059
1:112188557:G:C	50	100	1	0.2286
1:112188730:T:A	50	100	1	0.3108
1:112188785:T:C	50	100	1	0.3143
1:112189041:G:T	50	100	1	0.3145
1:112189180:C:T	50	100	1	0.3143
1:112189595:C:T	50	100	1	0.3143
1:112189683:A:G	50	100	0.99	0.2195
1:112189707:G:A	50	100	1	0.3141
1:112190001:C:T	50	100	1	0.1966
1:112190049:G:A	50	98	1	0.1501
1:112190613:C:A	48	100	1	0.04739
1:112190717:G:T	49	100	1	0.02905
1:112190777:C:T	49	95.9	1	0.311
1:112190780:C:A	49	95.9	1	0.3108
1:112190966:G:C	50	98	1	0.01634
1:112191112:G:C	50	100	1	0.04049
1:112191204:A:G	50	100	1	0.1511
1:112191388:A:G	50	100	1	0.02923
1:112191573:C:G	50	100	1	0.3143
1:112191811:A:T	50	94	0.73	0.05065
1:112191877:C:T	50	100	1	0.3108
1:112191949:A:G	50	100	1	0.3141
1:112191956:C:T	50	100	1	0.2222
1:112192266:A:T	50	100	1	0.2244
1:112192277:G:T	50	98	1	0.3054
1:112192377:C:T	50	100	1	0.2814
1:112192503:G:A	50	98	1	0.1498
1:112192874:G:A	50	98	0.7	0.02415
1:112192895:T:C	50	100	1	0.0374
1:112193029:G:A	50	98	0.81	0.01616
1:112193199:T:C	50	100	1	0.03649
1:112193713:C:T	50	100	1	0.2353
1:112194276:G:A	50	100	1	0.1805
1:112194296:A:C	50	100	1	0.3123
1:112194740:A:G	50	100	1	0.3123
1:112194794:A:G	50	100	1	0.01634
1:112195335:A:G	50	98	1	0.221
1:112196130:G:A	50	100	1	0.3123
1:112196168:A:T	50	100	1	0.03722
1:112196361:C:T	50	98	1	0.4568
1:112196646:G:A	50	98	1	0.01216
1:112196668:T:G	50	100	1	0.0207
1:112196949:G:C	50	100	1	0.1828
1:112197418:C:T	50	98	1	0.2956
1:112198538:G:A	50	100	1	0.3128
1:112198838:G:A	50	98	1	0.01216
1:112198859:G:A	50	100	1	0.3121
1:112198932:T:C	50	100	1	0.3121
1:112199062:T:C	50	100	1	0.03141
1:112199137:A:G	50	100	1	0.07389
1:112199203:T:A	50	100	1	0.03123
1:112199337:C:A	50	100	0.81	0.03649
1:112199356:G:A	50	98	0.99	0.3121
1:112199593:G:A	50	100	0.96	0.01253
1:112199613:T:A	50	96	1	0.221
1:112199681:A:G	50	100	1	0.07389
1:112199713:C:T	50	100	1	0.07389
1:112199961:A:T	50	100	1	0.4568
1:112200126:C:T	50	100	1	0.2208
1:112200255:C:T	49	100	1	0.03141
1:112200260:A:G	47	97.9	1	0.183
1:112200431:A:G	49	98	1	0.01634
1:112200520:A:C	50	100	1	0.4486
1:112200538:G:T	50	100	1	0.3125
1:112200539:G:T	50	100	1	0.3126
1:112200622:G:A	50	100	1	0.2208
1:112200626:G:C	50	100	1	0.3125
1:112200666:A:T	50	100	1	0.1992
1:112200672:A:T	50	100	1	0.3115
1:112200730:C:T	50	100	1	0.183
1:112200753:T:C	50	100	1	0.4539
1:112201111:C:T	50	100	0.95	0.0167
1:112201257:T:C	50	100	0.99	0.08097
1:112201481:C:A	50	98	1	0.07407
1:112201603:A:C	50	100	0.9	0.01307
1:112201771:T:C	50	100	1	0.07407
1:112201789:G:A	50	100	1	0.2304
1:112202017:A:G	50	100	0.99	0.3088
1:112202363:G:C	50	100	1	0.2344
1:112202393:G:A	50	100	0.99	0.01688
1:112202594:T:C	50	100	1	0.01906
1:112202622:C:G	50	100	0.99	0.07407
1:112202624:G:T	50	100	0.99	0.07407
1:112203081:G:A	50	100	0.98	0.03722
1:112203082:G:C	50	100	0.69	0.02469
1:112203094:T:C	50	100	1	0.3126
1:112203117:C:G	50	100	1	0.4483
1:112203213:C:A	50	98	1	0.183
1:112203214:A:G	50	94	1	0.3125
1:112203247:G:A	50	98	1	0.01634
1:112203309:G:A	50	98	1	0.4479
1:112203321:T:C	50	100	0.98	0.03922
1:112203523:G:T	50	100	1	0.03758
1:112203531:G:C	50	100	1	0.3132
1:112203976:G:A	49	100	1	0.03141
1:112204215:G:A	50	100	1	0.03794
1:112204228:T:C	50	100	1	0.1425
1:112204232:A:T	50	100	0.97	0.01398
1:112204244:T:C	50	100	1	0.2304
1:112204534:A:G	50	96	1	0.4546
1:112204543:G:A	50	100	1	0.199
1:112204653:C:G	49	93.9	1	0.2985
1:112204881:C:T	50	100	1	0.07771
1:112205071:G:C	50	100	1	0.1792
1:112205102:C:G	50	100	1	0.07752
1:112205384:C:T	49	100	1	0.1498
1:112205457:A:G	50	100	1	0.02015
1:112205543:G:T	50	100	1	0.195
1:112206055:C:T	50	100	1	0.4566
1:112206078:C:G	50	100	1	0.3126
1:112206251:T:C	50	100	1	0.3155
1:112206278:T:C	50	98	1	0.3126
1:112206511:G:A	50	82	0.71	0.09368
1:112206512:A:G	50	82	0.7	0.09368
1:112206709:T:C	50	100	1	0.3119
1:112206801:A:T	50	100	1	0.3121
1:112206821:C:T	50	100	1	0.04902
1:112206895:G:T	50	100	1	0.1993
1:112207018:G:A	50	100	1	0.3128
1:112207019:A:G	50	100	1	0.03141
1:112207065:C:T	50	100	1	0.199
1:112207751:G:A	50	100	1	0.3123
1:112207847:C:T	50	100	1	0.2349
1:112207876:T:C	50	100	1	0.2302
1:112207946:T:C	50	100	1	0.313
1:112208251:C:T	50	100	1	0.07407
1:112208276:C:T	50	100	1	0.03667
1:112208604:A:T	50	100	1	0.3123
1:112208657:A:T	50	100	1	0.03431
1:112208738:G:A	50	100	0.97	0.01997
1:112208827:T:C	50	100	1	0.1948
1:112209085:G:A	50	100	1	0.313
1:112209103:C:T	50	100	1	0.1986
1:112209290:A:C	50	100	1	0.1984
1:112209445:G:A	50	100	1	0.01053
1:112209594:T:C	50	100	1	0.03431
1:112210274:C:G	50	100	1	0.4891
1:112210295:G:A	50	100	1	0.4486
1:112210498:A:C	50	100	1	0.01888
1:112211114:T:A	50	100	1	0.2349
1:112211234:C:T	50	100	1	0.07407
1:112211298:A:G	50	100	1	0.01652
1:112211365:G:A	50	100	1	0.4488
1:112211669:G:A	50	100	0.85	0.04412
1:112211767:A:G	50	100	1	0.4555
1:112211775:C:T	50	100	1	0.3123
1:112211957:A:G	50	100	1	0.313
1:112212100:A:G	50	100	1	0.4611
1:112212469:T:C	50	100	1	0.07407
1:112213111:G:T	50	100	1	0.313
1:112213215:G:A	50	100	1	0.01761
1:112213291:T:C	50	100	1	0.0167
1:112213329:A:G	50	100	1	0.07407
1:112213590:C:A	50	100	1	0.3132
1:112213599:G:C	50	100	1	0.2349
1:112214266:A:G	50	100	1	0.3123
1:112214491:G:C	50	98	0.99	0.313
1:112214536:G:A	50	96	1	0.2349
1:112214553:C:T	50	98	1	0.3123
1:112214554:A:G	50	98	1	0.3123
1:112214624:G:A	49	100	1	0.01761
1:112214950:G:A	50	100	1	0.01888
1:112215061:A:G	50	100	1	0.07407
1:112215094:G:C	50	100	1	0.2355
1:112215113:G:C	50	100	1	0.01943
1:112215159:A:C	50	100	1	0.455
1:112215193:G:A	50	100	1	0.01652
1:112215235:A:C	50	100	1	0.4555
1:112215271:A:C	50	100	1	0.313
1:112215302:C:T	50	100	1	0.4486
1:112215377:A:G	50	100	1	0.313
1:112215434:C:T	50	100	1	0.01943
1:112215445:G:A	50	98	1	0.07407
1:112215503:A:C	50	100	1	0.0167
1:112215523:A:G	50	100	1	0.01888
1:112215616:T:G	50	100	1	0.07407
1:112215623:C:T	50	100	1	0.1507
1:112215684:A:T	50	100	1	0.313
1:112215765:C:T	50	100	1	0.4552
1:112215991:C:A	50	100	1	0.07407
1:112216010:G:A	50	100	1	0.03141
1:112216091:G:A	50	98	1	0.03431
1:112216144:G:A	50	100	1	0.07407
1:112216460:A:G	50	96	1	0.2171
1:112216614:T:C	46	76.1	1	0.4492
1:112216615:C:T	49	95.9	1	0.07407
1:112216630:T:G	48	97.9	1	0.1436
1:112216689:C:T	49	100	1	0.01761
1:112216734:G:A	50	94	1	0.3123
1:112216735:C:A	50	94	1	0.3123
1:112216791:A:G	50	100	1	0.01652
1:112216931:A:C	50	100	1	0.3132
1:112216948:G:A	50	100	1	0.2349
1:112217224:A:G	50	98	1	0.3123
1:112217244:C:T	50	100	1	0.01761
1:112217542:G:A	50	100	1	0.2351
1:112217821:A:T	50	98	0.97	0.1049
1:112217882:A:G	50	100	1	0.01779
1:112218044:G:A	50	100	1	0.07407
1:112218268:G:T	50	100	0.94	0.02905
1:112218335:T:C	50	100	0.99	0.3121
1:112219017:A:G	50	100	1	0.313
1:112219101:G:T	50	100	1	0.01216
1:112219218:A:C	35	91.4	0.77	0.1173
1:112219221:A:C	47	97.9	0.87	0.03558
1:112219232:A:C	47	100	1	0.03413
1:112219268:T:C	49	98	1	0.2297
1:112219515:T:G	50	100	0.72	0.01688
1:112219671:A:G	50	98	1	0.3121
1:112220146:A:C	50	98	1	0.2355
1:112220190:A:G	50	98	1	0.2302
1:112220292:T:G	50	100	1	0.07426
1:112220471:C:T	50	98	1	0.2347
1:112221132:C:T	50	100	1	0.01761
1:112221187:G:C	50	100	1	0.07407
1:112221190:C:T	50	98	1	0.3117
1:112221214:C:T	50	98	1	0.3117
1:112221472:T:C	50	98	1	0.3123
1:112221574:C:T	50	100	1	0.07407
1:112221580:G:A	50	100	0.98	0.07407
1:112221600:C:T	50	100	1	0.01017
1:112221745:C:T	50	98	1	0.234
1:112221759:A:G	50	98	1	0.3114
1:112221855:G:A	50	96	1	0.3115
1:112221892:G:A	50	92	1	0.3114
1:112222363:G:A	50	92	1	0.2752
1:112222558:T:A	50	100	1	0.01761
1:112222568:A:G	50	98	1	0.1984
1:112222732:C:A	49	89.8	0.98	0.1491
1:112222940:C:T	49	100	1	0.03377
1:112223170:C:T	50	100	0.91	0.01289
1:112223174:G:A	50	96	0.99	0.1745
1:112223296:T:G	50	100	1	0.02705
1:112223340:G:A	50	98	1	0.3112
1:112223523:A:G	50	100	1	0.07407
1:112223588:A:C	48	95.8	1	0.3123
1:112223768:T:A	50	100	1	0.03159
1:112223809:G:A	50	98	1	0.01634
1:112224013:A:T	50	98	1	0.02687
1:112224120:C:T	50	100	1	0.03159
1:112224146:T:A	50	100	1	0.4493
1:112224261:A:C	50	100	1	0.4633
1:112224317:G:C	50	100	1	0.01761
1:112224321:G:A	50	96	0.68	0.0354
1:112224936:A:T	49	98	0.98	0.02142
1:112225024:A:G	48	91.7	0.71	0.03105
1:112225208:T:G	48	97.9	0.99	0.02124
1:112225395:C:G	43	76.7	0.99	0.2308
1:112225598:A:G	47	91.5	1	0.1476
1:112225655:G:A	50	94	1	0.07643
1:112225810:G:A	50	98	0.96	0.07371
1:112225976:A:C	49	93.9	1	0.4586
1:112225978:A:G	49	91.8	1	0.4584
1:112226113:T:G	45	93.3	0.94	0.02869
1:112226323:T:C	48	85.4	1	0.08079
1:112226352:A:G	48	100	1	0.01924
1:112226824:G:A	50	100	1	0.2146
1:112226841:G:C	50	98	1	0.07371
1:112227001:A:C	49	100	1	0.02451
1:112227342:G:A	49	100	1	0.2153
1:112227403:T:C	50	100	1	0.3101
1:112227899:T:C	50	100	1	0.4561
1:112228156:T:C	50	100	1	0.4561
1:112228386:A:C	50	98	1	0.1422
1:112228555:A:G	50	100	1	0.04775
1:112229305:C:A	50	100	1	0.03105
1:112229358:T:C	50	100	1	0.03613
1:112229497:C:T	50	98	0.94	0.02469
1:112229498:G:A	50	100	1	0.0374
1:112229894:A:G	50	100	1	0.1797
1:112230142:G:A	50	100	0.97	0.04049
1:112231003:T:C	50	98	0.99	0.1814
1:112231203:A:G	50	98	1	0.4417
1:112231301:G:A	50	100	0.95	0.03994
1:112231326:A:G	50	98	0.99	0.2829
1:112231546:G:C	50	98	0.98	0.4532
1:112231578:G:C	50	98	0.98	0.1806
1:112231623:T:C	50	98	0.99	0.1959
1:112231697:C:A	50	100	0.96	0.03976
1:112231715:C:T	50	98	0.93	0.1022
1:112231749:A:G	50	100	0.96	0.03958
1:112231752:T:A	50	100	0.96	0.03958
1:112231830:A:G	50	100	0.97	0.04067
1:112231955:T:C	50	100	0.98	0.1113
1:112231977:G:T	50	100	0.97	0.03958
1:112232018:C:G	50	100	0.99	0.03758
1:112232223:A:T	50	100	1	0.01198
1:112232517:A:G	50	100	0.98	0.03885
1:112232702:G:C	50	98	0.98	0.2827
1:112232743:A:G	50	100	0.99	0.0728
1:112232903:G:A	50	100	0.99	0.0728
1:112233083:C:T	50	100	0.85	0.04611
1:112233318:G:T	50	100	0.9	0.01834
1:112233348:A:G	50	100	0.98	0.03849
1:112233408:G:A	50	100	1	0.0443
1:112233443:G:A	50	86	0.88	0.3166
1:112233623:G:C	50	100	1	0.0443
1:112233722:A:G	50	98	0.99	0.09477
1:112233935:T:G	50	100	1	0.0443
1:112234238:G:T	50	98	0.96	0.02723
1:112234247:C:T	50	100	0.94	0.1734
1:112234393:G:T	50	100	1	0.0443
1:112235977:C:T	50	100	0.98	0.1609
1:112235982:T:C	50	100	0.98	0.1681
1:112235991:T:C	50	100	1	0.03649
1:112236558:G:A	50	100	1	0.03649
1:112236569:C:T	50	98	0.98	0.4809
1:112236570:G:A	50	100	0.94	0.05755
1:112236772:A:G	50	98	0.86	0.02814
1:112236814:G:A	50	100	0.97	0.2153
1:112237025:C:G	50	100	1	0.04448
1:112237046:A:G	50	100	0.98	0.219
1:112237072:C:T	50	100	1	0.03649
1:112237257:C:T	50	100	0.94	0.02669
1:112237996:C:T	50	98	0.98	0.4804
1:112238008:T:C	50	100	1	0.0443
1:112238763:T:C	50	100	1	0.0443
1:112239206:C:G	50	98	0.98	0.4809
1:112239383:A:G	50	100	0.93	0.02814
1:112239585:G:A	50	100	0.98	0.02941
1:112239593:T:C	50	100	1	0.03631
1:112239793:T:C	50	100	0.98	0.4804
1:112240034:A:T	50	100	1	0.02651
1:112240577:T:C	50	100	0.94	0.02705
1:112240660:C:T	50	100	1	0.03649
1:112240983:A:G	50	100	0.98	0.1981
1:112241121:C:A	50	96	0.95	0.1583
1:112241240:T:C	50	100	1	0.02524
1:112241337:C:G	50	100	0.95	0.04103
1:112241359:C:A	50	100	0.96	0.2446
1:112241451:A:C	50	98	0.96	0.1679
1:112241743:G:A	50	100	0.92	0.01888
1:112241904:G:T	50	98	0.97	0.335
1:112242029:C:T	50	98	0.94	0.04103
1:112242123:A:G	50	98	0.96	0.1565
1:112242296:C:T	50	100	0.97	0.1599
1:112242427:T:C	50	100	0.99	0.04448
1:112242437:G:A	50	100	0.98	0.04448
1:112242649:T:C	50	98	0.99	0.2088
1:112242725:T:C	50	100	0.97	0.05646
1:112243075:T:C	50	100	0.98	0.2208
1:112243077:C:T	50	100	0.97	0.1621
1:112243149:C:A	50	100	0.9	0.02487
1:112243254:T:C	50	100	0.95	0.03994
1:112243320:C:G	50	100	0.98	0.221
1:112243487:G:T	50	98	0.95	0.09205
1:112243490:C:T	50	98	0.95	0.04121
1:112243638:G:A	50	96	0.98	0.468
1:112243697:G:T	50	96	0.98	0.3597
1:112243784:C:T	50	100	0.99	0.1703
1:112244338:G:C	50	100	0.99	0.1658
1:112244388:T:C	50	100	0.99	0.02959
1:112244397:T:G	50	100	0.99	0.1727
1:112244729:A:C	50	100	0.99	0.1725
1:112244749:C:T	50	100	0.99	0.1723
1:112244774:G:A	50	100	0.99	0.1723
1:112244872:G:T	50	100	0.99	0.1723
1:112244954:C:T	50	100	0.99	0.1521
1:112245323:A:G	50	98	0.95	0.04103
1:112245488:T:C	50	100	0.89	0.04557
1:112245504:A:G	50	100	0.99	0.1727
1:112245506:A:C	50	100	0.99	0.1727
1:112245565:T:C	50	100	0.99	0.1728
1:112245626:C:A	50	100	0.92	0.03976
1:112245754:C:T	50	100	0.97	0.4395
1:112245856:G:A	50	98	0.98	0.1892
1:112246038:C:T	50	98	0.92	0.07335
1:112246127:C:T	50	98	0.93	0.07716
1:112246310:C:T	50	100	1	0.01017
1:112246375:C:T	50	98	0.92	0.4503
1:112246379:G:A	50	98	0.92	0.4521
1:112246666:G:A	50	100	0.96	0.2039
1:112246780:G:T	50	100	0.98	0.4428
1:112247017:G:A	50	98	0.81	0.02433
1:112247043:T:C	50	100	0.95	0.207
1:112247080:C:G	50	98	0.94	0.02614
1:112247119:T:C	50	100	0.97	0.3844
1:112247137:G:A	50	100	0.96	0.209
1:112247144:C:A	50	100	0.94	0.02524
1:112247256:C:G	49	98	0.93	0.04085
1:112247932:C:T	50	100	0.94	0.1656
1:112247933:G:A	50	98	0.96	0.1371
1:112247944:C:T	50	100	0.98	0.4951
1:112248107:C:T	50	100	0.96	0.1634
1:112248486:A:G	50	98	0.97	0.4582
1:112248610:A:T	50	100	0.97	0.05755
1:112248611:G:T	50	100	0.97	0.05755
1:112248769:C:G	50	100	0.99	0.4461
1:112249131:T:C	50	100	1	0.4523
1:112250020:C:T	50	100	1	0.4577
1:112250205:A:G	50	100	0.89	0.02106
1:112250227:A:G	50	100	1	0.453
1:112250362:C:T	50	100	1	0.453
1:112250442:C:G	50	100	0.79	0.02669
1:112250467:A:C	50	100	1	0.4592
1:112250524:C:G	50	100	1	0.4577
1:112250676:C:T	50	100	1	0.4577
1:112250685:G:T	50	100	0.99	0.4577
1:112250831:A:T	50	100	1	0.03105
1:112251146:C:A	50	100	0.65	0.01235
1:112251181:T:C	50	100	1	0.4595
1:112251480:G:A	50	100	1	0.4577
1:112251696:G:A	50	100	0.99	0.4577
1:112252070:T:C	50	100	1	0.4595
1:112252282:T:C	50	100	0.99	0.4595
1:112252355:G:A	50	100	0.9	0.02251
1:112252473:T:C	50	100	1	0.4577
1:112252590:G:C	50	100	0.98	0.4528
1:112253230:C:A	50	100	1	0.4651
1:112253519:G:T	50	100	1	0.4604
1:112253734:T:C	50	100	1	0.4668
1:112253993:A:G	50	100	0.96	0.03232
1:112254527:G:A	50	100	0.83	0.01797
1:112254565:T:G	50	98	0.96	0.1334
1:112254581:G:A	50	98	1	0.4386
1:112254682:T:C	50	100	1	0.4666
1:112254686:C:G	50	100	1	0.465
1:112254798:C:T	50	100	0.75	0.01126
1:112255062:T:C	50	100	1	0.02487
1:112255248:G:A	50	100	0.99	0.4651
1:112255429:G:A	50	100	1	0.0305
1:112255571:G:C	50	100	0.99	0.4664
1:112255580:C:T	50	100	0.76	0.02633
1:112256669:G:A	50	100	0.97	0.05719
1:112256909:T:C	50	100	0.99	0.4608
1:112256991:T:A	50	100	0.95	0.03558
1:112257827:G:A	50	98	0.97	0.4593
1:112257832:G:T	50	100	0.68	0.02723
1:112258107:C:T	50	100	0.97	0.4592
1:112258626:C:A	50	100	0.92	0.05483
1:112258831:A:G	50	100	0.84	0.04412
1:112259101:C:T	50	90	0.85	0.4123
1:112259310:C:A	50	100	0.79	0.01035
1:112259663:G:T	50	100	0.96	0.05247
1:112259764:A:T	50	96	0.94	0.04031
1:112259765:T:G	50	96	0.97	0.04031
1:112259938:T:C	50	100	0.99	0.01924
1:112259978:A:T	50	98	0.97	0.4415
1:112260175:C:T	50	96	0.95	0.3346
1:112260247:T:C	50	98	0.95	0.3005
1:112260381:C:G	50	98	0.97	0.4261
1:112260563:C:T	50	100	0.83	0.01253
1:112260718:G:A	50	100	1	0.07389
1:112261875:G:A	50	100	1	0.01924
1:112261937:C:T	50	100	0.98	0.4504
1:112262120:A:T	50	100	1	0.07426
1:112262407:C:T	50	100	1	0.01943
1:112262594:C:T	50	100	0.96	0.01362
1:112262841:G:T	50	100	0.97	0.4759
1:112263125:G:A	50	100	0.99	0.05628
1:112263255:G:C	50	100	1	0.01307
1:112263264:A:G	50	100	1	0.07426
1:112263346:G:A	50	100	0.97	0.474
1:112263754:A:G	50	100	0.99	0.01924
1:112263879:C:T	50	100	1	0.07407
1:112264105:G:C	50	100	1	0.06264
1:112264447:T:C	50	100	1	0.07407
1:112265826:C:A	50	100	1	0.07407
1:112266099:G:A	50	100	1	0.07407
1:112266186:G:C	50	100	1	0.01362
1:112266415:G:A	50	100	0.96	0.4757
1:112267486:T:C	50	100	1	0.03159
1:112267504:G:A	50	100	1	0.03159
1:112267548:A:T	50	100	0.9	0.03086
1:112268267:C:T	50	100	1	0.04739
1:112269397:G:A	50	100	1	0.06028
1:112269667:G:A	50	100	1	0.06046
1:112269795:C:A	50	98	0.99	0.03722
1:112270088:G:A	50	100	1	0.01344
1:112270233:G:C	50	100	1	0.03159
1:112270322:A:T	50	100	1	0.04702
1:112270530:G:A	50	100	1	0.06028
1:112271056:A:G	50	98	1	0.1861
1:112271777:G:A	50	98	0.99	0.0138
1:112272031:T:C	50	100	1	0.2101
1:112272447:T:C	50	100	0.97	0.463
1:112272479:G:A	50	100	1	0.03758
1:112272531:G:A	50	100	1	0.2099
1:112272559:T:C	50	100	1	0.2889
1:112272909:G:C	50	100	0.92	0.03322
1:112273258:C:T	50	100	1	0.327
1:112273384:A:T	50	100	1	0.2099
1:112273671:C:T	50	100	1	0.3417
1:112274229:G:A	50	100	1	0.2097
1:112274612:A:C	50	100	1	0.07843
1:112275317:C:G	50	100	1	0.07843
1:112275338:G:C	50	100	1	0.07843
1:112275339:G:T	50	100	1	0.07843
1:112275716:T:G	50	96	0.82	0.03504
1:112275935:T:G	50	100	0.98	0.3764
1:112276056:G:A	50	100	0.89	0.0138
1:112276075:A:G	50	100	1	0.01398
1:112276885:T:A	50	100	1	0.0305
1:112277566:G:A	50	100	1	0.07843
1:112277863:T:C	50	96	0.97	0.02415
1:112278089:T:C	50	100	1	0.3388
1:112278562:A:C	50	98	1	0.2881
1:112278571:G:A	50	100	1	0.2881
1:112278845:T:G	50	100	1	0.03613
1:112279597:A:G	50	100	1	0.2901
1:112279607:C:A	50	100	1	0.2093
1:112279838:A:G	50	100	1	0.07861
1:112280020:T:C	50	100	1	0.1948
1:112280028:A:C	50	100	1	0.01235
1:112280316:G:A	50	100	0.99	0.3381
1:112280397:G:A	50	100	1	0.2093
1:112280480:C:G	50	100	1	0.07843
1:112280558:T:C	50	100	1	0.03631
1:112280953:T:G	50	100	0.99	0.07752
1:112281012:A:G	50	100	1	0.03014
1:112281200:C:T	50	100	1	0.2057
1:112281201:A:G	50	100	1	0.05428
1:112281538:C:T	50	100	1	0.1396
1:112282064:G:C	50	100	1	0.2602
1:112282199:A:G	50	100	1	0.01216
1:112282245:T:C	50	100	1	0.03613
1:112282246:T:C	50	100	1	0.03631
1:112282529:T:C	50	100	1	0.03613
1:112283249:C:T	50	100	1	0.01216
1:112283441:C:T	50	100	1	0.01216
1:112283476:C:A	49	100	0.93	0.0118
1:112283505:G:A	49	98	1	0.2627
1:112284563:C:T	50	100	0.99	0.03613
1:112284647:A:G	50	100	1	0.01834
1:112284854:T:C	50	100	1	0.01216
1:112284948:C:T	50	100	1	0.1407
1:112285030:A:G	50	100	1	0.01834
1:112285345:A:G	49	100	1	0.03232
1:112285470:A:G	50	100	0.98	0.0541
1:112285702:G:A	50	100	0.99	0.03577
1:112285737:C:A	50	100	1	0.2625
1:112285761:T:G	50	100	1	0.102
1:112285921:G:A	50	98	0.78	0.03159
1:112286248:A:G	49	93.9	0.91	0.1147
1:112286397:A:G	50	100	0.84	0.01017
1:112286832:G:A	50	100	1	0.2627
1:112287423:C:A	50	100	1	0.2627
1:112287681:C:T	50	100	1	0.1412
1:112287706:A:G	50	100	1	0.1943
1:112287830:G:A	50	100	1	0.2627
1:112288012:C:A	50	100	1	0.05519
1:112288043:G:A	50	100	1	0.1619
1:112288047:G:T	50	100	1	0.01797
1:112288192:G:C	50	100	1	0.2633
1:112288284:T:C	50	100	1	0.03722
1:112288380:G:T	50	98	0.98	0.3805
1:112288510:C:T	50	100	1	0.01235
1:112288552:G:A	50	100	1	0.1944
1:112288606:C:T	50	100	0.86	0.01743
1:112288702:G:A	50	100	0.99	0.2631
1:112288952:G:C	50	100	1	0.02959
1:112289077:T:C	50	100	1	0.01235
1:112289275:T:C	50	100	0.98	0.05574
1:112289363:G:T	50	100	1	0.01235
1:112289572:T:C	50	98	0.93	0.05646
1:112289631:A:G	50	100	0.99	0.2623
1:112289634:G:C	50	100	0.93	0.09586
1:112289812:G:A	50	98	1	0.2066
1:112290117:C:T	50	98	0.98	0.2633
1:112290557:A:G	50	100	0.98	0.2683
1:112290582:A:C	50	98	0.92	0.05955
1:112291006:G:T	50	100	1	0.1541
1:112291176:A:G	50	100	0.98	0.0748
1:112291443:T:C	50	96	0.93	0.06409
1:112291500:T:A	50	96	0.89	0.06245
1:112291807:G:A	50	96	0.97	0.02415
1:112291908:C:G	50	98	1	0.0276
1:112291922:C:T	50	98	0.99	0.2046
1:112292071:T:A	49	95.9	0.98	0.2643
1:112292359:T:C	50	98	0.96	0.06046
1:112295313:C:G	50	100	1	0.01797
1:112295359:T:C	50	98	0.96	0.05664
1:112295396:C:G	50	100	0.83	0.02124
1:112295747:A:T	50	100	0.98	0.01235
1:112295765:T:G	50	96	0.64	0.02106
1:112295948:C:T	50	100	0.99	0.2337
1:112296258:A:C	50	98	0.93	0.03867
1:112296474:T:C	50	98	1	0.1943
1:112296849:A:G	50	100	0.86	0.02941
1:112297054:A:G	50	98	0.97	0.05683
1:112297668:C:A	50	98	0.99	0.02524
1:112297956:G:A	50	98	1	0.1939
1:112298379:G:A	50	100	0.93	0.1663
1:112298581:A:G	50	100	0.99	0.2529
1:112299189:G:A	50	98	0.99	0.0276
1:112299352:T:C	50	100	0.99	0.1605
1:112299517:G:C	50	98	0.99	0.2215
1:112299541:C:G	50	98	0.98	0.02923
1:112299840:C:A	50	100	0.84	0.01253
1:112299908:G:T	50	98	0.98	0.02959
1:112300212:C:T	50	98	0.92	0.02542
1:112300762:A:T	50	98	0.97	0.2429
1:112301040:C:T	50	96	0.89	0.1418
1:112301258:C:T	50	100	1	0.01979
1:112301775:C:T	50	100	0.94	0.02415
1:112301886:G:A	50	98	0.93	0.1688
1:112302159:T:G	50	98	0.96	0.1581
1:112302371:T:C	50	100	0.96	0.02705
1:112303293:T:C	50	100	0.99	0.01943
1:112303839:C:T	50	98	0.74	0.01761
1:112303849:A:G	50	100	0.9	0.01289
1:112303991:C:T	50	98	0.94	0.07208
1:112303992:G:A	50	98	0.97	0.3353
1:112304004:C:T	50	98	0.95	0.07371
1:112304366:C:T	50	98	0.97	0.02505
1:112304681:G:A	50	100	1	0.01906
1:112304858:A:T	50	96	0.98	0.02524
1:112304969:C:T	50	100	0.98	0.06209
1:112305522:T:C	50	100	0.98	0.2204
1:112305678:G:A	50	100	0.88	0.01344
1:112305734:G:A	50	98	1	0.02542
1:112305802:T:C	50	100	0.88	0.01525
1:112306142:G:A	50	100	1	0.06245
1:112306230:G:A	50	100	0.97	0.2968
1:112307595:A:C	50	98	1	0.04521
1:112307751:A:C	50	100	1	0.03631
1:112308067:C:T	50	100	1	0.02505
1:112308373:T:C	50	98	0.97	0.0748
1:112309166:A:G	50	100	0.82	0.02124
1:112309486:G:A	50	98	0.9	0.06645
1:112310083:T:C	50	100	0.97	0.03522
1:112311212:C:T	50	100	1	0.06318
1:112312248:A:G	50	100	0.75	0.02905
1:112312383:G:A	50	100	0.88	0.01289
1:112312406:C:T	50	100	0.76	0.02052
1:112312493:G:A	50	100	0.75	0.0276
1:112312510:A:G	50	100	0.75	0.0276
1:112313303:A:G	50	100	0.87	0.01344
1:112313501:C:T	50	96	0.89	0.08115
1:112313778:C:T	50	98	1	0.06391
1:112313888:G:A	50	100	0.99	0.01943
1:112313948:C:T	50	100	0.98	0.1227
1:112313977:C:A	49	98	0.93	0.02469
1:112314138:T:A	50	98	0.99	0.2721
1:112314471:A:G	50	98	0.98	0.252
1:112314646:G:A	50	100	0.76	0.02052
1:112314912:C:T	50	96	0.81	0.0256
1:112314964:C:G	50	98	0.98	0.25
1:112315672:C:T	50	100	0.96	0.2979
1:112315946:T:C	50	98	0.86	0.02832
1:112316000:A:G	50	98	0.86	0.0797
1:112316328:T:C	50	100	0.89	0.02669
1:112316472:C:T	50	96	0.85	0.08588
1:112316620:A:T	50	96	0.85	0.02905
1:112316696:C:T	50	100	0.82	0.04049
1:112317244:T:C	50	100	0.87	0.03413
1:112317852:C:A	50	100	0.89	0.03214
1:112318769:C:T	50	100	0.88	0.01216
1:112318878:A:G	50	100	0.91	0.04938
1:112319880:C:T	50	98	0.96	0.03922
1:112320410:G:T	50	100	0.92	0.03377
1:112321066:C:G	50	100	0.87	0.01525
1:112321453:C:T	50	96	0.7	0.0216
1:112322119:A:G	50	96	0.79	0.08642
1:112322146:A:G	50	100	0.7	0.01144
1:112322648:A:G	50	100	0.94	0.01598
1:112323085:G:T	50	96	0.89	0.2106
1:112323265:C:T	50	100	0.94	0.1004
1:112323324:T:C	50	100	0.94	0.4906
1:112323452:G:C	50	100	0.92	0.08007
1:112323583:C:T	50	100	0.91	0.3362
1:112323589:A:T	50	100	0.95	0.4924
1:112323975:G:A	50	100	0.85	0.1153
1:112324355:G:A	50	100	0.92	0.04539
1:112324507:G:A	50	96	0.63	0.0325
1:112324704:C:A	50	98	0.97	0.4626
1:112324957:C:G	50	98	0.95	0.4889
1:112324960:G:T	50	100	0.92	0.02669
1:112325024:T:C	50	100	0.93	0.3401
1:112325099:G:T	50	100	0.95	0.03123
1:112325325:A:G	50	98	0.97	0.4628
1:112325477:G:C	50	98	0.96	0.4902
1:112326001:T:A	50	100	0.92	0.02179
1:112326352:T:C	50	100	0.95	0.03304
1:112326447:C:G	50	96	0.95	0.07081
1:112326598:A:T	50	98	0.93	0.02288
1:112326717:C:G	50	100	1	0.01035
1:112326787:C:T	50	94	0.91	0.2923
1:112327099:G:C	50	100	0.97	0.2972
1:112327916:G:A	50	100	0.98	0.4991
1:112328131:T:C	50	98	0.97	0.4457
1:112328525:C:T	50	100	0.98	0.03141
1:112328671:T:A	50	100	0.87	0.1095
1:112328699:C:T	50	98	0.98	0.439
1:112329050:A:G	50	98	0.9	0.06245
1:112329245:G:A	50	98	0.93	0.02197
1:112329613:C:A	50	98	0.93	0.04866
1:112329614:C:T	50	98	0.98	0.4971
1:112329887:C:T	50	100	0.96	0.06264
1:112330062:G:A	50	100	0.87	0.1093
1:112330191:T:C	50	100	0.98	0.01053
1:112330253:T:C	50	100	0.97	0.2979
1:112330619:G:A	50	98	0.98	0.1983
1:112331249:T:C	50	100	0.98	0.1999
1:112331274:C:T	50	100	0.95	0.04067
1:112331981:A:C	50	100	0.95	0.04085
1:112332402:G:A	50	98	0.92	0.4878
1:112332411:T:C	50	98	0.93	0.08188
1:112332422:C:T	50	100	0.98	0.01071
1:112333136:C:A	50	98	0.76	0.03994
1:112333238:C:T	50	92	0.84	0.2471
1:112333433:C:T	49	100	0.73	0.09768
1:112333602:C:A	50	100	0.9	0.0118
1:112334243:A:C	50	100	0.93	0.02179
1:112334413:A:G	50	100	1	0.01271
1:112336380:G:A	50	98	0.96	0.08315
1:112336643:G:T	50	96	0.96	0.4889
1:112336760:C:A	50	100	1	0.01943
1:112336807:G:C	50	100	1	0.0158
1:112336815:T:C	50	96	0.95	0.2186
1:112337548:A:G	50	100	0.98	0.02614
1:112337581:T:C	50	100	1	0.01325
1:112337877:T:C	50	98	0.98	0.4938
1:112338345:G:T	50	100	0.93	0.01398
1:112338832:C:T	50	100	0.98	0.4936
1:112339457:A:C	50	100	0.93	0.0561
1:112339690:T:C	50	98	0.98	0.4922
1:112339960:T:C	50	98	0.98	0.4938
1:112340016:C:T	50	98	0.98	0.4938
1:112340135:G:A	50	98	0.88	0.01126
1:112340179:T:A	50	100	1	0.01398
1:112340409:A:G	50	98	0.98	0.4918
1:112340441:T:C	50	100	0.98	0.02251
1:112340895:G:A	49	100	0.98	0.4938
1:112341201:C:T	50	100	0.94	0.01325
1:112341240:A:T	50	100	0.94	0.01325
1:112341340:C:T	50	100	0.94	0.01325
1:112341541:C:T	50	100	0.98	0.4877
1:112341552:G:A	50	100	0.96	0.07008
1:112341631:C:T	50	98	0.98	0.02669
1:112342033:G:C	50	100	0.7	0.01852
1:112343090:A:G	50	100	1	0.01235
1:112343528:A:C	50	100	1	0.01325
1:112343847:T:C	50	100	0.9	0.02269
1:112343923:T:C	50	98	0.97	0.4884
1:112343939:T:A	50	100	0.96	0.09877
1:112344431:C:G	50	100	0.98	0.01961
1:112345081:C:A	50	98	0.98	0.01416
1:112345082:A:C	50	98	0.98	0.01434
1:112345360:A:T	50	96	0.96	0.1972
1:112345483:C:G	50	96	0.98	0.4806
1:112345525:T:A	50	100	0.97	0.02342
1:112345558:A:G	50	100	0.93	0.02106
1:112345579:G:C	50	98	0.93	0.06663
1:112346000:G:A	50	96	0.98	0.4655
1:112346016:G:A	50	98	0.87	0.01035
1:112346244:C:G	50	100	0.95	0.01035
1:112347357:C:G	50	98	0.97	0.4247
1:112347371:A:G	50	100	0.97	0.02596
1:112348122:G:A	50	98	0.98	0.2449
1:112348200:G:A	50	100	0.95	0.1109
1:112348272:C:A	50	98	0.95	0.126
1:112348306:A:C	50	100	0.95	0.01017
1:112348331:T:C	50	100	0.98	0.3602
1:112348784:C:G	50	100	0.99	0.04684
1:112349122:C:G	50	100	1	0.04993
1:112349320:A:C	50	100	0.99	0.02487
1:112349498:T:C	50	98	0.98	0.01688
1:112349833:T:C	50	100	0.98	0.356
1:112349837:C:T	50	98	0.99	0.2416
1:112349887:T:C	50	100	1	0.01344
1:112349890:C:T	50	100	0.98	0.3873
1:112349905:C:T	50	100	1	0.01325
1:112350859:C:T	50	100	1	0.01344
1:112351090:C:T	50	100	1	0.01271
1:112351195:T:A	50	100	0.99	0.04884
1:112351203:G:A	50	100	0.98	0.01398
1:112351410:T:C	50	100	0.99	0.2415
1:112351442:A:T	50	100	1	0.01344
1:112351552:C:T	50	100	1	0.02487
1:112351553:G:A	50	100	0.96	0.01035
1:112351993:G:T	50	98	0.99	0.1135
1:112352147:C:G	50	100	0.97	0.1282
1:112352196:C:T	50	100	0.95	0.01906
1:112352230:C:T	50	100	0.99	0.03577
1:112352287:A:G	50	100	0.94	0.01816
1:112352542:G:A	50	100	0.99	0.01688
1:112352618:C:T	50	100	0.96	0.07208
1:112352622:G:T	50	100	1	0.01271
1:112352650:G:A	50	100	0.99	0.04884
1:112353055:G:T	50	100	0.99	0.06173
1:112353814:A:T	50	100	0.89	0.02288
1:112353948:C:T	50	100	0.97	0.01362
1:112354032:G:A	50	100	0.95	0.01888
1:112354067:A:G	50	100	0.99	0.06445
1:112354181:A:G	50	100	1	0.01271
1:112354284:G:C	50	100	0.99	0.06445
1:112354339:T:C	50	98	0.99	0.02487
1:112354340:C:T	50	100	0.99	0.02778
1:112354628:T:C	50	100	1	0.478
1:112354968:G:A	50	100	0.99	0.478
1:112355172:A:T	50	100	0.99	0.4969
1:112355508:C:A	50	100	1	0.01362
1:112355636:T:A	50	100	0.99	0.478
1:112355759:G:A	50	100	0.98	0.4441
1:112355977:G:A	50	100	1	0.01344
1:112356018:A:G	50	100	0.99	0.05029
1:112356114:A:T	50	100	0.99	0.4751
1:112356210:C:T	50	100	0.99	0.2836
1:112356220:C:A	50	98	1	0.0138
1:112356257:C:T	50	100	0.99	0.2411
1:112356350:G:T	50	100	1	0.01344
1:112356440:T:C	50	100	1	0.01344
1:112356555:A:G	50	100	0.99	0.3201
1:112356598:G:A	50	100	1	0.01271
1:112356791:A:T	50	100	1	0.01471
1:112356824:A:G	50	100	0.99	0.4955
1:112357886:G:A	50	100	1	0.03794
1:112357931:C:T	50	100	1	0.01344
1:112358369:A:T	50	100	0.99	0.2413
1:112358581:G:A	50	100	0.99	0.2411
1:112358727:G:A	50	100	0.99	0.2912
1:112359013:A:T	50	100	1	0.02469
1:112359049:G:A	50	100	0.99	0.01471
1:112359128:C:T	50	100	0.99	0.2415
1:112359144:G:A	50	100	0.96	0.01325
1:112359409:T:C	50	100	0.94	0.01289
1:112359574:G:A	50	100	0.94	0.04521
1:112359897:G:A	50	100	1	0.01035
1:112360237:C:T	50	100	0.93	0.01035
1:112360442:A:G	50	100	0.87	0.03359
1:112361122:C:T	50	100	1	0.08824
1:112361225:G:C	50	100	0.98	0.0118
1:112361352:C:T	50	100	1	0.01471
1:112361473:A:G	50	100	1	0.08824
1:112361780:G:T	50	100	1	0.01471
1:112361840:T:C	50	100	0.96	0.01325
1:112361893:A:G	50	100	0.99	0.06354
1:112361967:A:T	50	98	0.95	0.4809
1:112362096:A:G	50	100	1	0.02469
1:112362559:T:A	50	100	1	0.08842
1:112362575:C:T	50	100	0.98	0.1284
1:112362759:G:A	50	100	0.97	0.01471
1:112362897:C:T	50	100	0.98	0.01089
1:112363306:C:T	50	100	1	0.02469
1:112363319:A:G	50	100	1	0.02469
1:112363327:T:C	50	100	0.96	0.01035
1:112363677:C:T	50	96	0.64	0.01216
1:112363706:A:G	50	100	1	0.02469
1:112364341:T:C	50	100	0.98	0.4357
1:112364405:A:G	50	100	0.96	0.1229
1:112365114:C:T	50	100	1	0.02469
1:112365186:A:G	50	100	1	0.02542
1:112365192:T:C	50	100	0.97	0.01144
1:112365373:T:G	50	100	1	0.02542
1:112365508:G:T	50	100	0.98	0.01107
1:112365571:A:G	49	100	0.91	0.07026
1:112365578:A:G	50	100	1	0.02542
1:112365587:G:A	44	100	0.97	0.1391
1:112365590:C:T	45	100	1	0.02542
1:112365856:C:A	50	100	1	0.02542
1:112365857:C:T	50	100	0.9	0.01362
1:112365986:A:G	50	100	1	0.02469
1:112366328:A:G	50	100	1	0.02469
1:112366495:A:G	50	100	1	0.02469
1:112366645:G:A	50	100	0.98	0.2166
1:112366721:T:G	50	100	1	0.01089
1:112366888:A:G	50	98	0.74	0.01325
1:112367116:C:G	50	100	1	0.02469
1:112367243:G:T	50	100	0.98	0.01107
1:112367305:G:A	50	100	0.96	0.01344
1:112367311:G:A	50	100	0.98	0.2215
1:112367729:T:C	50	100	1	0.02542
1:112367813:G:A	50	100	0.98	0.01107
1:112367964:T:G	50	100	0.99	0.02469
1:112368173:C:T	50	100	0.96	0.1031
1:112368228:A:C	50	100	1	0.02542
1:112368285:C:T	50	100	1	0.01344
1:112368702:G:A	50	100	0.98	0.2166
1:112368832:T:C	50	100	0.97	0.0118
1:112368927:G:T	50	100	1	0.02469
1:112369006:T:G	50	100	1	0.01344
1:112369036:T:G	50	100	1	0.02542
1:112369221:A:G	50	100	0.97	0.4301
1:112369233:C:G	50	100	1	0.02469
1:112369958:C:T	50	100	0.96	0.1879
1:112370100:G:A	50	100	1	0.02469
1:112370175:C:T	50	100	0.99	0.01725
1:112370275:C:G	50	100	0.96	0.01325
1:112370425:T:G	50	100	1	0.01271
1:112370630:C:A	50	100	0.96	0.1231
1:112371035:G:C	50	100	1	0.01344
1:112371434:C:G	50	100	0.98	0.02796
1:112371471:G:A	50	98	0.66	0.01652
1:112371486:G:A	50	100	0.99	0.01325
1:112371522:C:T	49	98	0.95	0.01035
1:112371742:G:C	50	100	0.98	0.2377
1:112371756:G:A	50	100	0.97	0.02487
1:112371901:A:G	50	100	0.96	0.4967
1:112371944:G:T	50	100	0.96	0.01416
1:112371979:T:A	50	100	0.91	0.07008
1:112372102:A:G	50	100	0.96	0.01452
1:112372253:A:T	41	95.1	0.77	0.09132
1:112372255:T:A	37	78.4	0.61	0.07643
1:112372257:T:A	42	88.1	0.85	0.03649
1:112372275:T:C	45	100	0.96	0.01344
1:112372277:T:C	45	100	0.98	0.01816
1:112372279:T:C	43	95.3	0.89	0.02505
1:112372281:T:C	37	81.1	0.87	0.09604
1:112372494:C:G	50	100	0.96	0.4964
1:112372602:A:T	50	100	0.96	0.02996
1:112372621:A:G	50	100	0.97	0.2329
1:112372667:A:G	50	100	0.97	0.2467
1:112372758:G:A	50	100	0.96	0.2369
1:112372826:C:G	50	100	0.96	0.1275
1:112373280:A:G	50	100	0.87	0.01416
1:112373508:G:C	50	100	0.97	0.1318
1:112374522:C:T	50	100	0.92	0.01216
1:112374583:C:T	50	98	0.91	0.0216
1:112374879:T:A	50	100	0.91	0.1429
1:112374952:T:C	50	94	0.81	0.408
1:112375229:C:G	50	100	0.92	0.03359
1:112375313:G:A	50	96	0.74	0.09405
1:112375375:T:C	50	100	0.73	0.1698
1:112375480:C:T	50	98	0.82	0.03377
1:112375923:C:T	50	90	0.81	0.38
1:112376090:T:C	50	100	0.93	0.04103
1:112376333:G:A	50	100	0.97	0.04158
1:112376367:A:G	50	100	0.96	0.04139
1:112376413:G:T	50	100	0.94	0.02415
1:112376415:T:C	50	100	0.94	0.02415
1:112376463:C:T	48	100	0.92	0.01997
1:112376498:C:T	35	97.1	0.97	0.04139
1:112376520:A:G	33	100	0.84	0.01126
1:112376685:T:C	50	100	0.76	0.02741
1:112377491:T:C	50	98	0.96	0.0581
1:112377526:C:T	50	100	0.97	0.04248
1:112377578:C:T	50	100	0.98	0.0423
1:112377630:T:C	50	100	0.94	0.2337
1:112377649:C:T	50	100	0.96	0.02941
1:112377854:T:C	50	100	0.99	0.02669
1:112377999:T:A	50	96	0.96	0.0512
1:112378059:T:C	50	98	0.96	0.2366
1:112378500:T:G	50	100	0.95	0.02905
1:112378551:C:G	50	98	0.93	0.08406
1:112378688:T:C	50	100	0.98	0.01779
1:112378792:A:C	50	100	0.89	0.02106
1:112378802:A:G	50	98	0.96	0.02796
1:112379014:T:A	50	98	0.98	0.2369
1:112379377:A:G	49	98	0.94	0.04557
1:112379595:C:T	50	100	0.91	0.05773
1:112379768:G:A	50	98	0.92	0.08588
1:112380114:A:C	50	100	0.98	0.04012
1:112380737:A:G	50	100	0.99	0.03558
1:112381325:C:T	50	100	0.99	0.02814
1:112381508:G:T	50	100	0.99	0.04484
1:112381769:G:T	50	98	0.99	0.07008
1:112382007:G:C	50	100	0.96	0.02923
1:112382043:C:T	50	98	0.98	0.2351
1:112382371:C:T	50	100	0.98	0.02814
1:112382709:G:C	50	98	0.98	0.1129
1:112382795:A:G	50	98	0.99	0.07008
1:112382832:A:C	50	98	0.98	0.236
1:112383134:C:T	50	100	0.86	0.01362
1:112383192:A:G	50	100	0.97	0.02814
1:112383475:G:A	50	98	0.98	0.04611
1:112383707:G:A	50	100	0.97	0.03395
1:112383742:C:A	50	94	0.96	0.1247
1:112383791:C:T	50	94	0.96	0.04503
1:112384134:A:G	50	94	0.8	0.2972
1:112384315:G:A	50	100	0.96	0.01561
1:112384611:G:A	50	100	0.98	0.01761
1:112384883:C:T	50	100	0.96	0.1191
1:112385040:T:A	50	100	0.96	0.0935
1:112385183:T:C	50	96	0.95	0.1035
1:112385255:T:C	50	100	0.97	0.0118
1:112385290:C:T	50	96	0.8	0.282
1:112385398:C:T	50	100	0.96	0.09858
1:112385414:T:C	50	98	0.84	0.4001
1:112385452:T:C	50	100	0.85	0.1215
1:112386031:A:G	50	98	0.96	0.07607
1:112386230:G:A	50	100	0.97	0.05138
1:112386250:G:A	50	100	0.95	0.4615
1:112386616:T:C	50	100	0.98	0.07571
1:112386824:C:A	50	100	0.98	0.0276
1:112386845:G:T	50	98	0.96	0.4486
1:112386984:C:G	50	98	0.76	0.02106
1:112387270:T:C	50	100	0.97	0.06863
1:112387384:A:C	50	98	0.96	0.3951
1:112387420:G:C	50	100	0.8	0.01162
1:112387986:A:G	47	89.4	0.75	0.02542
1:112388026:A:T	46	93.5	0.94	0.06772
1:112388616:G:A	50	100	0.97	0.4172
1:112388631:G:A	50	100	0.96	0.03141
1:112388634:T:G	50	98	0.93	0.1612
1:112388679:G:A	50	100	0.93	0.01797
1:112388975:C:T	50	100	0.93	0.01688
1:112389262:T:C	50	100	0.95	0.03105
1:112389721:C:T	50	100	1	0.01398
1:112389728:G:T	50	100	0.93	0.01707
1:112389815:C:T	50	100	0.93	0.01707
1:112390041:C:T	50	100	0.93	0.01307
1:112390773:A:T	50	98	0.98	0.4032
1:112391628:A:T	50	100	0.97	0.02088
1:112391895:A:G	50	100	1	0.447
1:112392168:A:G	50	100	0.99	0.4268
1:112392337:A:C	50	100	0.96	0.02197
1:112392451:A:G	50	100	1	0.01307
1:112392886:C:T	50	100	0.99	0.0216
1:112392939:C:A	50	100	0.94	0.01053
1:112392983:A:G	50	100	1	0.4263
1:112393007:G:A	50	100	0.99	0.02142
1:112393246:T:C	50	100	1	0.01307
1:112393251:G:A	50	100	0.99	0.02052
1:112393252:A:T	50	100	0.99	0.02052
1:112393259:A:G	50	100	0.99	0.4642
1:112393485:T:C	50	100	0.99	0.01834
1:112393530:G:A	50	100	1	0.01344
1:112394076:G:A	50	100	1	0.0394
1:112394077:G:C	50	100	0.94	0.01652
1:112394138:G:A	50	100	0.97	0.2159
1:112394187:A:G	50	100	0.99	0.02033
1:112394220:A:G	50	100	0.93	0.01652
1:112394335:G:A	50	100	1	0.4267
1:112394468:A:G	50	100	1	0.4265
1:112394506:T:C	50	100	1	0.4267
1:112394918:T:C	50	100	0.98	0.1242
1:112394983:A:G	50	100	1	0.03922
1:112395165:T:C	50	100	0.95	0.08769
1:112395240:T:A	50	100	1	0.4267
1:112395518:G:C	50	100	1	0.425
1:112395875:G:C	50	100	1	0.4259
1:112395973:G:A	50	100	1	0.02433
1:112396230:G:T	50	100	1	0.01307
1:112396295:C:T	50	98	0.99	0.4259
1:112396741:G:T	50	100	0.97	0.01652
1:112396908:G:T	50	100	0.99	0.4274
1:112396909:T:C	50	100	0.99	0.4274
1:112397128:C:T	50	100	0.98	0.4267
1:112397162:G:C	50	100	0.95	0.2271
1:112397852:T:G	50	100	0.98	0.01344
1:112397984:G:A	50	100	1	0.01398
1:112398322:G:A	50	100	1	0.4942
1:112398458:C:A	50	100	1	0.4942
1:112398485:G:A	50	100	1	0.4942
1:112398508:A:C	50	100	1	0.01344
1:112398512:G:A	50	100	1	0.1536
1:112398652:A:G	50	100	0.85	0.01235
1:112398941:T:G	50	100	1	0.1536
1:112399170:T:A	50	100	1	0.01398
1:112399513:C:T	50	100	1	0.3517
1:112399517:A:G	50	100	1	0.1536
1:112399533:C:T	50	100	1	0.03994
1:112399962:G:A	50	100	1	0.1538
1:112399994:A:G	50	100	1	0.4713
1:112400561:G:A	50	100	1	0.342
1:112400828:G:A	50	100	1	0.1538
1:112400961:G:C	49	95.9	1	0.3517
1:112401075:G:A	50	98	1	0.1538
1:112401811:G:A	50	100	1	0.4951
1:112401854:T:A	50	98	1	0.0581
1:112402373:G:A	50	100	1	0.3419
1:112402547:A:T	50	100	1	0.01471
1:112403161:C:G	50	100	1	0.3143
1:112403360:A:G	50	100	1	0.494
1:112403525:T:C	50	100	1	0.02288
1:112403737:C:T	50	100	1	0.1
1:112404281:T:C	50	100	1	0.4314
1:112404462:C:T	50	100	1	0.03776
1:112404834:T:C	50	100	1	0.494
1:112404999:C:G	50	86	0.61	0.1
1:112405023:C:T	50	100	1	0.01398
1:112405510:C:T	50	100	1	0.494
1:112405549:C:T	50	100	1	0.02324
1:112405577:C:T	50	100	1	0.04012
1:112405697:A:G	50	100	1	0.342
1:112405895:C:T	50	100	1	0.02306
1:112405916:T:C	50	100	1	0.01398
1:112406160:G:A	50	100	0.98	0.02306
1:112406200:G:A	50	100	1	0.01271
1:112406284:G:A	50	100	1	0.01398
1:112406322:G:A	50	100	1	0.03776
1:112406534:A:T	50	100	1	0.01398
1:112407230:G:C	50	100	1	0.01471
1:112407250:C:T	50	100	0.99	0.04739
1:112407252:G:T	50	100	0.99	0.04739
1:112407256:A:G	50	100	1	0.154
1:112407567:C:G	50	100	0.95	0.01144
1:112407845:T:C	50	100	1	0.01398
1:112407866:G:A	50	100	0.92	0.4441
1:112408037:G:A	50	98	0.8	0.08715
1:112408537:A:G	50	100	1	0.4938
1:112408668:C:T	50	100	1	0.1538
1:112408800:T:G	50	100	1	0.3519
1:112409088:A:C	50	100	0.99	0.01053
1:112409197:A:G	50	100	1	0.06972
1:112409441:T:A	50	100	1	0.3519
1:112409730:T:C	50	98	1	0.06064
1:112410115:G:A	50	100	1	0.4938
1:112410155:G:T	50	100	1	0.4938
1:112410341:A:C	50	100	1	0.1538
1:112410342:G:A	49	100	1	0.06064
1:112410719:T:C	50	100	1	0.08333
1:112411458:C:T	50	100	1	0.01398
1:112411722:G:A	50	100	1	0.03776
1:112411736:G:T	50	100	1	0.03704
1:112411844:G:A	50	100	1	0.02324
1:112412144:G:C	50	100	1	0.4717
1:112412342:G:A	50	100	1	0.4717
1:112412372:A:G	50	100	1	0.0748
1:112412703:A:T	50	100	1	0.02288
1:112412753:A:G	50	100	1	0.03994
1:112412832:T:C	50	100	1	0.01452
1:112412941:T:G	50	100	1	0.02288
1:112412976:G:A	50	98	1	0.06064
1:112413162:T:C	50	100	1	0.1
1:112413209:C:G	50	100	1	0.0345
1:112413248:G:A	50	100	1	0.0748
1:112413440:G:A	50	100	1	0.4717
1:112413912:A:G	50	98	1	0.4719
1:112414320:C:T	50	100	1	0.0659
1:112414429:C:T	50	100	1	0.0187
1:112414593:G:A	50	98	1	0.01344
1:112414678:T:C	50	100	1	0.01471
1:112414741:T:C	50	100	1	0.06064
1:112415060:A:G	50	100	1	0.4715
1:112415067:G:A	50	100	1	0.4715
1:112415565:T:G	50	100	1	0.03595
1:112416101:A:G	50	100	1	0.03086
1:112416118:A:G	50	100	1	0.01398
1:112416292:T:C	50	98	1	0.01344
1:112416411:T:C	50	100	0.92	0.01053
1:112416550:T:A	50	100	1	0.03377
1:112416658:A:G	50	100	1	0.05664
1:112416992:A:G	50	98	1	0.02832
1:112417031:G:T	50	100	1	0.3947
1:112417262:G:A	50	100	1	0.4611
1:112417570:A:C	50	100	1	0.4299
1:112417820:A:G	50	100	1	0.02142
1:112418001:C:G	50	100	1	0.4817
1:112418126:G:C	50	100	1	0.03595
1:112418719:G:A	50	100	1	0.0118
1:112419099:T:C	50	100	1	0.4624
1:112419135:T:C	50	100	1	0.01344
1:112419215:A:T	50	100	1	0.02251
1:112419242:T:C	50	100	1	0.3853
1:112419419:G:A	50	100	1	0.01144
1:112419678:A:G	50	100	1	0.03613
1:112419926:A:G	50	100	1	0.03377
1:112420030:T:C	50	98	0.87	0.0118
1:112420269:C:T	49	100	1	0.4817
1:112420290:G:T	50	100	1	0.01089
1:112420293:C:T	50	100	1	0.02197
1:112420362:T:G	48	100	1	0.4699
1:112420858:A:G	50	100	1	0.01471
1:112421163:C:A	50	100	1	0.01089
1:112421281:T:G	50	100	1	0.01489
1:112421383:C:T	50	100	1	0.461
1:112421403:C:T	50	100	0.99	0.1661
1:112421586:C:A	50	100	1	0.01398
1:112421702:G:A	50	100	1	0.01416
1:112421990:G:A	50	100	1	0.3762
1:112422065:A:G	50	100	1	0.461
1:112422171:G:T	50	100	0.98	0.0345
1:112422234:T:C	50	100	1	0.08351
1:112422275:T:A	50	100	1	0.4818
1:112422300:C:T	50	100	1	0.02342
1:112422474:G:A	50	100	1	0.4818
1:112422486:T:C	50	100	1	0.4615
1:112422580:C:T	50	100	1	0.4818
1:112422633:C:G	50	100	1	0.01434
1:112422870:G:A	50	100	1	0.4824
1:112422986:G:T	50	100	1	0.461
1:112423075:T:C	50	100	1	0.4817
1:112423308:T:C	50	100	1	0.03377
1:112423419:G:A	50	100	1	0.01344
1:112423495:G:A	50	100	1	0.4828
1:112423841:T:C	50	100	1	0.4818
1:112423970:G:C	50	100	1	0.4818
1:112424038:T:C	50	100	1	0.01107
1:112424609:G:A	50	98	1	0.4817
1:112424665:C:T	50	100	1	0.02306
1:112424666:A:G	50	98	1	0.4817
1:112424786:G:A	50	98	1	0.4817
1:112424807:A:G	50	98	1	0.4817
1:112424876:G:A	50	98	1	0.4817
1:112424912:C:A	50	100	1	0.03595
1:112425197:G:A	50	100	1	0.461
1:112425203:G:C	50	100	1	0.01344
1:112425328:G:A	49	100	1	0.4815
1:112425592:G:A	50	100	1	0.02251
1:112425632:C:G	50	98	1	0.4528
1:112426005:C:G	45	82.2	0.66	0.0728
1:112426114:G:A	50	100	0.97	0.08406
1:112426184:T:C	50	98	1	0.02596
1:112426375:C:G	50	100	0.85	0.01235
1:112426598:G:A	50	100	0.98	0.01035
1:112426666:G:A	50	100	1	0.3744
1:112426959:T:G	50	98	1	0.4798
1:112427541:A:G	50	100	1	0.01362
1:112427576:T:A	50	100	1	0.3918
1:112428190:G:A	50	100	0.82	0.01162
1:112428672:T:C	50	100	1	0.01598
1:112428705:A:G	50	100	1	0.3836
1:112428925:T:C	50	100	1	0.01598
1:112429178:T:G	50	100	1	0.01598
1:112429372:C:A	50	100	1	0.4775
1:112429550:A:C	50	100	1	0.4775
1:112430037:G:C	50	100	0.9	0.01924
1:112430127:A:G	50	100	1	0.01598
1:112430214:T:G	50	94	0.93	0.06409
1:112430405:G:T	50	100	1	0.4773
1:112430457:C:G	50	100	1	0.4798
1:112430980:T:C	50	100	1	0.4798
1:112431034:C:T	50	100	0.82	0.01162
1:112431161:A:C	50	100	1	0.4297
1:112431314:T:C	50	100	0.98	0.01053
1:112431777:T:G	50	100	1	0.4804
1:112431973:C:T	50	100	1	0.01107
1:112432167:G:A	49	100	1	0.3742
1:112432181:T:C	50	100	1	0.4804
1:112432340:C:T	50	100	1	0.03377
1:112432554:A:G	50	100	0.97	0.02106
1:112432797:T:C	50	100	1	0.4798
1:112433255:G:T	50	98	1	0.4791
1:112433260:G:T	50	98	0.75	0.0472
1:112433282:A:G	50	100	1	0.4798
1:112433322:G:A	50	100	0.99	0.01325
1:112433567:G:A	50	100	0.92	0.09423
1:112433977:G:A	50	100	1	0.07026
1:112434738:C:G	50	100	1	0.4297
1:112435011:C:T	50	100	1	0.03214
1:112435234:G:A	50	100	1	0.06808
1:112435284:A:G	50	100	1	0.03377
1:112435346:T:A	50	100	1	0.01634
1:112435804:A:G	50	98	0.86	0.01561
1:112436022:G:A	50	100	1	0.4857
1:112436072:T:G	50	100	1	0.4297
1:112436073:T:C	50	100	1	0.4294
1:112436140:A:G	50	100	1	0.02233
1:112436420:T:A	50	100	1	0.03377
1:112436490:A:T	50	100	0.92	0.09423
1:112436712:G:A	50	100	1	0.4798
1:112436840:G:A	50	100	0.97	0.01035
1:112437272:C:T	50	100	1	0.4297
1:112437404:T:A	50	100	0.99	0.02451
1:112437509:G:A	50	98	0.87	0.01198
1:112437518:T:G	50	100	1	0.4798
1:112437519:T:G	50	100	1	0.4857
1:112438064:C:T	50	98	1	0.02832
1:112438117:G:A	50	100	1	0.0345
1:112438322:C:T	50	100	1	0.0345
1:112438355:A:T	50	100	1	0.4798
1:112438790:A:G	50	100	1	0.0817
1:112438908:G:A	50	100	0.98	0.02415
1:112438982:T:C	50	100	1	0.4297
1:112439933:C:T	50	100	1	0.01107
1:112440087:G:A	50	100	1	0.01598
1:112440133:A:T	50	100	1	0.03214
1:112440315:A:T	50	98	1	0.08134
1:112440351:T:C	50	100	1	0.06173
1:112440409:C:T	50	100	1	0.02487
1:112440530:G:A	50	100	1	0.01598
1:112440727:T:A	50	100	1	0.03377
1:112441021:A:G	50	100	1	0.02451
1:112441193:C:T	50	100	0.71	0.02306
1:112441220:A:G	50	100	1	0.03123
1:112441808:T:C	50	100	1	0.01852
1:112442070:G:A	50	100	1	0.4608
1:112442648:T:G	50	100	1	0.48
1:112442666:A:G	50	100	1	0.48
1:112442803:G:T	50	100	1	0.48
1:112442835:C:T	50	100	1	0.01598
1:112443214:G:A	50	100	0.99	0.05029
1:112443305:C:G	50	100	0.99	0.48
1:112443332:G:A	50	100	1	0.4296
1:112443893:A:T	50	100	0.96	0.01344
1:112444322:A:G	50	100	1	0.48
1:112444389:A:G	50	100	0.96	0.01598
1:112444511:T:C	50	100	1	0.01344
1:112444639:G:T	50	100	1	0.4592
1:112444865:G:A	50	100	1	0.4608
1:112445091:C:T	50	100	1	0.0345
1:112445137:T:C	50	100	1	0.08406
1:112445418:T:C	50	100	1	0.2567
1:112445524:A:T	50	100	1	0.48
1:112445828:C:A	50	100	1	0.4292
1:112446215:A:G	50	100	1	0.2059
1:112446718:T:A	50	100	1	0.4802
1:112447003:A:G	50	100	1	0.4811
1:112447252:C:T	50	100	1	0.01598
1:112447616:C:G	50	100	1	0.4606
1:112447805:T:C	50	100	1	0.4606
1:112448082:A:G	50	100	1	0.01598
1:112448120:G:A	50	100	1	0.3838
1:112448702:A:G	50	100	1	0.01598
1:112449076:T:C	50	100	1	0.4802
1:112449240:G:T	50	100	1	0.2565
1:112449259:C:T	50	96	1	0.0285
1:112449472:C:T	50	100	1	0.08406
1:112450762:C:T	50	100	1	0.01598
1:112451376:A:G	50	98	1	0.3838
1:112451678:A:G	50	100	1	0.4542
1:112451727:A:T	50	100	1	0.03214
1:112451783:A:C	50	100	0.99	0.04793
1:112451930:G:C	50	100	1	0.05919
1:112452190:C:T	49	100	1	0.392
1:112452307:C:T	48	100	1	0.01598
1:112452362:T:A	46	93.5	0.95	0.01198
1:112452454:C:T	50	100	1	0.01616
1:112452725:C:T	50	100	0.99	0.4866
1:112452937:A:T	50	100	0.98	0.01344
1:112452999:C:T	50	100	1	0.01598
1:112453063:C:T	50	100	1	0.0167
1:112453160:T:G	50	100	1	0.4541
1:112454023:G:A	50	100	1	0.02106
1:112454159:C:T	50	98	1	0.02596
1:112454719:T:G	50	100	0.99	0.01344
1:112455083:T:C	50	100	1	0.0158
1:112455234:A:G	50	100	1	0.0158
1:112455366:G:A	50	98	1	0.2562
1:112455517:G:C	50	100	0.99	0.01344
1:112456378:G:A	50	100	1	0.03395
1:112456408:A:G	50	100	1	0.0158
1:112456605:G:A	50	100	1	0.0728
1:112456842:G:C	50	100	0.96	0.06754
1:112457943:A:G	50	100	1	0.2562
1:112457970:A:G	50	100	1	0.03377
1:112458505:C:T	50	100	1	0.06736
1:112459130:G:T	50	100	1	0.06736
1:112459601:T:C	50	100	1	0.01688
1:112459858:G:A	50	100	1	0.2562
1:112460352:T:C	50	100	0.97	0.01144
1:112460743:C:A	50	100	1	0.03395
1:112461473:C:T	50	100	1	0.05574
1:112462189:C:G	50	100	1	0.0158
1:112462299:A:C	50	100	0.99	0.2055
1:112462580:G:A	50	100	1	0.0158
1:112462592:A:T	50	100	1	0.0158
1:112462631:G:A	50	100	1	0.05574
1:112462769:G:A	50	100	1	0.05574
1:112462851:T:C	50	100	1	0.0158
1:112462878:A:G	50	100	1	0.0236
1:112462956:G:A	50	100	1	0.0158
1:112463186:T:A	50	100	0.99	0.4297
1:112463481:T:A	50	100	1	0.03214
1:112463561:C:T	50	100	1	0.03431
1:112463802:C:T	50	100	1	0.02106
1:112463912:C:T	50	100	1	0.02796
1:112463928:T:C	50	100	0.92	0.01126
1:112464169:T:C	50	100	1	0.03431
1:112464182:G:A	50	100	0.98	0.2558
1:112464862:A:G	50	100	1	0.0158
1:112464917:T:C	50	100	1	0.07353
1:112465031:T:C	50	100	1	0.09604
1:112465302:A:C	50	100	1	0.05519
1:112465358:T:C	50	100	1	0.02288
1:112465599:G:T	50	100	0.99	0.04085
1:112465636:C:T	50	98	1	0.02397
1:112466349:C:G	50	100	1	0.0158
1:112466350:T:G	50	100	1	0.0158
1:112466357:G:A	50	100	1	0.03032
1:112467060:A:C	50	100	1	0.02197
1:112467173:T:C	50	100	1	0.03577
1:112467556:G:A	50	100	0.83	0.1186
1:112468186:A:G	50	100	0.99	0.4116
1:112468442:C:T	50	100	0.99	0.0118
1:112468622:C:T	49	98	0.98	0.2792
1:112468623:A:G	49	100	1	0.1156
1:112468867:A:G	50	100	1	0.02124
1:112469715:G:C	50	100	1	0.05973
1:112469806:G:T	50	98	1	0.01906
1:112469901:G:A	50	100	0.96	0.06409
1:112470301:A:C	50	98	1	0.02977
1:112470431:A:G	50	98	0.99	0.4766
1:112470568:G:A	50	100	1	0.06518
1:112471185:C:T	50	100	1	0.06518
1:112471249:C:T	50	98	0.99	0.02832
1:112471410:G:C	50	100	1	0.04829
1:112471550:C:T	50	100	1	0.0158
1:112471862:A:T	50	100	1	0.0797
1:112472495:C:G	50	100	1	0.07988
1:112472792:G:A	50	100	1	0.03577
1:112472954:C:T	50	100	0.9	0.02524
1:112473481:A:T	50	100	1	0.01598
1:112473828:G:A	50	100	1	0.02378
1:112473922:G:T	50	98	0.98	0.07044
1:112474079:A:G	49	98	0.99	0.4455
1:112474185:G:A	50	98	1	0.01616
1:112474219:C:T	50	100	1	0.07988
1:112474890:C:G	50	100	1	0.04811
1:112474893:A:C	50	100	0.96	0.08951
1:112474900:C:G	50	100	1	0.0345
1:112475185:G:A	50	100	1	0.0797
1:112475825:G:A	50	100	0.99	0.01525
1:112476276:T:C	50	100	0.91	0.01924
1:112476560:C:T	50	100	1	0.03558
1:112476655:T:G	50	100	0.93	0.03504
1:112476952:T:C	50	100	0.97	0.1273
1:112477152:A:T	50	100	0.95	0.01797
1:112477676:G:A	50	100	0.93	0.1817
1:112477790:T:A	50	98	0.96	0.04139
1:112477851:G:T	50	100	0.92	0.01198
1:112478596:G:A	50	94	0.9	0.4635
1:112478656:C:T	50	100	0.96	0.02941
1:112478821:G:A	50	100	0.95	0.04902
1:112478948:G:A	50	98	0.88	0.1006
1:112479345:G:A	50	100	0.97	0.05084
1:112479532:C:T	50	98	0.97	0.3188
1:112479797:G:T	50	100	0.95	0.04339
1:112479812:A:G	50	98	0.98	0.3243
1:112479903:G:A	50	100	0.94	0.0492
1:112479935:A:G	50	100	0.97	0.04847
1:112479954:T:C	50	98	0.98	0.3217
1:112480076:A:G	50	100	0.95	0.03885
1:112480670:C:T	50	100	1	0.1792
1:112480690:G:C	50	98	0.96	0.1687
1:112480803:A:C	50	98	1	0.3232
1:112480926:T:C	50	100	0.99	0.07371
1:112481117:C:T	50	98	0.97	0.0167
1:112481319:T:C	50	100	1	0.179
1:112481358:A:G	50	100	1	0.179
1:112481415:A:C	50	100	0.99	0.04503
1:112481852:A:T	50	100	1	0.02342
1:112481944:T:C	50	100	1	0.3232
1:112481967:T:A	50	100	0.96	0.04466
1:112482487:C:T	50	100	0.98	0.3718
1:112482663:G:C	50	100	1	0.3233
1:112482664:T:C	50	100	1	0.01271
1:112483403:T:G	50	100	1	0.03958
1:112483660:A:G	50	100	1	0.4254
1:112483799:G:T	50	100	0.99	0.01507
1:112483912:G:A	50	100	0.99	0.2544
1:112483935:T:C	50	100	1	0.4248
1:112484063:C:T	50	100	0.98	0.0276
1:112484071:A:G	50	100	1	0.3203
1:112484086:C:A	50	100	0.99	0.07371
1:112484179:T:A	48	97.9	1	0.3141
1:112484230:T:C	47	85.1	0.96	0.1556
1:112484234:C:T	47	85.1	0.94	0.1552
1:112484290:T:C	44	86.4	0.92	0.2509
1:112484308:G:T	47	89.4	0.94	0.4506
1:112484310:G:T	48	100	0.9	0.02796
1:112484426:G:A	50	100	0.99	0.3804
1:112484440:T:G	50	100	0.98	0.02215
1:112484593:T:C	50	100	0.97	0.04375
1:112485167:T:C	50	100	1	0.1792
1:112485180:T:A	50	98	0.98	0.1647
1:112485193:G:A	50	100	1	0.3141
1:112485334:G:A	50	100	0.99	0.07371
1:112485483:G:A	50	100	1	0.3203
1:112485649:T:C	50	100	1	0.4248
1:112485848:C:A	50	100	0.87	0.01271
1:112486118:G:C	50	96	0.99	0.3206
1:112486310:T:G	50	100	0.99	0.2538
1:112486440:C:A	50	100	0.99	0.3148
1:112486547:T:C	50	100	1	0.1797
1:112486841:C:T	50	100	0.98	0.01507
1:112486908:C:T	50	100	0.88	0.01434
1:112487662:G:A	50	100	0.99	0.04866
1:112487891:G:A	50	98	0.98	0.04121
1:112488169:C:A	50	98	1	0.06518
1:112488363:C:G	50	98	1	0.05828
1:112488595:A:G	50	100	0.97	0.03704
1:112488696:C:T	49	100	0.95	0.1293
1:112489149:A:T	50	100	0.97	0.04121
1:112489229:G:C	50	100	0.99	0.07426
1:112489545:C:T	50	100	0.97	0.0167
1:112490457:G:A	50	100	0.82	0.0118
1:112490529:T:G	50	100	0.99	0.02415
1:112490536:T:C	50	100	0.93	0.02397
1:112490547:A:T	50	100	0.99	0.02651
1:112490550:C:T	50	100	0.99	0.02651
1:112490551:A:G	50	100	0.99	0.02651
1:112490552:G:A	50	100	0.99	0.02397
1:112490639:A:G	49	100	0.99	0.2729
1:112490646:C:T	50	100	0.99	0.05792
1:112490663:G:A	50	98	1	0.05628
1:112490680:A:G	50	100	0.9	0.01616
1:112490837:T:C	50	98	1	0.06318
1:112491299:T:G	50	98	0.98	0.03849
1:112491665:T:C	50	100	0.99	0.2763
1:112491967:C:A	50	100	1	0.01126
1:112492467:G:A	50	100	1	0.01271
1:112493104:A:G	50	100	1	0.01271
1:112493186:G:A	50	100	0.98	0.1204
1:112493437:G:A	50	100	0.98	0.03686
1:112493699:G:A	50	100	0.99	0.423
1:112493954:C:T	50	100	0.99	0.04212
1:112493963:A:G	50	98	0.88	0.01943
1:112494026:C:T	50	100	0.99	0.1293
1:112494393:C:G	50	96	0.98	0.1314
1:112494575:G:A	50	100	0.99	0.02469
1:112494742:G:C	50	100	0.98	0.01144
1:112494988:T:C	50	100	1	0.01344
1:112495973:C:T	50	100	0.88	0.01035
1:112496139:G:C	50	100	0.96	0.1062
1:112496173:A:G	50	100	0.97	0.1516
1:112496190:T:C	50	100	0.99	0.4392
1:112496427:C:T	50	100	0.97	0.02542
1:112496669:T:C	50	100	0.99	0.394
1:112496741:C:G	50	100	0.99	0.4379
1:112497364:A:G	50	100	1	0.01035
1:112497371:G:A	50	100	0.99	0.1957
1:112497655:A:G	50	100	0.98	0.4159
1:112497783:T:G	50	100	1	0.01561
1:112497799:T:C	50	100	0.98	0.4047
1:112498037:C:T	50	98	0.97	0.05901
1:112498210:G:C	50	100	0.95	0.1565
1:112498374:C:T	50	98	0.74	0.03704
1:112498393:A:C	50	100	0.95	0.38
1:112498470:G:T	50	100	0.92	0.07117
1:112498546:T:C	50	100	0.94	0.02015
1:112498672:T:A	50	100	0.92	0.06173
1:112498934:G:A	50	100	0.92	0.1064
1:112499927:G:A	50	98	0.87	0.07062
1:112499936:T:C	50	98	0.93	0.1505
1:112500030:C:T	50	98	0.91	0.04484
1:112500200:T:C	50	98	0.94	0.1213
1:112500316:A:G	50	100	0.95	0.1434
1:112500620:T:A	50	100	0.95	0.1471
1:112500801:A:G	50	100	0.95	0.1296
1:112500823:A:C	50	100	0.94	0.01416
1:112500966:T:C	50	100	1	0.02142
1:112501201:A:G	50	100	0.94	0.02596
1:112501591:G:A	50	100	0.96	0.1118
1:112501622:A:G	50	100	0.95	0.1423
1:112501706:G:T	50	100	0.94	0.1225
1:112501808:C:A	50	100	0.98	0.0167
1:112502076:C:G	50	98	0.66	0.01616
1:112502109:C:T	49	100	0.93	0.2269
1:112502266:C:T	50	100	0.96	0.3865
1:112502324:C:T	50	100	0.93	0.0285
1:112502439:A:T	50	96	0.95	0.3535
1:112503706:A:G	50	100	0.94	0.03014
1:112503773:T:C	50	98	0.95	0.3299
1:112504085:C:T	50	100	0.96	0.1592
1:112504257:C:A	50	100	0.94	0.1106
1:112504556:T:C	50	100	0.94	0.0699
1:112504999:C:T	50	100	0.98	0.01489
1:112505285:C:A	50	100	0.96	0.1422
1:112507240:T:C	50	100	0.93	0.4245
1:112507259:T:C	50	100	0.97	0.01561
1:112507319:A:G	50	100	0.93	0.4241
1:112507378:T:C	50	98	0.99	0.01688
1:112507552:G:A	50	100	0.86	0.02397
1:112507735:T:G	50	98	0.99	0.01652
1:112507891:C:T	50	100	0.94	0.05519
1:112508278:C:T	50	100	1	0.01107
1:112508363:C:T	49	100	0.94	0.2567
1:112508452:A:G	50	100	0.95	0.2585
1:112508863:C:G	49	98	0.96	0.01634
1:112509108:C:G	50	100	0.96	0.2582
1:112509152:C:T	50	100	0.96	0.01053
1:112509533:C:G	50	100	0.96	0.2582
1:112509564:G:C	50	100	0.96	0.2589
1:112509684:C:T	50	100	0.95	0.01053
1:112510301:C:G	50	100	0.93	0.1378
1:112510401:A:C	50	100	0.9	0.1371
1:112511232:A:C	50	98	0.94	0.3635
1:112511360:C:T	50	100	0.83	0.03413
1:112512037:C:T	50	96	0.93	0.3157
1:112512079:A:G	50	100	0.86	0.01144
1:112512244:T:A	50	98	0.92	0.08115
1:112512314:T:G	50	98	0.92	0.08333
1:112512351:T:C	50	98	0.92	0.08079
1:112512401:G:A	50	100	0.94	0.09659
1:112512573:C:T	50	100	0.94	0.0276
1:112512839:C:G	50	98	0.92	0.02487
1:112512892:G:A	50	98	0.92	0.02487
1:112513031:G:A	50	98	0.96	0.2164
1:112513136:A:C	50	100	0.94	0.2466
1:112513748:G:A	50	98	0.94	0.02269
1:112513878:T:C	50	100	1	0.01216
1:112514368:C:T	50	98	0.97	0.2268
1:112514690:A:G	50	100	0.99	0.1244
1:112514697:T:C	50	100	0.99	0.0216
1:112514824:A:G	50	100	0.99	0.01398
1:112515234:G:A	50	100	1	0.01398
1:112515241:T:C	50	100	0.96	0.04739
1:112515525:T:G	50	100	0.96	0.0276
1:112516598:T:A	50	100	0.99	0.4846
1:112517171:T:C	50	100	1	0.02633
1:112517657:C:T	50	100	1	0.02633
1:112517810:A:G	50	100	1	0.2246
1:112517980:A:G	50	100	1	0.02633
1:112517993:A:G	50	100	1	0.02542
1:112518856:A:G	50	100	1	0.01162
1:112518894:C:G	50	100	0.64	0.01543
1:112519126:A:G	50	100	0.97	0.04757
1:112519337:G:C	50	100	0.99	0.4915
1:112520139:T:G	50	100	0.97	0.04884
1:112520201:C:T	50	100	1	0.02633
1:112520473:A:G	50	100	1	0.02633
1:112520503:A:G	50	100	0.99	0.4775
1:112520804:G:A	50	100	0.97	0.03286
1:112521149:C:T	50	100	0.99	0.2228
1:112521728:A:G	50	100	1	0.1638
1:112521752:T:C	50	100	0.96	0.03322
1:112521846:G:A	50	100	1	0.1336
1:112522008:T:C	50	100	0.97	0.01924
1:112522156:C:T	50	100	0.99	0.03994
1:112522544:G:A	50	98	0.95	0.01198
1:112523277:T:C	50	100	1	0.02614
1:112523385:G:A	50	100	0.84	0.01525
1:112523980:A:C	50	98	0.84	0.01525
1:112524002:A:G	50	100	0.96	0.03413
1:112524010:C:A	50	100	1	0.01507
1:112524623:C:T	50	100	0.96	0.03413
1:112524784:A:G	50	100	1	0.02614
1:112525086:C:T	50	100	0.99	0.01979
1:112525170:A:G	50	100	0.99	0.1681
1:112525445:G:A	50	98	1	0.04303
1:112525712:A:G	50	100	0.96	0.03413
1:112525849:G:C	50	100	1	0.02614
1:112525955:C:T	50	100	1	0.2248
1:112526029:C:T	50	100	0.97	0.03413
1:112526258:C:T	50	100	1	0.03976
1:112526295:A:T	50	100	0.97	0.03413
1:112529212:T:C	50	100	1	0.1344
1:112529671:G:C	50	100	1	0.1071
1:112529855:A:G	50	100	1	0.15310000000000001
1:112529936:C:T	50	100	1	0.01634
1:112530292:A:C	50	100	1	0.1569
1:112530573:T:C	50	100	1	0.02614
1:112530666:C:T	50	100	1	0.01126
1:112530890:T:C	50	100	1	0.02959
1:112531163:C:T	50	100	1	0.02614
1:112531370:A:C	50	100	1	0.02614
1:112531530:C:T	50	100	1	0.02614
1:112531816:G:A	50	100	1	0.02614
1:112532466:T:C	50	100	1	0.1634
1:112533104:G:A	50	100	1	0.02614
1:112533235:C:T	50	100	1	0.02614
1:112533245:T:G	50	100	1	0.03413
1:112533773:C:T	50	100	1	0.02614
1:112533940:A:C	50	100	1	0.01126
1:112534003:G:A	50	100	1	0.1532
1:112534134:T:C	50	100	1	0.4935
1:112534197:T:A	50	100	1	0.2251
1:112535397:G:T	50	86	0.84	0.2582
1:112535400:G:T	49	98	0.89	0.4001
1:112535403:G:T	50	90	0.8	0.1035
1:112535406:G:T	49	93.9	0.75	0.06373
1:112536189:A:G	50	100	1	0.03413
1:112536378:T:C	50	100	1	0.02614
1:112537368:G:A	50	100	1	0.01126
1:112537462:T:G	50	100	1	0.1344
1:112537469:G:C	50	100	1	0.02614
1:112537473:G:A	50	100	1	0.03413
1:112537770:T:C	50	100	1	0.02614
1:112538140:G:A	50	100	1	0.02614
1:112538554:G:A	50	100	1	0.3459
1:112538564:T:A	50	100	0.75	0.01089
1:112539161:G:C	50	100	1	0.2251
1:112539531:C:A	50	100	0.99	0.2242
1:112539743:A:C	50	100	1	0.02614
1:112540352:G:C	50	100	0.99	0.2438
1:112540606:T:C	50	98	0.98	0.02179
1:112540817:C:T	50	100	1	0.4933
1:112541524:G:A	50	100	1	0.155
1:112541687:A:G	50	100	1	0.01126
1:112542535:T:C	50	100	0.93	0.02778
1:112542536:C:T	50	100	0.98	0.04829
1:112542543:A:T	50	100	1	0.01997
1:112542553:G:T	50	90	0.86	0.1275
1:112542575:C:A	50	94	0.94	0.1443
1:112542592:A:T	50	100	1	0.01816
1:112542830:C:G	50	100	1	0.2255
1:112543099:A:C	50	100	0.99	0.248
1:112543139:A:C	50	100	0.99	0.01561
1:112543725:C:T	50	100	1	0.02614
1:112543827:C:T	50	100	1	0.1512
1:112544004:T:C	50	100	1	0.03395
1:112544084:T:C	50	100	1	0.1512
1:112544095:A:T	50	100	1	0.1512
1:112544121:C:T	50	100	1	0.01126
1:112544171:G:A	50	100	0.75	0.01071
1:112544454:G:C	50	100	1	0.1514
1:112545281:G:A	50	100	1	0.02614
1:112545681:A:G	50	100	1	0.07643
1:112546384:C:T	50	100	1	0.4873
1:112546585:T:A	50	100	1	0.01543
1:112546698:A:T	50	100	1	0.4822
1:112547074:T:C	50	100	1	0.2556
1:112547472:C:T	50	100	1	0.02633
1:112547487:T:C	49	100	1	0.1792
1:112547747:A:G	50	100	1	0.02633
1:112547807:G:A	50	100	1	0.1514
1:112547844:G:A	50	100	1	0.02614
1:112548033:C:T	50	100	1	0.15310000000000001
1:112548565:T:C	50	100	1	0.01997
1:112548865:C:T	50	100	1	0.4822
1:112549368:G:A	50	100	1	0.04121
1:112549563:T:C	50	100	1	0.01616
1:112549905:A:G	50	100	1	0.4891
1:112550047:G:T	50	100	0.91	0.08043
1:112550284:T:C	50	100	1	0.2257
1:112550341:T:G	50	100	0.81	0.02651
1:112551400:G:A	50	100	0.99	0.1309
1:112552702:C:A	50	100	1	0.02633
1:112553039:C:T	50	100	1	0.2556
1:112553326:T:C	50	100	1	0.2554
1:112553674:C:T	50	100	1	0.02614
1:112553937:C:A	50	100	1	0.02614
1:112554096:G:A	50	100	1	0.01126
1:112554124:C:G	50	100	1	0.1792
1:112555011:T:C	50	100	1	0.2237
1:112555384:G:T	50	100	1	0.4822
1:112555393:A:G	50	100	1	0.4822
1:112555522:G:A	50	100	1	0.02614
1:112555912:C:T	50	100	1	0.1302
1:112556196:C:T	50	100	1	0.02614
1:112556900:G:A	50	100	1	0.02614
1:112556985:C:A	42	76.2	0.87	0.1545
1:112557926:C:T	50	100	1	0.1514
1:112557951:C:T	50	100	1	0.1514
1:112558546:T:G	50	100	1	0.1338
1:112558913:G:A	50	100	1	0.01634
1:112559108:G:A	50	98	0.94	0.01307
1:112559177:A:G	50	100	1	0.1516
1:112559321:C:T	50	100	0.99	0.02614
1:112559359:G:A	50	100	1	0.01634
1:112559380:T:C	50	100	1	0.02614
1:112559520:C:T	50	100	1	0.02614
1:112559521:C:G	50	100	1	0.1307
1:112559717:A:T	50	100	1	0.01126
1:112559776:C:T	50	100	1	0.2257
1:112559926:C:A	50	100	1	0.02633
1:112560318:C:T	50	100	1	0.1454
1:112561039:T:A	50	100	1	0.01652
1:112561683:T:A	50	96	0.89	0.0354
1:112561868:T:C	50	100	0.94	0.04866
1:112561959:A:G	50	100	0.7	0.0256
1:112562265:A:G	50	100	1	0.1776
1:112562375:G:A	50	100	1	0.07625
1:112562503:G:A	50	100	1	0.02614
1:112562563:G:C	50	100	1	0.02614
1:112562774:C:T	50	100	1	0.02687
1:112562900:C:T	50	100	1	0.02469
1:112563656:T:C	50	100	0.9	0.01816
1:112563747:A:G	50	100	1	0.4875
1:112563761:A:G	50	100	1	0.01362
1:112563822:T:G	50	100	1	0.1307
1:112564010:C:T	50	100	1	0.01779
1:112564011:C:T	50	100	1	0.2257
1:112564172:A:C	50	100	1	0.01779
1:112564647:C:T	50	100	1	0.02614
1:112564921:T:C	50	100	1	0.1336
1:112565204:T:C	47	95.7	1	0.1598
1:112565401:C:A	50	100	1	0.02614
1:112565842:C:G	50	100	1	0.2257
1:112566297:C:T	50	80	0.98	0.3106
1:112566482:C:A	50	100	1	0.2489
1:112566652:T:C	50	98	1	0.4875
1:112566761:A:G	50	100	0.99	0.1298
1:112567249:G:C	50	100	1	0.03377
1:112567293:G:C	50	100	1	0.02614
1:112567485:C:A	50	100	1	0.03377
1:112567639:A:G	50	100	1	0.1514
1:112567717:T:C	50	100	0.87	0.01144
1:112567926:T:C	50	100	1	0.1514
1:112567997:T:C	50	100	1	0.4875
1:112568020:G:A	50	100	1	0.01398
1:112568518:G:A	50	100	1	0.01797
1:112568578:G:A	50	100	1	0.01598
1:112568812:C:T	50	100	1	0.01634
1:112568889:A:T	48	95.8	0.75	0.05283
1:112568988:T:G	50	100	0.75	0.01071
1:112569773:A:G	50	100	1	0.02614
1:112569975:C:A	45	95.6	1	0.2562
1:112570124:G:A	50	100	1	0.4875
1:112570547:A:G	49	100	0.65	0.0158
1:112570570:T:C	50	96	0.96	0.03123
1:112570572:C:T	49	79.6	0.98	0.2173
1:112570936:G:A	50	100	1	0.1463
1:112571099:G:A	50	100	1	0.1514
1:112571370:T:C	50	100	1	0.01126
1:112571400:T:C	50	100	1	0.03377
1:112571489:T:C	50	100	1	0.1781
1:112571569:G:A	50	100	1	0.02633
1:112571733:T:C	50	100	1	0.02142
1:112572352:A:G	50	100	1	0.1514
1:112572502:G:A	50	100	1	0.02614
1:112573178:A:G	50	100	1	0.02614
1:112573433:A:G	50	100	0.91	0.01816
1:112573507:A:G	50	100	1	0.06899
1:112573849:A:G	50	100	1	0.04267
1:112574150:T:C	50	100	1	0.02614
1:112574402:G:A	50	100	0.97	0.04684
1:112574422:G:A	50	100	1	0.03377
1:112574530:G:A	50	100	1	0.02633
1:112574591:A:G	50	96	0.99	0.2344
1:112575110:G:A	50	100	1	0.01198
1:112575217:C:T	50	98	0.97	0.02397
1:112575278:T:G	50	100	1	0.1776
1:112575569:C:T	50	100	1	0.02669
1:112575707:G:A	50	100	1	0.1514
1:112576784:A:T	50	100	1	0.1463
1:112576820:T:C	50	100	0.99	0.2367
1:112577697:G:T	50	100	1	0.02614
1:112577971:A:G	50	100	1	0.2257
1:112578043:A:G	50	100	1	0.03395
1:112578576:C:A	50	100	1	0.04121
1:112578739:G:A	50	100	1	0.02705
1:112578863:G:A	50	100	1	0.02651
1:112579051:G:C	50	100	1	0.3504
1:112579316:C:T	50	100	0.99	0.0256
1:112579480:T:C	50	100	1	0.02614
1:112579919:A:G	50	100	1	0.01543
1:112579929:T:C	50	100	1	0.03304
1:112580138:T:C	50	100	1	0.1307
1:112580334:T:G	50	100	1	0.4875
1:112580697:G:C	50	100	1	0.07625
1:112580738:C:T	50	100	1	0.2257
1:112580898:C:T	50	100	1	0.02614
1:112581112:A:C	50	100	1	0.4875
1:112581349:T:A	50	100	1	0.02614
1:112581361:C:G	50	100	1	0.02614
1:112581477:C:T	50	100	1	0.01144
1:112581617:C:T	50	100	1	0.2257
1:112581650:C:T	50	100	1	0.02524
1:112581856:A:T	50	100	0.96	0.02614
1:112582499:C:T	50	100	1	0.02614
1:112582565:T:C	50	100	1	0.02269
1:112582919:T:A	50	100	1	0.01652
1:112583494:T:C	50	100	1	0.02614
1:112583910:G:A	50	100	1	0.01017
1:112584483:G:A	50	100	1	0.01634
1:112584648:C:T	50	100	1	0.0167
1:112584808:G:A	50	100	1	0.2326
1:112584815:A:G	50	100	1	0.1585
1:112585332:G:A	50	100	1	0.2257
1:112585372:G:A	50	100	0.96	0.01471
1:112585590:G:A	50	100	1	0.2257
1:112585664:C:T	50	100	1	0.1483
1:112586182:G:C	50	100	1	0.248
1:112586309:T:C	50	100	1	0.2257
1:112586506:A:G	50	100	1	0.2538
1:112586587:A:G	50	100	1	0.01126
1:112587138:G:A	50	100	1	0.02614
1:112587366:C:T	50	100	0.99	0.0256
1:112587420:G:A	50	100	1	0.02614
1:112587437:A:G	50	100	1	0.08206
1:112587474:G:A	50	100	1	0.02614
1:112587552:G:A	50	100	1	0.01761
1:112587693:T:C	50	100	1	0.02614
1:112587888:C:T	50	100	1	0.01126
1:112587997:A:G	50	100	1	0.02614
1:112588323:G:A	50	100	1	0.02614
1:112588537:T:C	50	100	1	0.1033
1:112588821:G:C	50	100	1	0.02614
1:112589739:T:C	50	100	1	0.4873
1:112589771:A:G	50	100	1	0.4873
1:112590484:C:T	50	100	0.75	0.01089
1:112590970:G:A	50	100	1	0.02614
1:112591125:G:C	50	100	1	0.04121
1:112591221:A:G	50	100	1	0.02614
1:112591716:A:T	50	100	1	0.04121
1:112591964:A:T	50	100	1	0.02614
1:112592420:A:G	50	100	1	0.02633
1:112592554:C:T	50	100	1	0.1454
1:112593607:T:C	50	100	1	0.4873
1:112594421:G:C	50	100	1	0.2538
1:112594599:C:A	50	100	1	0.1511
1:112594948:T:C	50	100	1	0.2259
1:112595488:A:G	50	100	1	0.1776
1:112595696:G:A	50	100	1	0.1305
1:112595776:T:C	50	100	1	0.02614
1:112595883:T:C	50	100	1	0.02614
1:112596048:T:G	50	100	0.75	0.01089
1:112596574:G:A	50	100	1	0.2538
1:112596677:G:A	50	100	1	0.02524
1:112596713:C:T	49	100	0.84	0.01126
1:112596826:G:A	50	100	1	0.02614
1:112596889:G:A	50	100	0.75	0.01071
1:112597961:T:C	50	100	1	0.2257
1:112598304:C:T	50	100	1	0.3497
1:112598491:C:T	50	98	0.98	0.02215
1:112598553:T:C	50	100	1	0.2538
1:112598596:A:G	47	100	0.99	0.2255
1:112598928:C:T	50	100	1	0.1305
1:112599129:C:T	23	95.7	0.93	0.01489
1:112599980:G:A	50	100	1	0.02614
1:112600511:C:G	50	100	1	0.02614
1:112601274:C:G	50	100	1	0.1511
1:112601338:C:T	50	100	1	0.1511
1:112601390:C:T	50	100	1	0.1037
1:112601468:A:G	50	100	1	0.01761
1:112601641:T:C	50	100	1	0.4866
1:112601817:G:A	50	100	1	0.2257
1:112601927:A:G	50	100	0.94	0.02596
1:112601935:G:A	50	100	1	0.02614
1:112601988:A:G	50	100	1	0.02614
1:112602099:A:G	50	100	1	0.02614
1:112602145:C:T	50	100	1	0.03395
1:112602157:C:T	50	100	1	0.1772
1:112602239:A:T	50	100	1	0.02614
1:112602717:T:C	50	100	1	0.0423
1:112602772:A:G	50	100	1	0.4875
1:112602912:G:A	50	100	1	0.03395
1:112603150:G:A	50	100	1	0.02614
1:112603220:G:A	50	100	0.91	0.02633
1:112603660:G:A	50	100	1	0.02614
1:112603922:G:A	50	100	1	0.02614
1:112604296:G:A	50	100	1	0.01779
1:112604547:C:T	50	100	1	0.03522
1:112604825:C:T	48	100	1	0.02614
1:112604959:T:C	49	100	0.96	0.01816
1:112604985:G:A	50	100	1	0.2257
1:112605083:G:A	45	97.8	1	0.02614
1:112605275:A:C	50	100	1	0.2518
1:112605276:A:C	50	100	1	0.252
1:112605645:A:G	50	100	0.99	0.1781
1:112605949:A:G	50	96	1	0.2142
1:112606615:A:G	50	100	1	0.01725
1:112606751:T:C	50	100	0.75	0.01089
1:112606881:C:T	50	100	1	0.01779
1:112606909:A:C	50	100	1	0.01126
1:112606942:A:T	50	100	1	0.01616
1:112607407:C:A	50	96	1	0.02342
1:112607465:T:C	50	100	1	0.02614
1:112607688:T:C	50	100	1	0.04121
1:112607859:G:A	50	100	1	0.1511
1:112608022:T:A	50	100	1	0.187
1:112608583:T:C	50	100	1	0.2355
1:112609485:T:C	50	100	1	0.02614
1:112610527:A:G	50	100	1	0.02614
1:112610914:T:C	50	100	1	0.01198
1:112611458:T:C	50	100	1	0.2538
1:112611742:C:T	50	98	1	0.2257
1:112611778:C:T	50	100	1	0.4873
1:112611907:C:A	50	100	0.99	0.1511
1:112612539:A:T	50	100	1	0.03522
1:112612752:T:A	50	100	1	0.02614
1:112613157:C:A	50	100	1	0.02269
1:112613535:T:C	50	100	1	0.02524
1:112613804:C:T	50	100	1	0.4875
1:112613859:C:T	50	100	1	0.01616
1:112614033:A:G	50	100	1	0.03522
1:112614432:C:T	50	100	1	0.4875
1:112614559:T:C	50	100	1	0.2257
1:112614573:T:C	50	100	1	0.02614
1:112614750:T:C	50	100	1	0.3504
1:112614942:T:A	50	100	1	0.02614
1:112615644:G:A	50	100	1	0.02524
1:112615667:G:A	50	100	1	0.1518
1:112616507:A:C	50	100	1	0.02614
1:112617108:G:T	50	100	1	0.13
1:112617282:T:G	50	100	1	0.02614
1:112617548:C:T	50	100	1	0.2259
1:112617717:T:A	50	92	0.91	0.22
1:112617719:A:T	44	88.6	0.72	0.09931
1:112617721:A:T	45	86.7	0.91	0.1906
1:112617756:C:A	50	100	1	0.02614
1:112617797:C:T	50	100	1	0.2253
1:112618104:A:G	50	100	1	0.02596
1:112619415:C:A	50	100	0.94	0.10780000000000001
1:112619814:C:T	50	100	1	0.03522
1:112620420:C:A	50	100	1	0.1307
1:112620514:A:C	50	100	1	0.01198
1:112620782:A:T	50	98	1	0.02596
1:112620907:G:A	50	100	1	0.1498
1:112621010:G:T	50	100	1	0.2418
1:112621127:C:A	50	100	1	0.0187
1:112621285:A:C	50	100	1	0.01126
1:112621345:T:C	50	100	1	0.1498
1:112622377:G:T	50	100	1	0.0158
1:112623140:C:T	50	98	0.85	0.01834
1:112623613:G:A	50	100	1	0.2397
1:112623622:G:A	50	100	1	0.07625
1:112623867:G:C	49	100	1	0.03522
1:112624021:G:A	50	84	0.97	0.175
1:112624254:C:A	50	100	1	0.2362
1:112624428:G:C	50	100	1	0.0158
1:112624914:G:A	50	98	1	0.1718
1:112625123:T:A	50	100	1	0.03522
1:112626423:G:A	50	100	1	0.1725
1:112626827:G:A	50	100	1	0.4757
1:112627045:T:G	50	100	1	0.2264
1:112627320:T:C	50	100	1	0.03976
1:112627402:T:C	50	100	1	0.03976
1:112627420:G:A	50	100	0.81	0.01616
1:112627624:G:A	46	100	0.99	0.0167
1:112627767:C:T	50	100	1	0.2262
1:112628103:G:A	50	100	0.87	0.01943
1:112628286:T:C	50	100	1	0.02251
1:112628967:C:T	50	100	1	0.3526
1:112629656:G:T	50	98	0.98	0.0216
1:112629660:C:A	50	98	0.98	0.0216
1:112631182:G:A	50	100	1	0.2262
1:112631485:G:C	50	100	1	0.03522
1:112631521:T:C	50	100	1	0.01688
1:112632807:T:A	50	100	1	0.1498
1:112633060:T:C	50	98	1	0.0354
1:112633443:G:C	50	100	0.93	0.01416
1:112633640:T:A	50	100	0.99	0.2485
1:112634100:G:A	50	96	0.86	0.03667
1:112634286:C:A	50	100	0.96	0.01471
1:112634448:G:T	50	100	1	0.1496
1:112634677:C:G	50	100	1	0.01471
1:112634873:G:T	50	100	1	0.01797
1:112634942:G:C	50	100	0.9	0.01416
1:112635717:C:T	50	100	1	0.01561
1:112635769:C:T	50	100	1	0.01471
1:112635931:G:A	50	100	1	0.03522
1:112636975:C:T	50	100	1	0.2418
1:112638507:G:T	50	100	0.95	0.04902
1:112638779:A:G	50	100	1	0.2357
1:112638926:A:C	50	100	0.99	0.03649
1:112638967:G:T	50	98	0.88	0.02524
1:112639117:C:G	49	100	1	0.2264
1:112639979:C:T	37	100	0.64	0.02433
1:112640450:C:A	47	100	0.86	0.01144
1:112640491:G:T	46	100	0.98	0.0158
1:112640921:C:A	50	100	0.96	0.02142
1:112641226:A:T	50	98	0.99	0.4397
1:112641257:A:T	50	100	0.98	0.2471
1:112641377:G:A	50	100	1	0.01398
1:112641612:G:A	49	100	1	0.07662
1:112642071:G:A	50	100	1	0.02487
1:112642504:C:T	50	100	1	0.0158
1:112643361:C:A	50	100	1	0.02487
1:112643494:C:G	50	100	1	0.01489
1:112643794:G:A	50	100	0.91	0.01561
1:112643937:T:C	49	100	0.9	0.01561
1:112643968:T:C	50	100	1	0.01561
1:112644156:G:T	48	97.9	0.98	0.1732
1:112644254:A:G	50	100	1	0.1429
1:112645797:C:T	50	100	1	0.2598
1:112645949:G:A	50	100	0.95	0.01688
1:112646392:C:T	50	100	1	0.01126
1:112646431:G:A	50	100	1	0.1678
1:112648185:A:C	50	100	1	0.2269
1:112648562:T:C	50	100	1	0.15
1:112648942:G:A	50	100	1	0.01797
1:112649246:A:C	50	98	0.95	0.06481
1:112649983:G:A	50	100	0.98	0.15
1:112650738:T:C	50	100	1	0.03522
1:112650742:G:A	50	100	1	0.1305
1:112650936:A:G	50	100	1	0.02487
1:112652062:G:A	50	100	1	0.01344
1:112653167:G:A	50	100	1	0.4773
1:112653585:T:A	50	100	0.96	0.02869
1:112654274:G:A	50	100	1	0.0817
1:112654581:A:G	50	100	1	0.155
1:112655108:G:A	50	98	1	0.4764
1:112655178:A:G	50	100	1	0.4764
1:112655347:C:T	50	100	1	0.1498
1:112655469:A:T	50	100	1	0.1498
1:112655699:A:G	50	100	1	0.01561
1:112657002:A:C	50	100	1	0.01797
1:112658049:T:G	50	100	1	0.4764
1:112658175:G:A	50	100	1	0.1498
1:112658790:G:C	50	100	1	0.1512
1:112659586:C:T	50	94	1	0.3838
1:112659764:C:T	50	100	1	0.03522
1:112659795:G:A	50	98	1	0.4762
1:112659949:G:A	50	100	1	0.2338
1:112660932:A:G	50	100	1	0.03522
1:112662276:C:G	50	100	0.99	0.01525
1:112662373:A:T	50	100	0.96	0.01561
1:112662641:G:T	50	100	0.93	0.0354
1:112662745:C:T	50	100	0.98	0.1349
1:112663039:A:G	50	100	1	0.02633
1:112663880:G:C	49	100	1	0.1166
1:112664292:C:G	50	100	0.99	0.01652
1:112664298:A:G	50	100	1	0.1507
1:112664621:C:A	50	100	1	0.2271
1:112664909:T:C	50	100	1	0.4762
1:112665158:T:C	50	100	1	0.01126
1:112665367:A:C	50	100	1	0.01561
1:112665417:T:C	50	100	1	0.4762
1:112665908:A:G	50	100	1	0.03976
1:112665975:G:A	50	100	0.96	0.06518
1:112666413:T:C	50	100	1	0.03631
1:112667912:A:C	50	100	1	0.1494
1:112668523:C:T	50	100	0.98	0.01344
1:112671475:G:A	50	100	0.99	0.15
1:112671759:T:G	50	100	0.99	0.2324
1:112671791:C:T	50	100	1	0.1718
1:112672248:T:A	50	100	1	0.01816
1:112672272:A:C	50	100	1	0.01471
1:112672844:T:C	50	100	1	0.01471
1:112672995:G:A	50	100	1	0.0158
1:112673015:C:T	50	100	1	0.2271
1:112673094:T:C	50	100	1	0.01216
1:112673095:C:T	50	100	1	0.2271
1:112673164:A:G	50	100	0.98	0.1491
1:112673921:A:G	50	100	1	0.1489
1:112674689:G:C	50	100	1	0.08206
1:112675157:C:T	50	100	1	0.01561
1:112675881:T:C	50	100	1	0.2364
1:112676323:G:A	50	100	1	0.01271
1:112676521:G:T	50	100	1	0.01126
1:112676766:A:T	50	100	1	0.2373
1:112677121:T:C	50	100	1	0.0158
1:112677173:G:A	50	100	1	0.01489
1:112677773:G:A	50	100	1	0.01507
1:112678429:C:T	50	100	1	0.02342
1:112679036:G:A	50	100	1	0.4766
1:112679084:C:G	50	100	1	0.01126
1:112679781:A:G	50	100	1	0.01598
1:112679834:G:T	50	100	1	0.4766
1:112680472:C:T	50	96	0.98	0.4809
1:112680517:G:A	50	100	0.96	0.01471
1:112680581:G:A	49	100	1	0.03486
1:112680611:G:A	48	93.8	0.99	0.2271
1:112680892:G:A	50	100	1	0.01126
1:112681102:A:T	50	100	0.98	0.06481
1:112681213:C:T	50	100	1	0.03504
1:112681556:G:A	50	100	1	0.01344
1:112682045:G:A	50	100	1	0.01543
1:112682288:A:T	50	100	1	0.01507
1:112682292:T:C	50	100	1	0.1707
1:112683378:A:G	50	100	1	0.01598
1:112683668:G:A	50	100	1	0.0345
1:112684128:T:A	50	100	1	0.1719
1:112684413:G:A	50	100	1	0.01126
1:112685202:T:C	50	94	0.83	0.03958
1:112685256:C:T	50	100	0.94	0.01924
1:112685775:T:A	50	100	0.98	0.0345
1:112685868:G:A	50	100	1	0.01688
1:112686001:G:A	50	100	1	0.1166
1:112687772:A:G	50	100	0.98	0.1732
1:112688136:A:G	50	100	0.98	0.1028
1:112688664:T:C	50	100	1	0.2249
1:112688760:T:C	50	100	1	0.01598
1:112688881:G:T	50	100	1	0.1349
1:112690571:G:A	50	100	1	0.478
1:112691076:T:C	50	100	1	0.2705
1:112691557:C:T	50	100	1	0.2705
1:112691834:G:A	50	100	1	0.478
1:112692264:T:C	50	100	1	0.2703
1:112693465:C:T	50	100	1	0.4779
1:112693608:G:A	50	98	1	0.2273
1:112693687:T:A	48	83.3	0.95	0.2206
1:112693799:G:A	50	98	1	0.3495
1:112693912:A:T	50	100	1	0.2703
1:112694059:C:T	50	100	1	0.2703
1:112694549:A:G	50	100	1	0.2703
1:112695047:T:C	50	100	1	0.01126
1:112695250:A:C	50	100	1	0.01126
1:112695579:T:C	50	100	1	0.1451
1:112695865:T:C	50	100	0.99	0.0345
1:112695971:G:A	50	100	1	0.2703
1:112695974:G:A	50	100	1	0.01489
1:112696760:G:A	50	100	1	0.2324
1:112696856:T:C	50	100	1	0.1846
1:112697173:A:C	50	100	1	0.01126
1:112697207:G:C	50	100	0.74	0.0138
1:112697484:A:T	50	100	1	0.2709
1:112697754:G:C	50	100	0.83	0.01489
1:112698168:G:T	50	98	1	0.2703
1:112698430:T:C	50	100	1	0.2707
1:112699350:C:T	50	100	1	0.01271
1:112699500:T:G	50	100	1	0.276
1:112699866:C:T	50	100	1	0.4457
1:112700426:C:T	50	100	1	0.2709
1:112700985:A:C	50	100	0.64	0.01271
1:112701044:A:G	50	100	0.98	0.02487
1:112701515:G:T	50	100	1	0.01816
1:112701811:T:C	50	100	0.99	0.1038
1:112701833:C:T	50	100	0.98	0.04139
1:112703305:G:A	50	98	1	0.01943
1:112703607:T:A	50	96	1	0.4072
1:112703884:C:T	50	100	1	0.2277
1:112704008:G:A	50	96	0.99	0.1716
1:112704142:C:G	50	100	1	0.01089
1:112704505:G:C	50	96	0.99	0.4174
1:112704941:G:A	50	100	0.96	0.2456
1:112705091:G:A	50	100	0.94	0.08261
1:112705276:G:A	50	100	0.97	0.03359
1:112705596:G:A	50	100	0.98	0.02869
1:112705743:A:G	50	100	0.98	0.4401
1:112706169:C:A	50	100	0.98	0.1794
1:112706517:C:A	38	92.1	0.69	0.0679
1:112706864:C:G	50	96	0.96	0.1532
1:112706882:C:T	50	96	0.97	0.1779
1:112706902:G:C	50	96	0.97	0.1781
1:112707308:C:T	50	100	0.97	0.02542
1:112707766:C:G	50	100	0.93	0.01997
1:112707780:T:C	50	100	0.94	0.01779
1:112708266:T:C	50	100	0.97	0.2288
1:112708839:A:G	50	96	0.98	0.1723
1:112709268:C:T	50	100	0.96	0.0207
1:112709469:A:C	50	100	0.97	0.03377
1:112709820:G:A	50	98	0.97	0.03613
1:112709944:A:G	50	100	0.92	0.01144
1:112709992:C:A	50	100	0.95	0.4791
1:112710009:C:T	50	100	0.97	0.03141
1:112710010:G:A	50	100	0.94	0.01344
1:112710325:C:T	50	100	0.95	0.02397
1:112710978:C:G	50	100	0.93	0.04484
1:112711503:G:A	50	98	0.95	0.2044
1:112711604:G:A	50	100	0.98	0.02142
1:112711645:G:C	50	100	0.94	0.2694
1:112711845:A:G	50	100	0.86	0.0118
1:112711862:A:G	50	100	0.98	0.01779
1:112712026:A:G	50	100	1	0.01071
1:112712590:G:T	50	98	0.95	0.4208
1:112712767:C:T	50	100	0.96	0.04666
1:112712834:C:A	50	100	0.98	0.05084
1:112713691:T:G	50	98	1	0.01906
1:112713746:G:C	50	100	0.96	0.0512
1:112713760:A:C	50	98	0.96	0.4693
1:112713847:C:T	50	98	1	0.01816
1:112713956:A:G	50	98	0.97	0.03831
1:112714949:G:A	50	100	0.94	0.03086
1:112715599:A:T	50	98	0.98	0.03141
1:112715671:C:G	49	100	0.99	0.0512
1:112715997:C:T	50	100	0.98	0.08715
1:112716059:T:C	50	100	0.99	0.0512
1:112716142:C:T	50	100	1	0.01616
1:112716164:G:A	50	100	0.99	0.01216
1:112716225:G:A	50	100	1	0.03395
1:112717159:A:C	50	100	0.98	0.04067
1:112717301:T:C	50	100	0.99	0.03849
1:112717330:C:T	50	100	1	0.02215
1:112717506:A:G	50	100	0.98	0.02233
1:112718463:A:G	50	98	0.97	0.4533
1:112719442:T:A	50	100	1	0.02015
1:112719443:C:A	50	100	1	0.02033
1:112719650:G:A	50	96	0.94	0.0463
1:112719789:A:G	50	100	0.91	0.01507
1:112719906:G:T	50	96	0.99	0.04611
1:112720193:G:A	50	96	0.87	0.0236
1:112720215:G:A	50	96	0.99	0.04666
1:112720259:C:T	50	96	0.99	0.02342
1:112720287:C:A	50	96	0.95	0.02723
1:112720490:C:T	50	100	0.98	0.05447
1:112720530:T:A	50	96	0.99	0.04593
1:112720840:A:T	50	90	0.96	0.4951
1:112721089:C:T	50	92	0.96	0.4956
1:112722308:C:G	50	100	0.95	0.05428
1:112722792:C:T	50	100	0.92	0.02941
1:112723259:C:T	50	100	0.88	0.02233
1:112723269:G:A	50	100	0.9	0.01616
1:112723500:C:G	50	94	0.95	0.4728
1:112723830:G:A	50	100	0.92	0.02142
1:112724147:G:C	50	100	0.86	0.02669
1:112724299:A:G	50	100	0.91	0.04321
1:112724313:G:A	50	100	0.75	0.02941
1:112724383:T:A	50	100	0.79	0.02941
1:112724577:T:G	49	98	0.95	0.05773
1:112724747:C:T	50	100	0.94	0.05356
1:112725150:T:C	50	92	0.92	0.4081
1:112725310:C:T	50	92	0.93	0.4673
1:112725603:C:T	50	94	0.91	0.466
1:112725742:C:G	50	92	0.91	0.4288
1:112725822:C:T	50	100	0.74	0.01253
1:112725902:A:G	50	92	0.93	0.4764
1:112725924:G:A	50	100	0.89	0.05719
1:112726009:C:T	50	100	0.87	0.02433
1:112726010:G:A	50	94	0.9	0.2898
1:112727076:A:G	50	98	0.65	0.02142
1:112727092:G:A	50	100	0.74	0.01725
1:112727324:G:A	50	96	0.86	0.0581
1:112728146:C:T	50	100	0.92	0.02233
1:112728597:T:C	50	98	0.89	0.1069
1:112729137:A:C	50	100	0.9	0.01688
1:112729138:A:C	50	100	0.89	0.0167
1:112729533:A:G	50	98	0.9	0.07734
1:112729854:C:G	50	100	0.99	0.02524
1:112730796:T:C	41	87.8	0.68	0.1038
1:112730800:T:C	48	87.5	0.6	0.08097
1:112730803:T:C	49	89.8	0.91	0.04956
1:112730804:T:C	47	93.6	0.69	0.02941
1:112730805:T:C	47	89.4	0.85	0.03359
1:112731740:C:A	50	100	0.91	0.01271
1:112731804:T:G	50	100	0.93	0.1069
1:112732295:C:T	50	98	0.72	0.01525
1:112733085:A:G	50	100	0.97	0.01307
1:112733534:A:G	50	92	0.96	0.4165
1:112733571:C:G	50	98	0.96	0.03831
1:112733715:A:G	50	100	0.95	0.06681
1:112734352:T:G	50	96	0.94	0.3733
1:112734768:A:G	50	98	0.88	0.05192
1:112735388:A:G	50	100	0.96	0.02415
1:112735419:C:G	50	100	1	0.01071
1:112735624:C:T	50	100	0.93	0.02633
1:112735665:C:A	50	100	0.99	0.0236
1:112735956:C:G	50	100	0.99	0.3395
1:112736029:T:C	50	96	0.99	0.4775
1:112736341:C:T	50	100	0.94	0.04448
1:112736563:G:A	50	98	1	0.01289
1:112737229:T:C	50	96	0.99	0.4769
1:112737358:T:G	50	96	0.99	0.4817
1:112737646:G:A	50	100	0.99	0.3401
1:112738113:A:G	50	100	0.99	0.3482
1:112738227:C:G	50	98	0.97	0.08279
1:112738316:T:C	50	100	0.99	0.3482
1:112738566:C:T	50	100	0.98	0.2284
1:112738589:C:T	50	100	0.97	0.1004
1:112739162:G:A	50	100	1	0.02378
1:112739176:A:C	50	100	0.9	0.07044
1:112739340:C:T	50	100	0.99	0.3397
1:112739480:G:A	50	96	0.97	0.1727
1:112739722:T:C	50	100	0.99	0.3479
1:112739861:A:G	50	100	0.99	0.3399
1:112739967:A:G	50	100	0.99	0.348
1:112740081:G:A	50	100	0.99	0.3397
1:112740082:C:G	50	100	0.99	0.3397
1:112740353:A:G	50	100	0.99	0.327
1:112740377:T:C	50	100	0.99	0.3266
1:112740462:G:A	50	100	0.99	0.3266
1:112740617:C:G	49	95.9	0.99	0.4773
1:112741313:C:T	50	100	0.76	0.0138
1:112741457:T:C	50	100	0.99	0.3263
1:112741593:G:C	50	100	0.95	0.08896
1:112741735:A:T	50	100	0.81	0.01362
1:112741785:G:A	50	100	0.99	0.3183
1:112741792:A:G	50	100	0.98	0.3183
1:112743001:G:A	48	97.9	1	0.01289
1:112743827:G:A	50	98	0.98	0.3444
1:112744158:T:C	50	100	0.98	0.2248
1:112744218:C:G	50	100	0.98	0.2248
1:112744272:G:A	50	100	0.98	0.2248
1:112744638:C:T	50	100	0.98	0.2246
1:112745137:A:T	50	100	0.95	0.04593
1:112745189:C:A	50	100	0.99	0.3203
1:112745213:A:C	50	98	1	0.01053
1:112745329:T:C	50	100	0.99	0.02415
1:112745435:A:C	50	100	0.97	0.3172
1:112745558:A:G	50	100	0.98	0.1716
1:112746224:T:C	50	100	0.97	0.3175
1:112746635:G:A	50	98	0.96	0.1017
1:112746939:C:T	50	100	0.92	0.138
1:112747280:G:A	50	100	1	0.3204
1:112748072:G:T	50	100	0.98	0.171
1:112748096:T:C	50	100	0.96	0.219
1:112748214:G:A	50	98	0.97	0.128
1:112748300:C:G	50	98	0.97	0.128
1:112749801:C:T	50	100	0.87	0.01943
1:112749959:G:A	50	100	0.99	0.01598
1:112750036:A:G	50	100	0.97	0.3992
1:112750580:T:A	50	100	0.97	0.1841
1:112750827:A:G	50	100	0.96	0.1786
1:112752058:G:A	50	98	1	0.4118
1:112752124:G:A	50	98	1	0.4201
1:112752191:G:A	50	100	0.98	0.02778
1:112752195:T:G	50	96	1	0.4116
1:112752438:G:A	50	98	0.98	0.3553
1:112752663:C:T	50	100	0.97	0.1806
1:112753462:G:T	50	94	0.98	0.358
1:112753562:A:G	50	98	1	0.4183
1:112753610:G:T	50	100	0.83	0.01598
1:112754179:A:G	50	98	1	0.4099
1:112754283:T:C	50	98	1	0.4101
1:112754544:G:A	50	100	0.99	0.2435
1:112755086:C:A	50	98	1	0.4099
1:112755140:T:C	50	98	0.7	0.02269
1:112755145:G:A	50	98	1	0.4099
1:112755927:A:G	50	100	0.99	0.02669
1:112756143:G:A	50	100	0.97	0.1801
1:112756636:G:A	50	98	0.98	0.3586
1:112756891:T:C	50	98	1	0.4103
1:112757307:C:T	50	100	0.95	0.0837
1:112757946:T:C	50	100	0.97	0.1865
1:112758454:A:T	50	90	0.97	0.4294
1:112758456:A:T	50	92	0.89	0.1928
1:112758641:T:C	50	98	0.91	0.04303
1:112758665:C:A	50	100	0.99	0.01561
1:112758788:C:T	50	100	0.98	0.08261
1:112758922:G:A	50	100	1	0.01561
1:112759035:G:A	50	96	0.98	0.3548
1:112759705:G:A	50	98	0.98	0.4566
1:112759954:C:T	50	100	1	0.0236
1:112760164:C:T	50	100	1	0.0236
1:112760244:G:A	46	100	1	0.0236
1:112760374:A:G	50	100	1	0.01797
1:112760495:G:A	50	98	0.98	0.3471
1:112760881:A:T	49	100	0.88	0.01725
1:112760884:A:T	49	98	0.98	0.4094
1:112760887:A:T	48	95.8	0.96	0.2685
1:112760930:C:A	50	100	1	0.02578
1:112761030:T:C	50	98	0.98	0.2226
1:112761032:C:T	50	100	0.98	0.01089
1:112761096:A:G	50	98	0.98	0.1877
1:112761103:A:G	50	98	0.98	0.2224
1:112762630:T:C	50	100	0.93	0.02033
1:112763102:A:G	50	100	1	0.4045
1:112763107:A:G	50	100	0.92	0.03468
1:112763542:G:A	50	100	0.92	0.07153
1:112763661:A:T	50	84	0.9	0.3497
1:112763814:G:A	50	100	0.99	0.02378
1:112764037:T:A	50	100	1	0.03395
1:112764426:C:T	50	100	0.92	0.07789
1:112764992:T:C	50	98	0.98	0.02669
1:112765072:C:T	50	98	0.99	0.4599
1:112765714:C:T	50	98	0.99	0.4132
1:112765805:T:C	49	98	0.99	0.4557
1:112766364:C:T	50	100	0.87	0.01489
1:112766976:T:G	50	100	0.99	0.3486
1:112767010:A:G	50	100	0.98	0.08315
1:112767796:C:T	50	98	1	0.1826
1:112768014:C:G	50	100	0.94	0.09005
1:112768062:G:A	50	98	0.98	0.1814
1:112768592:A:G	48	91.7	0.89	0.1767
1:112769011:A:G	50	100	1	0.1376
1:112769456:A:G	50	98	0.99	0.09441
1:112770147:A:G	50	98	0.99	0.3818
1:112770941:C:A	49	98	1	0.181
1:112772054:G:A	50	100	0.99	0.337
1:112772167:A:G	50	100	0.99	0.06554
1:112772341:G:A	50	100	0.99	0.2965
1:112772771:G:A	50	100	0.72	0.01144
1:112773546:C:G	43	97.7	0.68	0.01725
1:112773663:G:A	33	75.8	0.94	0.2395
1:112774348:C:T	32	96.9	0.78	0.1409
1:112774358:G:A	33	97	0.81	0.1454
1:112774365:C:T	35	97.1	0.73	0.146
1:112774783:A:T	50	100	1	0.02342
1:112774963:G:A	50	98	0.99	0.3591
1:112774971:A:T	50	92	0.65	0.06064
1:112774983:A:T	50	100	0.99	0.3664
1:112774986:A:T	50	98	0.92	0.3718
1:112775029:C:T	50	100	0.99	0.2515
1:112775274:C:G	50	98	1	0.3591
1:112775441:A:G	50	100	1	0.02614
1:112775712:A:G	50	100	1	0.3589
1:112776074:C:G	50	100	1	0.3591
1:112776914:T:C	50	100	0.98	0.1349
1:112776939:G:T	50	98	1	0.3589
1:112777131:T:C	49	100	1	0.01652
1:112777361:T:G	50	100	0.98	0.08261
1:112777450:G:A	50	100	1	0.3586
1:112777963:C:T	50	100	0.95	0.04357
1:112778089:A:G	50	98	1	0.03377
1:112778163:G:T	50	100	1	0.3584
1:112778300:C:G	50	98	1	0.03359
1:112778972:C:T	50	100	1	0.1852
1:112779261:T:A	50	100	1	0.1852
1:112779413:C:T	50	100	0.98	0.04902
1:112779414:G:A	50	98	0.99	0.3146
1:112779487:T:C	50	100	0.98	0.08333
1:112779868:G:C	50	98	0.99	0.3666
1:112779914:G:T	50	100	1	0.3582
1:112780155:T:C	50	100	0.99	0.3613
1:112780495:C:T	50	100	1	0.358
1:112781719:G:A	50	98	0.98	0.1285
1:112781746:T:G	50	100	0.9	0.01398
1:112781806:C:T	50	100	1	0.3578
1:112782331:C:G	50	98	1	0.3664
1:112782737:C:T	50	100	1	0.02614
1:112783756:G:C	50	100	1	0.3667
1:112784938:G:A	50	100	0.99	0.3669
1:112785088:G:A	50	100	1	0.01543
1:112785213:T:C	50	100	0.95	0.0837
1:112785537:G:A	50	100	0.99	0.1721
1:112785876:A:G	49	100	0.98	0.242
1:112785892:G:A	50	100	0.93	0.01688
1:112786244:C:T	48	97.9	0.99	0.1754
1:112786245:G:A	49	98	1	0.3159
1:112786330:G:A	50	100	0.97	0.02251
1:112786331:C:T	50	100	0.99	0.1754
1:112786564:A:T	50	100	1	0.03395
1:112787244:G:A	50	100	0.99	0.1714
1:112787587:T:G	50	100	0.99	0.3293
1:112787588:C:A	50	100	0.98	0.3292
1:112787819:C:T	50	100	0.97	0.01652
1:112788512:C:T	50	100	1	0.3591
1:112788636:T:C	50	100	0.97	0.2458
1:112788871:G:A	50	100	0.62	0.01997
1:112789721:G:A	50	100	0.92	0.01235
1:112790567:G:T	50	100	0.75	0.04448
1:112790601:C:T	50	100	0.93	0.03014
1:112791264:G:T	50	100	0.99	0.3656
1:112791493:C:G	50	96	0.97	0.2607
1:112791569:G:A	50	100	0.99	0.3379
1:112791751:A:G	50	100	0.99	0.3379
1:112791839:G:A	50	100	0.66	0.01307
1:112791856:T:C	50	100	0.93	0.0305
1:112792072:T:C	50	100	0.91	0.04139
1:112792159:C:T	50	100	0.98	0.01289
1:112792384:C:T	50	100	0.99	0.03105
1:112792477:C:T	50	100	0.94	0.01489
1:112792536:C:A	50	100	0.98	0.3656
1:112792673:G:A	50	100	0.99	0.3373
1:112792714:C:T	50	94	0.8	0.1
1:112792760:A:G	50	100	0.98	0.2959
1:112792869:C:T	50	100	0.86	0.01688
1:112793151:A:C	50	100	0.9	0.05011
1:112793957:C:G	50	100	0.99	0.3368
1:112794283:A:C	50	100	0.99	0.2743
1:112794296:G:C	50	100	0.78	0.0325
1:112794315:G:A	50	98	0.98	0.218
1:112794325:A:G	50	100	0.77	0.01489
1:112794644:A:G	50	100	0.98	0.2288
1:112795335:A:C	50	100	0.96	0.08442
1:112795465:G:A	46	93.5	0.97	0.3972
1:112795581:T:A	48	97.9	0.88	0.02905
1:112795583:T:A	47	91.5	0.92	0.1118
1:112795601:A:T	48	85.4	0.93	0.3179
1:112795677:A:T	50	100	0.96	0.0236
1:112795794:C:T	50	98	0.98	0.3954
1:112796027:T:C	50	98	0.98	0.3903
1:112796028:G:A	50	98	0.98	0.3958
1:112796388:C:T	50	100	0.97	0.3827
1:112796787:C:G	50	98	1	0.04139
1:112796907:G:A	50	96	1	0.04902
1:112797144:C:T	50	100	0.95	0.1304
1:112797396:T:C	50	98	0.82	0.1015
1:112797464:T:C	50	100	1	0.04466
1:112797684:G:C	50	100	0.98	0.2921
1:112797902:C:A	50	100	0.97	0.02142
1:112798627:C:A	49	100	0.97	0.3526
1:112798703:G:A	50	96	0.96	0.2534
1:112798748:G:A	50	100	0.99	0.03776
1:112798985:T:C	50	100	0.97	0.08733
1:112800196:A:C	50	98	0.96	0.3537
1:112800201:C:T	50	100	0.98	0.04267
1:112800202:A:G	50	100	0.97	0.09168
1:112800286:G:A	50	98	0.96	0.4038
1:112800891:G:A	50	100	0.99	0.01688
1:112801677:G:A	50	98	0.98	0.1754
1:112801874:G:A	50	100	0.98	0.2377
1:112801893:C:T	50	100	0.95	0.0216
1:112802156:A:G	50	100	0.92	0.063
1:112802328:T:C	50	98	0.96	0.1518
1:112802493:C:T	50	100	0.99	0.4621
1:112802584:G:C	50	100	0.98	0.01416
1:112802598:C:T	48	93.8	0.98	0.2386
1:112802657:G:T	49	100	0.99	0.4697
1:112802799:C:T	50	100	0.99	0.4617
1:112802865:A:G	50	100	0.99	0.4613
1:112802967:T:G	50	98	0.99	0.04085
1:112802968:T:C	50	100	0.99	0.4613
1:112803477:G:A	50	100	0.67	0.01525
1:112803486:C:A	50	98	0.98	0.2527
1:112803734:T:C	50	100	0.99	0.4611
1:112804199:G:A	50	98	0.98	0.04067
1:112804344:C:T	50	100	0.97	0.02905
1:112804371:G:A	50	100	0.99	0.3873
1:112804435:T:A	50	100	0.96	0.02033
1:112804575:C:A	50	100	0.98	0.4608
1:112804870:A:G	50	100	0.99	0.08588
1:112805270:G:C	50	96	0.92	0.01743
1:112805299:G:A	50	96	0.95	0.08406
1:112805551:A:G	50	98	0.96	0.4432
1:112805619:G:A	50	100	0.96	0.02033
1:112805631:T:G	50	100	0.96	0.03304
1:112805948:C:T	50	96	0.87	0.09622
1:112806531:A:T	50	100	0.92	0.03958
1:112806560:G:C	50	100	0.99	0.01253
1:112806722:G:C	50	100	1	0.01144
1:112806725:C:T	50	98	0.93	0.3404
1:112806746:C:T	50	100	0.98	0.03885
1:112806786:A:G	50	96	0.93	0.3898
1:112806848:C:A	50	100	0.81	0.02215
1:112806947:G:T	50	94	0.94	0.04103
1:112807020:C:G	50	100	0.9	0.05138
1:112807061:G:A	50	100	0.96	0.07226
1:112807091:A:G	50	100	0.94	0.02687
1:112807117:G:A	50	100	0.89	0.01834
1:112808307:G:A	50	100	0.91	0.06264
1:112808752:T:C	50	100	0.94	0.4688
1:112808771:A:G	50	100	0.98	0.01216
1:112808786:G:A	50	100	0.91	0.06209
1:112809006:A:G	50	100	0.98	0.01598
1:112809711:C:T	50	100	0.96	0.0345
1:112809717:C:T	50	100	1	0.01489
1:112809934:T:C	50	100	0.97	0.177
1:112809989:C:T	50	100	0.95	0.3593
1:112810052:G:C	50	100	0.98	0.01289
1:112810090:C:T	50	100	0.95	0.4056
1:112810111:C:T	50	100	0.96	0.3617
1:112810194:T:C	50	100	0.92	0.03105
1:112810269:G:A	50	100	0.98	0.09368
1:112810302:G:A	50	98	0.95	0.4535
1:112810313:A:G	50	100	0.9	0.0541
1:112810507:C:T	50	100	0.97	0.01816
1:112811019:C:T	50	100	0.97	0.01834
1:112811088:A:G	50	100	0.93	0.02796
1:112811315:C:T	50	100	0.98	0.03141
1:112811352:T:C	50	100	0.99	0.0394
1:112811367:C:T	50	100	0.99	0.0394
1:112811750:C:T	50	100	1	0.01053
1:112811828:G:A	50	100	0.99	0.03141
1:112812111:A:C	50	100	0.96	0.08115
1:112812242:A:G	50	100	0.97	0.02996
1:112812328:C:T	50	100	0.9	0.03758
1:112812335:T:C	50	100	0.98	0.03431
1:112812351:T:C	50	100	0.96	0.09332
1:112812524:A:C	50	98	0.91	0.1002
1:112812570:G:A	50	98	0.94	0.1127
1:112812582:T:G	50	98	0.94	0.1712
1:112812767:A:T	50	100	0.98	0.03141
1:112812769:T:C	50	100	0.98	0.03141
1:112812775:A:G	50	100	0.98	0.03141
1:112812776:A:C	50	100	0.98	0.03141
1:112812998:C:G	50	100	1	0.01198
1:112813000:T:A	50	100	1	0.01198
1:112813111:T:C	50	98	0.84	0.0118
1:112813295:T:C	50	100	0.99	0.05102
1:112813542:C:T	50	100	1	0.01961
1:112813691:T:C	50	100	0.99	0.06082
1:112813694:G:A	50	100	1	0.0118
1:112813964:A:C	50	100	0.98	0.08043
1:112814020:C:T	50	100	0.88	0.01107
1:112814435:C:T	50	100	0.89	0.01107
1:112814491:G:A	50	100	1	0.01198
1:112815221:T:C	50	100	0.99	0.05338
1:112815244:G:A	50	98	0.99	0.09459
1:112815749:G:A	50	100	0.96	0.05301
1:112815762:G:A	50	100	0.96	0.0541
1:112815779:G:A	50	100	0.96	0.01089
1:112815855:G:A	50	100	0.96	0.03341
1:112815922:C:T	50	100	0.96	0.01543
1:112815942:C:T	50	100	0.98	0.05283
1:112815988:G:A	50	100	1	0.01961
1:112816059:A:G	50	100	0.92	0.03468
1:112816076:G:A	50	100	1	0.01216
1:112816118:A:C	49	100	0.91	0.03486
1:112816305:G:A	50	98	1	0.01943
1:112816345:G:A	50	96	0.97	0.06245
1:112816651:G:C	50	100	0.97	0.01743
1:112816704:G:T	50	100	1	0.01452
1:112816715:A:G	50	100	1	0.01452
1:112816733:G:A	50	98	1	0.01961
1:112816778:T:C	50	98	1	0.04031
1:112816819:G:T	50	98	0.99	0.05447
1:112817078:G:A	50	100	0.83	0.01235
1:112817115:G:A	50	100	0.98	0.03232
1:112817247:C:T	50	100	0.98	0.289
1:112817446:C:T	50	100	0.98	0.05174
1:112817815:G:C	50	100	0.99	0.08061
1:112817901:G:A	50	100	0.96	0.0443
1:112818017:T:G	50	100	0.97	0.0325
1:112818442:C:G	50	100	1	0.01452
1:112818452:C:T	50	100	0.89	0.02015
1:112818512:G:A	50	100	0.82	0.01144
1:112818572:A:G	50	98	0.99	0.06772
1:112818578:C:T	50	98	1	0.01561
1:112818662:G:A	50	98	1	0.03504
1:112818707:G:A	50	98	1	0.0158
1:112818757:G:A	50	100	0.98	0.0325
1:112818758:C:T	50	100	0.97	0.03413
1:112819260:G:A	50	100	0.87	0.03486
1:112819443:G:A	50	98	0.94	0.2362
1:112819837:C:T	50	98	0.96	0.07734
1:112819847:C:T	50	98	0.96	0.04466
1:112820022:C:T	50	98	0.97	0.08079
1:112820081:T:C	50	100	0.98	0.03232
1:112820422:C:T	50	100	0.96	0.01816
1:112820551:A:G	50	100	0.98	0.03232
1:112820903:G:C	50	98	1	0.01598
1:112820946:T:C	50	98	0.92	0.04648
1:112821039:G:A	50	100	0.98	0.01743
1:112821389:C:T	50	100	1	0.108
1:112822048:G:A	50	100	1	0.06808
1:112822394:G:A	50	100	1	0.10780000000000001
1:112822663:T:C	50	100	1	0.06808
1:112822908:G:C	50	100	1	0.06808
1:112823242:C:T	50	100	1	0.1071
1:112823300:G:A	50	98	0.95	0.01852
1:112823386:G:C	50	100	0.99	0.07589
1:112823428:G:A	50	98	0.99	0.01253
1:112823739:G:T	50	100	1	0.06808
1:112823817:A:G	50	100	1	0.07589
1:112824191:C:T	50	100	1	0.06808
1:112824407:G:A	50	100	1	0.03232
1:112824507:G:C	50	100	0.99	0.03014
1:112824717:A:G	50	100	1	0.06808
1:112824750:A:G	50	100	1	0.1073
1:112824797:C:G	50	100	0.94	0.08751
1:112825507:G:A	50	100	1	0.1073
1:112825787:C:A	50	100	1	0.03577
1:112825835:T:C	50	100	1	0.01743
1:112826375:T:C	50	100	1	0.0325
1:112827334:C:T	49	98	0.99	0.01253
1:112827386:C:A	50	100	0.92	0.04593
1:112827551:T:A	50	98	0.93	0.01979
1:112827726:A:G	50	100	1	0.01634
1:112827926:A:G	50	98	0.99	0.03468
1:112828055:G:A	50	100	1	0.0325
1:112828066:A:G	50	100	1	0.06826
1:112828390:A:G	50	100	1	0.0158
1:112828417:T:G	50	100	0.95	0.2524
1:112829284:C:T	50	100	1	0.01126
1:112829306:C:G	50	100	1	0.01634
1:112829521:T:C	50	100	1	0.03268
1:112830193:G:T	50	100	0.99	0.02869
1:112830377:G:A	50	100	1	0.01053
1:112830386:G:A	50	100	1	0.01761
1:112830510:A:G	50	100	1	0.03232
1:112830776:A:G	50	100	0.99	0.2898
1:112830797:C:T	50	100	1	0.01126
1:112830876:A:T	50	98	0.9	0.1022
1:112831174:C:G	50	100	1	0.0158
1:112831384:C:G	50	100	1	0.01743
1:112831947:T:C	50	100	1	0.03232
1:112832433:T:C	50	100	1	0.03232
1:112833320:T:C	50	100	0.96	0.2529
1:112834509:T:C	50	100	1	0.01144
1:112835052:G:A	50	100	0.99	0.08297
1:112835293:T:C	50	100	0.99	0.2228
1:112835468:C:T	50	100	1	0.01779
1:112835485:G:A	50	100	1	0.1088
1:112837099:A:G	49	100	1	0.1411
1:112837173:T:C	50	100	1	0.04847
1:112837287:C:T	50	96	0.89	0.1029
1:112837495:G:A	50	100	1	0.1225
1:112837631:G:A	50	100	0.95	0.0325
1:112837854:T:G	50	100	1	0.01452
1:112837882:C:T	50	100	1	0.1227
1:112838103:T:C	50	100	1	0.1225
1:112838307:G:T	50	100	1	0.1225
1:112838463:G:C	44	97.7	1	0.1225
1:112838788:C:T	48	100	1	0.1225
1:112838841:G:A	50	100	1	0.0158
1:112838854:T:C	50	98	1	0.1225
1:112839042:A:T	50	98	1	0.0158
1:112839052:C:T	50	100	1	0.1409
1:112839090:T:C	50	100	1	0.1225
1:112839107:A:G	50	100	1	0.1225
1:112839512:A:C	50	100	1	0.1227
1:112839844:A:G	50	98	1	0.1225
1:112839935:G:A	50	100	1	0.01144
1:112839983:G:A	49	100	1	0.01797
1:112840287:G:A	50	100	1	0.1225
1:112840586:A:C	50	98	1	0.1149
1:112840679:T:C	49	100	1	0.1225
1:112840785:T:C	50	100	1	0.1225
1:112841040:A:C	50	100	1	0.1225
1:112841218:C:A	50	98	1	0.1225
1:112841393:A:G	50	100	1	0.1225
1:112841678:T:C	50	100	1	0.1225
1:112841844:C:T	50	98	1	0.1225
1:112841878:A:C	49	100	1	0.1225
1:112841920:G:T	48	100	1	0.1225
1:112841943:A:G	49	100	0.9	0.01707
1:112841944:G:A	50	98	1	0.1225
1:112842177:C:T	50	100	1	0.1225
1:112842208:C:T	50	100	1	0.1225
1:112842297:C:G	50	100	1	0.01797
1:112842298:T:C	50	100	1	0.1227
1:112842494:T:G	50	100	1	0.1224
1:112842543:T:C	50	100	1	0.1224
1:112842547:C:T	50	100	1	0.1224
1:112842710:C:T	44	90.9	0.95	0.37
1:112842827:G:A	49	100	1	0.1224
1:112842863:A:G	50	100	1	0.1224
1:112842915:C:G	50	100	1	0.1224
1:112843325:C:T	50	100	1	0.1224
1:112843356:A:G	50	100	1	0.1224
1:112843375:T:A	50	100	1	0.1211
1:112843501:G:T	50	100	0.99	0.1224
1:112843688:C:G	50	100	1	0.1225
1:112843928:G:A	50	100	1	0.1224
1:112844049:C:T	50	100	1	0.1224
1:112844193:A:G	50	100	0.99	0.08315
1:112844745:G:A	50	100	1	0.01761
1:112845280:T:C	50	98	1	0.01598
1:112846037:T:G	50	100	0.94	0.03395
1:112846040:T:G	50	100	0.98	0.0394
1:112846043:T:G	50	100	0.96	0.03468
1:112846046:T:G	48	95.8	0.81	0.09386
1:112846152:A:G	50	100	0.99	0.08279
1:112846513:G:A	50	100	0.99	0.1227
1:112847708:C:T	50	100	1	0.03413
1:112847748:C:A	50	100	0.83	0.01906
1:112848024:C:T	50	96	0.9	0.102
1:112848190:T:G	50	100	1	0.0158
1:112848222:G:A	50	100	0.99	0.2876
1:112848612:C:T	50	100	1	0.03613
1:112848704:G:C	50	100	0.95	0.04575
1:112849306:C:G	50	100	0.98	0.02378
1:112849593:C:A	50	100	0.9	0.01543
1:112849717:A:G	50	100	1	0.2878
1:112849754:C:A	50	98	1	0.01561
1:112849840:C:A	50	100	1	0.1558
1:112850080:C:T	50	100	1	0.0158
1:112850218:T:C	50	100	0.94	0.01906
1:112850621:C:A	50	100	1	0.1549
1:112850875:T:G	50	100	1	0.2874
1:112851529:A:G	50	100	0.99	0.2874
1:112851814:T:C	43	100	0.88	0.06191
1:112851883:C:G	50	100	0.82	0.02052
1:112852049:G:A	50	100	0.99	0.1225
1:112852350:C:T	50	100	1	0.03413
1:112852588:C:A	50	100	1	0.01761
1:112852845:A:G	50	98	1	0.03413
1:112852867:C:G	50	100	1	0.03413
1:112852915:G:T	50	98	0.98	0.1091
1:112853166:G:A	50	98	0.76	0.01816
1:112853307:T:C	50	100	0.9	0.0492
1:112853513:A:G	50	100	1	0.01761
1:112853732:A:G	50	100	0.99	0.1229
1:112853775:G:A	50	100	1	0.03214
1:112853869:C:T	50	100	0.8	0.03958
1:112854106:C:T	50	98	0.94	0.3008
1:112854492:C:T	50	100	1	0.03395
1:112854508:C:T	50	96	0.91	0.09949
1:112854661:G:A	50	100	1	0.03395
1:112854724:G:C	50	100	0.99	0.01924
1:112854735:C:G	50	100	1	0.01126
1:112854782:C:G	50	98	0.97	0.1031
1:112854838:G:A	50	100	0.99	0.02741
1:112854982:A:G	50	100	1	0.0158
1:112854985:G:A	50	100	1	0.0158
1:112855078:C:T	50	100	1	0.03214
1:112855287:C:T	50	100	1	0.03214
1:112855307:G:C	50	98	1	0.1091
1:112855358:C:T	50	98	1	0.0158
1:112855571:A:C	50	100	1	0.0158
1:112855710:C:A	50	100	1	0.03395
1:112855936:G:T	50	98	1	0.1093
1:112855983:C:T	50	98	1	0.1008
1:112856310:G:A	50	100	1	0.03413
1:112856713:G:C	50	100	1	0.01126
1:112856735:C:G	50	100	1	0.03214
1:112857106:A:G	50	100	0.9	0.0187
1:112857115:A:T	50	100	1	0.1229
1:112857239:C:T	50	100	0.94	0.0158
1:112857248:C:T	50	100	0.96	0.05047
1:112857312:T:C	50	100	1	0.03214
1:112857656:C:T	50	100	1	0.1227
1:112858142:T:C	50	98	0.84	0.05901
1:112858290:A:C	50	100	1	0.01816
1:112858415:G:A	50	100	1	0.155
1:112858693:C:T	50	100	1	0.03214
1:112858911:G:A	50	100	1	0.03195
1:112859115:T:C	50	98	0.98	0.01126
1:112859361:G:A	50	98	0.99	0.1176
1:112859366:G:A	50	100	1	0.03232
1:112859790:C:T	50	98	0.96	0.07988
1:112859926:T:G	50	98	1	0.03831
1:112860294:C:T	50	98	1	0.02179
1:112860436:G:C	49	100	1	0.03195
1:112860522:G:A	50	100	1	0.01652
1:112860845:C:T	50	98	1	0.03831
1:112860861:G:A	50	100	1	0.03195
1:112861272:A:G	50	98	1	0.03813
1:112861629:C:T	50	100	1	0.01779
1:112861923:C:T	49	98	0.96	0.1191
1:112863101:T:A	50	100	0.88	0.09386
1:112863123:A:G	50	98	0.99	0.0354
1:112863483:G:A	50	100	0.99	0.02215
1:112863486:C:T	50	98	0.94	0.1227
1:112863882:C:A	50	98	1	0.01235
1:112863913:A:G	50	100	0.99	0.02179
1:112864408:A:G	50	100	1	0.03776
1:112865264:C:T	50	100	1	0.02342
1:112865528:C:T	50	98	0.97	0.1823
1:112865675:C:T	50	98	0.93	0.06699
1:112867129:G:A	50	98	0.99	0.1752
1:112867399:C:T	50	96	0.98	0.1943
1:112867764:C:G	50	100	0.98	0.06772
1:112867909:C:T	47	97.9	0.98	0.06772
1:112868062:G:A	50	100	0.98	0.06772
1:112868110:T:C	50	98	0.98	0.2714
1:112868197:A:G	50	100	0.94	0.03486
1:112868657:A:G	50	100	0.98	0.07643
1:112868768:T:C	50	100	0.97	0.06536
1:112868808:T:G	50	96	0.98	0.1772
1:112868833:G:A	50	100	0.97	0.06536
1:112869101:A:T	50	100	0.61	0.01289
1:112869467:T:C	50	98	0.97	0.1977
1:112869719:G:A	50	100	0.99	0.02342
1:112870004:A:C	50	98	0.97	0.287
1:112871318:G:A	50	90	0.93	0.2578
1:112871794:G:C	50	100	0.88	0.01471
1:112871800:G:A	50	100	0.88	0.02687
1:112873500:C:A	50	100	0.98	0.1264
1:112873635:A:C	50	100	0.95	0.02433
1:112874360:A:G	50	100	1	0.1276
1:112874630:C:T	50	100	0.99	0.1062
1:112875080:C:T	50	98	0.97	0.1162
1:112875238:T:A	49	95.9	0.72	0.02614
1:112875240:A:T	49	81.6	0.87	0.4435
1:112875259:A:G	50	88	0.86	0.4824
1:112875394:A:G	50	100	0.98	0.1191
1:112875439:A:G	50	100	0.98	0.2687
1:112875522:C:T	50	100	0.94	0.07934
1:112875793:A:G	50	100	1	0.1102
1:112875904:A:G	50	100	0.99	0.2761
1:112876200:C:T	50	100	0.9	0.0285
1:112876212:A:G	50	96	0.9	0.1939
1:112876316:A:G	50	98	0.96	0.3342
1:112876382:G:A	50	96	0.99	0.2416
1:112876837:G:A	50	98	0.98	0.1645
1:112877020:G:A	49	100	0.99	0.01797
1:112877336:G:A	50	100	0.92	0.01398
1:112877423:T:G	50	98	0.98	0.3751
1:112877948:C:G	50	100	0.83	0.01906
1:112878489:G:A	50	100	0.98	0.08442
1:112878603:C:G	50	98	0.98	0.3459
1:112878780:C:T	50	98	0.99	0.1285
1:112879262:C:G	50	100	0.92	0.01362
1:112879270:G:A	50	100	0.98	0.08025
1:112880030:C:T	50	98	0.83	0.02469
1:112880298:T:G	50	98	0.91	0.02832
1:112881233:T:C	49	100	0.99	0.3368
1:112881479:G:C	50	96	0.99	0.3437
1:112881671:C:T	50	100	1	0.01071
1:112881847:A:G	50	98	0.99	0.3704
1:112882215:C:T	50	100	0.99	0.09005
1:112882832:G:A	50	100	0.9	0.0236
1:112883275:G:A	49	100	0.9	0.0236
1:112883608:A:T	50	100	0.96	0.0512
1:112883686:C:T	50	98	0.99	0.3362
1:112884264:C:T	50	100	0.99	0.08025
1:112884269:A:T	50	100	0.98	0.3132
1:112884367:C:A	50	96	0.98	0.1469
1:112885057:G:C	50	100	0.99	0.3755
1:112886205:A:G	50	100	1	0.3713
1:112886260:T:C	50	100	1	0.01107
1:112886550:A:G	49	100	1	0.4764
1:112887578:A:G	50	100	0.98	0.4777
1:112888276:G:A	50	100	1	0.09277
1:112888393:A:G	50	100	0.98	0.01924
1:112889073:A:G	50	100	0.93	0.1077
1:112889082:G:A	50	100	0.99	0.3174
1:112889164:G:A	50	98	0.99	0.4406
1:112889432:A:G	50	100	1	0.4464
1:112889822:C:T	50	100	1	0.3642
1:112890301:T:A	50	100	1	0.4432
1:112890674:G:C	50	100	1	0.362
1:112891241:C:T	50	100	1	0.09477
1:112891483:A:G	50	100	1	0.362
1:112891643:G:A	50	100	1	0.4455
1:112891690:G:A	50	100	1	0.1231
1:112891821:A:C	50	100	1	0.362
1:112892196:A:G	50	100	0.95	0.1725
1:112892390:C:A	50	100	1	0.4455
1:112892703:T:C	50	100	0.99	0.2968
1:112892776:A:T	50	100	1	0.362
1:112893028:T:C	50	100	0.99	0.2959
1:112893578:C:T	50	100	1	0.1124
1:112893908:C:A	50	100	1	0.0256
1:112894130:G:C	50	100	1	0.1124
1:112894189:T:C	50	98	0.78	0.01325
1:112894258:T:G	50	100	0.99	0.3072
1:112894270:T:C	50	100	1	0.01053
1:112894285:G:A	50	100	1	0.1127
1:112894567:G:A	50	100	0.91	0.02124
1:112894727:G:A	50	100	1	0.01362
1:112894734:G:A	50	100	0.99	0.02324
1:112894739:C:T	50	100	0.99	0.1574
1:112894797:C:A	50	100	1	0.01071
1:112894811:A:G	50	100	1	0.0256
1:112894847:A:G	50	100	1	0.3649
1:112894884:C:T	50	100	0.99	0.1049
1:112894928:G:A	50	100	1	0.1227
1:112895036:C:T	50	100	0.99	0.04031
1:112895654:C:T	50	100	1	0.3647
1:112895767:G:A	50	100	0.96	0.03794
1:112895771:T:G	50	100	0.99	0.3072
1:112895772:T:C	50	100	0.99	0.3072
1:112895811:G:A	50	100	0.99	0.3072
1:112895859:C:T	50	100	1	0.02578
1:112896455:C:T	50	100	0.99	0.3036
1:112896966:T:C	50	100	0.99	0.1225
1:112897176:T:A	50	100	1	0.0256
1:112897596:T:G	44	86.4	0.96	0.1772
1:112897605:T:G	49	93.9	0.93	0.03395
1:112897635:T:A	46	100	0.98	0.3337
1:112897934:T:C	49	100	1	0.01344
1:112898045:C:T	48	95.8	0.98	0.1211
1:112898111:C:T	47	91.5	0.97	0.09296
1:112898276:C:T	49	98	0.87	0.03776
1:112898297:C:T	48	87.5	0.9	0.08261
1:112898510:C:T	32	93.8	0.88	0.3121
1:112898726:C:T	48	93.8	0.97	0.05556
1:112898761:C:T	46	95.7	0.89	0.1097
1:112899066:G:A	23	87	0.96	0.1786
1:112899102:G:A	25	88	0.98	0.1832
1:112899211:G:A	39	92.3	0.99	0.3253
1:112899384:G:T	49	100	1	0.02578
1:112899678:T:C	50	100	0.99	0.1049
1:112899732:A:C	50	100	1	0.02578
1:112900049:C:T	50	100	1	0.3079
1:112900575:G:A	50	100	1	0.01434
1:112900800:C:T	50	100	1	0.0138
1:112900822:T:C	50	100	1	0.02596
1:112900832:G:A	50	100	1	0.01053
1:112900863:C:T	50	100	0.98	0.136
1:112901441:T:G	50	98	0.79	0.01307
1:112901488:C:T	50	100	0.99	0.02887
1:112901864:G:T	47	93.6	0.89	0.09441
1:112901873:T:G	50	100	0.97	0.02179
1:112901887:G:A	49	98	0.99	0.1049
1:112901911:G:C	48	100	0.99	0.134
1:112902030:C:G	50	100	0.99	0.05229
1:112902379:T:C	50	100	0.99	0.1049
1:112902631:T:C	50	98	0.99	0.1055
1:112902992:C:T	50	100	0.98	0.1049
1:112904010:A:G	50	100	1	0.01398
1:112904217:G:T	50	100	0.99	0.3266
1:112904238:G:C	50	100	1	0.0256
1:112905218:G:A	50	100	0.97	0.04267
1:112905582:C:G	50	98	0.94	0.04303
1:112905844:A:G	50	98	0.99	0.2694
1:112906231:T:A	50	100	1	0.3253
1:112906564:G:A	50	98	1	0.2809
1:112907005:A:G	50	100	1	0.3257
1:112907383:A:C	50	100	1	0.2814
1:112907435:T:A	50	98	0.99	0.1422
1:112907528:C:A	50	100	0.94	0.03958
1:112907755:T:C	50	100	0.97	0.03504
1:112909498:T:G	50	100	1	0.1051
1:112909611:T:G	50	100	1	0.3729
1:112909662:G:T	50	100	0.97	0.06391
1:112909991:T:A	50	100	0.99	0.3629
1:112910137:C:T	50	100	1	0.06137
1:112911360:G:A	49	100	1	0.03486
1:112911802:T:C	50	98	1	0.14
1:112911949:A:G	50	100	1	0.281
1:112912477:G:A	50	100	1	0.3629
1:112913559:A:G	50	100	0.97	0.01071
1:112913924:A:T	50	100	1	0.3629
1:112915235:T:C	50	100	1	0.03486
1:112915594:G:A	50	100	1	0.02469
1:112916365:G:A	50	100	1	0.1752
1:112916470:C:T	50	98	0.98	0.09749
1:112917054:G:A	50	98	0.95	0.03831
1:112918065:T:G	50	94	0.95	0.2504
1:112918295:T:G	50	100	0.99	0.2809
1:112918406:G:T	50	100	1	0.06935
1:112918618:T:A	50	100	1	0.06935
1:112921127:C:T	50	98	1	0.2262
1:112921136:G:A	50	100	1	0.04085
1:112921231:G:A	49	100	1	0.2807
1:112921479:G:A	50	100	1	0.04158
1:112921685:T:A	50	100	1	0.3627
1:112921718:T:C	50	100	0.99	0.02124
1:112923317:A:G	50	100	0.97	0.02651
1:112924751:G:C	50	100	1	0.03486
1:112925507:T:C	50	100	0.99	0.0541
1:112925565:G:A	50	100	1	0.04139
1:112925573:T:C	50	100	1	0.03486
1:112926203:T:C	49	100	0.99	0.1053
1:112926866:G:A	50	100	0.97	0.03486
1:112927620:T:C	50	100	1	0.01053
1:112928168:T:C	50	100	0.91	0.0216
1:112928778:A:G	50	100	1	0.3627
1:112929997:T:C	50	100	0.97	0.1196
1:112930571:C:G	50	100	0.98	0.01071
1:112931623:C:T	50	100	0.97	0.03486
1:112932530:C:T	50	100	1	0.3203
1:112932709:G:A	50	100	1	0.3252
1:112932749:G:A	50	98	0.97	0.07734
1:112934698:T:A	50	100	0.97	0.1053
1:112935133:A:G	50	100	1	0.2812
1:112935180:C:T	50	100	1	0.09985
1:112936229:C:T	50	100	0.94	0.01198
1:112936273:C:A	50	100	0.98	0.1037
1:112937179:G:T	50	100	1	0.01235
1:112937264:T:A	50	100	1	0.1053
1:112938006:G:A	50	100	0.95	0.01852
1:112938986:T:G	50	100	1	0.36870000000000003
1:112939119:C:A	50	98	0.96	0.0699
1:112939159:G:A	50	100	1	0.09985
1:112939170:C:T	50	100	0.99	0.04267
1:112939651:A:G	50	100	1	0.2812
1:112939888:C:T	50	100	1	0.3201
1:112940324:T:A	50	100	1	0.03377
1:112940726:T:C	50	100	1	0.03468
1:112940988:T:C	50	100	1	0.3495
1:112941294:T:A	50	100	1	0.08569
1:112942511:G:C	50	100	1	0.05428
1:112944818:G:A	50	98	0.97	0.04194
1:112944896:C:T	50	100	1	0.281
1:112945022:G:A	50	100	0.96	0.04158
1:112945050:G:A	50	100	1	0.0768
1:112945102:G:A	50	100	1	0.05901
1:112945623:C:T	50	100	1	0.04394
1:112945721:G:A	50	100	1	0.1412
1:112946585:G:A	49	100	1	0.02941
1:112947148:T:G	50	100	1	0.3266
1:112947299:A:C	50	100	1	0.06954
1:112948739:G:C	50	98	1	0.319
1:112948742:T:A	50	100	1	0.3686
1:112949291:C:T	50	100	0.94	0.03922
1:112950240:C:T	50	100	1	0.3028
1:112950287:T:C	50	100	1	0.283
1:112950715:A:G	50	100	1	0.3627
1:112950793:T:C	50	100	1	0.10780000000000001
1:112951550:T:C	50	100	1	0.03395
1:112953364:T:C	50	98	0.93	0.04158
1:112954168:G:A	50	100	1	0.106
1:112955249:G:C	50	100	1	0.01053
1:112955661:A:C	50	100	1	0.14
1:112955662:G:A	50	100	1	0.1402
1:112956698:C:A	50	100	1	0.0216
1:112956966:T:C	50	100	0.96	0.01997
1:112957303:G:A	50	98	1	0.03377
1:112957316:A:T	50	100	1	0.08696
1:112958923:C:G	50	100	1	0.2858
1:112959074:G:A	50	100	0.99	0.1066
1:112959191:G:A	45	93.3	0.98	0.08297
1:112959930:A:C	50	100	1	0.319
1:112961064:A:G	50	100	0.97	0.03486
1:112961393:G:A	50	100	0.96	0.04829
1:112962036:A:G	50	100	1	0.2858
1:112962106:G:T	50	100	1	0.01071
1:112962580:C:T	50	100	0.76	0.02015
1:112963287:A:G	50	100	1	0.08406
1:112963949:T:C	48	100	0.96	0.01943
1:112964556:G:A	50	100	0.97	0.0354
1:112964630:G:A	50	100	1	0.1407
1:112964991:G:T	50	100	1	0.142
1:112965184:A:G	50	100	0.93	0.02977
1:112965769:G:A	50	100	1	0.1068
1:112965840:C:T	50	100	0.98	0.04303
1:112967232:G:T	50	100	1	0.08406
1:112967562:C:G	50	100	0.98	0.04503
1:112968134:A:G	50	98	0.99	0.06808
1:112968285:A:G	50	100	1	0.03413
1:112968932:G:A	50	100	0.97	0.02832
1:112968939:C:T	50	100	1	0.08406
1:112969165:A:T	50	100	1	0.03431
1:112969174:C:G	50	100	0.97	0.0354
1:112969452:C:T	50	100	1	0.03377
1:112969564:G:A	50	100	1	0.1068
1:112970067:C:G	50	100	1	0.03867
1:112970594:G:T	50	100	1	0.03413
1:112970691:T:C	50	100	0.98	0.01924
1:112971432:A:T	50	100	1	0.03322
1:112971545:G:A	50	100	0.96	0.0285
1:112971548:G:T	50	100	1	0.01888
1:112971570:C:G	50	100	0.97	0.02832
1:112973371:A:T	50	100	0.92	0.03431
1:112973608:C:T	50	100	0.99	0.01253
1:112973722:A:G	49	98	0.99	0.07498
1:112974349:C:T	50	100	1	0.01053
1:112974587:T:A	50	100	1	0.04484
1:112974763:A:G	50	100	0.99	0.06463
1:112975290:C:A	50	100	1	0.03413
1:112976331:C:T	49	100	0.98	0.01162
1:112976556:C:A	50	100	0.86	0.01688
1:112977038:G:C	50	100	0.99	0.07516
1:112977542:A:G	50	100	1	0.04212
1:112978446:A:T	50	98	1	0.2814
1:112978584:A:C	50	100	1	0.03395
1:112979410:G:A	50	100	1	0.01235
1:112979492:C:T	50	100	1	0.03395
1:112979837:G:A	49	98	0.99	0.4323
1:112979954:G:A	50	100	1	0.04212
1:112980212:G:A	50	98	0.96	0.05828
1:112980272:C:T	50	100	1	0.01035
1:112981158:G:A	50	100	0.98	0.01961
1:112981212:G:T	50	100	1	0.01017
1:112981988:C:A	50	100	1	0.03395
1:112982017:T:G	50	100	1	0.112
1:112983720:T:C	50	98	1	0.05428
1:112984482:G:A	50	100	0.99	0.1164
1:112984483:A:G	50	100	1	0.03304
1:112985309:C:T	50	100	0.98	0.04811
1:112985572:A:G	50	100	1	0.1133
1:112987640:C:T	50	100	0.94	0.02905
1:112987713:T:G	50	100	0.95	0.02941
1:112987956:T:C	50	98	1	0.1133
1:112988005:A:T	50	100	1	0.01053
1:112988196:G:T	50	94	0.91	0.02959
1:112988836:C:G	50	98	1	0.1133
1:112988948:T:C	50	94	0.91	0.02941
1:112990793:G:A	50	96	0.99	0.09949
1:112991976:G:A	50	100	0.96	0.01906
1:112992649:G:T	50	100	0.96	0.01271
1:112993224:A:C	50	98	0.83	0.01561
1:112993425:C:T	50	100	1	0.3802
1:112994462:C:T	50	100	1	0.3849
1:112994619:G:A	50	100	0.89	0.01107
1:112996263:T:A	50	100	0.96	0.01924
1:112996865:A:G	50	100	1	0.3845
1:112997375:C:T	50	100	1	0.05211
1:112998459:C:T	50	100	1	0.1122
1:112998477:A:G	50	98	0.97	0.02869
1:112999141:G:A	50	100	0.98	0.05519
1:112999179:G:A	50	100	0.99	0.3981
1:112999214:C:G	50	100	1	0.3804
1:112999279:C:G	50	100	1	0.04394
1:113000054:G:A	50	100	0.98	0.04884
1:113000144:G:C	50	100	0.9	0.01271
1:113000764:T:C	50	100	0.98	0.05537
1:113000947:G:A	47	97.9	0.98	0.05574
1:113001648:A:G	50	100	0.98	0.05519
1:113001661:G:A	50	100	1	0.04375
1:113002219:C:T	50	100	1	0.3056
1:113003354:T:C	50	100	0.98	0.01416
1:113003501:T:A	50	100	1	0.3827
1:113003596:C:T	50	100	0.98	0.02741
1:113003898:G:A	50	100	0.96	0.02687
1:113004553:A:C	50	100	1	0.03322
1:113004720:G:A	50	98	1	0.1086
1:113005721:A:G	50	100	1	0.05592
1:113005869:T:C	50	100	1	0.1115
1:113006265:A:G	50	100	1	0.3825
1:113006540:A:T	50	98	0.99	0.3386
1:113006802:G:A	50	100	0.98	0.05556
1:113007118:A:G	50	100	1	0.4009
1:113007192:G:A	50	100	0.98	0.02324
1:113007359:C:G	50	100	1	0.3827
1:113009228:C:T	50	100	0.98	0.05537
1:113009261:T:C	50	98	1	0.3813
1:113009264:A:C	48	100	1	0.0532
1:113009822:G:T	50	100	1	0.04357
1:113010108:G:A	50	100	0.96	0.01089
1:113010243:G:A	49	100	1	0.1115
1:113010265:G:A	50	98	1	0.05501
1:113010951:G:A	50	100	1	0.1118
1:113011036:C:T	50	98	1	0.1088
1:113012112:T:C	50	100	1	0.3056
1:113012277:G:A	50	100	1	0.02288
1:113012280:A:T	50	100	0.99	0.0276
1:113013478:C:G	50	100	1	0.3822
1:113014581:T:G	50	96	0.9	0.1668
1:113014584:G:T	50	92	0.94	0.3805
1:113014587:G:T	50	98	0.81	0.01779
1:113015083:G:T	50	100	1	0.3827
1:113017312:C:T	50	100	1	0.3829
1:113017418:C:G	50	100	0.96	0.03903
1:113018067:A:G	50	100	1	0.01198
1:113018667:A:G	50	100	0.99	0.04884
1:113019723:A:C	50	100	0.99	0.05683
1:113019764:A:G	50	100	1	0.179
1:113020354:G:A	50	100	1	0.03849
1:113020501:G:A	50	100	1	0.06572
1:113020635:T:C	50	100	0.98	0.02306
1:113020741:C:T	50	100	0.99	0.01071
1:113020742:G:A	50	100	1	0.05519
1:113021157:G:A	50	98	1	0.1084
1:113021511:T:G	50	100	1	0.02723
1:113021540:T:A	50	100	1	0.01089
1:113021556:T:G	50	100	1	0.1115
1:113021750:C:T	50	100	1	0.303
1:113022022:C:T	50	100	1	0.3827
1:113022315:A:G	50	100	1	0.3137
1:113022667:C:T	44	95.5	0.99	0.2095
1:113022777:G:A	50	100	1	0.02996
1:113022790:G:C	50	100	1	0.0118
1:113022879:C:T	50	100	1	0.07716
1:113023160:A:C	50	100	1	0.3135
1:113023176:T:C	50	100	1	0.02959
1:113023419:A:G	50	98	1	0.0276
1:113023435:C:T	50	84	0.99	0.356
1:113023822:C:T	50	100	0.94	0.01398
1:113024285:C:A	50	100	1	0.1788
1:113024408:C:T	50	100	1	0.01906
1:113024647:T:G	50	98	1	0.04702
1:113025696:C:T	50	100	1	0.04884
1:113026118:C:T	50	100	1	0.02959
1:113026625:A:T	50	100	1	0.0472
1:113027433:T:G	50	100	0.95	0.02741
1:113027500:A:G	50	100	1	0.3125
1:113027938:A:G	50	100	1	0.3607
1:113027964:C:T	50	100	1	0.04702
1:113028133:G:A	50	98	0.98	0.06863
1:113028140:T:C	50	100	0.99	0.2565
1:113028956:C:A	50	100	0.96	0.03377
1:113029208:A:G	50	100	0.99	0.2585
1:113029214:G:A	50	100	0.99	0.3088
1:113029355:A:G	50	100	0.99	0.2455
1:113029401:C:T	50	100	0.99	0.3066
1:113030555:C:T	50	100	1	0.02832
1:113030601:G:A	50	98	1	0.4521
1:113030710:C:T	50	100	1	0.4944
1:113031175:C:T	50	100	1	0.0118
1:113031216:G:A	50	100	0.99	0.09277
1:113031252:A:T	50	100	1	0.3141
1:113031397:T:C	50	100	1	0.4946
1:113031876:A:G	50	100	1	0.0118
1:113032157:T:G	50	100	1	0.4946
1:113032254:G:C	50	100	1	0.4508
1:113032295:C:T	50	100	1	0.0118
1:113032426:A:T	50	100	1	0.4508
1:113032492:T:C	50	100	1	0.4508
1:113032632:A:G	50	100	1	0.451
1:113032888:C:T	46	95.7	1	0.4508
1:113033256:A:G	50	100	1	0.4503
1:113033450:G:A	50	100	1	0.451
1:113033464:G:A	50	100	1	0.0118
1:113033865:A:G	50	100	1	0.451
1:113033913:T:A	49	98	1	0.03014
1:113034219:G:A	49	100	1	0.451
1:113034267:T:C	50	100	1	0.3573
1:113034273:G:A	50	100	1	0.4512
1:113034488:A:C	50	100	1	0.01089
1:113034631:T:C	50	100	1	0.04194
1:113034840:T:C	50	98	1	0.4628
1:113034968:C:T	50	100	1	0.01089
1:113035334:A:G	50	100	1	0.03359
1:113035498:G:T	50	100	1	0.4949
1:113035635:G:A	50	100	0.99	0.1501
1:113035652:G:A	50	100	1	0.3573
1:113035790:A:G	50	100	1	0.4947
1:113035927:A:T	50	98	0.96	0.01107
1:113036165:T:C	50	100	1	0.4949
1:113036481:C:T	50	100	1	0.313
1:113036653:T:G	50	100	1	0.04158
1:113037344:C:A	50	100	1	0.494
1:113037362:C:T	50	100	1	0.4947
1:113037558:T:C	50	100	1	0.01198
1:113037763:G:C	50	100	1	0.01198
1:113038146:C:T	50	100	1	0.01107
1:113038147:G:A	50	100	1	0.4949
1:113038194:C:T	50	98	0.97	0.1186
1:113038245:A:G	48	93.8	1	0.4537
1:113038300:C:T	50	100	1	0.07988
1:113038355:G:T	50	100	1	0.4947
1:113038661:T:C	50	100	1	0.4953
1:113038899:C:T	50	100	0.89	0.02778
1:113039627:C:T	50	100	0.99	0.1423
1:113040465:G:C	50	100	1	0.4947
1:113040660:T:C	50	100	1	0.3375
1:113041334:G:A	50	100	1	0.3085
1:113041396:C:T	50	100	1	0.3502
1:113041431:G:A	50	100	0.97	0.01525
1:113041570:C:G	50	100	1	0.1423
1:113041589:G:A	50	100	1	0.07988
1:113041636:G:A	50	100	1	0.1423
1:113041778:G:A	50	100	0.99	0.4949
1:113042586:A:C	50	100	1	0.02814
1:113042639:G:A	50	100	0.98	0.4958
1:113043313:C:T	50	100	0.99	0.02814
1:113043433:G:A	50	100	1	0.02215
1:113043899:A:G	50	100	1	0.04521
1:113044077:A:G	50	100	1	0.04521
1:113044305:C:T	50	100	0.98	0.1202
1:113044594:C:T	50	100	0.94	0.01961
1:113044817:G:A	50	100	1	0.02941
1:113045462:C:T	50	100	0.99	0.06173
1:113045539:C:A	49	100	1	0.3671
1:113045820:C:T	49	100	1	0.4947
1:113046050:A:G	50	100	1	0.4942
1:113046522:G:A	50	100	1	0.04593
1:113047337:G:A	50	100	1	0.4265
1:113047451:T:C	50	100	1	0.01997
1:113048352:T:A	50	100	1	0.01126
1:113048792:C:G	50	100	1	0.3085
1:113049369:A:C	49	100	1	0.4947
1:113049380:T:C	50	100	1	0.01289
1:113049641:C:T	50	100	1	0.08079
1:113049726:T:C	50	100	1	0.04503
1:113049735:G:A	50	100	1	0.494
1:113050762:C:G	50	98	1	0.3706
1:113050991:C:G	50	100	1	0.04484
1:113051365:G:A	50	100	1	0.06191
1:113051641:T:C	49	100	1	0.3707
1:113051696:G:C	50	100	1	0.492
1:113051756:G:A	50	100	1	0.4045
1:113052066:G:A	50	100	1	0.492
1:113052285:C:T	50	100	1	0.4296
1:113052511:A:G	50	100	1	0.4947
1:113052607:G:A	50	100	1	0.04557
1:113052670:A:T	50	100	0.99	0.01834
1:113052963:G:C	50	100	1	0.4296
1:113053862:G:A	50	100	1	0.4297
1:113053869:A:G	50	100	1	0.04466
1:113054525:T:G	50	100	1	0.02959
1:113054942:G:A	50	100	1	0.4296
1:113054951:T:C	50	100	0.99	0.2211
1:113055013:G:A	50	100	1	0.04466
1:113055324:A:G	50	100	1	0.04466
1:113055351:C:T	50	100	1	0.3655
1:113055927:C:T	50	100	1	0.02923
1:113055951:C:G	50	100	1	0.3658
1:113057345:C:G	50	98	1	0.3969
1:113057891:C:T	50	98	1	0.4751
1:113057996:C:T	50	100	0.87	0.02814
1:113058079:C:T	50	100	0.9	0.02977
1:113058095:G:A	50	98	0.72	0.02052
1:113058262:A:T	49	100	1	0.4808
1:113058324:C:A	50	100	1	0.0748
1:113058476:T:C	50	98	1	0.4766
1:113058823:C:A	50	100	1	0.4277
1:113059431:C:A	50	100	1	0.04956
1:113059784:G:A	50	100	1	0.4775
1:113059825:T:C	49	100	0.93	0.0305
1:113060244:C:A	50	100	1	0.431
1:113060767:G:A	50	100	1	0.01107
1:113060780:C:T	50	100	0.98	0.0285
1:113060782:G:T	50	100	0.98	0.0285
1:113060791:A:G	50	100	0.99	0.0728
1:113060793:C:T	50	100	0.85	0.0285
1:113060795:G:A	50	100	0.98	0.0285
1:113060801:T:C	50	100	0.98	0.0285
1:113060810:T:G	50	100	0.97	0.0285
1:113060931:G:C	50	100	0.98	0.04793
1:113061044:G:A	50	100	1	0.4755
1:113061444:C:A	50	100	0.98	0.02505
1:113061525:T:C	50	100	1	0.05792
1:113062198:A:G	50	100	1	0.4784
1:113062595:C:G	50	100	1	0.01906
1:113062645:T:C	50	100	1	0.4479
1:113062663:C:T	50	100	1	0.01906
1:113062728:C:G	50	100	1	0.01434
1:113063077:C:T	50	100	1	0.01852
1:113063397:C:T	50	100	1	0.01434
1:113063472:G:A	50	100	1	0.04956
1:113063738:C:T	49	100	0.96	0.02887
1:113064249:C:T	50	98	1	0.3181
1:113064410:A:G	50	100	1	0.0158
1:113064934:A:T	50	100	1	0.01906
1:113065083:G:A	50	100	0.99	0.2237
1:113065635:C:T	50	100	1	0.4283
1:113066003:C:T	50	100	0.99	0.01017
1:113066162:A:C	50	100	1	0.01906
1:113066367:C:T	50	100	1	0.01906
1:113066635:C:T	50	100	0.98	0.07571
1:113066803:C:T	50	100	1	0.01906
1:113066893:G:A	50	100	1	0.01906
1:113066947:T:C	50	100	0.96	0.03032
1:113067291:G:T	50	100	1	0.04339
1:113067752:A:G	50	98	1	0.2948
1:113067794:G:A	49	100	1	0.01107
1:113071679:C:T	50	100	1	0.02869
1:113071875:C:T	50	100	1	0.02869
1:113072139:T:C	50	100	1	0.4477
1:113072159:T:C	50	100	0.93	0.01107
1:113072217:T:C	50	100	1	0.04339
1:113072571:T:C	50	100	1	0.478
1:113072822:G:A	50	98	1	0.4475
1:113072984:C:T	50	100	1	0.01888
1:113073039:G:A	50	100	0.94	0.04666
1:113073075:C:A	50	100	0.97	0.04212
1:113073955:C:G	50	100	0.99	0.06845
1:113074363:G:T	50	100	1	0.08932
1:113074529:T:C	50	100	1	0.03577
1:113074646:C:T	50	98	1	0.1672
1:113074660:G:A	50	98	0.99	0.02959
1:113074917:A:G	50	100	0.99	0.1051
1:113074956:G:A	50	100	1	0.02106
1:113074993:T:G	50	100	1	0.1051
1:113075164:A:G	50	98	0.99	0.323
1:113075551:C:T	50	100	1	0.05556
1:113076119:C:G	50	100	1	0.03577
1:113076334:G:A	50	100	0.99	0.02179
1:113076461:G:A	50	100	1	0.03577
1:113076813:T:C	50	100	1	0.03577
1:113076988:A:G	50	100	1	0.01561
1:113077227:C:T	50	100	1	0.03577
1:113077480:C:T	50	100	1	0.01979
1:113078197:T:C	50	100	1	0.02378
1:113078543:A:G	50	100	1	0.4795
1:113079329:C:T	50	100	1	0.1049
1:113079431:T:C	50	100	1	0.02378
1:113079565:C:T	50	100	1	0.01289
1:113079835:C:T	50	100	1	0.02378
1:113080360:A:C	50	100	1	0.1409
1:113080990:T:C	50	100	1	0.2999
1:113081102:A:G	49	98	1	0.3224
1:113081558:C:T	50	100	1	0.06699
1:113081646:G:A	50	100	1	0.02142
1:113081735:G:C	50	100	1	0.05683
1:113081845:G:T	50	100	1	0.03577
1:113081887:G:C	50	100	1	0.1672
1:113082191:C:G	50	100	1	0.01997
1:113083679:G:A	50	100	1	0.02378
1:113083690:A:T	50	100	0.96	0.01307
1:113083943:C:G	50	100	1	0.01707
1:113084040:A:T	48	79.2	0.73	0.1545
1:113084072:G:C	50	100	1	0.1672
1:113084372:T:C	50	100	1	0.01053
1:113084947:G:A	50	100	1	0.0492
1:113085007:A:G	50	100	1	0.02142
1:113085016:G:A	50	100	1	0.05556
1:113085188:C:T	50	100	1	0.01997
1:113085259:A:G	50	100	0.98	0.02215
1:113085332:G:A	50	100	0.99	0.02977
1:113085543:C:G	50	100	1	0.01997
1:113085563:C:T	50	100	1	0.02142
1:113085776:A:G	50	100	1	0.03595
1:113085930:G:T	50	100	1	0.02415
1:113086229:T:C	50	100	1	0.05592
1:113086285:A:G	50	100	1	0.03159
1:113086802:A:C	50	100	0.99	0.48
1:113087387:C:T	50	100	1	0.02378
1:113087529:T:A	50	100	1	0.02415
1:113087770:G:A	50	100	1	0.01053
1:113087954:C:T	50	100	1	0.03577
1:113088764:T:C	50	100	1	0.04339
1:113088832:G:A	50	100	1	0.167
1:113088932:C:T	50	100	1	0.01344
1:113089235:A:C	50	100	1	0.01325
1:113089399:T:C	50	100	1	0.03722
1:113089466:A:G	50	100	1	0.02378
1:113089585:G:A	50	100	1	0.02142
1:113089586:T:C	50	100	1	0.1066
1:113089588:T:C	50	100	0.99	0.02977
1:113089617:G:A	49	100	0.98	0.01834
1:113089683:T:C	48	100	1	0.01053
1:113089868:G:T	49	100	1	0.3217
1:113090090:C:A	50	100	1	0.1692
1:113090172:C:T	50	100	1	0.1049
1:113090564:G:A	50	98	0.99	0.1264
1:113090619:C:T	50	100	0.96	0.03686
1:113090856:T:A	44	84.1	0.96	0.09187
1:113090896:C:T	50	100	1	0.03014
1:113091075:T:G	50	100	0.94	0.01398
1:113091499:G:C	50	100	1	0.01126
1:113091639:C:T	50	98	0.83	0.01688
1:113091647:C:T	50	98	0.79	0.01834
1:113091787:A:G	50	100	1	0.05556
1:113092350:G:A	50	100	1	0.05556
1:113092652:A:G	50	100	1	0.1049
1:113092663:G:C	50	100	1	0.03577
1:113092846:G:A	50	100	1	0.3219
1:113093074:T:G	50	100	0.95	0.02233
1:113093239:G:A	50	100	0.97	0.01162
1:113093538:A:G	50	98	1	0.05556
1:113093811:A:G	50	100	1	0.01398
1:113094198:G:A	50	100	1	0.3217
1:113094302:T:C	50	100	1	0.165
1:113094984:A:T	50	94	0.92	0.1184
1:113095035:C:T	50	100	1	0.3217
1:113095095:T:C	49	100	1	0.1049
1:113095334:A:G	50	100	0.99	0.01107
1:113095553:C:T	50	100	1	0.01071
1:113096694:A:C	50	100	1	0.01126
1:113097105:C:T	50	100	1	0.03577
1:113097164:G:A	50	100	1	0.03813
1:113097227:A:T	50	100	1	0.165
1:113097360:T:C	50	100	1	0.01126
1:113098177:A:C	50	100	1	0.01997
1:113098313:A:G	50	100	1	0.1049
1:113098481:G:C	50	100	1	0.03813
1:113098992:A:G	50	100	1	0.1422
1:113099093:T:C	50	100	1	0.01489
1:113099410:T:A	48	100	0.96	0.0354
1:113099611:C:T	50	100	1	0.02977
1:113100062:G:A	49	100	0.97	0.0423
1:113100296:A:G	50	100	1	0.03577
1:113100607:A:G	50	100	1	0.0236
1:113101039:G:A	50	100	1	0.02977
1:113101133:C:T	50	100	1	0.0256
1:113101173:C:T	50	100	1	0.1652
1:113101753:T:G	50	100	1	0.03831
1:113102240:G:A	50	100	1	0.01107
1:113102427:G:A	50	98	1	0.167
1:113103008:C:T	50	94	0.99	0.221
1:113103246:T:C	50	100	1	0.165
1:113103392:A:G	50	100	1	0.03649
1:113104016:T:A	50	100	1	0.0561
1:113104021:C:T	50	100	0.97	0.01144
1:113104113:C:T	50	100	0.85	0.01997
1:113104538:G:T	50	100	1	0.02142
1:113104874:A:G	50	100	0.95	0.1051
1:113105233:G:A	50	100	0.97	0.1049
1:113105297:G:A	50	100	1	0.0236
1:113105383:G:A	50	100	1	0.02959
1:113105400:G:T	50	100	1	0.02342
1:113105979:C:G	50	100	0.99	0.3215
1:113106240:A:G	50	100	1	0.01035
1:113107331:C:G	50	100	1	0.1649
1:113107685:G:A	50	100	1	0.02342
1:113108102:G:A	50	100	0.99	0.3533
1:113108281:T:C	50	100	0.99	0.3535
1:113108286:C:A	50	100	1	0.04321
1:113108539:T:G	50	100	1	0.4789
1:113108825:A:C	50	98	0.97	0.343
1:113108955:C:T	50	98	0.91	0.061
1:113109405:C:T	50	100	1	0.03813
1:113109810:T:C	50	100	1	0.03722
1:113110909:C:T	50	100	1	0.06481
1:113111736:G:A	50	100	1	0.04285
1:113112249:C:T	50	100	1	0.02796
1:113113804:G:A	50	100	1	0.06409
1:113114470:A:C	50	100	1	0.1113
1:113114916:G:A	50	100	0.99	0.0492
1:113115341:A:C	50	100	1	0.01688
1:113116265:G:A	50	100	1	0.2658
1:113116720:G:T	50	100	1	0.01126
1:113117475:G:T	50	100	1	0.134
1:113117510:G:A	50	100	1	0.01289
1:113117959:A:C	50	100	1	0.134
1:113118736:C:T	49	98	1	0.2943
1:113118854:T:C	50	98	1	0.1107
1:113119627:G:C	50	100	0.98	0.2324
1:113121305:C:A	50	100	1	0.134
1:113121818:C:T	49	100	1	0.2658
1:113122146:G:A	50	100	1	0.2658
1:113122302:G:T	50	100	0.99	0.04847
1:113122739:G:A	50	100	1	0.1107
1:113123729:G:T	50	92	0.95	0.3061
1:113123731:G:T	50	92	0.92	0.4593
1:113123733:G:T	44	93.2	0.84	0.03522
1:113125215:T:G	50	100	1	0.134
1:113125687:G:T	50	100	0.98	0.134
1:113125722:G:A	50	100	0.98	0.134
1:113126295:A:C	50	98	0.97	0.07371
1:113126376:C:G	50	100	0.99	0.2326
1:113126502:G:C	50	98	0.98	0.05882
1:113127204:A:G	50	100	0.97	0.01271
1:113127273:G:A	50	100	1	0.134
1:113128391:A:G	50	100	1	0.03686
1:113129109:G:A	50	100	0.82	0.02106
1:113129182:G:A	50	100	1	0.1253
1:113129550:A:C	50	100	0.99	0.02977
1:113129625:A:T	50	100	1	0.01888
1:113130077:A:G	50	100	1	0.03686
1:113130205:A:G	50	100	0.99	0.1342
1:113131017:G:A	50	100	1	0.01979
1:113132027:T:G	50	100	0.99	0.1338
1:113132494:C:T	50	100	1	0.01707
1:113132827:A:G	50	100	0.99	0.2077
1:113133186:C:T	50	100	1	0.01398
1:113133433:C:T	50	100	0.99	0.02651
1:113133434:G:T	50	100	1	0.1294
1:113133583:C:G	50	100	1	0.1107
1:113133864:A:G	50	100	1	0.1527
1:113134785:T:C	50	100	1	0.2658
1:113135257:A:G	50	100	1	0.1527
1:113136139:A:G	50	100	0.97	0.03686
1:113136262:A:T	50	100	1	0.1322
1:113136493:T:C	50	100	0.96	0.02433
1:113136691:T:G	50	100	1	0.03704
1:113136829:C:A	50	100	1	0.2658
1:113137001:A:G	50	98	1	0.1109
1:113137061:C:T	50	100	1	0.1525
1:113137472:T:C	50	100	1	0.1481
1:113137475:A:T	50	98	0.96	0.01253
1:113137487:C:T	50	100	1	0.0158
1:113137683:C:T	50	100	1	0.01289
1:113137706:A:T	50	100	0.99	0.1111
1:113137780:T:C	50	100	1	0.1109
1:113139179:T:C	50	100	0.99	0.03867
1:113139852:C:T	50	100	0.97	0.03286
1:113141065:G:A	50	100	1	0.2467
1:113141209:C:T	50	100	0.98	0.01253
1:113142211:C:T	50	100	1	0.02215
1:113142326:C:G	50	100	1	0.0158
1:113142801:C:A	50	100	1	0.2665
1:113142886:T:C	50	100	1	0.0138
1:113143366:T:C	50	100	0.98	0.03032
1:113144527:A:G	50	100	1	0.03976
1:113144809:T:C	50	100	1	0.02814
1:113145080:C:T	50	98	1	0.2889
1:113145234:C:T	50	100	1	0.1912
1:113145342:G:A	50	100	1	0.1752
1:113145386:T:A	50	100	1	0.266
1:113146884:C:A	50	100	1	0.03123
1:113147213:G:A	50	100	1	0.2634
1:113147564:A:C	50	98	0.91	0.0167
1:113147632:G:C	50	100	1	0.1307
1:113147849:A:C	50	100	1	0.07226
1:113147869:A:G	50	100	1	0.1313
1:113147979:G:A	50	100	1	0.2669
1:113148035:T:C	50	100	1	0.04121
1:113148608:G:A	50	100	1	0.06173
1:113148661:T:A	50	100	0.98	0.01797
1:113148891:G:A	50	100	1	0.132
1:113148897:C:G	50	100	1	0.01253
1:113149175:G:C	50	100	1	0.0719
1:113149284:C:G	50	100	1	0.03958
1:113149592:C:T	50	100	1	0.1409
1:113150131:A:C	50	100	0.98	0.05628
1:113150197:A:G	50	100	1	0.1311
1:113150774:T:C	50	96	1	0.2881
1:113151022:G:T	50	100	1	0.01797
1:113151033:G:A	50	100	1	0.2062
1:113151097:T:C	50	98	1	0.2898
1:113151244:A:T	50	100	1	0.1356
1:113151544:C:T	50	100	0.82	0.0118
1:113151606:C:T	50	94	1	0.2631
1:113151711:T:C	49	100	1	0.199
1:113152260:G:A	50	100	1	0.06028
1:113152755:C:T	50	98	1	0.02215
1:113153205:G:A	50	96	1	0.2841
1:113153456:G:A	50	100	1	0.06028
1:113153817:G:A	50	100	1	0.06463
1:113153917:C:T	50	100	0.84	0.01852
1:113154555:C:T	50	100	0.99	0.03395
1:113155914:T:G	50	100	1	0.01017
1:113155954:T:G	50	100	0.91	0.01253
1:113156916:A:G	50	98	0.99	0.163
1:113156965:C:T	50	100	1	0.01017
1:113157018:T:C	50	98	0.99	0.1625
1:113157178:T:A	50	98	1	0.2358
1:113157380:G:A	50	100	1	0.03958
1:113157834:C:T	50	100	1	0.01126
1:113158509:T:C	50	100	1	0.04575
1:113158617:C:T	50	100	1	0.04575
1:113159006:G:T	50	100	1	0.0394
1:113159253:C:T	50	100	0.97	0.02124
1:113159583:G:A	50	100	0.95	0.2335
1:113159694:A:G	50	100	1	0.1605
1:113159709:C:T	50	100	1	0.06772
1:113160028:G:A	50	100	1	0.1607
1:113160206:G:T	50	100	0.99	0.02088
1:113160365:T:C	50	100	1	0.03976
1:113160492:T:C	50	100	1	0.1607
1:113160612:T:C	50	100	1	0.1607
1:113160947:C:T	50	100	1	0.2367
1:113160953:A:C	50	100	1	0.1609
1:113161114:C:T	50	100	1	0.1609
1:113161363:A:G	50	100	1	0.161
1:113161395:T:C	50	100	1	0.1367
1:113161477:T:C	50	100	1	0.1609
1:113161853:A:G	50	100	1	0.01271
1:113161994:A:T	49	100	1	0.01198
1:113162100:C:T	29	79.3	0.99	0.1599
1:113162133:C:A	47	100	1	0.01271
1:113162251:A:G	50	100	0.94	0.01271
1:113162442:T:C	50	100	1	0.1607
1:113162580:A:G	50	100	1	0.1607
1:113162935:A:C	50	100	1	0.1607
1:113163011:C:T	49	100	1	0.01943
1:113163030:G:T	50	98	1	0.1609
1:113163071:C:T	50	100	1	0.1607
1:113163158:T:G	50	100	0.89	0.01289
1:113163788:T:C	50	100	1	0.1607
1:113164550:T:C	50	100	1	0.1607
1:113164563:A:C	50	100	1	0.1498
1:113164692:G:A	50	100	0.91	0.02741
1:113164727:A:G	50	100	0.99	0.1314
1:113164777:A:G	50	98	0.99	0.1607
1:113164782:A:G	50	98	0.99	0.1609
1:113164969:A:C	50	100	1	0.01126
1:113164987:T:C	50	100	0.99	0.1607
1:113165202:C:T	50	100	0.99	0.1607
1:113165264:C:T	50	100	1	0.01107
1:113165367:C:T	50	100	1	0.0118
1:113165648:G:A	50	98	0.99	0.1607
1:113165683:T:C	50	100	0.99	0.1589
1:113165734:G:A	50	100	0.99	0.1589
1:113165794:T:C	50	100	1	0.03922
1:113165924:T:C	50	98	0.99	0.1589
1:113165936:A:G	50	98	0.99	0.1589
1:113165977:A:C	50	100	0.99	0.1589
1:113166064:G:A	50	100	1	0.01107
1:113166218:C:G	50	100	0.99	0.159
1:113166275:C:G	50	100	0.99	0.1427
1:113167015:A:G	50	100	0.99	0.2322
1:113167065:T:C	50	100	0.99	0.1589
1:113167261:C:T	50	100	0.99	0.159
1:113167623:A:G	50	100	0.99	0.159
1:113167626:C:G	50	100	1	0.01162
1:113167637:A:C	50	100	0.99	0.1592
1:113167787:T:A	50	100	0.99	0.1594
1:113167922:T:C	50	100	0.99	0.1594
1:113167994:C:T	50	100	1	0.01162
1:113168179:G:A	50	100	0.99	0.1481
1:113168412:G:A	50	100	0.99	0.2337
1:113168805:A:G	50	100	0.91	0.04139
1:113168969:C:T	50	100	1	0.03159
1:113169035:C:T	50	100	0.99	0.1345
1:113169274:T:C	50	98	0.94	0.02778
1:113169334:A:G	50	100	1	0.1509
1:113169351:G:C	50	100	1	0.1509
1:113169752:G:A	50	100	0.95	0.3183
1:113169801:C:T	50	100	1	0.1511
1:113169933:C:T	50	100	1	0.1494
1:113170233:C:T	50	100	1	0.1492
1:113170367:A:C	50	100	0.91	0.03831
1:113170408:T:C	50	100	1	0.1501
1:113171785:C:T	50	100	1	0.1494
1:113171935:C:T	50	100	1	0.01816
1:113171959:C:T	50	100	0.96	0.01362
1:113172201:C:T	50	100	1	0.1474
1:113172466:C:T	50	100	1	0.01362
1:113172728:T:C	50	100	1	0.1336
1:113172805:G:A	50	100	1	0.1494
1:113172866:T:C	50	100	0.96	0.02869
1:113173015:G:A	50	100	0.91	0.02197
1:113173021:C:T	48	97.9	0.92	0.02905
1:113173117:C:T	48	95.8	1	0.0118
1:113173126:G:A	48	97.9	0.85	0.04139
1:113173214:C:T	48	100	0.88	0.01035
1:113173335:C:A	50	100	1	0.01362
1:113173422:G:A	50	100	1	0.01816
1:113173450:T:C	50	100	1	0.1336
1:113173506:C:T	50	100	1	0.02705
1:113173794:T:C	50	100	1	0.1494
1:113174505:G:A	50	100	1	0.1474
1:113174509:A:G	50	100	1	0.01162
1:113174848:A:G	50	98	0.95	0.2113
1:113174861:C:T	50	100	1	0.1494
1:113174936:C:T	50	100	1	0.01162
1:113174980:C:T	50	100	1	0.01362
1:113175193:C:A	50	100	1	0.1494
1:113175286:A:G	50	100	1	0.1494
1:113175429:T:C	50	100	1	0.1494
1:113175702:A:G	50	98	1	0.04684
1:113175903:C:T	50	100	1	0.1494
1:113175984:C:T	50	100	1	0.2781
1:113176131:A:G	50	100	1	0.1472
1:113176426:T:A	50	100	1	0.1492
1:113176453:A:C	50	100	1	0.2373
1:113176953:T:C	50	100	1	0.1336
1:113176961:C:A	50	100	1	0.1492
1:113177485:A:G	50	100	1	0.01126
1:113177691:G:C	50	98	0.98	0.1915
1:113178113:C:T	50	98	0.99	0.2004
1:113178140:A:C	50	98	0.99	0.2023
1:113178775:A:G	50	98	0.99	0.2026
1:113179081:C:A	50	100	1	0.175
1:113179204:C:G	50	100	0.77	0.01017
1:113179675:A:G	50	100	1	0.04739
1:113179885:T:C	50	96	0.95	0.4236
1:113179991:A:G	50	100	0.93	0.04757
1:113180996:C:T	50	100	0.91	0.01471
1:113182482:G:A	50	100	0.8	0.01743
1:113182593:A:G	50	100	0.95	0.01107
1:113182792:G:A	50	100	0.99	0.161
1:113183125:C:A	50	100	1	0.1796
1:113184079:C:T	50	100	0.99	0.1779
1:113184358:G:T	50	100	1	0.1797
1:113184900:T:C	50	100	0.97	0.07062
1:113185349:G:A	50	100	0.99	0.1752
1:113185544:A:G	50	100	1	0.07117
1:113185900:T:C	50	100	1	0.07117
1:113186007:G:A	50	100	0.99	0.2493
1:113186053:C:T	50	100	0.99	0.2495
1:113186303:A:G	50	100	0.99	0.282
1:113186347:G:C	50	100	0.99	0.2515
1:113186373:T:C	50	100	0.99	0.2516
1:113186656:C:A	50	100	1	0.1968
1:113186926:G:A	50	100	0.97	0.01416
1:113186963:G:A	50	100	0.97	0.01271
1:113186979:C:A	50	100	0.97	0.01289
1:113187019:T:C	50	100	0.99	0.1899
1:113187022:G:A	50	100	0.99	0.1826
1:113188103:A:C	50	100	0.96	0.01779
1:113190353:A:G	50	100	1	0.02415
1:113190419:C:G	50	100	1	0.1481
1:113190523:G:A	50	100	1	0.1483
1:113190789:G:A	50	100	1	0.01107
1:113191203:A:G	50	100	1	0.04285
1:113191412:A:G	50	100	1	0.209
1:113191707:G:A	50	100	1	0.01144
1:113192104:C:T	50	100	0.99	0.2475
1:113192713:G:A	50	100	0.99	0.2979
1:113192868:G:A	49	100	1	0.01289
1:113192971:G:T	50	100	1	0.1338
1:113193124:C:A	50	100	1	0.04394
1:113193286:G:A	50	100	1	0.07498
1:113193302:G:T	50	100	1	0.07516
1:113193468:C:T	50	100	1	0.07462
1:113193625:T:C	50	100	1	0.04412
1:113193673:A:G	50	100	1	0.01471
1:113193785:G:A	50	100	1	0.04412
1:113193822:A:T	50	100	0.98	0.02996
1:113193826:A:T	50	100	0.98	0.02996
1:113193876:G:A	50	100	1	0.04394
1:113193959:T:C	50	100	1	0.05174
1:113193960:G:A	50	100	1	0.04394
1:113194111:C:T	50	100	0.98	0.01416
1:113194116:G:A	50	100	0.99	0.3177
1:113194125:C:T	50	100	1	0.04394
1:113194196:T:G	50	100	1	0.04375
1:113194234:C:T	50	100	1	0.05864
1:113194490:G:A	50	100	0.98	0.0305
1:113194539:T:G	50	100	1	0.04339
1:113194545:T:G	50	100	1	0.1342
1:113194555:A:G	50	100	0.98	0.01434
1:113194713:G:A	50	100	1	0.01743
1:113194928:A:G	50	100	1	0.04176
1:113195051:G:T	50	100	1	0.1939
1:113195128:G:A	50	100	1	0.04339
1:113195228:A:G	50	100	0.91	0.03813
1:113195330:G:A	50	100	0.97	0.0118
1:113195376:T:C	50	100	1	0.05138
1:113195471:G:A	50	100	1	0.04339
1:113195685:C:T	50	100	0.98	0.01416
1:113195718:C:G	50	100	0.98	0.0305
1:113195724:C:G	50	100	1	0.04339
1:113195731:T:C	50	100	0.99	0.2999
1:113195735:G:A	50	100	1	0.04339
1:113195790:C:G	50	100	1	0.04339
1:113195815:C:T	50	100	1	0.04339
1:113196022:C:T	50	100	1	0.04357
1:113196226:T:C	50	100	0.99	0.2999
1:113196257:G:A	50	100	0.97	0.04339
1:113196347:A:G	50	100	1	0.04339
1:113196439:T:C	50	100	1	0.04357
1:113196448:A:G	50	100	1	0.04339
1:113196505:C:T	50	100	0.99	0.02923
1:113196532:T:C	50	100	1	0.1338
1:113196535:G:C	50	100	1	0.05211
1:113196572:A:C	50	100	1	0.02814
1:113196609:C:T	50	100	0.97	0.04375
1:113196661:C:T	50	100	1	0.04339
1:113196704:A:T	50	100	0.88	0.04884
1:113196918:C:A	50	100	1	0.04321
1:113196931:G:A	50	100	1	0.04321
1:113197064:T:A	50	100	0.99	0.3037
1:113197076:C:T	50	100	0.99	0.02905
1:113197079:C:T	50	100	1	0.04321
1:113197117:C:T	50	100	0.99	0.01344
1:113197313:G:T	50	100	1	0.04321
1:113197363:G:A	50	100	1	0.04321
1:113197829:T:C	50	100	0.91	0.04103
1:113198426:C:T	50	100	1	0.04321
1:113198776:T:C	50	100	0.94	0.01162
1:113198887:C:T	50	98	0.98	0.02142
1:113198997:C:T	50	100	0.97	0.03776
1:113199022:C:A	50	100	0.94	0.02633
1:113199084:G:A	50	100	0.91	0.01126
1:113199405:A:C	49	100	0.93	0.01416
1:113199499:T:C	50	94	0.96	0.2932
1:113200016:C:G	50	98	0.99	0.1995
1:113200945:C:A	50	98	0.99	0.1999
1:113201105:A:G	50	98	0.99	0.3807
1:113201145:A:G	50	100	1	0.1799
1:113201256:C:A	50	100	0.94	0.04103
1:113201259:G:A	50	94	0.88	0.2829
1:113201473:T:G	50	98	0.99	0.3805
1:113202177:G:T	48	83.3	0.87	0.2302
1:113202439:T:C	50	100	0.93	0.06354
1:113202630:C:T	50	98	0.99	0.3911
1:113202639:G:A	50	100	0.96	0.02814
1:113202842:A:G	50	100	0.99	0.01906
1:113202893:A:T	50	98	0.99	0.1999
1:113203587:T:A	50	98	0.99	0.3905
1:113203634:A:G	50	100	0.99	0.154
1:113203636:A:G	50	100	0.98	0.1031
1:113203658:C:T	50	98	0.99	0.2001
1:113203978:T:C	50	100	0.93	0.05901
1:113204354:C:T	50	100	1	0.1538
1:113204433:C:T	50	100	0.88	0.01198
1:113204567:C:T	50	100	0.99	0.01398
1:113204728:G:A	50	100	1	0.03595
1:113205006:T:C	50	100	0.99	0.1538
1:113205311:C:T	50	100	0.93	0.05828
1:113205387:C:T	50	98	0.98	0.2001
1:113205593:A:G	50	100	0.95	0.03304
1:113206667:G:C	50	100	0.92	0.05483
1:113207042:C:T	50	100	0.97	0.0886
1:113207146:C:T	50	96	0.98	0.2357
1:113207262:T:C	50	100	0.97	0.08769
1:113207304:C:T	50	96	0.96	0.2849
1:113207620:C:A	50	100	0.91	0.03595
1:113208006:G:A	50	100	0.98	0.01543
1:113208429:T:C	50	100	0.99	0.03595
1:113208504:G:A	50	100	0.99	0.03577
1:113208823:A:G	50	100	0.95	0.08388
1:113208846:C:T	50	100	0.99	0.03577
1:113209018:C:T	50	96	0.96	0.3994
1:113209037:T:C	50	100	0.96	0.0325
1:113209144:G:A	50	100	0.88	0.04012
1:113209145:T:C	50	100	0.94	0.03613
1:113209190:C:T	50	100	0.88	0.04357
1:113209343:C:T	50	98	0.76	0.03994
1:113209810:A:G	50	98	0.88	0.05029
1:113210400:G:C	50	100	0.76	0.01525
1:113210777:C:T	50	96	0.73	0.0236
1:113210793:T:C	50	82	0.78	0.287
1:113210960:C:T	49	95.9	0.79	0.0138
1:113210969:A:G	50	94	0.78	0.05592
1:113211187:G:A	50	88	0.76	0.2725
1:113211448:T:A	50	94	0.85	0.2714
1:113211630:G:T	50	100	0.94	0.3446
1:113212273:G:T	50	100	0.9	0.01525
1:113212360:C:T	50	100	0.96	0.01235
1:113212396:C:T	50	100	0.93	0.05428
1:113212448:G:A	50	100	0.91	0.2721
1:113212764:T:C	50	100	0.91	0.0158
1:113213046:G:A	50	100	0.92	0.01507
1:113213113:A:G	50	100	0.96	0.4058
1:113213570:T:C	50	98	0.96	0.2945
1:113213605:C:G	50	100	0.94	0.01452
1:113213711:C:T	50	100	0.95	0.3693
1:113213712:G:A	50	100	0.79	0.01616
1:113213822:T:C	50	100	0.94	0.01525
1:113214234:T:C	50	100	0.97	0.4043
1:113214242:C:T	50	100	0.97	0.3566
1:113214560:G:T	50	100	0.97	0.3914
1:113214628:G:A	50	100	0.97	0.3428
1:113214802:T:C	50	98	0.96	0.2948
1:113215061:C:G	50	100	0.97	0.3749
1:113215120:A:T	50	100	0.97	0.3907
1:113215181:C:T	50	100	0.95	0.05374
1:113215610:C:G	50	100	0.98	0.3578
1:113215675:G:A	50	100	0.98	0.3575
1:113215891:C:T	50	100	1	0.0118
1:113216073:T:G	50	100	0.97	0.3731
1:113216079:C:G	50	96	0.95	0.2611
1:113216554:T:A	50	100	0.97	0.3582
1:113216615:T:C	50	100	0.99	0.01452
1:113216860:A:T	50	100	0.86	0.01598
1:113216944:A:G	50	100	0.94	0.01543
1:113217233:C:T	50	100	0.96	0.05265
1:113217281:C:T	50	100	0.96	0.3519
1:113217726:C:T	50	92	0.86	0.2761
1:113217892:C:T	50	94	0.86	0.2838
1:113217977:C:A	50	98	0.9	0.3192
1:113218424:T:C	50	100	0.8	0.02778
1:113218541:C:A	50	98	0.98	0.01035
1:113218692:A:G	50	100	0.97	0.03413
1:113218752:A:T	50	96	0.95	0.2509
1:113219129:C:A	50	98	0.96	0.2504
1:113219210:G:A	50	98	0.95	0.02233
1:113219345:C:T	50	100	0.84	0.124
1:113220081:G:A	50	100	0.99	0.04466
1:113220116:A:G	50	100	1	0.01471
1:113220131:C:A	50	100	0.92	0.1935
1:113220237:C:T	50	100	0.99	0.01489
1:113220248:C:T	50	100	0.83	0.01344
1:113220304:A:C	50	98	0.95	0.4731
1:113222005:A:G	45	91.1	0.63	0.01162
1:113222007:A:G	48	97.9	1	0.01434
1:113222383:T:C	50	100	0.95	0.2248
1:113223600:C:G	50	100	0.95	0.4998
1:113223609:G:A	50	100	0.9	0.01452
1:113223830:A:G	50	96	0.97	0.06681
1:113224143:T:C	50	100	0.98	0.1427
1:113224153:T:C	50	100	0.98	0.1427
1:113224536:C:T	50	100	0.94	0.2013
1:113224603:G:A	50	100	0.93	0.01797
1:113224635:C:T	50	100	1	0.04684
1:113224864:A:G	50	100	1	0.06209
1:113225066:A:G	50	100	1	0.01543
1:113225126:G:A	50	100	1	0.06082
1:113225167:T:G	50	100	1	0.06227
1:113225262:A:G	50	100	1	0.06227
1:113225268:A:G	50	100	1	0.06227
1:113225512:A:G	50	100	0.95	0.2182
1:113225566:C:T	50	100	1	0.04575
1:113225962:A:G	50	100	1	0.04521
1:113226698:C:A	50	100	1	0.06064
1:113226774:C:T	50	100	0.99	0.01761
1:113226867:G:C	50	100	0.85	0.03014
1:113227406:A:G	50	100	1	0.06064
1:113227503:T:G	50	100	1	0.06064
1:113227664:T:C	50	100	0.98	0.411
1:113227804:T:C	50	100	0.98	0.411
1:113228144:G:C	50	100	1	0.06064
1:113228421:C:T	50	100	0.98	0.05465
1:113228780:C:T	50	100	0.97	0.4946
1:113228985:A:C	50	100	1	0.06046
1:113229079:T:C	50	100	1	0.06736
1:113229329:T:C	50	100	1	0.06046
1:113229527:A:C	50	100	1	0.06046
1:113229763:G:A	50	100	0.9	0.0158
1:113229895:G:A	50	96	1	0.06718
1:113230111:T:G	50	100	0.97	0.2179
1:113230143:T:C	50	100	0.97	0.4183
1:113230257:G:A	50	98	0.96	0.219
1:113230425:C:T	50	100	1	0.06718
1:113231359:G:A	50	100	0.99	0.06046
1:113231373:C:T	50	100	1	0.06718
1:113231774:C:T	50	100	1	0.06754
1:113232415:G:C	50	98	0.85	0.02124
1:113232571:G:T	50	98	0.91	0.06046
1:113232651:G:A	50	100	1	0.01543
1:113232714:A:C	50	100	0.93	0.0532
1:113232716:C:T	50	100	0.93	0.05283
1:113232935:T:C	50	100	0.98	0.0532
1:113233139:T:C	50	100	0.96	0.187
1:113233420:T:G	50	100	0.96	0.2086
1:113233604:G:C	50	100	0.99	0.02269
1:113233635:A:G	50	100	1	0.02959
1:113234095:T:G	44	97.7	0.96	0.3088
1:113234378:T:A	50	100	0.97	0.2199
1:113235226:G:C	50	100	1	0.01452
1:113235534:T:C	50	100	0.98	0.06282
1:113235906:T:C	50	100	0.97	0.2008
1:113235926:A:G	50	96	0.73	0.07371
1:113236084:A:T	50	100	1	0.01598
1:113236352:A:G	50	100	0.97	0.218
1:113236482:C:G	50	100	1	0.01598
1:113237273:C:T	50	100	0.84	0.02633
1:113237848:G:C	50	100	0.97	0.4394
1:113237942:A:T	50	100	1	0.01979
1:113238201:T:C	50	100	0.98	0.06282
1:113238736:C:T	50	100	0.97	0.3646
1:113238938:A:G	50	100	0.97	0.4397
1:113239054:T:C	50	100	0.98	0.1845
1:113239334:G:A	50	100	1	0.0158
1:113239638:G:T	50	100	0.94	0.01471
1:113239843:A:G	50	100	1	0.03286
1:113240801:C:T	50	100	0.88	0.08515
1:113240826:C:T	50	100	0.97	0.2781
1:113240897:A:G	50	100	0.96	0.2213
1:113240946:C:T	50	100	0.97	0.04902
1:113240947:G:A	50	98	0.83	0.04012
1:113241061:T:C	50	100	0.96	0.2213
1:113241548:G:A	50	98	0.96	0.4016
1:113241793:C:T	50	100	1	0.0118
1:113242324:A:G	50	100	0.98	0.03068
1:113242464:A:G	50	100	0.97	0.1756
1:113242674:T:C	50	100	0.98	0.04866
1:113242679:C:T	50	98	0.98	0.4564
1:113242711:T:A	50	100	0.98	0.04847
1:113243181:C:A	50	96	0.95	0.4007
1:113243212:C:T	50	100	0.94	0.01471
1:113243485:A:G	50	98	0.96	0.4675
1:113244154:T:G	50	98	0.97	0.02796
1:113244488:C:T	50	100	0.96	0.2416
1:113244966:T:C	50	100	0.99	0.03649
1:113245216:G:A	50	96	0.97	0.4962
1:113245225:G:C	50	98	0.99	0.06663
1:113245244:G:A	50	100	0.96	0.224
1:113245249:G:C	50	98	0.98	0.07153
1:113245333:G:A	50	100	0.83	0.02687
1:113245799:T:C	50	100	1	0.0158
1:113245829:G:T	50	100	0.99	0.03649
1:113245886:C:T	50	100	0.83	0.02687
1:113246514:T:C	50	100	0.97	0.2242
1:113247826:A:C	50	100	0.97	0.2643
1:113248716:G:A	50	94	0.97	0.4601
1:113248884:T:C	50	100	0.97	0.2171
1:113248935:T:C	50	100	1	0.01017
1:113250476:C:G	50	98	0.94	0.1906
1:113250511:A:G	50	96	0.95	0.3292
1:113250552:C:T	50	100	0.95	0.01743
1:113250593:C:T	50	96	0.95	0.4078
1:113250833:T:C	50	94	0.96	0.476
1:113251163:C:G	50	94	0.95	0.4726
1:113251599:G:A	50	100	0.95	0.01707
1:113251750:T:C	46	97.8	0.66	0.01997
1:113251956:T:C	50	94	0.9	0.3931
1:113252064:T:A	50	100	0.94	0.01779
1:113252148:C:T	50	98	0.89	0.01144
1:113252513:G:A	50	100	0.92	0.02705
1:113254192:A:G	50	94	0.93	0.4564
1:113254472:T:C	50	98	0.94	0.2456
1:113254486:G:C	50	100	0.96	0.03214
1:113254558:C:T	50	94	0.71	0.1095
1:113254561:G:A	50	100	1	0.03613
1:113254627:A:T	48	85.4	0.82	0.1718
1:113254629:A:T	49	91.8	0.87	0.2478
1:113254692:G:A	50	100	0.96	0.03214
1:113254820:G:A	50	100	0.84	0.08715
1:113254891:C:A	50	100	1	0.02233
1:113255391:A:G	50	100	0.99	0.01924
1:113255720:G:T	50	100	1	0.0354
1:113255959:A:G	50	100	1	0.03577
1:113256101:G:A	50	98	0.82	0.06264
1:113256465:C:T	50	100	1	0.03595
1:113256474:G:A	50	98	1	0.02215
1:113256811:C:T	50	100	1	0.0354
1:113256902:C:A	50	100	0.97	0.02941
1:113258303:T:C	50	100	0.95	0.1739
1:113259549:C:A	50	100	0.98	0.02959
1:113259621:T:G	50	100	0.85	0.02469
1:113259698:T:G	50	100	0.99	0.03613
1:113260142:A:G	50	100	0.99	0.02923
1:113260360:T:C	50	100	0.88	0.01289
1:113260387:T:A	50	100	0.99	0.02923
1:113261578:G:A	50	100	0.79	0.01289
1:113261601:T:C	50	98	0.95	0.1736
1:113261654:T:C	50	100	0.99	0.02905
1:113261671:C:T	50	100	0.98	0.03468
1:113261681:C:T	49	100	0.99	0.01906
1:113261800:G:C	50	100	0.99	0.02215
1:113262655:A:T	50	98	0.97	0.0325
1:113262665:T:C	50	96	0.87	0.2318
1:113262961:C:T	50	90	0.94	0.1988
1:113264601:C:T	50	100	0.96	0.0325
1:113264726:A:G	50	100	0.9	0.02415
1:113265389:C:T	50	100	0.96	0.03304
1:113265893:T:C	50	100	0.87	0.01852
1:113266132:G:A	50	100	0.91	0.03105
1:113266336:C:T	50	100	0.9	0.01289
1:113266948:G:A	50	100	0.98	0.01797
1:113267117:C:T	50	100	1	0.01035
1:113267351:G:A	50	100	0.98	0.01652
1:113267389:C:A	50	100	0.9	0.0187
1:113267461:A:G	50	98	0.92	0.09368
1:113267767:T:C	50	98	0.94	0.09677
1:113268309:C:T	50	96	0.83	0.1389
1:113268342:C:T	50	98	0.93	0.2369
1:113269377:G:A	50	100	1	0.01035
1:113269538:T:C	50	100	0.96	0.02542
1:113269558:T:A	50	100	0.98	0.01816
1:113270306:C:A	50	100	0.98	0.01652
1:113270327:C:T	50	100	0.94	0.09277
1:113271211:C:T	50	100	0.91	0.01943
1:113271340:C:G	50	98	0.94	0.3796
1:113271452:C:T	50	98	0.94	0.3854
1:113271957:T:A	50	100	1	0.01035
1:113272286:C:A	49	100	1	0.01035
1:113272361:T:C	50	100	0.97	0.01797
1:113272753:T:C	50	100	0.94	0.09405
1:113272761:C:G	50	100	0.97	0.01797
1:113272844:C:T	50	98	0.94	0.3853
1:113272896:C:A	50	98	0.93	0.2122
1:113272931:G:A	50	100	0.97	0.0256
1:113273208:A:T	50	100	0.97	0.01688
1:113274309:T:C	50	100	0.94	0.1661
1:113275044:T:A	50	100	0.7	0.03867
1:113275045:A:T	50	98	0.77	0.02977
1:113275054:A:C	50	98	0.81	0.01416
1:113275158:G:A	50	98	0.93	0.3969
1:113275446:A:G	50	98	0.79	0.01398
1:113275498:G:A	50	98	0.9	0.3903
1:113275517:C:T	50	98	0.88	0.2516
1:113276642:A:G	50	90	0.7	0.1282
1:113276758:C:T	50	98	0.79	0.03794
1:113276790:T:C	50	78	0.79	0.2834
1:113276815:A:G	50	100	0.95	0.01416
1:113276856:A:G	50	80	0.79	0.3649
1:113276980:T:C	50	100	0.96	0.01434
1:113277678:T:C	49	98	0.79	0.09096
1:113277933:T:C	49	100	0.98	0.01707
1:113278431:T:C	50	96	0.85	0.1516
1:113278962:T:C	50	90	0.87	0.3066
1:113279478:T:C	50	96	0.82	0.08787
1:113279629:A:G	50	100	0.96	0.03159
1:113279662:T:C	50	96	0.82	0.3784
1:113279675:T:C	50	94	0.81	0.2062
1:113279865:C:G	50	98	0.88	0.09477
1:113280532:G:A	49	91.8	0.86	0.05174
1:113281598:T:C	50	100	0.97	0.01144
1:113281675:C:T	50	100	0.99	0.396
1:113281885:A:G	50	100	1	0.01743
1:113282183:A:C	50	100	0.99	0.4323
1:113282961:T:C	50	98	0.99	0.285
1:113285456:C:T	50	100	1	0.08406
1:113285471:T:C	50	98	0.99	0.2756
1:113285485:G:A	50	98	0.99	0.3626
1:113285727:C:A	50	100	0.99	0.4265
1:113286214:A:G	50	98	0.97	0.1877
1:113286280:A:G	50	98	0.99	0.2758
1:113286308:C:T	50	98	1	0.4595
1:113286378:A:T	50	100	1	0.08388
1:113286586:C:T	50	98	1	0.3682
1:113286676:T:A	50	100	0.78	0.01471
1:113286871:A:G	50	100	1	0.4261
1:113287463:C:T	50	98	1	0.3678
1:113287508:A:C	50	100	0.94	0.03522
1:113287876:G:A	50	98	0.99	0.1142
1:113288123:G:T	50	100	1	0.4871
1:113288467:C:T	49	100	1	0.4871
1:113288956:A:C	50	100	1	0.4261
1:113289130:T:C	50	100	1	0.08442
1:113289591:C:G	50	100	1	0.4263
1:113290349:G:C	50	98	1	0.2841
1:113290464:A:T	50	96	0.97	0.1865
1:113290758:C:A	50	98	0.99	0.114
1:113290760:C:T	50	100	1	0.1324
1:113290854:T:C	50	100	1	0.4261
1:113291806:G:A	50	98	0.99	0.2961
1:113293365:A:G	48	75	0.87	0.1638
1:113293379:G:A	49	100	0.8	0.01598
1:113293820:G:C	50	100	0.99	0.08479
1:113294192:A:G	49	100	1	0.4918
1:113294205:C:T	50	100	1	0.4918
1:113294546:A:G	50	100	1	0.492
1:113294564:C:T	50	100	0.9	0.03922
1:113295230:G:A	50	100	0.99	0.08479
1:113295944:A:G	50	100	0.99	0.08497
1:113296115:G:C	50	100	0.99	0.1147
1:113296527:C:T	50	100	0.99	0.1291
1:113297120:C:G	50	100	0.91	0.02887
1:113297183:C:T	50	96	0.96	0.1852
1:113297352:T:C	50	100	0.94	0.03686
1:113297729:A:G	50	100	0.98	0.1854
1:113297932:C:T	50	98	1	0.08479
1:113298204:C:T	50	100	0.9	0.01162
1:113298258:A:T	50	100	0.99	0.2761
1:113298401:C:T	50	100	0.99	0.2789
1:113298787:C:T	50	100	0.94	0.1017
1:113298936:T:C	50	100	0.98	0.0118
1:113299114:G:A	50	100	1	0.4927
1:113300240:G:A	50	100	0.99	0.1153
1:113300345:C:T	50	100	0.98	0.01235
1:113300596:T:C	50	100	0.93	0.05501
1:113300879:C:A	50	100	0.99	0.1151
1:113301791:C:T	50	100	1	0.4946
1:113302202:A:C	50	100	1	0.3731
1:113302320:C:T	50	100	1	0.08479
1:113302406:C:T	50	100	1	0.2792
1:113302837:G:A	50	100	1	0.498
1:113303081:C:T	50	100	1	0.08497
1:113303144:G:A	50	100	1	0.1117
1:113303774:A:G	50	96	1	0.2765
1:113304389:T:C	50	100	1	0.1245
1:113304657:A:T	50	100	1	0.1215
1:113304949:G:A	50	100	1	0.08406
1:113304960:T:C	50	100	0.99	0.1262
1:113304964:C:T	50	100	1	0.09114
1:113304970:T:G	50	100	0.9	0.01144
1:113305083:G:A	50	100	0.98	0.1387
1:113305087:T:C	50	98	0.99	0.1244
1:113305712:C:A	50	100	0.95	0.1905
1:113306082:C:T	50	100	1	0.1284
1:113306107:G:C	50	100	1	0.1284
1:113306240:G:A	50	100	0.94	0.03686
1:113306245:G:A	50	100	1	0.1247
1:113306280:A:G	50	100	1	0.4668
1:113306422:G:A	50	100	1	0.09132
1:113306848:C:T	50	100	1	0.1284
1:113307496:G:C	50	100	1	0.2769
1:113307608:C:T	50	100	0.94	0.01144
1:113308443:C:T	50	100	1	0.2771
1:113308517:C:T	50	100	1	0.1285
1:113308659:T:A	47	97.9	0.89	0.06028
1:113308661:A:T	48	91.7	0.67	0.03667
1:113310945:T:A	50	100	1	0.4395
1:113311173:C:T	50	100	0.98	0.08533
1:113311350:A:G	50	100	1	0.03086
1:113311376:T:C	50	100	0.87	0.01089
1:113311628:C:T	50	98	1	0.1285
1:113311714:G:T	50	100	0.78	0.01725
1:113311863:A:G	50	92	0.99	0.213
1:113312845:C:T	50	98	1	0.2772
1:113313512:C:T	50	100	1	0.02633
1:113314231:G:A	50	100	0.99	0.2887
1:113314891:G:A	50	100	0.99	0.08406
1:113315022:A:C	50	100	1	0.02633
1:113315348:A:C	50	100	0.99	0.4693
1:113315527:A:T	50	100	0.98	0.0118
1:113316211:A:T	50	100	0.99	0.4608
1:113316282:C:A	50	98	1	0.128
1:113316431:T:C	50	98	0.99	0.2771
1:113316974:T:C	50	100	0.94	0.02124
1:113317089:T:C	50	100	0.99	0.02923
1:113317336:A:G	50	100	0.99	0.4601
1:113318157:C:A	50	100	0.99	0.289
1:113318174:G:T	50	98	0.98	0.2765
1:113318548:T:C	50	100	0.9	0.01979
1:113318549:T:A	50	100	0.9	0.01979
1:113318902:T:C	50	98	0.99	0.2803
1:113318932:C:G	50	100	1	0.439
1:113319381:G:A	50	100	0.93	0.02215
1:113320066:A:G	50	98	0.97	0.2554
1:113320316:T:C	50	100	0.98	0.1407
1:113320465:A:G	50	100	1	0.02959
1:113321176:C:G	50	92	0.89	0.1462
1:113321226:C:T	50	98	0.86	0.1118
1:113321809:G:A	50	100	0.98	0.08479
1:113321937:C:G	50	100	0.97	0.08479
1:113322252:C:T	50	100	0.98	0.256
1:113322258:C:T	50	98	0.86	0.02905
1:113322391:C:T	50	100	0.99	0.2667
1:113322410:C:T	50	100	0.98	0.2667
1:113322426:T:C	50	100	0.99	0.3903
1:113322902:T:C	50	100	1	0.3014
1:113323156:G:A	50	100	1	0.1685
1:113323580:G:C	50	100	1	0.1685
1:113323726:G:C	50	100	0.99	0.02542
1:113323809:C:T	50	100	1	0.1685
1:113324041:C:T	50	100	0.99	0.2164
1:113324046:C:T	50	98	0.88	0.07226
1:113324127:T:A	50	100	1	0.1685
1:113324426:A:G	50	100	0.99	0.01598
1:113324494:A:T	50	100	1	0.01071
1:113324510:C:A	50	100	0.98	0.191
1:113324632:A:G	50	100	0.95	0.03322
1:113324843:C:T	50	100	0.99	0.09749
1:113324969:C:A	50	100	0.99	0.1894
1:113325170:C:T	50	100	1	0.03159
1:113325206:C:T	50	100	1	0.1685
1:113325437:A:G	50	100	1	0.01126
1:113325776:G:A	50	100	1	0.1687
1:113326875:G:A	50	100	0.99	0.09749
1:113326985:C:T	50	100	0.99	0.3834
1:113327282:G:A	50	100	0.99	0.09749
1:113327315:C:T	50	100	0.98	0.06191
1:113327915:C:G	50	100	1	0.1527
1:113328245:C:T	50	100	0.92	0.02415
1:113328381:G:C	50	100	1	0.1527
1:113328436:T:C	50	100	0.99	0.3974
1:113328584:G:A	50	100	0.99	0.179
1:113328726:G:T	50	100	1	0.1781
1:113329067:C:G	50	100	1	0.1783
1:113329208:T:C	50	100	0.98	0.03776
1:113329455:G:A	50	100	1	0.1843
1:113330253:C:T	50	100	0.99	0.1834
1:113330956:C:A	50	100	0.96	0.01489
1:113331869:T:A	50	100	1	0.1062
1:113332134:C:T	50	100	1	0.1062
1:113332151:T:G	50	100	1	0.1062
1:113332316:A:G	50	100	1	0.331
1:113333628:G:A	50	100	1	0.02542
1:113333745:C:T	50	100	1	0.1064
1:113333797:T:C	50	100	1	0.1478
1:113333851:G:T	50	100	1	0.02542
1:113334164:G:A	50	100	1	0.3273
1:113334324:A:G	50	100	1	0.1794
1:113334615:C:T	50	100	1	0.1792
1:113334961:G:C	50	100	1	0.1792
1:113335324:T:A	50	100	1	0.1471
1:113335689:C:T	50	100	1	0.1794
1:113335699:C:A	50	100	1	0.1062
1:113335997:A:G	50	100	1	0.1794
1:113336153:C:A	50	100	1	0.1062
1:113336165:C:T	49	100	1	0.1794
1:113336394:G:C	50	100	1	0.1794
1:113336598:C:T	50	100	0.97	0.02378
1:113336775:A:G	50	100	1	0.1776
1:113336839:A:T	50	100	1	0.1794
1:113336948:T:G	50	100	1	0.02542
1:113337083:A:G	50	100	1	0.02542
1:113337311:C:T	50	98	1	0.02542
1:113337634:C:T	50	100	1	0.03903
1:113337677:T:G	50	100	0.99	0.05428
1:113338184:G:A	50	98	0.98	0.1959
1:113338516:G:T	50	100	1	0.1066
1:113338579:T:C	50	100	1	0.1797
1:113338768:C:A	50	100	0.98	0.1961
1:113338852:T:A	50	100	0.99	0.01017
1:113338932:G:A	50	100	1	0.1794
1:113339207:G:C	50	100	1	0.1794
1:113339221:A:G	50	86	0.88	0.333
1:113339251:G:A	50	100	1	0.1794
1:113339733:T:C	50	100	0.91	0.01253
1:113340684:T:C	50	100	1	0.1476
1:113340733:T:A	50	100	0.68	0.01507
1:113340845:A:G	50	100	1	0.1794
1:113341307:A:T	50	100	1	0.01543
1:113341661:A:T	50	100	1	0.1794
1:113341782:A:G	50	100	1	0.1062
1:113342112:G:T	50	100	0.92	0.02306
1:113342722:G:A	50	100	1	0.1747
1:113342744:C:G	50	100	0.99	0.3882
1:113342870:C:T	50	100	0.8	0.01888
1:113343178:G:A	50	100	1	0.1794
1:113343271:A:T	50	100	0.99	0.3882
1:113343560:G:A	50	80	0.89	0.1988
1:113343743:A:G	50	100	1	0.106
1:113343902:G:A	50	100	1	0.04085
1:113343904:T:C	50	100	1	0.106
1:113344211:T:C	50	100	1	0.1794
1:113344311:A:G	47	89.4	1	0.1794
1:113345895:G:A	47	76.6	0.92	0.4334
1:113346056:C:T	49	89.8	0.98	0.1983
1:113346115:C:T	49	98	0.96	0.03903
1:113346269:A:G	50	98	0.99	0.01616
1:113346414:A:T	50	100	1	0.1794
1:113346415:C:G	50	100	1	0.1471
1:113346475:T:A	50	100	1	0.04085
1:113346569:G:A	50	100	1	0.01779
1:113346750:T:C	50	100	1	0.1794
1:113346770:C:T	50	100	1	0.0256
1:113347381:G:A	50	100	1	0.1794
1:113347625:A:T	50	96	0.98	0.1837
1:113347689:A:G	50	100	1	0.4392
1:113347782:C:T	50	100	1	0.1474
1:113347848:T:C	50	100	1	0.1794
1:113347992:C:T	50	100	1	0.1794
1:113348045:G:A	50	100	1	0.1794
1:113348416:G:A	50	100	0.98	0.1961
1:113348439:T:C	50	100	1	0.1794
1:113348496:C:T	50	100	0.98	0.2936
1:113348774:A:G	50	100	0.99	0.3277
1:113348954:G:A	50	100	1	0.04085
1:113349010:G:C	50	100	1	0.0256
1:113349029:T:G	50	100	0.99	0.3853
1:113349518:T:G	50	98	0.83	0.01906
1:113349662:T:C	50	100	1	0.1763
1:113349759:A:G	50	100	1	0.1763
1:113349811:C:T	50	100	1	0.01126
1:113349923:C:T	50	100	1	0.1763
1:113349924:G:A	50	100	1	0.0256
1:113351299:C:T	50	100	1	0.04085
1:113352005:G:A	50	100	0.99	0.4434
1:113352105:C:T	50	100	1	0.264
1:113352401:G:T	50	100	1	0.1763
1:113352987:G:A	50	98	1	0.0256
1:113353608:T:C	50	98	1	0.1763
1:113353711:T:G	50	100	0.86	0.01906
1:113354215:A:G	50	100	0.99	0.1068
1:113354250:T:A	50	100	0.99	0.3851
1:113354822:C:T	50	100	0.99	0.1062
1:113355098:A:T	50	100	1	0.04085
1:113355157:A:G	50	100	1	0.0256
1:113356147:C:T	50	98	0.99	0.47
1:113357052:G:A	50	100	1	0.1763
1:113357280:A:G	50	100	1	0.1763
1:113357281:T:C	50	100	1	0.1763
1:113357580:C:G	50	100	1	0.0423
1:113357719:A:G	50	100	1	0.04085
1:113357796:C:T	50	100	1	0.0423
1:113359082:C:T	50	100	1	0.0256
1:113359194:T:A	50	100	0.99	0.01344
1:113359289:A:G	50	100	1	0.04012
1:113359330:C:T	50	100	1	0.04085
1:113359367:G:C	50	100	1	0.1745
1:113359444:T:C	50	100	1	0.04085
1:113359535:C:T	50	100	1	0.1763
1:113359553:T:G	50	100	1	0.1763
1:113359836:T:G	47	76.6	1	0.1763
1:113360220:T:C	50	100	0.99	0.01325
1:113360392:G:A	50	100	1	0.1924
1:113360441:G:A	50	100	0.99	0.01325
1:113360462:A:T	50	100	1	0.02542
1:113360535:G:T	50	100	1	0.2752
1:113360739:C:G	49	100	0.99	0.01325
1:113360755:T:A	46	100	0.98	0.1049
1:113360804:A:G	45	100	0.95	0.03686
1:113360994:A:C	43	79.1	1	0.1763
1:113361040:C:T	41	80.5	1	0.1761
1:113361054:A:C	40	82.5	1	0.1761
1:113361576:G:A	36	80.6	0.97	0.1785
1:113361685:G:T	46	87	0.93	0.1759
1:113361692:G:T	46	89.1	0.9	0.175
1:113361702:T:G	46	100	1	0.04139
1:113362011:A:C	47	97.9	1	0.01743
1:113362051:G:A	46	100	1	0.02469
1:113362172:A:G	28	75	0.91	0.1792
1:113362185:A:G	25	76	0.88	0.1803
1:113362679:C:G	46	91.3	0.98	0.1765
1:113362784:C:A	47	97.9	0.95	0.04031
1:113362821:G:A	47	97.9	0.99	0.04375
1:113362946:A:T	50	100	0.98	0.1906
1:113362956:A:T	49	100	0.99	0.276
1:113363070:T:C	50	100	0.99	0.04176
1:113363149:C:T	50	100	1	0.2175
1:113363181:T:C	50	100	1	0.01779
1:113363383:A:G	50	100	1	0.1763
1:113363813:A:G	49	100	1	0.1763
1:113364042:C:T	50	100	1	0.04103
1:113364128:A:C	50	100	0.99	0.03613
1:113364245:A:G	50	100	1	0.1765
1:113364526:A:G	50	100	1	0.2691
1:113364676:A:T	50	100	1	0.04085
1:113364752:G:A	50	100	1	0.2304
1:113364895:G:A	50	100	1	0.04085
1:113365084:C:T	50	100	1	0.04085
1:113365632:C:G	50	100	1	0.0158
1:113365653:A:G	50	100	1	0.1765
1:113365734:C:T	50	100	0.98	0.01289
1:113366426:C:T	50	100	1	0.1765
1:113366810:G:A	50	100	1	0.1765
1:113367321:C:T	50	100	1	0.1765
1:113367379:C:T	50	100	1	0.1765
1:113367587:T:C	50	100	0.99	0.04212
1:113367640:T:C	50	100	1	0.03504
1:113367670:A:T	50	100	1	0.04085
1:113367838:G:A	50	100	1	0.1765
1:113367938:G:A	50	100	1	0.03195
1:113368107:G:A	50	100	1	0.1767
1:113368497:G:A	50	100	1	0.1765
1:113368629:A:G	50	100	1	0.04085
1:113368632:G:T	50	100	1	0.04085
1:113369386:T:G	50	100	0.99	0.4684
1:113369484:T:G	50	100	1	0.1765
1:113369659:T:C	50	100	1	0.05011
1:113369754:C:T	50	100	1	0.04085
1:113370220:A:C	50	100	1	0.1765
1:113370335:T:C	50	100	1	0.04085
1:113370380:G:A	50	100	1	0.1765
1:113371042:G:A	50	100	1	0.1765
1:113371207:G:A	50	100	1	0.1765
1:113371401:A:C	50	100	1	0.2678
1:113371620:G:A	50	100	0.98	0.01289
1:113371658:G:A	50	100	0.98	0.01271
1:113371671:C:G	50	100	1	0.1765
1:113371768:A:G	50	100	0.93	0.04648
1:113371797:A:G	50	100	1	0.1765
1:113371840:G:A	50	100	0.98	0.01271
1:113371890:G:A	50	100	0.99	0.01271
1:113372123:T:C	50	98	1	0.03286
1:113372194:C:T	50	100	1	0.1765
1:113372416:A:G	50	100	1	0.1765
1:113372706:T:C	50	100	1	0.1765
1:113373066:G:A	50	100	1	0.1763
1:113373069:A:T	50	100	1	0.1763
1:113373119:A:G	50	100	1	0.1765
1:113373352:A:C	50	100	0.96	0.09731
1:113374121:T:G	50	100	1	0.03413
1:113374211:A:T	50	100	1	0.1874
1:113374642:A:G	50	100	1	0.2638
1:113374872:G:A	50	100	1	0.04158
1:113374876:A:G	50	100	1	0.1872
1:113375680:C:T	50	100	0.98	0.3927
1:113376092:T:C	50	100	1	0.1872
1:113376130:C:G	50	100	0.98	0.3929
1:113376494:T:C	50	100	1	0.3301
1:113376639:C:T	50	100	1	0.05011
1:113376832:C:G	50	100	1	0.04158
1:113376877:G:A	50	100	1	0.3299
1:113377271:A:G	50	100	1	0.04158
1:113377395:A:G	50	100	1	0.1872
1:113377772:A:T	50	100	1	0.1872
1:113378139:A:G	50	100	1	0.1781
1:113378267:T:C	50	100	0.98	0.1474
1:113378790:C:T	50	100	1	0.2046
1:113378791:G:A	49	100	0.98	0.1516
1:113379077:A:T	49	100	0.98	0.0374
1:113379407:T:C	49	100	1	0.2039
1:113379559:T:C	50	100	0.98	0.4203
1:113379612:T:C	50	100	1	0.2039
1:113379647:A:G	50	100	0.92	0.01017
1:113379716:A:T	50	100	1	0.03232
1:113380223:C:T	50	100	1	0.2039
1:113380466:C:A	50	100	0.91	0.07371
1:113380753:A:T	50	100	0.98	0.0797
1:113380957:G:A	50	100	1	0.2041
1:113381134:C:G	50	100	0.98	0.4201
1:113381525:A:G	50	100	0.98	0.4201
1:113381677:T:C	50	96	0.99	0.03159
1:113381933:C:T	50	100	0.9	0.02959
1:113382650:G:T	50	100	1	0.03286
1:113383248:G:A	50	98	0.98	0.1594
1:113384034:C:T	50	98	0.98	0.1146
1:113384243:C:T	46	95.7	0.98	0.2242
1:113384375:C:T	50	100	0.98	0.1147
1:113384941:C:A	50	100	0.98	0.2244
1:113385581:G:C	50	100	0.97	0.04031
1:113386889:C:T	50	100	1	0.04375
1:113386900:G:C	50	100	0.98	0.03105
1:113387167:G:A	50	98	0.97	0.09241
1:113387370:C:A	50	98	0.74	0.01307
1:113388523:T:C	50	100	0.99	0.1963
1:113389026:A:G	50	100	0.99	0.03105
1:113389077:A:G	50	100	1	0.04539
1:113389183:T:C	50	100	0.99	0.1935
1:113389657:G:T	50	100	0.9	0.01525
1:113390059:T:C	50	100	0.99	0.1935
1:113390166:G:A	50	100	1	0.04412
1:113390860:C:G	50	100	0.99	0.2729
1:113390948:G:A	50	100	0.99	0.1935
1:113391682:G:A	50	100	0.99	0.116
1:113394163:G:T	50	100	0.98	0.2157
1:113394366:G:A	50	98	0.99	0.2727
1:113395036:T:C	48	100	1	0.03105
1:113395312:C:T	50	100	1	0.03105
1:113395877:T:C	50	100	1	0.01325
1:113396366:C:T	50	100	0.99	0.1939
1:113397134:T:C	50	100	1	0.03105
1:113397649:C:T	50	100	0.96	0.02905
1:113398543:G:A	49	100	1	0.228
1:113399115:T:C	50	100	1	0.04194
1:113399421:G:A	50	100	1	0.04194
1:113399486:A:C	50	100	1	0.04484
1:113401332:A:G	50	100	0.99	0.1162
1:113401572:T:G	50	100	0.99	0.1298
1:113402289:G:A	50	98	0.97	0.09386
1:113402372:A:G	50	100	1	0.04176
1:113403041:A:G	50	100	1	0.03123
1:113403196:G:A	50	100	1	0.01362
1:113403262:G:A	50	98	0.82	0.05374
1:113403367:C:A	50	100	1	0.2787
1:113403866:A:G	50	100	1	0.03123
1:113403970:G:T	50	100	1	0.03123
1:113405301:C:T	50	100	1	0.1937
1:113405986:C:G	50	100	1	0.1966
1:113406304:C:T	50	98	1	0.03123
1:113406706:A:C	50	100	1	0.1939
1:113406831:C:A	50	98	1	0.4595
1:113407665:A:G	50	100	1	0.03141
1:113408485:A:C	50	100	0.99	0.1941
1:113409415:A:G	50	100	1	0.1609
1:113410463:G:A	50	100	0.96	0.02415
1:113410914:G:A	50	100	0.99	0.1941
1:113412146:G:A	50	100	0.99	0.03086
1:113413309:T:C	50	100	1	0.04484
1:113413310:G:A	50	100	1	0.04484
1:113413320:C:T	50	100	1	0.04448
1:113414382:G:A	50	100	0.99	0.03086
1:113414763:A:G	50	100	0.98	0.1302
1:113414866:G:A	50	100	1	0.03123
1:113415158:C:T	50	100	0.92	0.03014
1:113415987:T:C	45	91.1	0.92	0.1881
1:113415994:A:G	48	93.8	0.93	0.04375
1:113416007:T:C	46	87	0.83	0.08333
1:113416012:T:C	45	86.7	0.83	0.1538
1:113416019:G:A	46	84.8	0.79	0.1405
1:113416044:G:A	47	85.1	0.73	0.07099
1:113416049:T:G	50	100	0.9	0.04158
1:113416062:T:C	45	82.2	0.8	0.1289
1:113416063:A:G	50	96	0.94	0.02614
1:113416074:T:G	50	96	0.62	0.02288
1:113416078:G:C	46	82.6	0.8	0.1294
1:113416087:T:C	46	87	0.68	0.1
1:113416099:T:G	49	98	0.97	0.04103
1:113416103:G:C	45	86.7	0.68	0.06972
1:113416112:T:C	46	89.1	0.62	0.0423
1:113416124:T:G	50	94	0.72	0.01906
1:113416242:A:G	48	95.8	0.81	0.08442
1:113416253:T:G	34	76.5	0.93	0.3838
1:113416330:A:G	37	78.4	0.83	0.09695
1:113416334:C:T	39	84.6	0.82	0.09586
1:113416338:C:T	39	84.6	0.88	0.1019
1:113416345:T:C	45	91.1	0.87	0.1265
1:113416349:T:C	45	91.1	0.84	0.09532
1:113417264:G:A	50	100	0.99	0.2718
1:113417756:G:A	50	100	1	0.03123
1:113417961:G:A	50	100	0.99	0.2716
1:113418256:A:G	50	98	0.98	0.01271
1:113418439:T:C	50	100	0.99	0.1612
1:113418743:A:C	50	100	0.95	0.01924
1:113419409:G:A	50	100	1	0.4363
1:113420010:T:C	50	100	0.99	0.04321
1:113421069:G:A	50	100	1	0.03141
1:113423021:C:T	50	100	0.97	0.02397
1:113423034:C:T	50	100	1	0.03141
1:113423177:A:G	50	98	0.99	0.2164
1:113424182:G:A	50	100	0.99	0.05882
1:113424200:G:T	50	100	0.98	0.04575
1:113424219:G:A	50	100	0.88	0.02342
1:113424319:G:C	50	100	1	0.1939
1:113424783:C:T	50	100	1	0.1937
1:113425052:A:G	50	100	1	0.2282
1:113425443:C:T	50	100	1	0.03159
1:113425744:C:T	50	100	1	0.03141
1:113426795:T:G	50	100	0.98	0.03086
1:113426954:C:A	50	100	1	0.03141
1:113428152:A:G	50	100	1	0.1939
1:113428369:C:A	50	100	0.96	0.01888
1:113428429:T:C	50	100	1	0.4363
1:113429925:G:T	50	100	1	0.1939
1:113430144:T:G	50	100	0.99	0.04593
1:113430253:A:T	50	100	1	0.2714
1:113430578:G:A	50	100	1	0.4363
1:113430606:T:C	50	100	1	0.03086
1:113431641:A:G	50	100	1	0.2282
1:113431722:A:G	50	100	1	0.1158
1:113431937:G:T	50	100	1	0.1939
1:113432352:A:C	50	100	1	0.0138
1:113432504:G:A	50	100	1	0.04176
1:113433886:T:C	50	100	1	0.04503
1:113434428:C:A	50	98	1	0.1619
1:113434450:G:A	50	100	1	0.04412
1:113435112:C:T	50	100	1	0.03141
1:113435116:G:T	50	100	1	0.03141
1:113435290:A:G	50	100	1	0.03159
1:113435948:A:G	50	100	1	0.04103
1:113436306:C:A	50	94	0.64	0.02941
1:113436308:A:C	50	98	0.85	0.02433
1:113439739:G:A	50	100	0.97	0.01543
1:113440005:T:G	50	100	1	0.1939
1:113440087:C:A	50	100	1	0.03086
1:113440366:A:G	50	100	1	0.03086
1:113441032:C:T	50	100	1	0.1939
1:113441064:T:G	50	98	0.96	0.0187
1:113441121:A:G	50	100	1	0.1944
1:113441300:T:C	50	100	1	0.4365
1:113441435:G:A	50	100	1	0.2282
1:113441608:A:G	50	100	1	0.1939
1:113442630:C:T	50	100	1	0.4361
1:113442834:A:G	50	100	1	0.1952
1:113445585:C:T	50	100	1	0.01362
1:113446153:A:G	50	100	1	0.4325
1:113446483:G:A	50	100	0.98	0.04321
1:113446555:G:A	50	100	0.87	0.01688
1:113446628:A:G	50	100	1	0.1939
1:113447110:T:G	50	100	1	0.01761
1:113447320:T:C	50	100	1	0.03123
1:113447427:G:A	50	100	1	0.1939
1:113447711:A:G	50	100	1	0.161
1:113447917:A:T	50	100	1	0.4328
1:113449170:G:A	50	100	1	0.228
1:113449853:C:T	50	100	1	0.1966
1:113450411:G:A	50	100	1	0.03123
1:113450553:C:T	50	100	1	0.04503
1:113450966:G:A	50	100	1	0.4361
1:113450974:G:C	50	100	1	0.03123
1:113451267:A:G	50	100	1	0.03105
1:113451300:G:C	50	100	1	0.03123
1:113451404:A:T	50	100	0.96	0.04176
1:113452271:T:G	50	100	1	0.04303
1:113452661:C:A	50	100	1	0.2711
1:113452806:A:G	50	100	1	0.4464
1:113454244:G:T	50	100	1	0.1964
1:113454325:C:T	50	100	1	0.1158
1:113454742:G:A	50	100	1	0.0423
1:113454848:A:G	50	100	1	0.03123
1:113454850:G:A	50	100	1	0.1939
1:113454879:A:G	50	98	0.99	0.0955
1:113455064:T:C	50	100	1	0.1939
1:113455539:C:T	50	100	1	0.03123
1:113458234:A:G	50	100	1	0.03123
1:113458584:C:G	50	100	1	0.03123
1:113460537:C:T	50	100	0.95	0.01452
1:113460575:C:T	50	100	1	0.04303
1:113462261:T:C	50	100	1	0.2709
1:113463397:G:T	50	98	1	0.4361
1:113463960:G:C	50	100	1	0.01307
1:113464525:G:T	50	100	1	0.2279
1:113464533:C:G	50	98	0.96	0.01888
1:113464622:A:G	50	100	1	0.03123
1:113464652:C:T	50	100	1	0.03086
1:113464936:C:T	50	100	1	0.04176
1:113465662:A:G	50	100	1	0.1939
1:113466589:T:C	50	100	1	0.03123
1:113467365:A:G	50	100	0.92	0.06336
1:113467884:A:G	50	98	1	0.1616
1:113468315:T:G	50	100	1	0.1939
1:113468684:G:A	50	100	1	0.1941
1:113469031:A:G	50	100	1	0.01761
1:113470180:T:C	50	100	0.96	0.03068
1:113471483:G:A	50	98	1	0.433
1:113472211:T:G	50	100	1	0.04194
1:113472223:G:A	50	98	0.99	0.05882
1:113473004:G:A	50	98	0.98	0.09532
1:113473636:T:C	50	100	1	0.1941
1:113473665:A:G	50	98	1	0.433
1:113474225:C:G	50	100	1	0.1146
1:113474354:A:G	50	98	1	0.433
1:113474597:G:A	50	100	1	0.03086
1:113474613:A:C	50	100	0.99	0.01053
1:113475052:G:T	50	100	1	0.03086
1:113475210:T:C	50	100	1	0.2711
1:113475636:G:T	50	100	0.91	0.0158
1:113476614:C:T	50	100	1	0.1943
1:113477369:T:G	50	100	1	0.1941
1:113478699:G:T	50	100	1	0.03123
1:113479123:G:C	50	100	1	0.03123
1:113479141:T:C	50	100	1	0.04503
1:113479222:G:A	50	100	1	0.04321
1:113479413:T:A	50	100	0.97	0.02397
1:113479640:T:C	50	100	1	0.03123
1:113479664:A:G	50	100	1	0.04176
1:113479958:A:G	50	100	0.92	0.06354
1:113480015:T:C	50	100	1	0.04303
1:113480445:C:T	50	100	1	0.1966
1:113480483:G:A	49	100	1	0.04176
1:113480554:G:C	50	98	0.94	0.01906
1:113480717:C:T	50	100	1	0.1941
1:113481057:A:G	50	100	1	0.0463
1:113481726:C:T	50	100	1	0.1941
1:113482047:A:G	50	100	1	0.1968
1:113484093:G:T	50	100	1	0.1941
1:113484144:A:C	50	100	1	0.1941
1:113484858:G:A	50	100	1	0.1941
1:113484978:G:A	50	98	0.99	0.216
1:113485080:C:G	50	98	1	0.03123
1:113485246:T:A	50	98	0.92	0.05428
1:113485647:C:T	50	100	1	0.04158
1:113485895:C:A	50	100	0.92	0.03014
1:113487555:T:C	50	100	1	0.1144
1:113488304:C:T	50	100	1	0.1939
1:113488617:C:T	50	100	1	0.03123
1:113488675:G:A	50	98	0.88	0.01834
1:113489889:G:A	50	100	1	0.1941
1:113490582:T:A	50	100	1	0.04503
1:113491060:A:G	50	100	1	0.04303
1:113491297:A:C	50	100	1	0.03813
1:113492013:C:T	50	100	1	0.04194
1:113492466:A:G	50	100	0.99	0.1964
1:113492700:C:A	50	100	1	0.03123
1:113493425:G:C	50	98	1	0.1612
1:113493543:G:A	50	100	1	0.1939
1:113493664:A:C	50	100	1	0.03123
1:113495373:A:T	50	100	0.97	0.01761
1:113496571:T:G	50	100	1	0.03123
1:113496692:G:A	50	98	0.99	0.2159
1:113497023:A:G	50	100	1	0.2709
1:113497178:T:G	50	96	1	0.1614
1:113503326:A:G	50	98	0.96	0.0187
1:113503825:C:T	50	100	0.73	0.01507
1:113504842:G:A	50	100	1	0.04666
1:113505966:T:C	50	100	0.99	0.04956
1:113507469:G:A	50	100	1	0.1941
1:113508269:G:A	50	100	1	0.03123
1:113508833:A:T	50	98	0.98	0.1779
1:113509226:C:A	50	100	0.95	0.03577
1:113509369:G:T	50	96	0.88	0.04829
1:113510496:A:G	50	100	1	0.04176
1:113511255:G:A	50	98	1	0.4359
1:113511976:A:G	50	100	1	0.03123
1:113512304:C:T	50	100	0.86	0.01089
1:113512866:T:C	50	98	0.99	0.216
1:113513195:T:G	50	100	1	0.1939
1:113513207:T:C	50	100	1	0.04194
1:113513245:A:G	50	100	0.92	0.01652
1:113513391:A:G	50	98	1	0.4363
1:113513394:G:A	50	100	1	0.228
1:113513535:T:C	50	100	1	0.04412
1:113513553:T:C	49	98	1	0.1612
1:113513614:A:G	50	100	1	0.03123
1:113514219:G:A	49	100	1	0.1944
1:113514229:G:A	49	100	1	0.04303
1:113514389:T:C	50	98	1	0.1156
1:113514572:C:G	50	98	1	0.2709
1:113514575:A:T	50	98	1	0.2709
1:113514580:T:A	50	98	1	0.2711
1:113514900:T:C	50	100	1	0.03123
1:113515101:C:T	50	98	0.95	0.01888
1:113515291:A:G	50	100	0.96	0.01561
1:113515327:A:T	49	100	1	0.1937
1:113515374:G:A	49	98	1	0.1616
1:113515658:C:T	50	100	1	0.1963
1:113515727:T:C	50	100	1	0.2709
1:113517105:G:A	50	100	1	0.01362
1:113519247:G:T	49	100	1	0.1937
1:113520568:T:A	50	100	0.98	0.2249
1:113520569:A:T	49	100	1	0.03794
1:113520646:C:T	50	100	1	0.03123
1:113520901:A:G	50	100	1	0.1934
1:113520970:A:G	50	98	1	0.4354
1:113521420:G:T	50	88	0.98	0.3248
1:113521718:A:G	50	100	0.98	0.1325
1:113522103:G:A	50	100	1	0.03123
1:113522168:C:T	50	100	1	0.1934
1:113522276:T:G	50	100	1	0.1932
1:113522673:T:A	50	100	1	0.1932
1:113522718:C:T	50	100	1	0.1932
1:113523333:T:C	50	98	1	0.1625
1:113523441:G:A	50	100	1	0.2702
1:113523913:G:A	50	100	0.99	0.03304
1:113524337:G:A	50	100	0.97	0.01725
1:113524361:A:G	50	100	1	0.03123
1:113524369:T:C	50	100	1	0.2702
1:113524705:G:A	50	100	1	0.03123
1:113525467:T:C	50	100	1	0.03123
1:113525957:G:T	50	100	1	0.1955
1:113526164:G:C	50	100	1	0.04303
1:113526311:C:T	50	100	1	0.04176
1:113526324:G:C	50	100	0.85	0.01017
1:113526463:G:A	50	100	1	0.1935
1:113527017:G:T	50	100	0.94	0.03595
1:113527048:T:C	50	100	1	0.1156
1:113527701:G:T	50	100	1	0.03141
1:113528597:T:C	50	100	1	0.2709
1:113528675:C:T	50	98	0.97	0.07389
1:113528995:G:A	50	100	1	0.2246
1:113530511:C:T	50	98	0.89	0.08424
1:113530530:G:C	50	100	0.86	0.0138
1:113531190:A:G	50	100	0.72	0.02179
1:113531326:T:C	50	100	0.78	0.0236
1:113531474:A:G	50	96	0.83	0.0463
1:113533092:G:C	50	100	1	0.05156
1:113533174:C:T	50	100	1	0.3028
1:113533572:C:T	50	100	1	0.05156
1:113533813:C:A	50	98	1	0.305
1:113533924:A:G	50	98	1	0.3083
1:113534086:T:C	50	100	0.99	0.05646
1:113535317:A:G	50	100	0.99	0.2013
1:113535415:A:G	50	100	1	0.3226
1:113535428:G:A	50	100	1	0.05628
1:113535887:C:T	50	100	0.96	0.01035
1:113536046:G:A	50	100	1	0.01126
1:113536133:A:G	50	100	0.98	0.1707
1:113536159:T:A	50	96	0.86	0.2317
1:113536160:A:T	50	94	0.88	0.167
1:113536161:A:T	50	94	0.85	0.1149
1:113537200:G:A	50	100	0.97	0.102
1:113537389:A:G	50	100	1	0.05646
1:113537449:C:T	50	100	1	0.3604
1:113538380:G:C	50	100	1	0.3613
1:113538475:T:C	50	100	1	0.05646
1:113538822:A:G	50	100	1	0.0915
1:113539317:C:T	50	100	1	0.02869
1:113539394:A:G	46	100	0.98	0.03068
1:113540276:A:G	50	100	1	0.431
1:113540310:A:G	50	100	1	0.3613
1:113541483:T:A	50	100	1	0.05701
1:113541922:C:T	50	100	1	0.3027
1:113542523:C:T	50	100	1	0.0817
1:113542768:C:G	50	100	0.98	0.0167
1:113543054:G:A	50	100	1	0.1028
1:113543101:T:C	50	100	1	0.4301
1:113544199:T:C	50	100	1	0.3617
1:113545088:T:G	50	100	0.99	0.2622
1:113545794:A:G	50	100	1	0.303
1:113546467:T:G	50	100	1	0.3273
1:113546694:G:A	50	100	1	0.303
1:113546925:C:T	50	100	1	0.3273
1:113547027:G:A	50	100	0.96	0.07752
1:113548430:T:G	50	100	1	0.05683
1:113548436:C:T	50	100	0.99	0.08152
1:113548797:G:A	50	100	1	0.05683
1:113549226:A:G	50	100	0.87	0.05701
1:113549261:C:T	50	100	1	0.05701
1:113549298:T:C	50	100	1	0.05792
1:113549684:A:G	50	100	0.98	0.1699
1:113550293:G:A	49	100	1	0.2004
1:113550635:A:T	50	100	1	0.05683
1:113550786:A:T	50	100	0.88	0.01071
1:113550799:T:A	50	98	0.98	0.2151
1:113550972:G:A	50	86	0.63	0.01198
1:113551212:T:A	50	100	1	0.3027
1:113551422:A:G	50	100	1	0.2008
1:113551664:C:T	50	100	1	0.3027
1:113552023:A:G	50	100	1	0.43120000000000003
1:113552586:A:C	50	100	1	0.4301
1:113552717:A:G	50	100	1	0.3045
1:113553128:A:G	50	100	1	0.2021
1:113553475:T:G	50	98	1	0.3045
1:113553838:A:G	50	98	1	0.364
1:113553870:G:A	50	98	0.98	0.01688
1:113553877:C:T	50	100	0.99	0.07934
1:113554538:A:G	50	100	1	0.05701
1:113555877:G:A	50	100	1	0.2003
1:113556533:G:A	50	100	1	0.01543
1:113556995:A:G	50	100	0.99	0.02959
1:113558362:C:T	50	100	1	0.05283
1:113558493:G:A	50	100	1	0.3043
1:113558588:G:T	50	100	1	0.05283
1:113559097:T:C	50	100	1	0.3637
1:113559576:G:T	50	100	1	0.0532
1:113559607:G:A	50	100	1	0.3627
1:113560004:T:C	50	100	1	0.05937
1:113560188:C:T	50	100	1	0.05283
1:113560413:C:A	50	100	0.95	0.0659
1:113561173:A:G	50	100	0.96	0.01616
1:113561732:C:A	50	100	1	0.07952
1:113561833:C:T	50	98	0.91	0.02033
1:113562143:C:T	50	100	1	0.1049
1:113562854:A:C	50	100	1	0.3059
1:113563233:G:A	50	100	1	0.3232
1:113563338:C:G	50	100	0.99	0.03758
1:113563587:G:C	50	100	1	0.4296
1:113564147:T:C	50	100	1	0.2004
1:113564185:C:T	50	100	1	0.3043
1:113564301:T:A	50	100	1	0.3046
1:113564422:T:G	50	100	1	0.2024
1:113565050:A:G	50	100	1	0.05265
1:113565214:G:T	50	100	1	0.05265
1:113565630:G:A	50	100	1	0.3043
1:113565644:C:G	50	98	0.95	0.0138
1:113565700:T:C	50	98	1	0.01452
1:113566089:G:A	50	100	1	0.3667
1:113566393:C:T	50	98	1	0.02033
1:113566465:C:T	50	100	1	0.05265
1:113566466:G:A	50	100	1	0.3043
1:113566999:G:T	50	100	1	0.3043
1:113567013:T:A	50	100	1	0.1216
1:113567056:A:G	50	100	1	0.0581
1:113567163:T:G	50	100	1	0.1216
1:113568214:A:T	50	100	1	0.3054
1:113568279:T:A	50	100	1	0.3682
1:113568414:A:G	50	100	1	0.3059
1:113568696:A:G	50	100	1	0.05265
1:113570461:C:T	50	100	1	0.01616
1:113570603:G:A	50	100	1	0.3666
1:113570718:C:T	50	100	1	0.05265
1:113570975:C:T	50	100	1	0.1066
1:113571912:C:T	50	100	0.99	0.0138
1:113571915:A:T	50	100	1	0.3045
1:113572095:T:C	50	100	0.98	0.2291
1:113572221:G:A	50	100	1	0.3095
1:113572325:T:C	50	100	1	0.1062
1:113572343:A:G	50	100	1	0.3235
1:113573205:G:A	50	100	1	0.1049
1:113573407:T:C	50	100	1	0.08951
1:113573952:T:C	50	100	1	0.3097
1:113574122:C:A	50	98	1	0.09858
1:113574223:A:G	50	100	1	0.3669
1:113574267:C:T	50	100	1	0.3666
1:113574957:C:A	50	100	1	0.04866
1:113574973:T:C	50	100	1	0.01616
1:113575952:C:T	50	98	1	0.2019
1:113576120:G:T	50	98	1	0.1999
1:113576180:C:G	50	100	0.99	0.07807
1:113576544:A:G	50	98	0.87	0.03722
1:113576615:A:G	50	98	1	0.3057
1:113576766:A:G	50	100	1	0.05301
1:113576998:C:T	50	100	1	0.3045
1:113577129:G:C	50	98	1	0.3678
1:113579197:C:T	50	100	1	0.01543
1:113581151:G:A	49	98	1	0.3751
1:113581856:G:A	50	96	0.99	0.3408
1:113582637:A:G	50	100	1	0.3538
1:113582725:C:T	50	100	0.99	0.01398
1:113583364:A:G	50	100	0.98	0.03613
1:113583485:G:T	50	98	1	0.354
1:113583596:C:G	50	100	1	0.07988
1:113583598:G:C	50	96	1	0.3528
1:113584744:G:T	50	98	0.8	0.01452
1:113584904:C:T	50	98	1	0.2219
1:113584967:C:T	48	89.6	0.99	0.3566
1:113584968:T:A	48	97.9	0.95	0.03686
1:113585092:C:T	50	100	0.97	0.06064
1:113585264:A:C	50	98	0.88	0.03558
1:113585502:G:A	50	100	1	0.02415
1:113586470:A:T	50	98	0.98	0.1915
1:113586852:A:G	50	100	1	0.3528
1:113586853:G:A	50	100	0.99	0.01834
1:113587086:C:T	50	98	1	0.01452
1:113587284:C:T	50	100	0.98	0.01289
1:113587476:G:A	49	100	1	0.3542
1:113587588:A:G	50	100	1	0.02887
1:113588019:C:T	50	100	0.97	0.02251
1:113588454:T:C	50	98	0.88	0.01107
1:113588543:T:C	50	100	0.98	0.0158
1:113588897:G:A	50	100	0.98	0.03377
1:113588931:G:A	50	100	1	0.3094
1:113589048:G:A	50	100	0.98	0.01253
1:113589118:T:G	50	100	1	0.3281
1:113589451:G:A	50	100	1	0.2199
1:113589624:A:G	50	98	0.87	0.02687
1:113589736:A:G	49	100	1	0.2217
1:113590090:G:A	50	98	1	0.3544
1:113590174:A:T	50	100	1	0.07789
1:113591403:A:G	50	100	1	0.3459
1:113591408:G:A	50	100	1	0.01434
1:113592124:T:A	50	100	0.99	0.01834
1:113592355:T:G	50	100	1	0.3297
1:113592511:G:A	50	100	1	0.07789
1:113592525:C:A	50	100	1	0.3459
1:113592724:C:G	50	100	1	0.3252
1:113592904:C:T	50	100	0.99	0.2213
1:113592933:A:G	50	100	0.99	0.1937
1:113593083:G:A	50	100	1	0.07789
1:113593086:G:T	50	100	1	0.3544
1:113593415:C:T	50	100	1	0.3544
1:113593485:G:A	50	100	1	0.02578
1:113593919:G:T	50	100	1	0.0256
1:113594301:G:C	50	100	1	0.425
1:113594960:T:C	50	100	1	0.07988
1:113595403:G:T	50	100	1	0.02415
1:113595664:C:A	50	98	1	0.07916
1:113595733:A:G	50	100	0.96	0.0768
1:113595912:A:T	50	98	1	0.3528
1:113595946:G:A	50	98	1	0.3459
1:113596128:A:G	50	100	1	0.02415
1:113596737:T:G	50	98	1	0.354
1:113596994:C:T	50	100	1	0.3544
1:113597300:C:T	50	98	1	0.3544
1:113597369:G:A	50	100	1	0.4239
1:113597947:C:G	50	100	1	0.3459
1:113598267:A:G	50	98	1	0.3546
1:113598284:G:C	50	100	1	0.0256
1:113598833:T:C	50	100	1	0.02451
1:113598870:C:T	50	100	1	0.3533
1:113599013:T:C	50	100	1	0.425
1:113599153:G:A	50	100	1	0.3546
1:113599556:C:A	50	100	0.99	0.03105
1:113599762:C:T	50	100	1	0.02415
1:113599839:T:C	50	100	0.98	0.02487
1:113599899:A:T	50	100	1	0.02451
1:113600050:T:C	50	98	1	0.3457
1:113600230:G:T	50	100	1	0.02633
1:113600550:C:G	50	100	1	0.02415
1:113600659:T:C	50	100	1	0.0256
1:113601200:T:C	50	98	1	0.4332
1:113601295:C:T	50	100	0.99	0.01289
1:113601296:A:G	50	100	0.99	0.01289
1:113601344:C:G	50	100	0.99	0.07789
1:113601609:G:T	48	87.5	1	0.3548
1:113601687:A:G	50	100	1	0.02415
1:113601782:T:C	49	77.6	1	0.3052
1:113601874:G:A	48	83.3	1	0.3548
1:113602124:A:G	50	100	1	0.1937
1:113603166:G:A	50	98	0.78	0.02052
1:113603174:A:G	50	100	1	0.02415
1:113603513:T:C	50	98	1	0.4247
1:113603712:C:A	50	98	1	0.3259
1:113604351:A:C	50	100	1	0.02415
1:113604759:G:C	49	100	1	0.327
1:113604797:A:G	50	100	0.97	0.01144
1:113605059:A:G	50	100	1	0.07789
1:113605243:G:A	50	100	1	0.3268
1:113605389:A:G	50	100	1	0.0256
1:113605493:A:G	50	100	1	0.07789
1:113605923:G:T	50	100	0.99	0.01289
1:113606200:C:T	50	100	1	0.3453
1:113606299:G:A	50	98	1	0.305
1:113606821:G:A	50	100	1	0.02415
1:113606828:T:G	50	100	0.95	0.01543
1:113606841:T:C	50	100	0.91	0.0216
1:113607074:T:C	50	100	1	0.07916
1:113607081:T:A	50	100	1	0.0256
1:113607170:A:T	50	100	1	0.3495
1:113607323:A:G	50	100	0.99	0.1941
1:113608095:A:G	50	98	0.99	0.09168
1:113608494:C:T	50	100	1	0.07789
1:113608984:G:A	50	100	1	0.07789
1:113609225:C:A	50	98	0.98	0.2141
1:113609910:T:A	50	100	1	0.02415
1:113610080:T:G	50	100	1	0.02415
1:113610753:T:A	50	100	1	0.07789
1:113612003:G:A	50	100	0.99	0.01271
1:113612030:A:G	50	96	1	0.3261
1:113612046:T:C	50	100	1	0.01471
1:113612761:C:T	50	100	1	0.02415
1:113612787:C:G	50	100	0.99	0.1955
1:113613595:G:A	50	100	1	0.0256
1:113614401:G:A	50	100	0.99	0.1937
1:113615166:C:T	50	100	1	0.3221
1:113615184:A:C	50	100	1	0.02415
1:113616813:G:A	50	100	0.95	0.02342
1:113618136:G:A	50	98	1	0.3097
1:113618356:G:T	50	98	0.99	0.02705
1:113618494:C:A	50	100	1	0.3391
1:113618722:T:C	50	100	0.99	0.01634
1:113619009:A:G	50	100	1	0.1024
1:113619052:C:A	50	100	1	0.02487
1:113619185:A:G	50	100	0.99	0.0256
1:113619569:G:T	50	100	1	0.0768
1:113619572:G:A	50	100	1	0.3361
1:113619997:C:G	50	100	1	0.3361
1:113620879:C:G	50	100	0.99	0.3373
1:113620961:A:G	50	100	0.99	0.02814
1:113620995:A:T	50	100	1	0.1024
1:113621886:G:A	50	98	1	0.3112
1:113623135:A:C	50	100	1	0.01489
1:113623511:G:A	50	100	0.99	0.0768
1:113623592:A:G	50	100	0.98	0.01434
1:113623939:A:G	50	100	0.99	0.2983
1:113624057:A:G	50	100	0.94	0.02542
1:113624213:G:T	50	100	0.99	0.3638
1:113624477:C:T	50	100	0.99	0.2981
1:113624572:A:G	50	100	0.94	0.02542
1:113624633:G:A	50	100	0.95	0.03322
1:113624973:A:C	50	100	0.94	0.02542
1:113625158:G:T	50	98	0.99	0.3375
1:113627616:T:G	49	100	0.99	0.3384
1:113628130:T:C	50	100	0.93	0.05937
1:113628215:A:T	50	100	0.99	0.3322
1:113628612:G:A	50	100	1	0.0768
1:113628719:A:T	50	100	1	0.0768
1:113629174:A:C	50	100	0.99	0.3362
1:113629216:G:T	50	100	0.98	0.1943
1:113629761:T:C	50	98	0.8	0.02505
1:113629873:C:G	50	100	0.96	0.02741
1:113629955:C:A	50	100	0.98	0.02741
1:113630258:G:A	50	100	0.98	0.02451
1:113630788:A:G	50	98	0.93	0.05301
1:113631136:G:T	50	100	0.99	0.1946
1:113631159:A:G	50	100	0.97	0.02741
1:113631178:G:C	49	98	0.99	0.3348
1:113631290:C:A	50	100	0.95	0.01525
1:113631417:C:T	50	100	0.93	0.02542
1:113631485:G:T	50	100	0.96	0.02451
1:113632056:C:A	50	100	1	0.01471
1:113632804:A:C	50	100	0.91	0.02614
1:113633148:G:A	48	100	0.99	0.3368
1:113633333:G:C	44	95.5	0.98	0.3362
1:113633504:G:A	50	100	0.98	0.1944
1:113633524:G:A	50	100	0.97	0.02741
1:113634062:C:T	50	86	0.96	0.3362
1:113634552:C:T	50	100	0.98	0.195
1:113635143:T:G	50	100	0.97	0.07625
1:113635713:T:C	50	100	0.89	0.0256
1:113635914:C:G	50	98	1	0.01235
1:113636063:G:A	50	100	0.97	0.02723
1:113636142:T:C	49	98	0.98	0.4641
1:113636374:A:C	50	100	0.97	0.1961
1:113636507:C:G	50	100	0.95	0.01271
1:113636621:A:T	50	100	0.97	0.02723
1:113636787:G:A	49	87.8	0.98	0.339
1:113636791:T:C	49	91.8	0.98	0.3379
1:113637220:T:C	50	100	0.96	0.0285
1:113637235:A:T	50	100	0.96	0.0285
1:113637281:G:A	50	100	0.98	0.102
1:113637698:G:A	50	96	0.98	0.3366
1:113637964:C:T	50	100	0.97	0.0276
1:113638738:A:G	49	98	0.97	0.3362
1:113639052:A:G	50	100	0.98	0.0276
1:113639326:C:T	50	100	0.99	0.0768
1:113639374:C:G	50	100	0.97	0.0276
1:113639672:A:G	50	100	0.98	0.03141
1:113639688:C:T	50	100	1	0.3368
1:113639860:G:A	50	100	0.99	0.01198
1:113639972:G:A	50	98	0.99	0.1961
1:113640000:G:A	50	100	0.97	0.3326
1:113640004:C:G	50	100	1	0.01489
1:113640047:A:T	50	100	1	0.3175
1:113640219:A:G	50	100	0.99	0.3117
1:113640376:C:G	50	100	0.94	0.02542
1:113640450:A:G	50	100	0.98	0.0276
1:113640529:C:T	50	100	1	0.3373
1:113640924:T:A	40	95	0.99	0.3382
1:113640925:T:A	40	95	1	0.3382
1:113640926:T:A	40	95	1	0.3379
1:113640952:A:C	36	94.4	1	0.3362
1:113641045:A:G	43	97.7	1	0.01489
1:113641157:G:T	26	88.5	1	0.364
1:113642968:A:G	50	100	0.99	0.2162
1:113643031:T:C	50	100	0.99	0.02796
1:113643233:C:A	50	100	1	0.2985
1:113643337:A:G	50	100	1	0.0768
1:113643516:G:C	50	100	1	0.1943
1:113644304:G:A	50	100	1	0.02778
1:113644342:G:A	50	100	1	0.3359
1:113644533:G:T	49	100	1	0.07698
1:113644604:A:G	50	100	1	0.1941
1:113644749:G:A	50	98	1	0.3359
1:113644997:T:G	49	100	1	0.1939
1:113645049:G:A	46	100	1	0.0276
1:113646445:G:T	50	100	1	0.0768
1:113646472:C:T	50	100	1	0.0276
1:113646675:A:T	50	100	1	0.01507
1:113647258:G:A	49	100	1	0.0768
1:113647545:A:C	50	98	1	0.3377
1:113647648:C:G	50	100	1	0.01489
1:113648551:C:T	50	100	1	0.3633
1:113648707:T:G	50	100	1	0.0768
1:113648909:T:C	50	100	1	0.01924
1:113649025:G:A	50	100	1	0.1959
1:113649372:G:A	50	100	1	0.3373
1:113649779:A:T	50	100	1	0.0276
1:113650432:G:T	50	100	1	0.0276
1:113650827:A:G	50	100	1	0.02796
1:113651584:T:C	50	98	1	0.3359
1:113651891:A:G	50	98	1	0.3377
1:113651991:A:G	50	100	0.92	0.01126
1:113652315:G:A	50	98	1	0.01489
1:113652708:C:A	50	100	1	0.0768
1:113652813:T:A	50	100	1	0.0276
1:113652969:C:A	50	100	0.98	0.01107
1:113653742:T:G	50	100	1	0.1959
1:113653873:A:G	50	100	1	0.1941
1:113654261:C:A	50	100	1	0.3115
1:113655071:C:T	50	98	0.99	0.08769
1:113656645:A:G	50	98	0.96	0.2801
1:113656713:A:G	50	98	1	0.3671
1:113658629:T:A	50	100	1	0.01253
1:113659372:C:G	50	100	1	0.02179
1:113660479:G:C	50	100	1	0.3651
1:113661349:A:G	50	100	1	0.0256
1:113661765:T:C	50	100	0.82	0.01561
1:113662042:T:G	50	100	1	0.0276
1:113662078:A:G	50	100	1	0.1028
1:113662256:G:A	50	100	0.95	0.06028
1:113662353:C:T	50	100	1	0.01525
1:113663414:C:T	50	100	1	0.0256
1:113663736:C:A	50	100	1	0.02542
1:113664077:T:C	50	100	1	0.0768
1:113664692:G:T	50	100	1	0.3263
1:113664993:A:T	50	100	1	0.0276
1:113665572:G:A	50	100	1	0.01325
1:113665708:T:A	50	100	1	0.0276
1:113665719:T:C	50	100	1	0.0276
1:113666339:T:A	50	100	1	0.3666
1:113666479:G:T	50	100	1	0.1028
1:113666792:C:A	50	98	0.99	0.1748
1:113667853:A:C	50	98	0.99	0.1857
1:113668123:T:A	50	100	1	0.3321
1:113668623:C:T	49	95.9	1	0.3371
1:113668624:G:A	47	97.9	1	0.07698
1:113668765:G:A	49	100	1	0.01652
1:113668828:C:T	50	100	1	0.1941
1:113669819:C:T	50	100	1	0.0256
1:113669949:A:G	50	100	1	0.3114
1:113669977:A:G	50	100	1	0.02796
1:113670191:G:A	50	100	0.92	0.01144
1:113671313:G:C	50	100	1	0.02542
1:113672138:T:C	50	100	1	0.1959
1:113672323:C:T	50	100	1	0.02469
1:113673136:A:T	50	100	1	0.0276
1:113673827:T:G	50	100	1	0.1943
1:113674087:A:T	50	100	1	0.0768
1:113674162:T:C	50	98	1	0.3375
1:113674209:T:C	50	100	1	0.2987
1:113674733:A:T	50	100	1	0.1943
1:113674773:G:A	50	100	1	0.07662
1:113674809:A:G	50	100	1	0.0276
1:113674905:T:C	50	100	0.98	0.2231
1:113675039:G:A	50	100	1	0.06264
1:113675083:G:A	50	98	1	0.4512
1:113675092:A:C	50	98	1	0.4719
1:113675639:T:C	50	100	0.99	0.3114
1:113675829:C:G	50	100	1	0.3172
1:113676463:T:G	50	100	1	0.1943
1:113676539:A:T	50	100	1	0.07426
1:113676979:G:C	50	100	1	0.3319
1:113677309:C:A	50	100	1	0.0276
1:113677683:G:T	50	100	1	0.439
1:113677699:T:A	50	100	1	0.02542
1:113677932:C:T	49	100	1	0.01452
1:113678116:T:G	50	100	1	0.3286
1:113678501:G:C	50	98	1	0.3595
1:113679703:A:G	50	98	1	0.3319
1:113679894:C:A	50	100	0.98	0.2168
1:113679906:T:A	50	100	0.98	0.04121
1:113679969:A:T	50	98	1	0.3115
1:113680482:G:C	50	100	1	0.01452
1:113680629:C:T	50	100	1	0.3157
1:113680643:A:G	50	100	0.86	0.02397
1:113680674:G:A	50	98	1	0.01452
1:113681013:C:T	50	100	1	0.1941
1:113681981:T:C	50	100	0.94	0.07952
1:113681987:C:T	50	100	1	0.01452
1:113682684:G:A	50	100	1	0.3319
1:113683521:G:A	50	100	0.93	0.02215
1:113683531:C:T	50	100	0.97	0.02469
1:113685578:A:G	50	98	1	0.3377
1:113685660:A:G	50	100	0.86	0.03177
1:113686422:G:A	50	100	1	0.02469
1:113686748:G:A	50	100	1	0.3357
1:113688446:A:G	50	100	1	0.01452
1:113688585:T:C	50	100	1	0.0768
1:113688776:G:A	50	100	1	0.4368
1:113689780:C:A	50	100	1	0.02469
1:113689853:G:A	50	100	0.96	0.01398
1:113691101:G:A	48	83.3	0.68	0.1378
1:113691105:G:A	45	91.1	0.94	0.3152
1:113691109:G:A	48	97.9	0.96	0.07335
1:113691249:G:A	50	100	1	0.3595
1:113691523:A:T	50	100	1	0.07662
1:113691811:G:A	50	100	1	0.1939
1:113692068:C:T	50	100	1	0.3359
1:113692302:G:A	50	100	1	0.01452
1:113692432:A:G	50	100	1	0.1939
1:113692564:G:C	50	100	1	0.07643
1:113692757:T:A	50	100	1	0.4699
1:113693706:C:G	50	100	1	0.02197
1:113695506:T:C	50	100	1	0.01525
1:113696298:C:G	50	100	0.97	0.07752
1:113696674:A:G	49	95.9	1	0.102
1:113696837:A:G	50	100	0.94	0.01344
1:113698522:C:A	50	100	1	0.02469
1:113698618:T:C	49	98	0.98	0.02977
1:113698620:T:C	50	88	0.84	0.0915
1:113698655:A:G	50	100	0.98	0.01398
1:113698793:A:G	50	100	0.92	0.03159
1:113699195:C:G	50	100	0.78	0.0285
1:113699500:T:C	50	98	0.84	0.1857
1:113699628:C:T	50	94	0.96	0.2095
1:113700084:G:A	49	100	1	0.07426
1:113700250:C:T	50	100	1	0.07498
1:113700251:A:T	49	100	1	0.07407
1:113701277:C:A	50	100	0.99	0.417
1:113701555:G:T	50	100	1	0.3112
1:113703831:C:T	50	100	1	0.3391
1:113704824:G:A	50	100	0.94	0.06736
1:113705642:G:A	50	100	0.93	0.0256
1:113706702:C:T	50	100	0.98	0.01398
1:113706760:C:T	50	100	1	0.3391
1:113706878:G:T	50	98	1	0.01452
1:113707752:T:G	50	100	1	0.05047
1:113709948:T:C	49	100	0.94	0.01943
1:113710813:T:A	49	89.8	0.88	0.07335
1:113710814:T:A	49	95.9	0.97	0.03486
1:113710815:T:A	50	100	0.98	0.02524
1:113710817:T:A	50	100	0.8	0.01924
1:113710928:G:A	50	100	1	0.01325
1:113711017:C:T	50	100	1	0.3123
1:113711270:A:G	50	100	1	0.3326
1:113711296:C:T	50	100	0.97	0.02306
1:113712873:A:G	50	100	1	0.3393
1:113713042:C:G	50	100	1	0.07389
1:113713206:T:C	50	100	1	0.07716
1:113713517:C:T	50	100	1	0.3179
1:113713757:C:G	50	100	1	0.4415
1:113713835:G:A	50	100	0.93	0.0256
1:113715129:T:C	50	96	0.8	0.0423
1:113715261:G:C	50	100	0.98	0.01398
1:113715720:G:A	48	100	0.91	0.01198
1:113716017:C:A	50	100	1	0.01162
1:113716260:T:G	50	100	0.98	0.2177
1:113716447:C:T	50	100	1	0.3126
1:113716935:T:C	50	100	1	0.3395
1:113717003:T:A	50	100	1	0.07534
1:113717296:G:A	50	100	1	0.01471
1:113717422:G:C	50	100	0.98	0.05011
1:113717747:C:A	50	100	1	0.02415
1:113717935:C:A	50	100	0.81	0.01852
1:113718857:A:G	50	100	0.99	0.2466
1:113718954:C:A	50	100	0.99	0.1957
1:113719934:G:C	50	100	1	0.3125
1:113719939:T:C	50	100	1	0.3125
1:113721110:T:C	50	98	0.98	0.03359
1:113721113:G:A	50	100	1	0.3328
1:113721210:C:G	50	100	1	0.01471
1:113721941:G:A	50	100	0.99	0.02415
1:113722003:T:C	49	100	1	0.3395
1:113722622:C:T	50	100	1	0.3395
1:113722869:G:A	49	100	0.98	0.2179
1:113723306:C:T	50	98	1	0.3393
1:113723341:A:T	50	100	1	0.01471
1:113724725:C:T	50	100	1	0.3125
1:113724860:G:A	50	100	1	0.02415
1:113725023:C:A	50	100	1	0.3395
1:113725329:T:C	50	100	1	0.3373
1:113726169:A:C	50	100	1	0.1959
1:113727044:A:G	50	98	1	0.0719
1:113727355:A:G	50	98	1	0.4158
1:113727537:G:A	50	100	0.98	0.205
1:113727704:C:A	50	100	1	0.3395
1:113728098:G:A	50	100	1	0.02578
1:113728116:G:A	50	100	1	0.1961
1:113728285:A:G	50	100	1	0.3125
1:113728506:A:G	50	100	1	0.3123
1:113728801:T:C	50	100	0.99	0.218
1:113729040:C:T	50	100	1	0.07335
1:113729106:C:A	50	100	0.97	0.06609
1:113729742:G:A	50	100	0.96	0.07934
1:113730619:G:A	50	100	1	0.01471
1:113731005:G:A	50	100	1	0.0138
1:113731359:C:A	50	100	1	0.01489
1:113731360:C:A	50	100	0.99	0.01471
1:113731536:T:A	50	96	0.87	0.01888
1:113731625:G:A	50	100	0.99	0.07335
1:113732509:C:A	50	100	1	0.3393
1:113732812:T:C	50	100	0.99	0.1961
1:113732815:T:C	50	100	1	0.3395
1:113732941:A:G	50	100	1	0.02451
1:113732979:T:C	50	98	1	0.3393
1:113734087:C:T	50	100	0.99	0.07335
1:113734103:C:T	50	98	0.97	0.3642
1:113734708:A:G	50	100	1	0.3391
1:113736007:A:G	50	100	1	0.01707
1:113736375:T:A	50	100	1	0.01888
1:113737141:A:T	50	100	1	0.02052
1:113737513:G:T	50	100	0.94	0.07716
1:113738095:A:C	50	100	1	0.4395
1:113738159:A:G	50	100	0.99	0.03395
1:113738234:T:C	50	100	0.94	0.01126
1:113739319:T:G	50	100	1	0.01543
1:113739599:C:A	50	100	0.94	0.06118
1:113739665:C:A	50	100	1	0.3362
1:113739748:C:G	50	100	1	0.02651
1:113740136:T:C	50	100	1	0.07317
1:113740749:G:A	50	100	0.91	0.02778
1:113742198:C:T	50	100	1	0.02378
1:113742454:G:A	50	100	0.95	0.02052
1:113742681:G:A	50	100	1	0.07662
1:113743628:G:C	50	100	1	0.01398
1:113743784:C:G	50	100	1	0.02052
1:113744064:T:C	50	100	0.8	0.01906
1:113744593:T:C	50	100	1	0.0138
1:113744956:G:A	50	100	0.94	0.03758
1:113745280:G:A	50	100	1	0.3408
1:113745658:G:T	50	100	1	0.3408
1:113745697:C:T	50	100	0.95	0.01398
1:113746069:A:G	50	100	0.97	0.07716
1:113747143:G:A	50	100	0.96	0.05737
1:113747325:C:T	50	100	1	0.01489
1:113748239:A:G	50	100	1	0.0256
1:113748337:A:T	50	100	1	0.3379
1:113748784:G:A	50	100	1	0.4216
1:113749794:A:G	50	100	1	0.01271
1:113749922:C:T	50	100	1	0.3406
1:113750187:T:C	50	100	1	0.364
1:113750266:C:T	50	100	1	0.0728
1:113750625:A:G	50	100	1	0.3408
1:113750904:G:A	50	100	1	0.4183
1:113752430:C:G	45	86.7	1	0.2947
1:113752432:T:C	42	78.6	1	0.3411
1:113752816:G:A	50	100	1	0.4205
1:113753037:G:C	50	100	1	0.01162
1:113753486:T:C	50	100	1	0.01471
1:113754042:T:A	50	100	1	0.2943
1:113754148:T:A	50	100	1	0.341
1:113755153:T:A	50	100	1	0.3408
1:113755798:T:G	50	100	1	0.3413
1:113755887:C:T	50	100	1	0.06645
1:113756894:G:A	50	100	0.99	0.2188
1:113757653:A:G	50	100	1	0.01471
1:113757877:T:C	50	100	1	0.0138
1:113758041:A:G	50	100	0.98	0.07916
1:113758270:A:G	50	100	1	0.09296
1:113758713:C:T	50	100	0.98	0.2179
1:113759444:C:T	50	100	0.97	0.02832
1:113759465:G:A	50	100	1	0.01471
1:113760344:C:T	50	100	1	0.3404
1:113760866:T:C	50	100	0.8	0.02469
1:113761186:C:A	50	100	0.93	0.03195
1:113761899:A:G	50	100	1	0.02197
1:113764145:C:A	50	100	0.99	0.01852
1:113766550:C:T	50	100	0.99	0.3302
1:113767453:A:G	50	100	0.97	0.0285
1:113768927:A:T	50	94	0.96	0.1238
1:113769146:G:A	50	100	1	0.3166
1:113769174:C:G	50	100	0.97	0.0158
1:113769813:G:C	50	100	0.99	0.2186
1:113770001:T:C	50	100	1	0.2849
1:113772871:C:T	50	100	0.99	0.1501
1:113773598:G:C	50	100	0.98	0.2186
1:113774639:C:T	50	100	0.98	0.03395
1:113775169:C:T	49	100	1	0.3371
1:113775400:A:G	50	100	1	0.2723
1:113775982:C:T	50	98	0.99	0.09822
1:113776105:C:A	50	100	1	0.4544
1:113776578:G:A	50	98	0.94	0.02233
1:113776611:A:C	50	100	1	0.3475
1:113776794:G:C	50	100	1	0.3172
1:113776891:C:T	50	100	0.99	0.1961
1:113778305:C:T	50	90	0.96	0.4005
1:113778547:G:A	50	100	1	0.01398
1:113780696:T:C	50	100	0.99	0.217
1:113781391:G:A	50	100	0.96	0.01398
1:113782533:G:A	50	100	1	0.01471
1:113782559:T:A	50	100	1	0.01471
1:113783052:A:C	50	98	0.99	0.01997
1:113783290:G:C	50	100	0.99	0.01452
1:113783292:A:G	50	98	0.95	0.4501
1:113784847:T:C	50	100	0.96	0.09641
1:113786299:T:C	50	100	1	0.1966
1:113786786:C:T	50	100	1	0.3662
1:113787163:T:G	50	100	1	0.0256
1:113787580:T:C	50	100	0.99	0.368
1:113787641:G:A	50	100	1	0.01525
1:113787831:C:T	50	100	0.99	0.1964
1:113788288:A:G	50	100	0.99	0.01362
1:113788693:C:T	50	100	1	0.4626
1:113789023:T:A	50	100	1	0.1964
1:113790203:G:A	50	100	0.99	0.01398
1:113790390:A:T	50	100	1	0.01471
1:113791600:T:C	50	100	1	0.4898
1:113792068:A:C	50	100	1	0.4822
1:113792470:A:G	50	100	1	0.1964
1:113792515:C:T	50	100	0.95	0.01398
1:113792861:A:T	50	100	1	0.1964
1:113795409:C:T	50	100	0.99	0.01362
1:113795614:C:T	50	100	1	0.3159
1:113795967:A:G	50	100	0.99	0.1142
1:113796181:G:A	50	100	0.96	0.06445
1:113796511:A:C	50	100	1	0.01471
1:113798710:T:C	50	100	1	0.1964
1:113799227:C:T	50	100	0.84	0.01961
1:113799559:A:T	50	100	0.99	0.01416
1:113799732:T:C	50	100	1	0.01471
1:113800714:G:A	50	100	1	0.3157
1:113801461:C:T	50	98	1	0.4822
1:113802796:C:T	50	100	1	0.4862
1:113803128:C:T	50	100	1	0.3157
1:113803515:T:C	50	100	1	0.0285
1:113803538:A:G	50	100	1	0.1144
1:113804127:A:C	50	100	1	0.3157
1:113804282:G:A	50	100	1	0.3137
1:113804985:T:C	50	100	1	0.01362
1:113805534:T:C	50	100	1	0.02451
1:113805582:T:C	50	100	1	0.0285
1:113806320:G:A	50	100	1	0.1964
1:113807207:G:A	50	100	1	0.01543
1:113807313:C:A	48	100	0.89	0.01543
1:113807344:C:T	50	100	0.99	0.01979
1:113807449:A:G	50	100	0.98	0.0118
1:113807867:T:C	50	100	0.99	0.1964
1:113809084:C:A	50	100	1	0.4938
1:113810084:G:A	50	100	0.95	0.01961
1:113810702:T:C	50	100	1	0.1964
1:113810750:A:G	49	100	1	0.0138
1:113810936:T:C	50	100	1	0.01344
1:113812032:T:C	50	100	1	0.09477
1:113812320:T:G	50	98	1	0.1146
1:113813457:C:G	50	100	1	0.01434
1:113813474:C:T	50	100	1	0.1144
1:113813503:A:G	50	100	1	0.488
1:113813579:C:T	50	100	0.84	0.01979
1:113814041:A:G	50	100	1	0.1144
1:113814589:G:A	50	100	1	0.3157
1:113815128:G:A	50	100	0.99	0.2186
1:113817445:T:G	50	100	1	0.3346
1:113817841:T:C	50	100	1	0.01471
1:113819148:A:G	50	100	1	0.02197
1:113819314:G:C	50	100	0.98	0.02033
1:113819496:A:T	50	100	1	0.02451
1:113820400:G:A	50	100	1	0.01471
1:113820837:G:A	50	100	1	0.3139
1:113821048:T:C	50	100	0.94	0.0138
1:113821482:T:C	50	100	0.99	0.2182
1:113821854:G:A	50	100	1	0.3155
1:113822681:G:C	50	100	0.96	0.0187
1:113822891:G:A	50	100	1	0.09477
1:113823130:C:T	50	100	1	0.3293
1:113823812:T:C	50	98	1	0.1964
1:113824124:C:T	50	100	1	0.1144
1:113824290:C:T	50	100	1	0.01489
1:113824370:G:A	50	100	1	0.01089
1:113824494:C:T	50	100	1	0.482
1:113824721:G:A	50	100	1	0.1964
1:113825536:A:G	50	100	1	0.01471
1:113826155:T:G	50	100	1	0.3154
1:113826162:C:T	50	100	1	0.02015
1:113826637:T:C	49	98	1	0.482
1:113826846:T:G	49	95.9	1	0.4897
1:113826901:C:T	48	100	1	0.2751
1:113827112:A:G	50	100	1	0.482
1:113828471:G:A	50	100	1	0.01362
1:113828618:T:C	50	100	1	0.1144
1:113828671:C:T	50	100	0.94	0.0325
1:113828797:G:A	50	100	1	0.01943
1:113828922:A:C	50	100	1	0.02578
1:113829902:A:G	50	100	1	0.01434
1:113829906:T:G	50	100	1	0.1144
1:113830008:G:C	49	100	0.96	0.01961
1:113830881:A:G	50	100	1	0.4897
1:113831813:C:T	50	100	1	0.3154
1:113834471:A:G	50	100	1	0.3154
1:113834526:T:C	50	100	1	0.3141
1:113834767:C:T	50	100	1	0.02487
1:113834946:A:G	50	100	0.9	0.03304
1:113835147:G:A	50	100	1	0.1144
1:113838835:T:C	50	100	1	0.1964
1:113839011:T:C	50	100	0.99	0.03413
1:113839229:C:T	50	100	1	0.01089
1:113839403:G:T	50	82	0.99	0.4871
1:113840157:G:A	50	100	1	0.01216
1:113840475:A:C	50	100	1	0.407
1:113841015:A:G	50	100	0.99	0.3676
1:113841452:A:T	50	100	0.99	0.07825
1:113841622:G:A	50	100	1	0.03159
1:113841637:C:T	50	100	1	0.2211
1:113841809:G:A	50	100	1	0.1964
1:113841852:C:T	50	100	1	0.1966
1:113841978:G:A	50	100	1	0.1964
1:113842268:G:A	50	100	1	0.02142
1:113842451:G:A	50	100	0.97	0.02887
1:113842972:C:T	49	100	0.95	0.01924
1:113843057:G:A	49	95.9	1	0.1966
1:113843148:C:T	50	100	1	0.01525
1:113843437:G:A	50	100	1	0.1144
1:113843461:A:G	50	100	1	0.2896
1:113845283:G:A	50	100	1	0.1964
1:113846182:T:C	50	100	1	0.289
1:113847126:C:T	50	100	1	0.1964
1:113847884:G:A	50	100	1	0.03159
1:113848430:C:T	50	100	1	0.01943
1:113849594:A:T	49	91.8	0.93	0.3117
1:113849937:T:C	50	98	1	0.4886
1:113850010:A:G	50	100	1	0.4897
1:113850531:A:C	50	100	1	0.4897
1:113851126:A:G	50	100	1	0.3152
1:113851841:C:T	50	100	1	0.1133
1:113852067:C:T	50	100	0.97	0.01398
1:113852961:G:A	50	100	1	0.01017
1:113853007:C:T	50	100	1	0.1138
1:113853287:G:C	50	100	1	0.02578
1:113853658:T:C	50	100	1	0.3141
1:113853747:T:A	50	100	1	0.1964
1:113853844:G:C	50	98	1	0.1964
1:113854113:C:G	50	100	1	0.4818
1:113854194:C:T	50	100	1	0.3152
1:113854333:G:A	50	100	1	0.3143
1:113854409:A:C	50	100	1	0.02578
1:113855166:C:T	50	100	1	0.1146
1:113855177:C:T	50	100	1	0.1968
1:113855490:C:T	50	98	0.99	0.1146
1:113856152:C:A	50	100	1	0.1146
1:113856199:G:C	50	100	1	0.1146
1:113856811:C:T	50	100	1	0.1147
1:113857968:C:T	50	100	0.99	0.07861
1:113858182:C:T	50	100	0.99	0.2219
1:113858282:C:G	50	100	1	0.2892
1:113858609:A:G	50	100	1	0.4851
1:113859160:G:A	50	100	1	0.02578
1:113859282:T:G	50	100	1	0.4895
1:113860129:A:G	50	100	1	0.4818
1:113860224:G:C	50	100	1	0.3152
1:113860620:G:A	50	100	1	0.01344
1:113860961:G:A	50	100	1	0.01471
1:113862279:C:T	50	100	1	0.3154
1:113863380:G:A	50	100	0.99	0.218
1:113863822:T:A	50	100	1	0.4895
1:113863829:T:C	50	100	1	0.3715
1:113863925:A:T	50	88	0.67	0.05065
1:113863927:A:T	49	91.8	0.91	0.4913
1:113864699:G:A	50	100	0.99	0.1961
1:113864923:A:C	50	100	0.92	0.02578
1:113864925:A:C	50	84	0.97	0.4399
1:113868358:C:T	50	100	0.92	0.0187
1:113868995:G:A	50	100	1	0.01017
1:113869487:C:T	50	100	1	0.1142
1:113870045:G:A	50	100	1	0.3286
1:113871109:C:A	50	100	1	0.114
1:113872746:G:C	50	98	0.99	0.2144
1:113873176:T:C	50	100	1	0.01344
1:113874412:T:A	50	96	0.97	0.3517
1:113874809:T:A	50	100	0.96	0.02832
1:113874815:C:G	50	100	0.99	0.468
1:113875221:G:A	50	98	0.99	0.4749
1:113875583:A:C	50	98	1	0.4806
1:113876105:T:C	50	100	0.98	0.01307
1:113876746:A:T	50	100	0.99	0.2177
1:113876867:C:T	50	100	1	0.1151
1:113877138:G:C	50	100	0.99	0.1988
1:113877190:G:A	50	100	0.67	0.01416
1:113877338:T:A	50	94	0.96	0.3195
1:113877706:C:T	50	100	1	0.2974
1:113877840:G:A	50	100	0.99	0.3504
1:113878138:C:T	50	100	0.98	0.1988
1:113878691:C:T	50	100	1	0.303
1:113878934:C:T	50	100	0.99	0.03595
1:113880348:C:T	50	100	0.83	0.02778
1:113880354:T:A	50	92	0.91	0.3288
1:113880422:C:G	50	100	0.93	0.0207
1:113880423:C:G	50	100	0.86	0.05937
1:113880445:C:T	50	98	0.91	0.02578
1:113880499:T:G	50	98	0.95	0.0699
1:113880583:A:G	50	100	0.87	0.01089
1:113880604:T:G	50	100	0.99	0.01325
1:113881455:G:A	50	100	0.98	0.112
1:113882370:G:C	50	100	0.98	0.2251
1:113882846:T:G	50	100	0.99	0.2202
1:113883379:G:A	49	98	1	0.2665
1:113883914:T:C	50	100	1	0.01906
1:113884202:T:G	50	98	1	0.3751
1:113884671:G:T	50	100	0.99	0.3713
1:113884828:A:G	50	98	1	0.3751
1:113885464:A:C	50	100	1	0.2199
1:113886437:C:T	50	100	0.96	0.01852
1:113886718:T:C	50	100	0.99	0.3709
1:113886839:G:A	50	98	0.99	0.2651
1:113886893:A:C	50	98	1	0.2651
1:113887734:C:T	50	100	1	0.2197
1:113887996:G:T	50	98	0.95	0.05664
1:113888841:G:A	50	96	1	0.2651
1:113888843:T:G	50	98	1	0.2197
1:113891037:G:A	50	100	0.99	0.2199
1:113891324:G:A	50	100	0.99	0.3713
1:113891348:T:G	50	98	1	0.3747
1:113891554:C:T	48	75	1	0.3811
1:113891743:G:A	50	100	0.98	0.03722
1:113891837:G:A	49	98	0.94	0.02814
1:113891849:G:A	49	100	0.99	0.2197
1:113893379:C:T	50	98	0.97	0.01525
1:113893741:C:T	50	100	0.99	0.3693
1:113893860:G:A	50	98	1	0.3747
1:113894348:T:C	50	98	1	0.3747
1:113894438:C:T	50	100	0.98	0.1558
1:113895501:G:C	50	98	0.95	0.05737
1:113895626:C:T	50	98	0.97	0.02596
1:113896329:A:G	50	100	0.98	0.3716
1:113896868:G:T	50	100	0.99	0.02142
1:113896900:T:C	50	100	0.99	0.372
1:113897636:C:G	50	100	0.99	0.2306
1:113899465:G:A	50	98	0.99	0.02106
1:113900413:C:G	50	98	1	0.3745
1:113900797:G:A	50	98	1	0.3745
1:113901277:G:A	50	100	1	0.11
1:113901822:T:G	50	98	0.76	0.01561
1:113901972:T:G	50	100	0.98	0.01162
1:113903258:G:A	50	98	1	0.2638
1:113903719:A:G	50	98	1	0.3738
1:113903866:C:T	50	100	0.8	0.01344
1:113904412:G:C	50	96	1	0.3744
1:113904943:G:A	50	96	0.98	0.3117
1:113905154:C:G	50	100	0.99	0.2202
1:113905292:G:T	50	98	0.99	0.3716
1:113905381:C:T	50	100	0.97	0.01144
1:113905575:A:G	50	100	0.97	0.02578
1:113905767:C:T	50	94	0.98	0.2634
1:113906130:C:T	50	98	0.99	0.374
1:113907040:T:C	50	98	0.98	0.2614
1:113907213:T:A	45	77.8	0.93	0.2761
1:113907265:C:T	48	97.9	0.83	0.01416
1:113907400:G:A	50	100	0.99	0.02415
1:113907556:G:A	50	94	0.94	0.04503
1:113908342:T:C	50	98	0.97	0.2536
1:113908685:C:T	50	82	0.88	0.376
1:113908764:G:A	50	100	0.92	0.2366
1:113908793:A:T	50	100	0.76	0.0207
1:113908803:G:A	50	94	0.91	0.1745
1:113909127:T:G	50	100	0.85	0.0236
1:113909856:T:G	50	100	0.96	0.01289
1:113911976:G:A	50	100	0.92	0.0138
1:113912278:T:C	50	100	0.79	0.0118
1:113913179:C:A	50	100	0.95	0.02142
1:113913285:G:A	50	98	0.97	0.2703
1:113913694:C:T	49	100	1	0.01144
1:113913768:C:A	50	96	0.63	0.01852
1:113913776:C:A	50	98	0.98	0.1641
1:113914208:A:C	50	100	1	0.01398
1:113914804:C:T	50	100	0.94	0.04121
1:113915147:C:A	50	100	0.98	0.4789
1:113915994:G:A	50	100	1	0.01144
1:113916336:A:G	50	100	0.96	0.2052
1:113916573:C:T	50	100	0.99	0.1403
1:113918403:C:G	50	100	1	0.01289
1:113919017:C:T	50	100	0.99	0.1403
1:113919265:C:T	50	100	1	0.01144
1:113919266:G:A	50	100	0.99	0.2945
1:113919283:G:A	50	100	0.81	0.03413
1:113919818:A:G	50	100	1	0.01144
1:113919893:T:C	50	98	0.99	0.1278
1:113919918:T:A	49	75.5	0.9	0.4434
1:113920040:G:A	50	100	0.99	0.2968
1:113920103:C:T	50	100	1	0.01235
1:113920188:G:A	49	100	0.99	0.1645
1:113920427:A:G	50	100	0.99	0.4811
1:113920873:G:A	50	100	1	0.01144
1:113922241:G:A	50	100	0.99	0.1278
1:113922269:C:A	50	100	0.99	0.1273
1:113922367:C:T	50	100	0.96	0.0236
1:113922771:A:G	50	100	0.99	0.1402
1:113922780:G:T	50	100	0.99	0.1402
1:113922782:A:T	50	100	0.99	0.1402
1:113922786:C:T	50	100	0.92	0.01144
1:113922821:A:G	50	100	0.82	0.03286
1:113922983:G:A	50	100	0.98	0.2943
1:113923092:G:A	50	100	1	0.01162
1:113923488:C:A	50	100	0.99	0.3046
1:113923793:G:A	49	100	0.92	0.02778
1:113924037:T:C	50	100	1	0.01616
1:113924042:C:T	50	100	0.91	0.01144
1:113924476:C:T	50	100	1	0.08588
1:113924719:T:C	50	86	0.78	0.0797
1:113925042:A:G	50	100	0.87	0.0118
1:113925634:T:A	50	100	0.98	0.2004
1:113926881:A:G	50	100	0.99	0.1964
1:113926961:C:T	50	98	0.97	0.1879
1:113926975:C:T	50	100	0.99	0.163
1:113927225:C:T	50	100	1	0.08588
1:113927320:A:C	50	100	0.98	0.1665
1:113927324:C:A	50	100	0.99	0.08351
1:113927328:C:A	50	98	0.89	0.01198
1:113927400:G:A	50	100	0.95	0.01144
1:113927817:A:G	50	100	0.98	0.02796
1:113928567:C:T	50	100	0.99	0.2006
1:113928923:C:T	50	100	1	0.01398
1:113928961:C:G	50	98	0.99	0.1142
1:113929596:A:G	50	100	0.99	0.2004
1:113929699:C:A	50	98	0.98	0.1324
1:113930028:C:T	50	98	0.99	0.2745
1:113930461:G:A	50	100	0.99	0.246
1:113930716:G:A	50	100	0.99	0.01198
1:113931381:A:T	50	100	0.98	0.01235
1:113932658:C:T	50	100	1	0.0276
1:113932728:G:A	50	98	1	0.1151
1:113934875:A:G	50	100	1	0.1854
1:113935496:G:A	50	98	0.96	0.1819
1:113936641:C:T	50	100	0.99	0.02033
1:113936739:T:A	50	100	0.96	0.01561
1:113936808:A:G	50	100	1	0.1984
1:113936866:T:A	50	100	0.96	0.01561
1:113938196:G:A	50	100	1	0.2001
1:113938660:G:A	50	100	0.97	0.01253
1:113938757:A:G	50	100	1	0.1999
1:113938927:A:T	47	83	0.86	0.09459
1:113939337:T:G	50	100	0.93	0.04521
1:113939340:T:G	50	92	0.92	0.4512
1:113939374:G:A	50	100	1	0.0276
1:113939898:G:A	50	100	1	0.2869
1:113942174:T:A	50	100	1	0.213
1:113942383:T:C	50	100	0.97	0.01561
1:113942450:C:T	50	98	0.94	0.01924
1:113942481:T:C	50	100	0.98	0.02033
1:113942677:G:A	50	100	0.98	0.01471
1:113943224:A:G	50	98	1	0.06917
1:113946006:G:A	50	100	0.91	0.01543
1:113946436:G:A	50	98	0.99	0.01743
1:113947067:T:C	50	100	1	0.2923
1:113947132:C:G	50	100	0.98	0.01561
1:113947147:A:C	50	100	0.99	0.2636
1:113947351:A:G	50	100	1	0.222
1:113948009:G:A	50	98	0.99	0.01725
1:113948013:G:A	50	98	1	0.2869
1:113948158:A:G	50	100	1	0.222
1:113948925:C:T	50	100	0.99	0.02596
1:113949083:G:A	50	98	0.77	0.01434
1:113949880:A:G	50	100	1	0.2671
1:113949896:G:A	50	98	0.89	0.02033
1:113950045:C:T	50	100	0.97	0.01253
1:113950961:G:A	50	100	1	0.2131
1:113951063:C:T	50	100	1	0.01216
1:113951887:T:G	50	100	0.9	0.01543
1:113952960:A:G	50	100	0.99	0.01997
1:113953621:G:A	49	98	0.97	0.15
1:113953985:A:G	50	100	1	0.2233
1:113954226:G:A	50	100	0.97	0.01253
1:113955137:A:G	50	100	0.95	0.01561
1:113956284:G:A	50	100	0.98	0.04139
1:113956511:A:G	50	100	0.99	0.01216
1:113958570:C:T	50	100	0.92	0.02524
1:113959268:C:T	50	98	0.86	0.05011
1:113959346:A:G	50	98	0.87	0.1158
1:113960810:C:T	50	100	0.99	0.01216
1:113961014:T:A	50	100	0.99	0.1287
1:113962238:G:A	50	100	1	0.2818
1:113962378:G:A	50	100	1	0.2618
1:113963176:A:G	50	100	0.97	0.01253
1:113963937:C:T	50	100	1	0.02596
1:113964053:C:A	50	100	1	0.2869
1:113966063:A:G	50	98	1	0.06954
1:113966135:G:A	50	100	1	0.02033
1:113966417:A:G	50	100	0.94	0.01561
1:113966731:G:C	50	100	0.82	0.01271
1:113968747:A:G	50	100	1	0.02796
1:113968905:A:C	50	100	1	0.02197
1:113969013:G:A	50	100	1	0.2179
1:113969461:G:C	50	100	1	0.2213
1:113969539:C:T	50	100	1	0.01452
1:113969655:A:G	50	100	1	0.1331
1:113969681:A:G	50	100	0.96	0.1422
1:113970317:A:T	50	100	0.98	0.1979
1:113970381:C:T	50	100	1	0.01471
1:113970866:G:T	50	94	0.95	0.2671
1:113970993:T:C	50	100	0.92	0.01216
1:113971446:A:G	50	100	0.99	0.01434
1:113971797:T:C	50	98	1	0.0345
1:113972429:C:A	50	100	0.94	0.01598
1:113973095:G:A	50	100	0.98	0.4461
1:113973708:C:T	50	100	1	0.222
1:113976322:C:T	50	100	1	0.01216
1:113976490:A:G	50	100	1	0.02778
1:113976729:T:G	50	100	0.99	0.4724
1:113978090:G:A	50	100	0.99	0.2451
1:113978485:C:T	50	100	0.94	0.02977
1:113978681:A:T	50	100	1	0.01216
1:113978714:T:G	36	100	1	0.01471
1:113978996:G:T	50	100	0.99	0.03595
1:113979261:C:G	50	100	0.98	0.2576
1:113979663:A:G	50	100	0.9	0.03577
1:113979668:G:C	50	100	0.93	0.0236
1:113979778:A:T	50	100	1	0.02778
1:113979937:G:T	50	100	1	0.01216
1:113979938:T:A	50	100	1	0.01216
1:113980031:C:T	50	100	0.96	0.0207
1:113980843:A:G	50	98	0.98	0.2629
1:113981934:G:A	50	98	0.98	0.04049
1:113982039:C:A	50	94	0.98	0.2409
1:113982096:G:C	50	98	0.94	0.01271
1:113982099:C:T	50	98	0.94	0.01761
1:113982443:C:T	50	98	0.99	0.02378
1:113982576:A:T	50	98	0.98	0.08315
1:113982697:C:T	50	98	1	0.0846
1:113982860:G:A	50	98	1	0.02215
1:113982930:C:T	50	98	0.98	0.0846
1:113982966:C:A	50	98	0.99	0.2658
1:113983014:A:T	50	100	0.98	0.1668
1:113983294:C:T	50	98	1	0.06028
1:113983447:C:T	50	98	1	0.06772
1:113983594:G:C	50	98	0.98	0.171
1:113983638:G:A	50	100	0.97	0.05374
1:113984753:C:A	50	100	0.99	0.1638
1:113984798:C:T	50	98	1	0.4615
1:113984901:G:A	50	98	1	0.4615
1:113984912:C:T	50	100	1	0.1556
1:113985312:A:G	50	98	1	0.4615
1:113985315:T:C	50	98	1	0.4615
1:113985346:A:G	50	98	0.99	0.4615
1:113985353:G:A	50	100	1	0.02814
1:113985746:C:T	50	100	1	0.04993
1:113985747:A:G	50	98	1	0.4604
1:113985773:T:A	50	98	1	0.4604
1:113985822:C:A	50	98	1	0.4604
1:113985829:A:G	50	98	1	0.4604
1:113985983:T:C	50	96	0.99	0.2308
1:113986119:G:C	50	100	1	0.2271
1:113986392:T:C	50	100	1	0.2269
1:113986519:G:A	50	100	1	0.2139
1:113986522:T:G	50	100	0.86	0.02741
1:113986560:T:C	50	98	1	0.4613
1:113986842:T:A	50	100	0.94	0.03214
1:113986870:A:G	50	100	1	0.04139
1:113986895:C:A	50	98	1	0.4597
1:113986935:C:T	50	98	1	0.4597
1:113987138:A:G	50	98	1	0.3562
1:113987473:G:T	50	98	1	0.4611
1:113987595:C:T	50	98	0.99	0.2277
1:113987622:A:G	50	100	0.97	0.1198
1:113987657:C:T	50	98	0.98	0.2289
1:113987810:C:G	50	100	0.99	0.2338
1:113988013:A:T	50	100	1	0.04648
1:113988426:T:C	50	100	1	0.05102
1:113988845:G:A	50	100	1	0.01707
1:113988858:C:T	50	100	0.98	0.1423
1:113989341:C:T	50	100	1	0.01707
1:113989475:G:T	50	98	0.99	0.232
1:113989536:C:T	50	100	1	0.02887
1:113989685:C:T	50	100	1	0.0216
1:113989835:A:G	50	100	1	0.04975
1:113989901:G:A	50	100	1	0.2977
1:113990655:A:G	50	100	1	0.305
1:113990772:G:A	50	100	1	0.3339
1:113990876:G:A	50	100	1	0.2246
1:113991103:G:A	50	100	1	0.2246
1:113991111:G:A	50	100	1	0.2756
1:113991132:C:G	50	100	1	0.3048
1:113991286:C:T	50	100	0.96	0.09713
1:113991399:T:C	50	100	1	0.2333
1:113991832:A:G	50	100	1	0.2362
1:113992572:G:A	50	100	1	0.02869
1:113992671:C:T	50	100	0.99	0.1458
1:113992852:C:T	50	100	1	0.2246
1:113993073:G:A	50	100	1	0.02124
1:113993265:G:T	50	100	1	0.01725
1:113993585:G:A	50	98	1	0.2364
1:113993715:G:A	50	100	0.99	0.2756
1:113994158:C:T	50	100	1	0.1258
1:113994399:A:G	50	100	1	0.2248
1:113994415:C:T	50	100	0.99	0.1452
1:113994900:G:A	49	100	0.99	0.2754
1:113996031:A:G	50	98	1	0.2355
1:113996199:T:A	50	98	0.99	0.2357
1:113996454:G:T	50	98	0.99	0.2355
1:113996634:T:C	50	100	0.87	0.02015
1:113996858:A:G	50	100	1	0.02233
1:113996964:A:G	50	98	0.99	0.2355
1:113997369:C:G	50	98	0.99	0.2355
1:113998042:C:A	50	100	0.99	0.2246
1:113998136:C:T	50	98	0.99	0.2375
1:113998619:G:A	50	100	0.98	0.2233
1:113998756:A:G	50	100	0.88	0.01452
1:113998876:G:T	50	100	0.98	0.4072
1:113999261:A:G	50	100	0.94	0.01144
1:113999333:A:C	50	100	0.98	0.3321
1:114000292:A:T	50	100	0.94	0.1641
1:114001814:G:A	50	100	0.86	0.01434
1:114002032:T:C	49	100	0.94	0.04321
1:114002328:C:G	50	100	0.94	0.05029
1:114002809:G:A	50	98	0.94	0.2032
1:114003596:C:T	50	100	0.99	0.0541
1:114003906:A:G	50	100	0.99	0.05537
1:114004083:G:A	50	100	1	0.02033
1:114004104:G:C	50	100	0.97	0.4884
1:114004182:G:A	50	100	0.97	0.3012
1:114005041:C:G	50	100	0.98	0.03214
1:114005176:G:A	50	100	0.99	0.0541
1:114005347:A:G	50	100	0.93	0.01598
1:114005751:C:T	50	100	0.92	0.1781
1:114006331:G:A	50	98	0.98	0.03214
1:114007040:G:T	50	100	0.98	0.03214
1:114007464:G:T	50	100	1	0.0207
1:114008340:G:A	50	98	0.94	0.301
1:114008507:C:T	50	98	0.94	0.2037
1:114008705:C:T	50	100	0.79	0.01761
1:114008759:T:C	50	98	0.92	0.1563
1:114008994:G:A	50	100	0.86	0.01852
1:114009144:C:T	50	100	0.9	0.0187
1:114009223:G:A	50	98	0.96	0.07208
1:114009529:T:C	50	98	0.89	0.01235
1:114009535:G:T	50	100	0.94	0.03214
1:114010515:T:G	50	100	0.92	0.02814
1:114011010:C:T	50	100	1	0.01362
1:114011474:C:T	50	100	0.96	0.04575
1:114011671:A:T	50	82	0.8	0.2144
1:114011673:A:T	50	78	0.81	0.3849
1:114011675:A:T	50	76	0.85	0.4786
1:114011727:A:G	50	100	0.89	0.03613
1:114011937:G:T	50	100	1	0.01307
1:114012045:C:T	50	100	0.9	0.01198
1:114012050:T:C	50	94	0.91	0.3671
1:114012496:T:C	50	100	0.85	0.1914
1:114012715:C:A	50	98	0.89	0.3557
1:114012840:T:C	50	100	0.87	0.0561
1:114012993:C:T	50	100	0.69	0.01561
1:114014398:T:G	50	100	0.86	0.02324
1:114014721:T:C	50	100	0.96	0.01561
1:114014772:C:T	50	98	0.82	0.02415
1:114014875:A:C	50	100	0.88	0.08261
1:114015519:C:T	50	100	0.92	0.01489
1:114015868:C:A	50	100	0.91	0.02796
1:114016052:T:C	50	100	0.81	0.01253
1:114016712:A:G	50	98	0.75	0.01325
1:114016756:T:G	50	98	0.91	0.354
1:114016873:G:A	50	100	0.95	0.01816
1:114016991:G:A	50	100	0.92	0.01489
1:114017232:G:A	50	100	0.97	0.04448
1:114017557:T:A	50	100	0.97	0.02052
1:114017586:A:G	50	100	0.91	0.01126
1:114017773:G:C	50	98	0.87	0.04575
1:114018054:T:C	50	100	0.95	0.1175
1:114018565:T:G	50	98	0.95	0.3894
1:114018602:C:G	50	98	0.96	0.11
1:114018622:T:G	50	100	0.96	0.01616
1:114018790:C:T	50	100	0.92	0.01761
1:114018811:T:C	50	98	0.89	0.08206
1:114019077:A:G	50	100	0.97	0.05628
1:114019197:G:T	50	100	0.77	0.01198
1:114019300:C:T	50	100	1	0.02033
1:114019347:C:T	50	100	1	0.01834
1:114019445:A:G	50	98	0.97	0.1098
1:114019478:G:T	50	98	0.9	0.09731
1:114019559:C:G	50	100	0.95	0.1351
1:114019776:C:A	50	98	0.97	0.0492
1:114020209:C:T	50	98	0.98	0.1098
1:114020440:G:C	50	98	0.98	0.1098
1:114021045:A:C	50	98	0.97	0.0443
1:114021236:T:A	50	98	0.73	0.02814
1:114021582:G:T	50	100	0.9	0.01216
1:114021631:T:C	50	100	0.9	0.01235
1:114021707:A:G	50	100	0.9	0.01162
1:114021957:C:A	50	100	0.75	0.02033
1:114022150:G:A	50	100	1	0.01162
1:114022270:G:T	50	100	0.88	0.03105
1:114022293:T:C	50	98	0.98	0.1024
1:114022786:G:T	50	100	0.9	0.01144
1:114022787:A:T	50	100	0.9	0.01144
1:114023252:A:T	50	100	0.9	0.01162
1:114023467:C:T	50	100	1	0.01162
1:114023570:C:T	50	100	0.9	0.01126
1:114024022:G:A	50	100	0.86	0.01198
1:114024267:A:G	50	100	1	0.01525
1:114024713:C:T	50	98	0.94	0.2939
1:114024719:C:T	50	100	1	0.01198
1:114024864:G:A	49	85.7	0.98	0.407
1:114025292:G:C	50	100	0.9	0.1837
1:114025445:A:G	50	100	1	0.01235
1:114025542:A:T	50	100	0.98	0.1207
1:114025620:G:C	50	100	0.98	0.08715
1:114025656:G:A	50	100	1	0.03395
1:114025697:A:G	50	100	0.89	0.01198
1:114026278:C:T	50	100	1	0.06046
1:114026433:G:C	50	100	1	0.01525
1:114027060:G:A	50	100	0.95	0.03177
1:114027155:G:A	50	100	1	0.0325
1:114027198:C:T	50	100	0.99	0.2235
1:114027432:G:A	50	100	0.99	0.3184
1:114027822:T:C	50	100	0.98	0.4023
1:114028511:C:A	50	100	0.9	0.185
1:114028698:T:G	50	100	1	0.02814
1:114028754:G:C	50	100	1	0.01198
1:114029045:G:A	50	100	1	0.04684
1:114029636:G:A	50	100	1	0.06046
1:114029732:C:G	50	100	1	0.03486
1:114029745:C:T	50	100	0.86	0.01307
1:114029767:C:G	50	100	1	0.01198
1:114029911:C:G	50	100	1	0.01198
1:114030138:A:G	50	100	1	0.02306
1:114030269:T:A	50	100	0.98	0.1536
1:114030459:T:C	50	100	1	0.04666
1:114030785:A:G	50	100	1	0.04666
1:114030852:A:G	50	100	0.9	0.01126
1:114031009:C:T	50	100	1	0.01652
1:114031611:G:A	50	100	0.98	0.1189
1:114031959:C:T	50	100	1	0.0118
1:114032133:A:T	50	100	1	0.07044
1:114032375:T:C	50	100	0.97	0.01344
1:114032578:G:A	50	100	0.98	0.01107
1:114032758:A:G	50	100	1	0.01797
1:114033034:C:T	50	100	0.98	0.01126
1:114033210:C:G	50	100	0.98	0.01107
1:114033334:G:A	50	100	1	0.01543
1:114033400:G:A	50	100	0.99	0.06881
1:114033473:G:A	50	100	0.99	0.06881
1:114033736:C:T	50	100	0.96	0.01525
1:114034120:G:A	50	100	0.92	0.01126
1:114034131:G:A	50	100	0.99	0.01107
1:114034238:C:G	50	100	0.99	0.01107
1:114034301:T:C	50	100	1	0.01834
1:114034565:C:T	50	100	1	0.03341
1:114034630:C:A	50	100	0.98	0.1178
1:114034973:C:G	50	100	0.99	0.3032
1:114034986:T:C	50	100	1	0.1033
1:114034993:C:A	50	100	0.94	0.1171
1:114035295:G:A	50	100	0.95	0.02197
1:114035387:T:G	50	100	1	0.09205
1:114035470:G:T	50	100	1	0.01834
1:114035531:T:C	50	100	0.76	0.02887
1:114035748:T:C	50	100	0.79	0.01144
1:114035790:A:G	50	100	1	0.01107
1:114036028:G:A	50	100	1	0.02142
1:114036113:C:T	50	100	0.99	0.01834
1:114036213:C:A	50	98	0.99	0.3143
1:114036242:A:G	50	100	0.99	0.1469
1:114036428:T:C	50	100	1	0.1026
1:114036674:T:C	50	100	1	0.01543
1:114036756:T:G	50	100	1	0.01652
1:114037093:G:A	50	100	0.99	0.1178
1:114037224:T:C	50	100	1	0.06881
1:114037421:G:A	50	100	1	0.01107
1:114037583:T:G	50	100	1	0.01107
1:114037693:C:T	50	100	1	0.06881
1:114037785:C:T	50	100	0.99	0.01852
1:114037790:T:C	50	100	1	0.01652
1:114037810:G:A	50	100	1	0.01107
1:114037888:C:T	50	100	1	0.1178
1:114038048:A:G	50	100	1	0.01652
1:114038410:G:C	50	100	1	0.0158
1:114038549:T:C	50	100	0.99	0.1071
1:114038564:T:C	50	100	1	0.03322
1:114038713:G:T	50	100	1	0.01107
1:114038982:C:T	50	100	1	0.3333
1:114039114:T:A	50	100	1	0.01107
1:114039125:A:G	50	100	1	0.01107
1:114039222:C:T	50	100	0.85	0.01489
1:114039353:G:C	50	100	1	0.01107
1:114039466:G:A	50	100	0.83	0.01271
1:114039696:C:T	50	100	1	0.06663
1:114039713:C:T	50	100	0.94	0.01071
1:114040538:T:G	50	100	1	0.3065
1:114040635:A:T	50	100	1	0.2409
1:114040850:T:C	50	100	0.96	0.03976
1:114040867:C:T	50	100	1	0.2409
1:114041484:T:G	50	100	1	0.04811
1:114041668:C:T	50	100	0.96	0.1195
1:114041688:T:C	50	100	1	0.01126
1:114041762:C:G	50	100	1	0.01489
1:114042455:C:T	50	100	1	0.2407
1:114042968:C:A	50	100	0.98	0.07062
1:114043143:T:C	50	100	1	0.2407
1:114043289:C:T	50	100	1	0.01107
1:114043751:C:T	50	100	0.87	0.01071
1:114043965:T:C	50	100	1	0.2228
1:114044068:C:T	50	100	1	0.01162
1:114044081:A:G	50	100	1	0.01071
1:114044707:G:T	50	100	0.88	0.02288
1:114044825:G:A	50	100	1	0.2881
1:114045144:G:A	50	98	0.98	0.4533
1:114045578:T:C	50	100	1	0.1445
1:114045665:A:G	50	100	1	0.06463
1:114045716:C:T	50	100	1	0.2883
1:114046187:A:G	50	100	1	0.01035
1:114046495:A:G	50	100	1	0.2881
1:114046568:T:C	50	100	1	0.05356
1:114046613:C:T	50	100	1	0.1178
1:114046923:G:C	50	100	0.99	0.1178
1:114046987:C:T	50	90	0.88	0.09023
1:114046991:C:T	50	86	0.75	0.0285
1:114047158:T:G	50	100	1	0.01616
1:114047175:G:A	50	100	1	0.01162
1:114047356:A:G	50	100	1	0.2233
1:114047454:T:C	50	100	0.99	0.2905
1:114048319:G:A	50	100	1	0.01489
1:114048357:A:G	50	100	0.98	0.4537
1:114049109:T:A	50	100	1	0.2235
1:114049176:T:C	50	100	1	0.2235
1:114049245:C:T	50	100	1	0.2892
1:114049643:G:T	50	100	1	0.2892
1:114050741:G:T	50	100	0.99	0.01107
1:114051281:G:A	50	100	0.99	0.01126
1:114051551:T:G	50	100	1	0.01616
1:114051790:C:A	50	100	0.99	0.1667
1:114051898:T:C	50	100	1	0.0216
1:114052026:A:G	50	100	0.99	0.2867
1:114052118:G:A	50	100	0.99	0.063
1:114052297:G:A	50	100	1	0.1451
1:114052584:C:T	50	100	0.98	0.2502
1:114052657:G:A	50	100	1	0.1458
1:114053256:T:C	50	98	1	0.02796
1:114053331:C:T	50	100	1	0.02778
1:114053858:C:T	50	100	0.98	0.423
1:114054388:T:C	50	100	0.97	0.1403
1:114054407:G:A	50	100	0.98	0.4232
1:114055136:T:A	50	100	0.85	0.01362
1:114055490:C:G	50	100	0.96	0.1171
1:114055536:A:G	50	100	0.99	0.155
1:114056113:C:A	50	98	0.99	0.01561
1:114056472:C:T	50	100	0.99	0.1549
1:114056595:T:G	50	100	0.96	0.0276
1:114057175:T:C	50	100	0.99	0.155
1:114057383:G:A	50	100	0.99	0.1549
1:114057616:T:C	50	100	0.95	0.01144
1:114057968:C:T	50	100	1	0.01598
1:114058281:C:G	50	100	0.97	0.4808
1:114058457:A:G	50	100	0.99	0.1273
1:114058575:G:A	50	100	0.99	0.0276
1:114058614:G:A	50	100	1	0.05029
1:114058655:T:G	50	100	0.98	0.1465
1:114058678:T:G	50	100	0.99	0.1273
1:114058985:G:A	50	100	0.99	0.1273
1:114059063:C:T	50	100	0.99	0.01561
1:114059596:G:C	50	100	0.85	0.01362
1:114059947:G:A	50	100	1	0.02088
1:114060195:G:A	50	100	1	0.05029
1:114060349:T:G	50	100	0.99	0.1273
1:114060580:T:C	50	100	0.98	0.1187
1:114060628:C:T	50	100	0.99	0.1549
1:114060675:G:A	50	100	0.99	0.1273
1:114061288:A:G	50	100	1	0.02778
1:114061502:C:T	50	100	0.99	0.1273
1:114061854:G:A	50	100	0.81	0.02378
1:114062016:C:G	50	100	0.95	0.01489
1:114062277:C:G	50	98	0.92	0.0984
1:114062286:T:C	50	100	1	0.05428
1:114062301:C:G	49	91.8	0.61	0.01943
1:114062305:C:G	50	98	0.84	0.01979
1:114062731:G:A	49	100	0.98	0.348
1:114062938:A:G	50	100	0.96	0.06627
1:114063090:T:G	50	100	0.86	0.01344
1:114063261:C:T	50	100	0.97	0.02215
1:114063534:T:C	50	100	0.97	0.2041
1:114064213:G:A	50	100	0.93	0.1327
1:114064290:T:C	50	100	1	0.01216
1:114064708:G:T	50	98	0.99	0.3235
1:114064742:T:C	50	100	1	0.02451
1:114065030:C:T	50	100	0.95	0.03032
1:114065127:C:T	50	100	1	0.01216
1:114065328:C:G	50	100	0.95	0.01489
1:114066169:T:C	50	100	1	0.02451
1:114066382:G:A	50	100	1	0.03903
1:114066554:C:T	50	100	1	0.4103
1:114066563:A:G	50	100	1	0.1705
1:114066612:T:C	50	100	1	0.1206
1:114066645:A:G	50	98	0.99	0.4181
1:114066991:A:G	50	100	0.99	0.1262
1:114067067:G:A	50	100	0.97	0.02905
1:114067490:G:A	50	100	0.83	0.04847
1:114067809:C:T	50	100	0.73	0.0158
1:114067891:G:C	50	100	1	0.1204
1:114068121:C:T	50	100	0.9	0.06064
1:114068524:G:A	50	100	1	0.02433
1:114068799:A:G	50	100	0.99	0.01707
1:114069228:G:A	50	100	1	0.04194
1:114069261:A:G	50	100	1	0.02433
1:114069897:C:T	50	100	0.99	0.0167
1:114070930:T:C	50	100	0.98	0.1231
1:114071431:C:A	50	100	0.99	0.1198
1:114071724:G:A	50	100	1	0.02433
1:114072258:A:G	50	100	1	0.08914
1:114072288:T:C	50	100	1	0.2961
1:114072487:C:T	50	100	0.99	0.1233
1:114073606:C:A	50	100	0.99	0.1708
1:114074382:A:G	50	100	1	0.03141
1:114074735:C:G	50	100	0.94	0.1558
1:114074742:G:C	50	100	1	0.3172
1:114074975:T:G	50	100	1	0.3177
1:114075350:G:A	50	100	0.97	0.01634
1:114075432:C:T	50	100	0.99	0.1235
1:114075994:T:C	50	100	1	0.03885
1:114076138:G:A	50	100	0.69	0.01416
1:114076328:A:C	50	100	1	0.02433
1:114076437:C:G	50	100	0.99	0.3493
1:114076754:T:C	50	100	1	0.03014
1:114076849:C:T	50	100	0.99	0.02723
1:114076935:G:C	50	100	0.99	0.1267
1:114077200:C:A	50	100	0.94	0.05882
1:114077831:G:T	50	100	0.98	0.1416
1:114077860:A:G	50	100	0.99	0.03922
1:114077985:A:T	50	100	0.71	0.01235
1:114078103:A:G	50	100	0.99	0.1265
1:114078245:A:C	50	100	0.98	0.4631
1:114078364:T:C	50	100	0.98	0.417
1:114078604:A:C	50	98	0.98	0.1578
1:114078718:G:A	50	98	0.96	0.04158
1:114078774:C:T	50	100	0.98	0.1155
1:114079016:C:T	50	100	0.97	0.1373
1:114079836:T:C	50	98	0.98	0.03504
1:114079866:A:T	50	100	0.72	0.01235
1:114080223:G:C	50	100	0.97	0.02633
1:114080763:A:G	50	100	0.95	0.1255
1:114081030:T:C	50	100	0.99	0.0325
1:114081245:C:T	50	98	0.94	0.4252
1:114081587:G:C	50	100	0.81	0.01797
1:114081966:C:T	50	100	0.71	0.01235
1:114082051:C:T	50	100	0.98	0.05447
1:114082506:G:A	50	100	0.98	0.09568
1:114082738:C:T	50	100	0.97	0.07371
1:114082803:T:C	50	100	0.99	0.4021
1:114082888:G:A	50	100	0.96	0.1518
1:114082935:A:G	50	100	0.98	0.2048
1:114082956:T:C	50	100	0.98	0.1899
1:114082980:T:G	50	100	0.99	0.2048
1:114083660:T:C	50	100	0.98	0.1587
1:114083830:T:G	50	100	0.99	0.02723
1:114084093:G:C	50	100	0.98	0.4136
1:114084145:T:C	50	100	0.97	0.1376
1:114084283:A:G	50	100	0.98	0.392
1:114084413:C:A	50	100	0.98	0.3584
1:114085047:G:C	50	100	1	0.02996
1:114085410:T:C	50	100	0.95	0.06463
1:114085574:G:A	50	100	0.95	0.05556
1:114086132:G:A	50	100	0.98	0.4878
1:114086593:C:T	50	100	0.98	0.1594
1:114086779:G:A	50	100	1	0.01561
1:114086790:C:T	50	100	0.98	0.1598
1:114087115:C:T	50	100	1	0.01598
1:114087140:C:T	50	100	0.98	0.1592
1:114087141:A:T	50	100	0.98	0.1592
1:114087157:C:T	50	100	0.98	0.1592
1:114087193:C:T	50	100	0.98	0.1592
1:114087295:A:G	50	100	0.98	0.1251
1:114087836:C:T	50	100	0.96	0.1605
1:114087874:A:G	50	100	0.97	0.4581
1:114088223:G:A	50	100	0.97	0.02088
1:114088545:A:G	50	100	0.98	0.136
1:114088771:C:T	50	100	0.96	0.3439
1:114088862:A:T	50	100	0.94	0.3542
1:114089358:C:T	50	92	0.95	0.4232
1:114089449:G:A	50	100	0.97	0.1149
1:114090148:G:T	50	100	1	0.03704
1:114090476:C:A	50	98	0.94	0.07353
1:114090550:T:C	50	98	0.96	0.02524
1:114090688:C:T	50	100	0.94	0.1264
1:114091150:C:T	50	100	0.87	0.01253
1:114091288:A:G	50	98	0.92	0.0846
1:114091606:C:T	50	100	0.95	0.4034
1:114091691:C:T	50	100	0.89	0.02397
1:114091777:C:T	50	100	0.97	0.185
1:114091863:T:C	50	100	0.97	0.3577
1:114092261:A:G	50	100	0.93	0.01725
1:114092340:G:C	49	98	0.93	0.2373
1:114092342:G:C	50	96	0.92	0.1002
1:114092344:G:C	50	98	0.94	0.05338
1:114092346:G:C	50	100	0.94	0.05338
1:114092348:G:C	50	100	0.94	0.05356
1:114092350:G:C	50	98	0.94	0.05174
1:114092747:C:T	50	98	0.93	0.0817
1:114092748:G:A	50	100	0.97	0.3569
1:114092836:C:A	50	100	0.98	0.3564
1:114093337:C:T	50	100	0.99	0.02088
1:114093350:C:T	50	100	0.98	0.3324
1:114093480:C:T	50	98	0.93	0.03322
1:114093523:T:C	50	100	0.94	0.08025
1:114093604:C:T	50	100	0.97	0.3573
1:114094013:T:C	50	100	0.98	0.3508
1:114094574:G:T	50	100	1	0.02106
1:114095548:C:T	50	100	0.91	0.02451
1:114095700:G:T	50	100	0.92	0.02469
1:114095746:C:T	50	100	0.98	0.1394
1:114095955:T:C	50	98	0.99	0.3767
1:114096092:T:C	50	98	0.99	0.1897
1:114096128:A:G	50	100	0.99	0.05828
1:114096421:T:C	50	100	0.99	0.2106
1:114096468:G:A	50	98	0.99	0.0581
1:114096498:T:C	50	100	0.99	0.0581
1:114096637:C:T	50	100	0.87	0.01561
1:114096714:T:C	50	100	1	0.01271
1:114096846:T:C	50	98	0.99	0.05882
1:114096882:T:C	50	98	0.98	0.2805
1:114096961:G:A	50	100	0.97	0.305
1:114097317:T:G	50	100	0.98	0.1852
1:114097425:G:T	50	100	1	0.02469
1:114097539:G:T	50	100	1	0.02124
1:114097584:C:T	50	100	0.98	0.1852
1:114098145:C:G	50	100	0.98	0.1855
1:114098146:G:A	50	98	0.75	0.01471
1:114098185:G:A	50	100	0.97	0.2406
1:114098256:C:G	50	100	0.98	0.1855
1:114098298:G:A	50	100	0.99	0.09187
1:114098488:A:T	50	100	0.99	0.2003
1:114099063:A:G	50	100	0.99	0.2003
1:114099534:A:G	50	100	0.8	0.01071
1:114099911:C:T	50	100	0.94	0.01888
1:114099940:A:G	50	100	0.99	0.201
1:114099944:T:C	50	100	0.99	0.2805
1:114100009:G:A	50	100	0.96	0.03232
1:114100585:G:A	50	100	1	0.01634
1:114100890:G:A	50	100	0.93	0.02469
1:114100895:C:T	50	100	0.99	0.09132
1:114101270:C:A	50	100	0.99	0.2798
1:114101382:C:T	50	100	0.99	0.09132
1:114101383:G:A	50	100	1	0.02124
1:114101576:T:A	50	100	0.99	0.09132
1:114101658:A:C	50	100	0.99	0.201
1:114101679:A:C	50	100	1	0.1761
1:114101820:G:A	50	100	0.86	0.02487
1:114101821:G:A	50	100	0.99	0.201
1:114101933:G:A	50	100	1	0.0285
1:114102016:A:T	50	100	1	0.01634
1:114102047:T:C	50	100	0.99	0.07934
1:114102049:C:G	50	100	1	0.01634
1:114102121:C:T	50	100	1	0.01634
1:114102169:G:T	50	100	1	0.01634
1:114102289:C:T	50	100	1	0.01634
1:114102395:G:C	50	100	1	0.01634
1:114102449:T:C	50	100	0.77	0.01634
1:114102576:T:C	50	100	1	0.01634
1:114102797:C:T	50	100	0.95	0.05773
1:114102941:C:T	50	100	1	0.02142
1:114102962:T:C	50	100	0.96	0.0345
1:114103076:G:C	50	100	1	0.01634
1:114103103:G:A	50	100	0.98	0.2761
1:114103376:A:G	50	100	1	0.01561
1:114103382:C:T	50	100	0.73	0.01616
1:114103563:C:T	50	100	0.99	0.01434
1:114103671:A:T	50	100	1	0.01634
1:114103867:C:T	50	100	0.99	0.1663
1:114104087:C:G	50	100	1	0.01652
1:114104141:T:C	50	100	0.99	0.3916
1:114104247:C:T	50	100	0.99	0.01416
1:114104288:G:A	50	100	1	0.1676
1:114104316:C:T	50	100	0.96	0.03195
1:114104395:A:G	50	100	0.99	0.498
1:114104593:T:C	50	100	0.98	0.2883
1:114104714:T:A	50	100	1	0.01634
1:114104737:T:A	50	100	1	0.01634
1:114104745:T:C	50	100	1	0.01634
1:114104746:G:T	50	100	1	0.01634
1:114104767:G:A	50	100	1	0.01561
1:114104832:T:C	50	100	0.99	0.3947
1:114105165:C:T	50	100	0.97	0.4018
1:114105214:T:A	50	98	0.98	0.3729
1:114105341:C:T	50	100	0.78	0.02142
1:114105398:T:C	50	98	0.98	0.2547
1:114105710:C:T	50	100	0.99	0.03159
1:114105755:C:T	50	100	0.9	0.01598
1:114105814:T:C	50	96	0.95	0.3152
1:114105884:T:G	50	96	0.89	0.0532
1:114105925:A:G	50	100	0.96	0.07843
1:114106074:A:T	50	100	0.81	0.01071
1:114106098:T:G	50	100	0.97	0.1476
1:114106625:T:C	50	96	0.92	0.3057
1:114106648:C:T	50	96	0.94	0.3876
1:114107089:A:G	50	98	0.94	0.1425
1:114107525:G:C	50	100	0.97	0.1465
1:114107637:T:A	50	96	0.93	0.323
1:114107945:C:T	50	100	1	0.01434
1:114107952:G:A	50	100	0.94	0.02796
1:114108316:A:G	50	100	0.74	0.02977
1:114108384:T:A	50	100	0.92	0.136
1:114108454:G:A	50	98	0.9	0.4506
1:114108617:C:T	50	100	0.84	0.02542
1:114108671:G:A	50	98	0.85	0.1069
1:114108769:C:T	50	98	0.83	0.02669
1:114108787:G:C	50	92	0.8	0.1908
1:114108915:C:A	50	100	0.79	0.02015
1:114109044:G:A	50	76	0.73	0.327
1:114109045:T:C	50	76	0.7	0.1131
1:114109192:T:G	50	100	0.85	0.01362
1:114109634:G:A	50	100	0.78	0.02433
1:114109864:A:G	50	100	0.85	0.02288
1:114110414:T:C	50	98	0.93	0.4089
1:114110667:G:A	50	94	0.85	0.1763
1:114110817:C:G	50	98	0.88	0.06863
1:114110834:T:C	50	96	0.92	0.4528
1:114110837:C:G	50	98	0.88	0.06845
1:114110866:T:C	50	98	0.93	0.3489
1:114111036:T:C	50	98	0.93	0.3753
1:114111053:A:C	50	98	0.93	0.3528
1:114111139:C:T	50	98	0.94	0.3426
1:114111299:G:C	50	98	0.95	0.476
1:114111730:A:G	47	85.1	0.93	0.3747
1:114111736:C:A	47	85.1	0.93	0.3742
1:114111737:C:T	47	85.1	0.93	0.374
1:114111880:C:T	50	98	0.78	0.02923
1:114112070:T:C	50	100	0.8	0.01162
1:114112099:C:T	50	98	0.78	0.02923
1:114112208:T:A	50	94	0.77	0.04866
1:114112547:G:A	50	100	0.81	0.01144
1:114112563:A:G	50	98	0.96	0.4054
1:114112600:A:G	50	94	0.93	0.3039
1:114112656:T:C	50	100	0.78	0.02941
1:114112919:C:A	50	100	0.89	0.02342
1:114113276:G:A	50	98	0.95	0.3902
1:114113283:T:C	50	98	0.96	0.411
1:114113337:G:C	50	96	0.97	0.49
1:114113352:T:C	50	98	0.96	0.4056
1:114114167:A:G	50	100	0.96	0.05773
1:114114913:G:C	50	100	0.89	0.06264
1:114115511:G:A	50	100	0.97	0.01507
1:114116316:C:T	50	100	0.96	0.01507
1:114116339:A:G	50	100	0.88	0.06445
1:114116341:G:A	50	100	0.88	0.06445
1:114116705:C:T	50	100	0.96	0.4637
1:114116797:C:T	50	100	0.97	0.4711
1:114117059:G:A	50	94	0.84	0.07916
1:114117894:C:T	50	100	0.85	0.01017
1:114117927:G:A	50	100	0.95	0.05374
1:114118011:G:A	50	100	0.9	0.06028
1:114118082:C:T	50	96	0.95	0.4012
1:114118403:A:G	50	100	0.95	0.4279
1:114118603:C:T	50	100	0.96	0.4597
1:114118956:C:T	50	98	0.96	0.4566
1:114119484:C:T	50	98	0.96	0.4568
1:114119545:T:G	50	100	0.9	0.03141
1:114119563:A:G	50	98	0.96	0.4568
1:114119807:C:T	50	100	0.86	0.06245
1:114119809:C:T	50	98	0.96	0.425
1:114119993:C:T	50	100	0.83	0.0158
1:114120248:G:A	50	98	0.94	0.431
1:114120337:G:A	50	100	0.81	0.08351
1:114120341:G:A	50	100	0.83	0.08351
1:114120399:G:A	50	98	0.93	0.451
1:114120401:T:C	50	98	0.92	0.4533
1:114120895:G:C	50	100	0.94	0.01943
1:114120974:A:G	50	98	0.84	0.05174
1:114121029:C:T	50	100	0.85	0.01507
1:114121129:G:A	50	80	0.76	0.2573
1:114121177:A:T	50	100	0.86	0.02614
1:114121346:C:T	50	98	0.8	0.03214
1:114121726:G:A	50	98	0.94	0.4267
1:114121962:C:T	50	98	0.94	0.4918
1:114122084:G:A	50	96	0.94	0.4724
1:114122283:C:T	50	100	0.95	0.4842
1:114122506:T:C	46	91.3	0.9	0.2827
1:114122572:G:A	50	100	0.92	0.05047
1:114122863:G:A	50	100	0.96	0.4771
1:114122909:C:A	50	98	0.95	0.4174
1:114122916:T:C	50	98	0.95	0.4176
1:114122964:A:G	50	100	0.94	0.2845
1:114122972:C:A	50	98	0.93	0.3008
1:114123070:C:G	50	100	0.93	0.2847
1:114123099:T:C	50	100	0.96	0.2446
1:114123154:C:G	50	98	0.78	0.01198
1:114123447:G:A	50	98	0.94	0.1601
1:114123505:G:A	50	98	0.95	0.4533
1:114124063:C:T	50	96	0.86	0.1077
1:114124065:C:T	50	100	0.88	0.0118
1:114124618:C:A	50	100	0.99	0.01307
1:114124761:G:A	50	98	0.94	0.281
1:114125111:G:C	50	100	0.81	0.03631
1:114125142:T:G	50	100	0.95	0.2721
1:114125311:T:C	50	98	0.94	0.2923
1:114125327:T:A	50	100	0.83	0.02378
1:114125574:G:A	50	98	0.94	0.2923
1:114125643:G:A	50	98	0.94	0.1576
1:114125677:A:C	50	96	0.95	0.2948
1:114125813:C:T	50	100	0.78	0.01834
1:114125881:T:G	50	98	0.94	0.2616
1:114125887:G:A	50	98	0.82	0.02397
1:114126309:G:A	50	100	0.94	0.04521
1:114126552:C:T	50	98	0.94	0.3406
1:114126615:C:T	50	98	0.94	0.3406
1:114126721:C:A	50	98	0.95	0.0236
1:114126763:G:A	50	100	0.9	0.01507
1:114127153:C:T	49	98	0.94	0.281
1:114127237:T:G	50	98	0.94	0.2945
1:114127436:C:T	50	98	0.92	0.4283
1:114127949:C:T	50	98	0.94	0.0236
1:114128303:A:T	50	96	0.9	0.1365
1:114128347:A:G	50	92	0.78	0.12
1:114128582:C:T	50	94	0.86	0.3413
1:114128609:A:G	50	100	0.89	0.01198
1:114128863:T:G	50	98	0.91	0.02651
1:114128902:A:G	50	100	0.9	0.05283
1:114129079:A:G	50	100	0.85	0.06046
1:114129111:C:A	50	98	0.87	0.04757
1:114129126:G:A	50	100	0.96	0.01398
1:114129242:T:C	50	98	0.9	0.1797
1:114129284:T:G	50	100	0.92	0.02669
1:114129549:G:T	50	100	0.92	0.02469
1:114129937:G:A	50	100	0.91	0.1812
1:114130275:C:T	50	98	0.88	0.02996
1:114130475:C:A	50	98	0.88	0.01434
1:114130729:T:A	50	100	0.86	0.01235
1:114130870:T:C	50	100	0.97	0.02269
1:114130948:G:T	50	98	0.93	0.01688
1:114131450:C:T	50	100	0.9	0.05192
1:114131679:A:G	50	100	0.96	0.4568
1:114131964:C:G	50	100	0.87	0.01235
1:114132338:G:A	50	100	0.95	0.01017
1:114132454:C:T	50	100	0.95	0.04121
1:114132690:G:A	50	98	0.87	0.02669
1:114132825:A:G	50	100	0.97	0.01906
1:114133007:A:G	50	98	0.97	0.4782
1:114133210:C:G	50	98	0.97	0.01452
1:114133418:C:T	50	100	0.7	0.01725
1:114133736:C:T	50	100	0.95	0.163
1:114133769:G:A	50	100	0.95	0.1523
1:114134061:G:A	50	96	0.97	0.3878
1:114134095:A:G	50	98	0.96	0.4408
1:114134407:G:T	50	96	0.97	0.3876
1:114134434:C:T	50	100	0.72	0.01707
1:114134483:A:G	50	100	0.91	0.01107
1:114134762:G:A	50	100	0.84	0.01616
1:114134813:T:C	50	100	0.96	0.01144
1:114134923:C:T	50	100	0.93	0.01598
1:114135206:G:T	50	100	0.91	0.08279
1:114135326:C:A	50	92	0.84	0.358
1:114135375:T:C	50	100	0.86	0.1017
1:114135832:T:G	50	100	0.92	0.03468
1:114135959:G:A	50	98	0.9	0.0906
1:114136006:T:C	50	100	0.92	0.09731
1:114136032:G:A	50	100	0.88	0.01126
1:114136164:T:C	50	94	0.93	0.4615
1:114136235:G:T	50	100	0.96	0.08932
1:114136446:C:T	50	98	0.95	0.1937
1:114136467:G:C	50	100	0.94	0.01307
1:114136514:C:G	50	100	0.95	0.07698
1:114136548:G:A	50	98	0.94	0.01162
1:114137204:C:G	50	98	0.95	0.07153
1:114137318:C:A	50	98	0.94	0.09985
1:114137403:A:C	50	98	0.95	0.01017
1:114137688:G:A	50	96	0.9	0.1865
1:114137918:C:T	50	92	0.92	0.2111
1:114138123:C:A	50	100	0.92	0.07534
1:114138204:T:C	50	100	0.82	0.01253
1:114138234:T:C	50	100	0.92	0.07534
1:114138291:A:G	50	98	0.95	0.09277
1:114138549:T:G	50	100	0.86	0.01126
1:114138618:C:T	50	92	0.92	0.2102
1:114138874:T:C	50	100	0.66	0.01253
1:114138956:G:A	50	98	0.89	0.05882
1:114139310:T:C	50	100	0.94	0.05664
1:114139379:A:C	50	90	0.89	0.2284
1:114139406:G:A	50	94	0.95	0.1692
1:114139458:G:A	50	100	0.92	0.06009
1:114140010:G:T	50	98	0.94	0.06935
1:114140158:G:C	50	100	0.94	0.2257
1:114140293:T:G	50	96	0.91	0.04394
1:114140682:G:C	50	100	0.97	0.2235
1:114141337:A:G	50	100	0.98	0.2273
1:114141340:A:G	50	96	0.97	0.2923
1:114141391:A:G	50	98	0.75	0.0167
1:114141395:A:G	50	100	0.99	0.01525
1:114141449:A:G	50	100	0.98	0.236
1:114141637:C:G	50	98	0.98	0.2371
1:114141651:A:G	50	98	0.98	0.2273
1:114141797:G:A	50	100	0.98	0.2273
1:114141843:C:T	50	100	0.98	0.2182
1:114142145:G:A	50	100	0.98	0.1928
1:114142399:A:G	50	100	0.96	0.0472
1:114142431:A:T	50	96	0.98	0.2738
1:114142866:G:A	50	96	0.96	0.2653
1:114143389:G:A	50	100	0.98	0.2244
1:114143428:A:G	50	98	0.77	0.01616
1:114143558:A:G	50	98	0.98	0.246
1:114143576:A:G	49	100	0.97	0.2355
1:114143588:C:T	50	96	0.98	0.274
1:114143694:T:C	50	100	0.98	0.2338
1:114144018:T:C	50	100	0.87	0.02324
1:114144199:C:G	50	98	0.93	0.03214
1:114144223:C:T	50	98	0.92	0.02959
1:114144390:T:C	50	84	0.91	0.2542
1:114144694:A:G	50	100	0.96	0.2353
1:114145515:T:G	49	98	0.96	0.2128
1:114145516:T:G	50	94	0.81	0.01634
1:114145704:T:C	50	100	0.98	0.09532
1:114145812:G:A	50	100	0.96	0.1812
1:114145960:C:A	50	98	0.97	0.1703
1:114145990:T:A	50	96	0.96	0.4975
1:114147070:A:G	50	98	0.99	0.02179
1:114148145:A:T	50	100	0.95	0.2393
1:114148166:A:T	50	96	0.94	0.4942
1:114148175:C:T	50	100	1	0.01017
1:114148264:C:T	50	98	0.96	0.1888
1:114148363:T:C	50	98	0.97	0.2046
1:114148759:C:T	50	100	0.97	0.2467
1:114148778:C:T	50	100	0.98	0.08315
1:114148909:C:G	50	98	0.96	0.2696
1:114148961:A:G	50	100	0.97	0.2476
1:114149169:G:A	50	100	0.97	0.2475
1:114149393:G:C	50	100	0.98	0.2609
1:114149675:T:C	50	100	1	0.03377
1:114149859:G:C	50	100	0.98	0.2375
1:114150403:A:G	50	100	0.99	0.01017
1:114150570:T:C	50	100	0.96	0.1788
1:114150856:T:C	50	100	0.92	0.01997
1:114151650:C:G	50	92	0.96	0.4704
1:114151700:T:C	50	100	0.95	0.224
1:114152375:C:T	50	100	0.91	0.04593
1:114153140:G:A	50	100	0.96	0.2081
1:114154379:A:G	50	100	0.99	0.1721
1:114154398:T:G	50	100	0.99	0.06609
1:114154420:A:C	50	100	0.99	0.1727
1:114154424:C:G	50	100	1	0.01107
1:114154473:C:T	50	100	0.99	0.06627
1:114154512:A:G	50	98	0.98	0.3867
1:114154730:C:A	50	100	0.97	0.1737
1:114154942:G:T	50	100	0.97	0.01725
1:114155084:G:A	50	100	0.95	0.01924
1:114155108:C:G	50	100	1	0.01344
1:114155163:G:A	50	100	0.99	0.1271
1:114155245:G:A	50	100	0.99	0.228
1:114155472:G:T	50	100	0.98	0.3753
1:114156935:G:T	50	98	0.98	0.01398
1:114157103:T:C	50	100	0.82	0.01507
1:114157232:C:T	50	100	0.99	0.2282
1:114157332:T:G	50	100	1	0.2282
1:114157366:G:A	50	100	1	0.01071
1:114157690:A:G	50	100	0.95	0.07752
1:114157736:A:G	50	100	0.73	0.01198
1:114157856:C:T	50	100	1	0.2284
1:114158343:T:A	50	100	0.98	0.0158
1:114158471:A:G	50	100	0.99	0.2284
1:114158757:A:G	50	100	1	0.2242
1:114159639:A:G	50	100	0.97	0.05574
1:114159650:T:C	50	100	1	0.2284
1:114159864:G:A	50	100	1	0.01961
1:114159901:G:A	50	100	1	0.2284
1:114159921:A:C	50	100	0.98	0.1176
1:114160193:A:C	50	100	0.99	0.1679
1:114160436:C:T	50	100	1	0.1262
1:114160581:C:T	50	100	1	0.01525
1:114160805:G:A	50	100	0.99	0.3658
1:114161055:A:G	50	100	0.99	0.4933
1:114161071:A:T	50	100	0.99	0.1676
1:114161771:T:C	50	100	1	0.061
1:114162000:T:C	50	100	1	0.02596
1:114162018:A:G	50	100	0.99	0.01271
1:114162063:G:A	50	100	1	0.167
1:114162161:G:A	50	100	1	0.01525
1:114162432:C:T	50	100	0.98	0.01198
1:114162693:C:G	50	100	1	0.01525
1:114162805:T:G	50	100	1	0.4878
1:114163012:T:G	50	100	1	0.061
1:114163107:A:G	50	100	1	0.01525
1:114163132:C:T	50	100	0.91	0.08424
1:114163214:C:A	50	100	1	0.06627
1:114163580:G:A	50	100	0.99	0.1133
1:114163693:T:C	50	100	0.99	0.2476
1:114163766:C:T	50	100	0.98	0.01489
1:114163885:C:T	50	100	1	0.1106
1:114163939:A:G	50	100	1	0.08243
1:114164080:G:T	50	100	0.99	0.03704
1:114164148:T:C	50	100	0.99	0.2478
1:114164353:C:T	50	100	1	0.09513
1:114164434:T:A	50	100	1	0.1674
1:114164442:G:A	50	100	1	0.1661
1:114164523:G:A	50	100	1	0.3976
1:114164574:C:A	50	100	0.98	0.2073
1:114164643:C:T	50	100	0.98	0.05211
1:114165398:G:A	50	100	0.98	0.04339
1:114165595:T:C	50	100	0.99	0.2219
1:114165605:G:T	50	100	0.93	0.01216
1:114165755:C:T	50	100	1	0.1665
1:114165762:A:G	50	100	0.99	0.2182
1:114166129:C:A	50	100	0.99	0.1788
1:114166250:G:A	50	100	1	0.1665
1:114166320:A:C	50	100	0.99	0.2418
1:114166472:T:C	50	100	0.98	0.063
1:114166695:T:G	50	100	0.99	0.2952
1:114167042:A:G	50	100	0.99	0.1158
1:114167247:A:T	50	100	0.99	0.1156
1:114167255:T:A	50	100	1	0.01961
1:114167308:C:T	50	100	0.98	0.0748
1:114167314:A:G	50	100	0.93	0.01198
1:114167447:C:T	50	100	0.93	0.0118
1:114167463:A:C	50	100	0.98	0.0748
1:114167550:G:T	50	100	1	0.01053
1:114167919:G:A	50	100	0.94	0.01943
1:114168056:T:C	50	100	0.94	0.0118
1:114168160:T:C	50	100	0.99	0.01634
1:114168550:C:A	50	100	0.94	0.01235
1:114168552:G:A	50	100	0.94	0.01216
1:114168656:A:T	50	100	1	0.01943
1:114168987:C:T	50	100	0.98	0.06282
1:114169068:A:G	50	100	0.97	0.06264
1:114169128:G:A	50	100	1	0.01053
1:114169129:T:C	50	100	0.99	0.2832
1:114169163:C:T	50	100	1	0.06736
1:114169806:G:T	50	100	1	0.07516
1:114169976:G:A	50	100	1	0.1661
1:114169990:C:T	50	100	1	0.07516
1:114170230:A:G	50	100	1	0.01071
1:114170309:G:A	50	100	1	0.02524
1:114170377:G:C	50	100	0.99	0.06282
1:114170529:C:T	50	100	0.99	0.06282
1:114170572:C:G	50	100	0.99	0.07135
1:114170583:G:A	50	100	1	0.07516
1:114170737:G:T	50	100	0.92	0.0768
1:114170897:G:A	50	100	1	0.06282
1:114171252:A:G	50	100	1	0.06028
1:114171305:G:T	50	100	1	0.01216
1:114171315:C:T	50	100	1	0.01216
1:114171556:G:A	50	100	0.99	0.02542
1:114172000:G:T	50	100	1	0.04049
1:114172115:G:A	50	100	1	0.06736
1:114172121:T:C	50	100	0.99	0.0394
1:114172157:G:T	50	100	1	0.05447
1:114172260:T:C	50	100	0.97	0.2035
1:114172309:T:C	50	100	0.99	0.1734
1:114172448:G:A	50	100	0.99	0.09804
1:114172758:C:T	50	98	0.98	0.01525
1:114172870:C:G	47	89.4	0.99	0.1797
1:114172872:C:G	48	91.7	0.96	0.2315
1:114172874:G:C	49	98	0.84	0.02614
1:114172962:G:A	50	100	0.99	0.05465
1:114173504:C:G	50	100	0.98	0.03958
1:114173574:C:T	50	100	0.98	0.2869
1:114173689:C:T	50	100	0.89	0.02324
1:114173741:C:T	50	100	0.98	0.1659
1:114173805:G:T	50	100	0.83	0.01561
1:114173962:G:A	50	100	0.99	0.0679
1:114174071:T:C	50	100	1	0.01253
1:114174691:C:T	50	100	0.98	0.02415
1:114174736:C:T	50	100	0.99	0.1865
1:114175033:T:C	50	98	0.94	0.01779
1:114175707:A:G	50	98	0.95	0.08787
1:114175833:T:G	50	100	0.9	0.01398
1:114176111:A:G	50	100	0.91	0.08079
1:114176190:T:C	50	100	0.98	0.01743
1:114176274:A:T	50	98	0.96	0.08751
1:114176322:T:C	50	100	0.95	0.0463
1:114176867:A:G	50	100	0.98	0.01525
1:114176914:C:T	50	100	0.95	0.1661
1:114177075:A:G	50	100	1	0.01198
1:114177396:A:G	50	98	0.97	0.4789
1:114177809:C:A	50	98	0.96	0.4292
1:114178259:C:T	50	100	0.96	0.01888
1:114178304:G:A	50	96	0.93	0.1855
1:114178424:A:C	50	96	0.92	0.195
1:114178501:G:A	50	100	0.95	0.01634
1:114178726:C:T	50	100	0.99	0.01362
1:114178861:C:G	50	98	0.89	0.0118
1:114179339:A:G	50	96	0.96	0.1233
1:114179927:A:C	50	98	0.96	0.01107
1:114179980:T:A	50	100	0.9	0.0167
1:114180022:G:A	50	100	0.97	0.1743
1:114180217:T:A	50	100	0.97	0.1739
1:114181311:C:T	50	98	0.86	0.08896
1:114181788:C:T	50	100	0.95	0.0216
1:114181935:T:C	50	100	0.91	0.0167
1:114182321:G:A	50	98	0.98	0.05138
1:114182588:G:A	50	98	1	0.01035
1:114182610:T:C	50	98	0.96	0.06028
1:114182729:A:C	50	100	0.85	0.02487
1:114182742:A:G	50	98	0.96	0.1393
1:114182997:A:G	50	98	0.99	0.04412
1:114183019:T:A	49	95.9	0.97	0.1463
1:114183125:G:C	50	100	0.99	0.04448
1:114183130:G:A	50	100	0.96	0.3914
1:114183272:A:G	50	92	0.98	0.04448
1:114183284:A:T	50	98	0.98	0.0679
1:114183442:C:T	50	98	0.97	0.3593
1:114183517:T:G	50	98	0.99	0.06354
1:114183559:G:A	50	100	0.97	0.392
1:114183654:T:C	50	98	0.97	0.165
1:114183660:T:C	50	100	0.97	0.3918
1:114183721:G:A	50	98	0.97	0.1173
1:114183962:G:A	50	98	0.98	0.1826
1:114184042:C:T	50	100	0.99	0.04466
1:114184172:G:A	50	98	0.99	0.04466
1:114184332:G:A	50	100	0.99	0.04466
1:114184499:A:G	50	100	0.98	0.07825
1:114184664:C:T	50	100	0.99	0.04466
1:114184804:T:C	50	98	0.98	0.1176
1:114184949:C:T	50	98	0.99	0.04466
1:114185089:C:T	50	100	0.99	0.04466
1:114185201:A:G	50	98	0.98	0.1178
1:114185415:A:G	50	98	0.98	0.183
1:114185683:C:T	50	98	0.98	0.2997
1:114185829:T:C	50	98	0.98	0.1834
1:114185934:C:T	50	98	0.98	0.2996
1:114186158:G:A	50	98	0.98	0.3444
1:114186284:A:C	50	100	0.97	0.06028
1:114186306:C:T	50	98	0.98	0.1173
1:114186322:A:G	50	100	0.98	0.3909
1:114186450:C:T	50	98	0.98	0.1169
1:114186482:A:C	50	98	0.99	0.2996
1:114186722:G:A	50	100	0.99	0.09168
1:114186726:G:T	50	100	0.92	0.04503
1:114186843:C:T	50	84	0.98	0.04466
1:114186933:A:T	50	94	0.98	0.2996
1:114187059:G:T	50	98	0.96	0.02542
1:114187213:T:C	50	100	0.99	0.04466
1:114187358:C:T	50	100	0.99	0.3909
1:114187438:T:A	50	100	0.99	0.04484
1:114187442:C:A	50	100	0.96	0.04484
1:114187561:G:A	50	100	1	0.02142
1:114187624:A:C	50	100	0.98	0.05973
1:114187677:T:C	50	98	0.99	0.2994
1:114187787:G:A	50	98	0.99	0.3446
1:114187910:C:T	50	100	0.98	0.07825
1:114187916:A:G	50	98	0.99	0.345
1:114188016:T:C	50	100	0.98	0.05973
1:114188133:G:A	50	98	0.98	0.3448
1:114188180:G:A	50	98	0.97	0.1166
1:114188617:G:C	50	100	0.96	0.04139
1:114188884:G:A	50	100	0.98	0.07898
1:114189098:G:T	50	100	0.98	0.3424
1:114189147:C:T	50	100	0.89	0.0138
1:114189291:C:A	50	100	0.97	0.2954
1:114189380:C:T	50	98	0.97	0.0679
1:114189537:C:T	50	100	0.96	0.2654
1:114190171:G:A	50	100	0.93	0.1256
1:114190617:G:T	50	100	0.9	0.06409
1:114190712:A:C	50	100	0.94	0.1521
1:114190718:C:T	50	98	0.92	0.05973
1:114190936:T:C	50	98	0.95	0.3479
1:114191013:G:A	50	96	0.95	0.3484
1:114191453:C:T	50	98	1	0.01289
1:114191603:G:T	50	100	0.79	0.05029
1:114192022:C:T	50	100	0.96	0.09296
1:114192156:C:T	50	98	0.97	0.09041
1:114192321:G:A	50	100	0.95	0.2747
1:114192564:G:T	50	100	0.97	0.1816
1:114192620:C:A	50	100	0.99	0.3497
1:114192883:C:T	50	100	0.97	0.1803
1:114192940:A:T	50	100	0.99	0.08824
1:114193465:A:G	50	100	0.99	0.06954
1:114193539:C:T	50	100	0.98	0.02269
1:114193681:G:T	50	100	0.99	0.06845
1:114193731:C:A	50	100	0.98	0.01053
1:114193745:G:A	50	100	0.99	0.4395
1:114193786:G:A	50	100	0.9	0.05991
1:114193805:C:T	50	100	0.99	0.01561
1:114193815:C:T	50	100	0.99	0.1561
1:114193884:C:A	50	100	0.99	0.429
1:114193937:A:G	50	100	1	0.05646
1:114194512:T:C	50	100	0.99	0.4031
1:114194515:T:C	50	100	0.98	0.09114
1:114194548:G:A	50	100	0.98	0.1451
1:114194662:A:G	50	100	0.99	0.1601
1:114194757:T:C	50	100	0.99	0.1563
1:114194764:G:C	50	98	0.99	0.2478
1:114194765:T:C	50	100	0.99	0.1561
1:114194770:C:T	50	100	0.99	0.4399
1:114194851:T:G	50	100	1	0.1256
1:114195253:T:C	50	100	0.99	0.4846
1:114195779:C:T	50	100	1	0.3217
1:114195783:T:C	50	100	0.99	0.4849
1:114196000:C:T	50	100	1	0.3252
1:114196041:T:G	50	100	0.99	0.278
1:114196087:G:A	50	100	1	0.2251
1:114196304:C:T	50	100	0.94	0.09205
1:114196407:A:G	50	100	0.92	0.02977
1:114196901:T:A	50	100	1	0.2322
1:114197104:G:A	50	98	1	0.2943
1:114197218:T:C	50	100	1	0.3212
1:114197222:G:A	50	100	1	0.2249
1:114197297:C:T	50	100	0.97	0.01144
1:114197298:G:A	50	100	1	0.232
1:114197388:C:T	50	100	1	0.01725
1:114197408:G:A	50	98	1	0.4472
1:114198179:C:T	50	100	0.98	0.09168
1:114198222:C:A	50	100	0.98	0.09168
1:114198729:G:A	50	100	1	0.3896
1:114198809:T:G	50	98	1	0.2945
1:114199055:A:C	50	98	0.89	0.02923
1:114199641:G:A	50	100	1	0.02342
1:114199735:C:A	50	98	1	0.2947
1:114199758:G:A	50	100	0.99	0.09259
1:114199922:G:T	50	100	1	0.09187
1:114199928:G:A	50	100	0.98	0.03595
1:114199943:C:T	50	100	1	0.01725
1:114200064:T:C	50	100	0.99	0.1273
1:114200273:C:T	50	100	1	0.09241
1:114200425:A:G	50	100	1	0.09241
1:114200439:A:G	50	98	1	0.4833
1:114200530:C:T	50	100	1	0.01053
1:114200730:C:T	50	100	1	0.09241
1:114200975:C:A	50	100	1	0.09241
1:114201728:C:T	50	98	1	0.02578
1:114202175:G:A	50	100	0.99	0.01688
1:114202456:A:T	50	100	0.99	0.2166
1:114203017:G:A	50	100	1	0.2164
1:114203070:C:T	50	100	0.91	0.0305
1:114203293:A:G	50	100	1	0.2168
1:114203295:A:G	50	100	1	0.05683
1:114203379:C:A	50	100	0.99	0.2947
1:114203560:G:C	50	100	1	0.2168
1:114203877:C:T	49	100	1	0.2914
1:114203989:G:A	50	98	1	0.1545
1:114204022:C:T	50	100	1	0.2968
1:114204203:G:C	50	98	1	0.1545
1:114204250:G:A	50	98	1	0.154
1:114204294:C:T	49	100	1	0.2981
1:114204509:A:G	50	100	1	0.2244
1:114204664:A:G	50	100	1	0.03958
1:114204702:C:G	50	100	1	0.2919
1:114204713:A:C	50	98	1	0.1541
1:114204755:T:A	50	100	1	0.09205
1:114204933:G:A	50	100	0.97	0.07099
1:114204940:A:C	50	100	0.99	0.0915
1:114204975:T:G	50	100	0.98	0.09477
1:114205057:A:C	49	100	0.99	0.3903
1:114205085:C:G	50	100	0.99	0.08388
1:114205089:C:T	50	100	0.99	0.08388
1:114205107:A:G	48	100	1	0.09132
1:114205169:C:T	49	89.8	0.98	0.08678
1:114205303:G:A	34	82.4	0.93	0.08588
1:114205512:C:T	50	100	1	0.09132
1:114205516:G:A	50	100	0.99	0.07317
1:114205562:G:T	50	98	1	0.154
1:114205589:G:C	50	100	1	0.09132
1:114205622:G:A	50	96	0.99	0.2137
1:114205640:G:A	50	100	1	0.2246
1:114205911:C:T	50	98	1	0.0158
1:114205912:G:A	50	100	1	0.09168
1:114205979:T:C	50	100	1	0.09132
1:114206259:G:C	50	100	1	0.05646
1:114206402:G:T	50	100	0.99	0.3916
1:114206459:C:T	50	100	1	0.2244
1:114206533:G:A	50	100	0.98	0.01797
1:114206731:A:T	50	100	0.96	0.1256
1:114206921:T:G	50	100	1	0.03068
1:114206971:T:A	50	100	0.98	0.1156
1:114206972:A:G	50	100	0.98	0.1156
1:114207009:C:T	50	100	0.98	0.1585
1:114207133:C:T	50	100	0.99	0.01634
1:114207185:A:G	50	92	0.9	0.1416
1:114207241:C:G	50	96	0.97	0.4036
1:114207327:A:G	50	100	0.85	0.02651
1:114207957:C:T	50	94	0.94	0.3177
1:114207989:G:A	50	100	1	0.01434
1:114208239:C:A	50	100	0.95	0.0443
1:114208283:A:G	50	96	0.97	0.2832
1:114208326:T:C	50	98	1	0.01198
1:114208341:C:G	50	98	1	0.01198
1:114208415:C:T	50	100	1	0.01198
1:114208462:C:G	50	100	1	0.01198
1:114208507:G:A	50	100	0.95	0.0443
1:114208685:C:T	50	98	0.99	0.2905
1:114208687:C:T	50	98	0.99	0.2852
1:114208705:C:T	50	100	1	0.01198
1:114208746:C:T	50	100	1	0.01198
1:114208871:C:T	50	100	0.98	0.2478
1:114208872:A:G	50	96	0.98	0.2847
1:114209159:G:T	50	100	1	0.01198
1:114209297:T:C	50	98	0.99	0.2854
1:114209298:G:A	50	98	0.99	0.2981
1:114209352:G:A	50	98	0.99	0.1107
1:114209546:G:C	50	96	0.98	0.2856
1:114209793:G:A	50	98	1	0.2249
1:114209867:C:T	50	100	0.98	0.0158
1:114210388:A:G	50	94	0.98	0.2789
1:114210461:T:C	50	96	0.96	0.2887
1:114210546:C:A	50	100	0.94	0.03649
1:114210782:C:G	50	100	1	0.01216
1:114211150:T:C	50	100	0.98	0.2507
1:114211152:G:A	50	100	0.96	0.04466
1:114211182:A:T	50	96	0.97	0.279
1:114211283:C:A	50	98	0.97	0.1509
1:114211301:A:G	50	100	1	0.01507
1:114211366:C:A	50	100	1	0.01507
1:114211493:G:A	50	100	1	0.01507
1:114211591:A:G	50	100	0.99	0.01507
1:114211736:G:T	50	100	1	0.01362
1:114211835:T:C	50	100	1	0.01507
1:114211843:G:C	50	100	1	0.01216
1:114211906:G:A	50	100	1	0.01525
1:114211930:T:C	50	100	1	0.01507
1:114211947:G:A	50	94	0.96	0.232
1:114211956:G:A	50	100	1	0.1654
1:114212243:T:G	50	100	1	0.01362
1:114212254:C:T	50	100	0.99	0.1638
1:114212392:A:G	50	100	1	0.01507
1:114212473:T:G	50	100	1	0.01362
1:114212542:G:T	50	100	1	0.01507
1:114212573:C:A	50	100	1	0.1654
1:114212748:A:G	50	100	1	0.01507
1:114212927:T:C	50	100	1	0.1503
1:114213167:G:A	50	100	1	0.02796
1:114213188:A:G	50	100	1	0.02796
1:114213300:C:G	50	98	0.99	0.01688
1:114213489:C:T	50	100	1	0.01216
1:114213522:C:T	50	98	0.97	0.01398
1:114213555:G:A	50	98	0.91	0.1033
1:114213634:G:C	50	100	0.97	0.2672
1:114213968:T:C	50	98	1	0.01634
1:114214132:G:C	50	100	1	0.04267
1:114214335:A:G	50	100	1	0.0837
1:114214466:A:G	50	100	1	0.0423
1:114214594:A:G	50	100	1	0.04321
1:114214750:C:T	50	100	1	0.03086
1:114214803:T:C	50	96	0.94	0.1053
1:114214940:G:T	50	98	0.99	0.1694
1:114215380:C:G	50	100	0.99	0.0837
1:114215407:A:G	50	98	0.99	0.1383
1:114215469:C:G	50	100	1	0.09713
1:114215515:C:T	50	98	1	0.0158
1:114215940:C:T	50	100	0.92	0.04139
1:114216096:T:C	50	100	1	0.01325
1:114216206:C:G	50	98	0.91	0.0305
1:114216468:C:T	50	100	0.98	0.09622
1:114216998:G:T	50	100	0.99	0.1276
1:114217069:T:C	50	100	1	0.01471
1:114217544:A:G	50	98	0.98	0.295
1:114217680:G:C	50	100	0.99	0.1333
1:114217733:G:A	50	100	0.91	0.04267
1:114218193:A:G	50	100	1	0.02342
1:114218398:G:A	50	100	0.96	0.01398
1:114218661:G:T	50	98	0.9	0.01362
1:114218880:T:G	50	96	0.98	0.3197
1:114219019:G:A	50	100	0.92	0.04194
1:114219171:G:A	50	100	0.95	0.01344
1:114219318:G:T	50	100	0.66	0.03522
1:114219383:C:T	50	100	0.92	0.03722
1:114219485:G:A	50	96	0.97	0.4933
1:114219506:C:G	50	96	0.99	0.2985
1:114219660:A:C	50	100	0.92	0.03722
1:114220101:C:T	50	96	0.99	0.3016
1:114220409:A:G	50	98	1	0.1176
1:114220485:T:C	50	100	1	0.1487
1:114220697:G:C	50	100	0.96	0.1038
1:114220895:C:T	50	100	0.97	0.1618
1:114221052:T:C	50	100	0.98	0.1251
1:114221399:C:A	50	100	1	0.1431
1:114221509:C:T	50	100	1	0.148
1:114221511:G:A	50	100	1	0.1432
1:114221791:A:T	50	100	1	0.1463
1:114221916:A:C	50	100	0.96	0.4955
1:114222103:A:G	50	96	0.96	0.1412
1:114222144:A:G	50	96	0.94	0.2142
1:114222268:G:A	50	100	0.99	0.01198
1:114222853:G:A	50	100	0.87	0.02741
1:114222861:G:T	50	100	1	0.1251
1:114222882:C:T	50	100	1	0.0256
1:114222890:C:G	50	98	0.99	0.4497
1:114222913:G:A	50	100	1	0.1218
1:114222923:C:T	50	100	0.71	0.01561
1:114223192:G:A	50	98	0.99	0.2019
1:114223374:G:C	50	100	0.99	0.2061
1:114223785:T:C	50	100	0.99	0.1462
1:114223885:T:C	50	100	0.99	0.1462
1:114223899:T:C	50	100	0.99	0.1765
1:114224065:G:A	50	98	1	0.3235
1:114224418:T:C	50	100	0.99	0.1765
1:114224695:C:T	50	100	0.96	0.01598
1:114224785:G:T	50	100	0.98	0.1244
1:114225092:G:A	50	100	0.99	0.1462
1:114225328:C:T	34	88.2	0.97	0.2291
1:114225447:T:C	49	100	0.99	0.1767
1:114225753:C:T	50	98	1	0.01797
1:114225849:A:G	50	100	0.98	0.1242
1:114225959:T:C	50	100	0.96	0.01289
1:114226150:G:A	50	100	1	0.02723
1:114226410:G:A	50	100	1	0.02415
1:114226758:T:G	50	100	1	0.02923
1:114227050:A:G	50	100	1	0.03268
1:114227508:G:T	50	100	1	0.02415
1:114227512:A:G	50	100	1	0.02415
1:114227597:C:T	50	98	1	0.02415
1:114227813:C:T	50	100	0.99	0.0138
1:114228019:G:A	50	100	1	0.1463
1:114228514:C:T	50	100	1	0.4998
1:114228708:G:A	50	100	1	0.02433
1:114228881:T:C	50	100	1	0.02596
1:114229301:G:C	50	100	1	0.1465
1:114229508:G:A	50	100	1	0.02614
1:114229612:A:G	50	100	1	0.1215
1:114230144:T:A	50	100	0.94	0.0158
1:114230507:A:G	50	100	0.99	0.1465
1:114230529:G:A	50	100	1	0.04902
1:114230588:G:A	50	100	1	0.02415
1:114230622:C:T	50	100	1	0.02415
1:114230799:A:T	50	100	1	0.04902
1:114231180:A:C	50	100	1	0.0285
1:114231359:C:T	50	100	1	0.122
1:114232030:G:T	50	100	1	0.01325
1:114232044:T:G	50	100	0.95	0.03322
1:114232075:A:G	50	100	1	0.01307
1:114232076:G:T	50	100	0.99	0.148
1:114232097:A:G	50	100	1	0.01325
1:114232195:T:C	50	100	1	0.03322
1:114232253:G:A	50	100	1	0.03322
1:114232581:T:C	50	100	1	0.02941
1:114232767:C:T	50	100	1	0.1211
1:114232841:C:G	50	100	1	0.01325
1:114233105:A:G	50	100	1	0.3319
1:114233456:C:G	50	100	1	0.03359
1:114233540:A:C	50	100	0.99	0.1209
1:114233550:T:C	50	100	1	0.1781
1:114233551:G:A	50	100	0.99	0.1494
1:114233683:T:C	50	100	1	0.1211
1:114233759:T:A	50	100	1	0.03359
1:114233761:A:G	50	100	0.88	0.03341
1:114234030:T:C	50	100	1	0.03359
1:114234125:G:A	50	100	0.9	0.02832
1:114234169:G:T	49	98	0.96	0.3931
1:114234352:G:A	50	100	0.8	0.01598
1:114234408:C:A	50	100	1	0.4927
1:114234514:A:G	50	100	1	0.03359
1:114234866:T:C	50	100	1	0.03359
1:114234929:A:C	50	100	1	0.01362
1:114235249:A:C	50	100	1	0.01362
1:114235934:T:C	50	100	1	0.1209
1:114236142:G:A	50	100	0.88	0.03232
1:114236291:G:A	50	100	1	0.1209
1:114236631:T:C	50	100	1	0.1211
1:114236709:G:A	50	100	1	0.1549
1:114236817:G:A	50	100	1	0.3095
1:114236887:G:A	50	100	1	0.4354
1:114237094:T:C	50	100	1	0.1213
1:114237095:G:A	49	100	0.97	0.1073
1:114237276:G:C	50	100	1	0.484
1:114237329:G:A	50	100	1	0.1549
1:114237608:T:C	50	100	0.99	0.1405
1:114238193:A:G	50	100	1	0.1859
1:114238213:T:C	50	100	1	0.1471
1:114238339:C:A	50	100	1	0.4916
1:114238406:G:C	50	100	1	0.3266
1:114238670:A:T	50	100	1	0.01035
1:114238840:T:C	50	100	1	0.01053
1:114238863:A:C	50	100	1	0.01053
1:114238961:G:T	50	100	1	0.01053
1:114239032:A:G	50	100	1	0.01362
1:114239058:A:G	50	100	1	0.1816
1:114239262:C:T	50	100	1	0.1685
1:114239557:A:G	50	100	1	0.3172
1:114239909:A:C	50	100	0.99	0.1685
1:114240075:A:G	50	100	0.85	0.01816
1:114240561:G:C	50	100	0.99	0.1761
1:114240758:G:A	50	100	0.99	0.14
1:114240905:G:A	50	100	1	0.02269
1:114240920:G:A	50	100	1	0.01743
1:114240931:A:G	50	100	1	0.4815
1:114241062:T:A	50	100	0.99	0.1405
1:114241074:T:A	50	100	1	0.02288
1:114241248:G:A	50	100	0.99	0.1398
1:114241438:T:A	50	100	1	0.02233
1:114241503:C:T	50	100	1	0.01743
1:114241667:C:G	50	100	0.99	0.1398
1:114241711:G:C	50	100	1	0.3401
1:114241723:C:T	49	100	1	0.1954
1:114241911:C:T	50	100	1	0.4813
1:114241932:T:C	50	98	1	0.1236
1:114242098:A:G	50	100	1	0.3401
1:114242111:A:G	50	100	1	0.2968
1:114242278:T:C	50	100	0.98	0.1236
1:114242441:C:T	49	100	0.99	0.1701
1:114242460:G:A	49	100	0.99	0.1405
1:114242556:G:A	46	100	0.65	0.0443
1:114242701:C:T	48	100	1	0.01761
1:114242728:G:A	49	100	0.98	0.1405
1:114242732:T:C	49	100	1	0.3395
1:114242733:G:A	48	100	0.99	0.1405
1:114242737:C:T	48	100	0.99	0.1227
1:114242845:G:A	50	100	0.92	0.04012
1:114242858:C:T	49	100	0.99	0.146
1:114242918:C:T	50	100	0.99	0.1407
1:114242980:G:A	48	100	0.99	0.1405
1:114243006:C:T	50	100	0.99	0.4811
1:114243067:G:A	50	100	1	0.4811
1:114243077:G:A	48	100	0.99	0.1416
1:114243116:G:A	50	100	1	0.1698
1:114243152:C:T	50	100	1	0.02505
1:114243158:C:T	50	100	1	0.02505
1:114243230:G:A	50	100	1	0.02052
1:114243263:T:C	50	100	1	0.1759
1:114243318:T:G	50	98	1	0.1405
1:114243361:T:G	50	98	1	0.1235
1:114243437:C:T	50	100	0.98	0.1405
1:114243530:C:G	50	100	1	0.1946
1:114243585:C:T	50	100	1	0.1696
1:114243732:T:A	50	98	0.99	0.1643
1:114243733:A:T	50	100	1	0.1456
1:114243736:T:A	50	100	1	0.1409
1:114243923:G:A	50	94	0.88	0.2438
1:114244031:G:A	50	100	1	0.165
1:114244036:C:T	50	100	0.8	0.01979
1:114244096:A:G	50	100	1	0.02269
1:114244099:T:C	50	100	1	0.1405
1:114244121:A:G	50	100	0.85	0.03994
1:114245111:A:G	50	100	0.91	0.02269
1:114245716:T:C	50	100	1	0.1679
1:114245870:G:A	50	100	1	0.01598
1:114246055:G:A	50	100	0.93	0.02505
1:114246147:C:T	50	100	1	0.1649
1:114246234:A:G	50	100	1	0.01743
1:114246322:T:G	50	98	0.75	0.04539
1:114246479:T:C	50	100	0.96	0.1236
1:114246484:T:C	50	100	0.98	0.1734
1:114246557:G:T	50	98	0.92	0.03014
1:114246643:G:A	50	100	1	0.02052
1:114246712:T:A	50	100	1	0.4909
1:114246892:A:G	50	100	1	0.4822
1:114246963:T:C	50	98	1	0.01797
1:114246993:C:T	50	100	1	0.04012
1:114247008:C:G	50	100	1	0.4595
1:114247019:G:A	50	100	1	0.4822
1:114247025:A:G	50	100	1	0.4624
1:114247298:T:C	50	100	1	0.4822
1:114247494:A:G	50	100	0.99	0.4579
1:114247789:A:G	50	100	0.95	0.1225
1:114247863:A:C	50	100	0.97	0.1062
1:114247946:C:A	50	100	0.99	0.122
1:114248005:A:G	50	100	0.99	0.4161
1:114248022:C:T	50	100	1	0.02269
1:114248247:A:T	50	98	0.98	0.1554
1:114248308:C:T	50	100	1	0.02269
1:114248332:A:G	50	100	0.98	0.4127
1:114248447:G:A	50	100	1	0.02269
1:114248494:T:A	50	100	0.99	0.4147
1:114249323:G:T	50	100	1	0.02233
1:114249522:T:C	50	100	1	0.02233
1:114249563:C:G	50	100	0.99	0.4268
1:114249646:C:T	50	100	0.97	0.02651
1:114249695:C:A	49	100	1	0.03468
1:114249796:G:A	50	100	0.98	0.02651
1:114250276:C:T	50	100	0.97	0.3813
1:114250817:T:C	50	100	1	0.02233
1:114251827:T:G	50	98	0.99	0.3889
1:114251864:C:T	50	100	1	0.06409
1:114251946:T:C	50	100	0.98	0.441
1:114251972:A:G	50	100	1	0.01253
1:114251990:T:C	50	100	0.99	0.4677
1:114252235:C:T	50	98	0.98	0.108
1:114252257:T:G	50	100	0.94	0.06137
1:114252375:T:G	50	100	0.99	0.1107
1:114253263:T:C	50	100	0.98	0.4944
1:114254945:T:C	50	98	0.98	0.1084
1:114255076:G:A	50	98	0.97	0.3141
1:114256417:C:T	50	100	0.94	0.01616
1:114256657:A:G	50	98	0.93	0.04394
1:114256705:G:A	50	100	1	0.03232
1:114257089:G:T	50	98	0.99	0.09731
1:114257179:A:T	50	100	0.96	0.03014
1:114257248:A:G	49	100	0.98	0.1073
1:114257350:A:C	50	100	0.91	0.02215
1:114257485:T:C	50	98	0.96	0.3103
1:114258133:T:A	50	100	0.97	0.06046
1:114258669:T:C	50	100	0.88	0.07026
1:114259331:A:G	50	98	1	0.1206
1:114259510:G:A	50	100	0.94	0.02542
1:114259836:A:G	50	100	0.98	0.0659
1:114260463:C:T	50	100	0.99	0.01598
1:114260711:T:C	50	100	1	0.02596
1:114260903:G:T	50	98	0.97	0.3455
1:114261127:T:C	50	100	0.97	0.1249
1:114261622:A:G	50	100	0.88	0.06409
1:114261849:T:C	50	98	0.97	0.1407
1:114262503:C:T	50	98	0.93	0.04394
1:114263918:C:G	50	98	0.96	0.1877
1:114264171:A:C	50	100	0.95	0.3353
1:114264206:T:C	50	98	0.97	0.1716
1:114264937:A:C	50	98	0.97	0.2004
1:114266009:C:T	50	96	0.97	0.1708
1:114266341:A:G	50	96	0.96	0.201
1:114266701:A:G	50	94	0.93	0.4263
1:114266731:A:C	50	96	0.65	0.01888
1:114267318:A:G	50	100	0.92	0.02959
1:114267413:G:A	50	96	0.94	0.4811
1:114267588:C:T	50	98	0.95	0.05683
1:114267725:A:G	50	98	0.94	0.4922
1:114267965:C:A	50	96	0.93	0.4541
1:114267994:C:T	50	96	0.94	0.4426
1:114268268:T:C	50	98	0.94	0.2756
1:114268369:T:C	50	100	0.95	0.1049
1:114268511:A:C	50	100	0.96	0.01761
1:114268811:A:C	50	100	0.96	0.1048
1:114268854:G:T	50	100	0.96	0.04557
1:114269059:C:T	50	98	0.94	0.04375
1:114269805:C:T	50	100	0.96	0.0158
1:114270240:C:T	50	96	0.94	0.2242
1:114270241:G:A	50	98	0.93	0.01035
1:114270367:G:A	50	96	0.95	0.2244
1:114270564:A:G	50	100	0.97	0.0158
1:114270663:C:T	50	100	0.9	0.01035
1:114270959:G:A	50	96	0.96	0.1363
1:114271035:A:G	50	100	0.99	0.03359
1:114271320:A:T	50	100	0.88	0.02796
1:114271386:G:A	50	98	0.95	0.4753
1:114271662:A:G	50	94	0.96	0.1436
1:114271803:A:G	50	100	0.97	0.118
1:114271849:A:T	50	100	0.98	0.09459
1:114272655:A:G	50	98	0.95	0.01344
1:114272704:C:T	50	100	0.92	0.01525
1:114272790:G:C	50	100	0.97	0.0463
1:114274034:A:G	50	98	0.94	0.4753
1:114274384:C:G	50	100	0.99	0.01652
1:114274396:G:C	50	100	0.8	0.02542
1:114274919:G:C	50	98	0.89	0.01797
1:114276227:G:C	50	98	0.94	0.1329
1:114276372:C:T	50	100	0.93	0.4895
1:114276534:A:G	50	100	0.91	0.01344
1:114276597:C:A	50	100	0.98	0.03086
1:114277013:C:T	50	100	0.96	0.03903
1:114277212:T:C	50	94	0.92	0.3048
1:114277335:C:G	50	100	0.96	0.1091
1:114277643:T:C	50	100	0.93	0.4523
1:114278473:T:C	50	100	0.94	0.4871
1:114278954:C:T	50	98	0.97	0.1147
1:114278964:C:T	50	94	0.93	0.3656
1:114280178:A:T	50	100	0.93	0.05447
1:114281199:G:A	50	98	0.92	0.1282
1:114281401:A:G	50	100	0.82	0.04267
1:114281413:T:C	50	100	0.94	0.04012
1:114281628:C:T	50	98	0.62	0.02269
1:114281650:T:C	50	100	0.85	0.02215
1:114281934:G:A	50	92	0.76	0.1167
1:114281935:A:C	50	92	0.78	0.1516
1:114282631:C:T	50	100	0.95	0.01924
1:114282715:G:T	50	100	0.97	0.01216
1:114283302:T:C	50	100	0.95	0.2903
1:114283420:C:T	50	100	0.95	0.3003
1:114283454:A:G	50	100	0.95	0.3103
1:114283575:G:A	50	98	0.9	0.0768
1:114283951:C:T	50	100	0.8	0.02832
1:114283968:G:A	50	96	0.66	0.04357
1:114283993:C:T	50	100	0.97	0.3219
1:114284337:G:T	50	100	0.94	0.08134
1:114284385:C:G	50	100	0.98	0.4346
1:114285411:G:C	50	100	0.98	0.02778
1:114285499:A:G	50	100	0.98	0.02269
1:114285627:C:T	50	100	1	0.01834
1:114285738:G:A	50	100	0.99	0.2653
1:114285835:G:A	50	100	1	0.01652
1:114285869:C:T	50	98	0.82	0.01707
1:114286043:C:T	50	100	0.99	0.2424
1:114286090:C:G	50	100	1	0.03105
1:114286217:C:T	50	100	0.99	0.1084
1:114286256:G:A	50	100	1	0.01652
1:114286569:T:C	50	100	0.99	0.01688
1:114287363:C:T	50	100	0.99	0.0187
1:114287678:T:C	50	100	1	0.03105
1:114287816:C:A	50	100	1	0.02342
1:114287822:G:T	50	100	1	0.04031
1:114288008:G:A	50	100	0.99	0.02451
1:114288755:T:C	50	100	0.99	0.0187
1:114288775:G:A	50	100	1	0.0167
1:114289324:C:T	50	100	1	0.1077
1:114289343:G:T	50	98	0.9	0.0935
1:114289422:A:G	50	98	1	0.1558
1:114289472:T:C	50	100	1	0.03486
1:114289991:C:G	50	100	0.98	0.10780000000000001
1:114290008:C:T	50	94	0.92	0.07335
1:114290038:A:G	50	100	1	0.04702
1:114290076:A:G	50	100	1	0.10780000000000001
1:114290235:C:G	50	100	1	0.3758
1:114290261:G:A	50	100	0.99	0.01688
1:114290296:G:A	50	100	1	0.1082
1:114290788:C:T	50	100	1	0.4279
1:114290838:A:G	50	100	1	0.04303
1:114290854:G:T	50	100	1	0.1558
1:114291048:G:A	50	100	1	0.03486
1:114291223:A:G	50	100	1	0.3288
1:114291319:C:T	50	100	0.97	0.06899
1:114291369:G:A	50	100	1	0.01216
1:114291481:G:A	50	98	0.77	0.01452
1:114291614:C:T	50	100	1	0.04031
1:114291621:A:C	50	100	1	0.03486
1:114291625:T:G	50	100	1	0.0354
1:114292067:G:A	50	100	1	0.3286
1:114292115:T:C	50	100	1	0.4279
1:114292294:T:C	50	100	1	0.03486
1:114292392:A:G	50	100	1	0.09477
1:114292405:G:A	50	100	1	0.4241
1:114292468:A:G	50	100	1	0.3286
1:114292582:G:C	50	100	1	0.02415
1:114292591:T:C	50	100	0.98	0.01634
1:114292663:G:C	50	100	1	0.4236
1:114292765:C:A	50	100	0.98	0.01634
1:114293085:T:C	50	98	0.9	0.09386
1:114293415:T:G	50	98	0.96	0.0158
1:114293494:G:A	50	100	1	0.0256
1:114293938:T:A	50	100	1	0.03504
1:114294219:G:A	50	98	1	0.1565
1:114294314:T:C	50	100	1	0.1091
1:114294399:T:C	50	96	0.82	0.2021
1:114294416:A:C	50	98	1	0.1565
1:114294553:A:G	50	100	1	0.1082
1:114294615:A:G	50	100	1	0.1091
1:114294765:C:G	50	100	1	0.0345
1:114294937:T:C	50	100	1	0.1091
1:114294938:G:A	50	100	0.93	0.01126
1:114295310:A:G	50	100	1	0.04375
1:114295329:C:T	50	98	1	0.1563
1:114295353:G:A	50	98	0.94	0.4459
1:114295405:C:A	50	100	1	0.0167
1:114295505:T:A	50	100	0.99	0.4319
1:114295564:C:T	50	100	1	0.4256
1:114295618:G:A	50	100	1	0.1576
1:114295776:T:G	50	100	1	0.4276
1:114295841:C:T	50	100	1	0.3306
1:114296058:A:C	50	98	0.99	0.4256
1:114296223:C:T	50	100	1	0.0345
1:114296960:C:T	50	98	0.99	0.1365
1:114297056:G:A	50	100	1	0.01688
1:114298055:C:A	50	98	0.99	0.1574
1:114298266:C:G	50	100	0.98	0.01507
1:114298276:A:C	50	100	1	0.02378
1:114298298:C:T	50	100	0.96	0.01961
1:114298398:C:T	50	100	0.99	0.03504
1:114299049:A:G	50	100	0.98	0.04049
1:114299189:C:T	50	100	0.98	0.2841
1:114299486:G:A	50	100	1	0.01362
1:114300011:T:C	50	100	0.98	0.1547
1:114300027:G:T	50	100	0.98	0.02015
1:114300100:A:G	50	100	1	0.02651
1:114301037:T:A	50	98	0.99	0.2994
1:114301077:A:T	50	100	0.99	0.01452
1:114301450:T:C	50	100	0.99	0.04557
1:114301569:T:C	50	100	1	0.04666
1:114301725:C:T	50	100	1	0.04666
1:114302063:C:T	50	100	0.99	0.02687
1:114302596:C:T	50	100	1	0.0138
1:114302765:G:A	50	100	0.99	0.04611
1:114302788:G:A	49	100	0.99	0.2925
1:114302789:C:T	49	100	0.99	0.2925
1:114302859:T:A	44	97.7	0.85	0.03395
1:114302875:T:C	48	100	1	0.01852
1:114302965:T:C	50	100	1	0.0138
1:114303056:G:C	50	100	0.99	0.1543
1:114303129:A:G	50	100	0.99	0.02669
1:114303192:G:A	50	100	0.99	0.02669
1:114303207:C:T	50	100	1	0.02596
1:114303588:G:T	50	100	0.99	0.1135
1:114304001:G:A	50	100	0.99	0.01997
1:114304007:A:T	50	100	1	0.01906
1:114304050:G:A	50	90	0.86	0.08079
1:114304158:G:A	50	100	0.97	0.08061
1:114304164:C:T	50	100	0.99	0.02687
1:114304165:G:A	50	100	0.99	0.2928
1:114304248:C:T	50	100	0.99	0.02887
1:114304264:G:C	50	100	0.99	0.02669
1:114304336:C:T	50	100	0.98	0.02015
1:114304418:C:T	50	100	0.99	0.07843
1:114304549:G:A	50	100	0.87	0.01743
1:114304752:C:T	50	100	0.93	0.02596
1:114304783:A:G	50	98	0.99	0.2979
1:114304825:T:C	50	100	1	0.1129
1:114304929:A:G	50	100	1	0.1538
1:114305472:G:A	50	100	0.99	0.04103
1:114305516:T:C	49	100	0.97	0.116
1:114305623:C:T	50	96	0.92	0.0955
1:114305651:A:G	50	100	0.99	0.01997
1:114305689:A:C	50	100	1	0.0138
1:114305750:G:A	50	100	1	0.0138
1:114305907:G:A	49	100	0.95	0.04267
1:114305973:G:A	47	91.5	1	0.07716
1:114305997:C:T	50	98	0.99	0.01325
1:114306036:C:T	50	100	0.99	0.02687
1:114306086:G:T	50	100	1	0.1549
1:114306105:T:A	49	100	1	0.0138
1:114306136:A:G	50	94	0.93	0.1383
1:114306137:C:T	50	100	1	0.114
1:114306338:A:G	50	100	0.93	0.02705
1:114306866:A:G	50	100	1	0.1541
1:114306926:C:A	50	100	1	0.0138
1:114306931:T:A	50	100	0.99	0.04103
1:114306972:T:C	50	100	1	0.2928
1:114307438:A:C	50	98	1	0.2928
1:114307464:G:A	50	100	0.99	0.02687
1:114307479:A:G	50	100	1	0.01398
1:114307551:T:G	50	100	1	0.04684
1:114307698:C:A	50	100	1	0.1556
1:114307810:C:A	50	100	1	0.04684
1:114308031:T:C	50	100	1	0.04484
1:114308108:G:A	50	98	1	0.04503
1:114308358:T:C	50	100	1	0.0285
1:114308397:C:A	50	100	1	0.2941
1:114308454:A:G	50	96	0.91	0.09368
1:114308651:C:T	50	100	1	0.02614
1:114308688:G:A	50	100	1	0.01906
1:114309149:C:T	50	100	0.99	0.01997
1:114309189:A:C	50	100	0.99	0.04593
1:114309195:C:T	50	100	0.99	0.02705
1:114309258:T:C	50	100	1	0.2925
1:114309494:T:C	50	100	0.99	0.04702
1:114309560:G:A	50	100	1	0.2932
1:114309748:T:C	50	100	0.99	0.04484
1:114309763:A:C	50	100	0.99	0.04484
1:114309873:C:T	50	100	0.99	0.0285
1:114309895:G:A	50	100	0.99	0.04484
1:114309899:T:C	50	100	1	0.01398
1:114309990:G:A	50	100	0.99	0.01997
1:114310140:A:G	50	100	1	0.01489
1:114310204:G:C	50	100	1	0.1127
1:114310254:T:C	50	98	1	0.1431
1:114310293:T:C	50	98	0.92	0.09386
1:114310370:G:C	50	90	0.82	0.07353
1:114310885:G:C	50	100	0.99	0.2315
1:114310888:A:C	50	100	1	0.01489
1:114311023:A:G	50	100	1	0.02596
1:114311240:T:G	50	100	1	0.1166
1:114311502:C:G	50	100	0.99	0.2892
1:114311778:T:C	50	100	0.99	0.1487
1:114311856:T:G	50	100	0.98	0.04666
1:114312376:A:G	50	100	0.99	0.0138
1:114312806:C:T	50	100	0.99	0.2932
1:114312889:G:A	50	100	0.98	0.02614
1:114313094:G:A	50	100	1	0.01979
1:114313112:A:G	50	100	1	0.1135
1:114313206:T:A	50	100	1	0.0236
1:114313359:G:A	50	100	0.98	0.2883
1:114313447:A:G	50	100	0.98	0.01452
1:114313678:T:G	50	98	0.72	0.03813
1:114314307:T:A	50	100	0.99	0.0236
1:114314525:C:T	50	100	0.98	0.03522
1:114314530:G:A	50	100	0.97	0.05102
1:114315022:A:G	50	98	0.99	0.2872
1:114315522:G:C	50	100	0.99	0.02669
1:114315548:C:T	50	100	1	0.2467
1:114315590:T:C	50	100	0.94	0.1082
1:114315844:A:T	50	100	1	0.01997
1:114316305:A:G	50	100	0.98	0.01525
1:114316403:A:G	50	100	1	0.1069
1:114316509:T:A	50	100	0.99	0.02669
1:114316771:T:C	50	100	1	0.02033
1:114316860:G:A	50	98	0.97	0.4263
1:114316938:G:C	50	98	0.94	0.1371
1:114317203:A:T	50	100	1	0.1073
1:114317426:G:A	50	100	1	0.02033
1:114317511:C:T	50	100	0.98	0.01144
1:114317601:T:C	50	94	0.84	0.04194
1:114317823:C:T	50	98	0.95	0.1071
1:114317970:G:A	46	87	0.84	0.1454
1:114317972:G:A	46	93.5	0.86	0.0886
1:114317974:A:G	45	91.1	0.77	0.06972
1:114317976:A:G	43	93	0.77	0.05646
1:114318004:G:A	42	78.6	0.91	0.3243
1:114318051:A:T	50	98	1	0.04684
1:114319040:T:G	50	100	1	0.0256
1:114319210:G:A	50	100	0.99	0.1086
1:114319275:T:C	50	98	0.93	0.1373
1:114319390:T:C	50	100	1	0.02578
1:114319415:C:T	50	100	0.97	0.04357
1:114319780:G:A	50	100	1	0.03958
1:114319896:T:C	50	100	0.97	0.108
1:114320562:G:C	50	100	0.98	0.1055
1:114320582:T:C	50	100	0.76	0.0187
1:114320818:T:A	50	98	1	0.01035
1:114321180:T:A	50	100	0.99	0.01616
1:114321254:C:T	50	100	1	0.01017
1:114321493:G:C	50	100	0.96	0.03232
1:114321888:A:G	50	100	1	0.01035
1:114322266:T:C	50	98	0.75	0.03958
1:114322316:G:A	50	100	0.98	0.1026
1:114322387:C:G	50	100	1	0.01162
1:114322693:C:T	50	100	0.98	0.2749
1:114322721:G:A	50	98	0.96	0.4123
1:114322891:G:A	50	100	0.99	0.0394
1:114323112:A:G	50	100	1	0.01035
1:114323114:T:A	50	98	0.77	0.03468
1:114323241:C:T	50	100	0.99	0.02342
1:114323258:T:C	50	100	1	0.05211
1:114323306:A:G	50	100	1	0.01017
1:114323338:C:G	50	100	1	0.02524
1:114323460:G:A	50	96	0.89	0.1472
1:114323681:G:T	50	100	0.96	0.02669
1:114323843:A:G	50	100	0.96	0.03504
1:114324112:C:T	50	100	0.96	0.02614
1:114324145:C:T	50	100	1	0.01126
1:114324207:G:A	50	100	0.78	0.01416
1:114324230:G:C	50	98	0.95	0.4159
1:114324570:G:C	50	98	0.94	0.4178
1:114324644:C:G	50	100	0.94	0.1102
1:114324757:T:C	50	100	0.7	0.01797
1:114324877:A:G	50	100	0.96	0.01797
1:114324878:C:A	50	100	0.96	0.05192
1:114325025:A:G	50	100	0.91	0.1082
1:114325062:T:C	50	100	0.91	0.1089
1:114325607:T:A	50	100	1	0.01126
1:114325682:C:T	50	100	1	0.01126
1:114326311:A:G	50	100	0.87	0.03322
1:114326338:A:G	50	100	0.89	0.01144
1:114326432:C:T	50	100	1	0.01162
1:114326452:G:A	50	100	0.95	0.02324
1:114326527:G:A	50	100	0.8	0.01543
1:114326743:G:A	50	100	0.96	0.06046
1:114326846:C:T	50	100	0.82	0.01271
1:114326898:C:T	50	100	0.95	0.03123
1:114327105:G:A	50	100	0.82	0.0158
1:114327160:G:T	50	100	0.95	0.0443
1:114327325:A:G	50	98	0.87	0.1663
1:114327516:A:C	50	94	0.82	0.3268
1:114327574:G:A	50	100	0.88	0.01162
1:114327663:A:T	50	100	0.94	0.03086
1:114327685:G:C	50	98	0.89	0.1516
1:114327762:T:A	50	100	0.85	0.0325
1:114328139:C:T	50	100	0.77	0.01471
1:114328244:T:C	50	100	0.8	0.02596
1:114328470:C:A	50	100	0.85	0.01688
1:114328471:G:T	50	100	0.78	0.01834
1:114328486:C:T	50	100	0.88	0.02015
1:114328955:C:T	50	100	0.73	0.01452
1:114329359:G:A	50	100	0.83	0.01852
1:114329545:C:T	50	100	0.72	0.01398
1:114330554:C:T	50	100	0.63	0.02215
1:114330719:C:A	50	100	0.77	0.03649
1:114330729:C:T	50	100	0.79	0.03032
1:114331524:A:G	50	86	0.69	0.09604
1:114331560:A:G	50	98	0.61	0.01943
1:114332409:A:G	50	96	0.84	0.04466
1:114332737:G:A	50	88	0.66	0.1946
1:114332779:G:C	50	98	0.62	0.02179
1:114333152:C:A	50	100	0.87	0.01089
1:114333891:T:C	50	100	0.71	0.01888
1:114334522:C:G	50	100	0.83	0.0236
1:114334737:C:A	50	98	0.83	0.04375
1:114334762:G:A	50	96	0.81	0.376
1:114334813:G:A	50	98	0.9	0.1483
1:114335093:A:G	50	100	0.92	0.2006
1:114335366:C:T	50	100	0.87	0.01398
1:114335456:G:T	50	100	0.92	0.04539
1:114335900:T:C	50	98	0.96	0.2164
1:114336033:C:T	50	98	0.87	0.04285
1:114336086:G:A	50	100	0.91	0.04466
1:114336161:C:T	50	98	0.97	0.2124
1:114337059:G:A	50	98	0.97	0.2162
1:114337106:C:T	50	98	0.96	0.02796
1:114337358:C:T	50	98	0.97	0.1576
1:114337470:T:G	50	100	0.94	0.2333
1:114337764:A:T	50	98	0.97	0.216
1:114338211:G:A	50	100	0.84	0.04847
1:114338262:A:G	50	98	0.8	0.04484
1:114338445:T:C	50	96	0.96	0.2159
1:114338771:T:C	50	96	0.96	0.2153
1:114339071:C:T	50	100	0.97	0.158
1:114339102:G:A	50	94	0.86	0.4125
1:114339327:G:A	50	98	0.79	0.08134
1:114339465:G:A	50	98	0.96	0.2164
1:114339505:A:G	50	100	0.9	0.01561
1:114340017:T:C	50	98	0.83	0.06718
1:114340759:C:T	50	100	0.79	0.04049
1:114341019:A:C	50	100	0.87	0.0285
1:114341396:A:G	50	92	0.89	0.201
1:114341557:A:G	50	86	0.8	0.4508
1:114342132:G:T	50	100	0.88	0.03413
1:114342279:G:A	50	98	0.87	0.0699
1:114342499:C:G	50	96	0.85	0.1409
1:114342597:C:A	50	100	0.89	0.02342
1:114342617:T:C	50	98	0.9	0.04938
1:114342728:G:A	50	100	0.82	0.01924
1:114343019:G:A	50	98	0.86	0.1986
1:114343215:T:A	50	98	0.74	0.0187
1:114343774:T:C	50	96	0.88	0.1908
1:114344616:G:A	50	100	0.91	0.04684
1:114344836:C:A	50	96	0.91	0.1848
1:114344900:C:T	50	96	0.91	0.07789
1:114344996:A:G	50	100	0.87	0.1806
1:114345310:A:G	50	100	0.89	0.04593
1:114345790:G:T	50	98	0.92	0.3776
1:114346125:G:C	50	100	0.81	0.01979
1:114346160:A:G	50	100	0.88	0.1057
1:114346210:T:G	50	100	0.78	0.06354
1:114346634:C:T	50	96	0.9	0.05138
1:114347654:A:C	50	96	0.95	0.4114
1:114347679:T:C	50	100	0.91	0.02923
1:114347735:G:C	50	100	0.82	0.0167
1:114347743:A:G	50	96	0.96	0.4134
1:114347800:T:A	50	100	0.9	0.02397
1:114347968:C:T	50	100	0.82	0.03722
1:114348465:G:A	50	100	0.95	0.0325
1:114348501:T:G	50	100	0.82	0.01797
1:114348813:T:G	50	96	0.95	0.4134
1:114349537:C:T	50	100	0.91	0.1915
1:114349708:A:G	50	100	0.92	0.05229
1:114349846:C:G	50	96	0.96	0.4116
1:114349942:G:A	50	100	0.91	0.1941
1:114350077:T:C	50	98	0.92	0.1583
1:114350228:A:G	50	96	0.96	0.415
1:114350300:T:C	50	98	0.89	0.02941
1:114350524:T:C	50	90	0.93	0.4739
1:114350620:T:G	50	100	0.88	0.03577
1:114350622:C:A	50	100	0.89	0.03577
1:114351461:C:T	50	98	0.93	0.1414
1:114352183:A:C	50	94	0.94	0.4944
1:114353449:C:T	50	100	0.96	0.01816
1:114353453:A:G	50	98	0.94	0.2734
1:114354021:G:A	50	100	0.93	0.01979
1:114354393:G:C	50	96	0.94	0.2291
1:114354454:A:C	49	98	0.97	0.1472
1:114355480:T:C	50	98	0.96	0.2741
1:114355781:G:A	50	100	0.72	0.01126
1:114355792:A:C	50	98	0.98	0.1465
1:114355871:A:G	50	100	0.96	0.05592
1:114356157:T:C	50	98	0.94	0.01743
1:114356164:A:G	50	100	0.96	0.1855
1:114356318:C:T	50	100	0.96	0.01906
1:114357230:G:C	50	98	0.97	0.4641
1:114357464:C:T	50	98	0.88	0.02433
1:114357698:C:A	50	98	0.97	0.4403
1:114357875:A:T	50	100	0.96	0.07335
1:114358056:C:T	50	98	0.97	0.3099
1:114358302:T:G	50	100	0.99	0.02179
1:114358583:A:C	50	100	0.9	0.06772
1:114358586:T:G	50	100	0.97	0.1961
1:114358609:G:T	50	100	0.98	0.226
1:114360529:T:A	50	100	0.97	0.2249
1:114360677:G:A	50	98	0.96	0.2591
1:114360864:G:A	50	98	0.97	0.1403
1:114361215:C:G	50	98	0.89	0.01307
1:114361471:G:A	50	98	0.97	0.1403
1:114361552:A:G	50	94	0.95	0.1171
1:114361558:C:T	50	96	0.97	0.1342
1:114361720:G:A	50	100	0.97	0.2378
1:114361864:T:C	50	98	0.89	0.01307
1:114362066:A:T	50	100	0.89	0.01471
1:114362444:C:T	50	100	0.89	0.07026
1:114362755:T:C	50	98	0.85	0.01126
1:114364091:A:G	50	100	0.9	0.06264
1:114364267:C:T	50	100	0.96	0.01235
1:114364370:C:T	50	98	0.96	0.1396
1:114365210:A:T	50	100	0.94	0.2702
1:114365329:C:A	50	100	0.99	0.01107
1:114365434:G:A	50	100	0.94	0.08351
1:114365746:T:C	50	96	0.94	0.2148
1:114365846:C:T	50	98	0.94	0.1393
1:114366036:C:T	50	96	0.73	0.01107
1:114366037:G:A	50	100	0.94	0.2473
1:114366588:C:A	50	100	0.94	0.2228
1:114367081:C:T	50	100	0.92	0.1543
1:114367099:C:T	50	100	0.94	0.01652
1:114367488:C:T	50	98	0.95	0.0138
1:114368778:G:C	50	100	0.84	0.04212
1:114368967:G:A	50	96	0.89	0.02887
1:114369078:G:A	50	98	0.93	0.01888
1:114370573:A:G	50	100	0.9	0.0118
1:114370574:A:G	50	96	0.81	0.0443
1:114370681:A:C	50	100	0.79	0.01434
1:114371247:G:A	50	96	0.92	0.1832
1:114371321:T:C	50	100	0.96	0.01507
1:114371932:C:T	50	100	0.98	0.01053
1:114372409:T:C	50	96	0.9	0.01888
1:114372570:A:G	50	98	0.87	0.06427
1:114372861:T:C	50	98	0.96	0.02251
1:114372944:G:A	50	100	0.9	0.05592
1:114373237:T:C	50	98	0.94	0.04884
1:114374031:C:T	50	98	0.92	0.04503
1:114374160:C:T	50	100	1	0.01035
1:114374235:A:T	50	100	1	0.01035
1:114374608:A:G	50	98	0.89	0.1674
1:114374925:T:G	50	100	1	0.01035
1:114375280:C:T	50	100	0.96	0.09168
1:114376036:A:G	50	100	0.94	0.05701
1:114376820:C:G	50	100	0.94	0.0276
1:114377475:T:C	50	100	0.98	0.08606
1:114377936:A:G	50	100	0.98	0.04993
1:114377948:G:A	50	100	0.99	0.01452
1:114378436:A:G	50	100	1	0.02288
1:114379274:A:C	50	100	0.98	0.03032
1:114379434:T:C	50	100	0.75	0.01144
1:114379522:C:T	50	100	0.99	0.02142
1:114379936:C:T	50	100	1	0.01162
1:114380168:C:T	50	100	1	0.2413
1:114380400:A:C	50	100	0.92	0.0374
1:114380606:T:G	50	100	1	0.01216
1:114380927:C:T	50	100	1	0.3008
1:114381014:C:T	50	100	1	0.3076
1:114381292:C:A	50	100	1	0.0345
1:114382182:C:T	50	100	1	0.01017
1:114382383:G:C	50	100	1	0.0345
1:114382871:T:A	50	100	0.98	0.02033
1:114383045:T:C	50	100	0.94	0.02415
1:114383729:T:C	50	100	1	0.3037
1:114383733:T:G	50	100	1	0.05773
1:114383952:C:T	50	98	0.97	0.1705
1:114384337:T:C	50	100	1	0.05265
1:114384579:G:A	50	100	1	0.3037
1:114384815:C:T	50	100	1	0.03758
1:114385795:T:G	50	100	1	0.03032
1:114385879:G:C	50	100	1	0.05265
1:114386121:C:T	50	100	1	0.3039
1:114386466:G:A	50	100	1	0.05265
1:114387439:C:T	48	100	1	0.02578
1:114387709:G:T	50	100	1	0.01017
1:114387843:G:A	50	100	1	0.05792
1:114387856:T:C	50	98	1	0.3048
1:114387877:A:G	50	100	0.98	0.05846
1:114387975:T:A	39	94.9	0.89	0.01126
1:114388213:C:T	50	100	1	0.01452
1:114388214:G:A	50	100	1	0.09749
1:114388218:G:A	50	100	1	0.04285
1:114388593:T:C	50	100	1	0.03758
1:114388797:T:C	50	100	1	0.05265
1:114389096:T:C	50	100	1	0.01344
1:114389525:C:A	50	100	1	0.0345
1:114389560:A:C	50	100	1	0.03032
1:114389865:T:G	50	100	0.93	0.03413
1:114389928:G:A	50	100	1	0.03885
1:114390243:G:C	50	98	1	0.2422
1:114390809:T:C	50	100	1	0.03794
1:114391394:T:A	50	100	1	0.03794
1:114393457:T:A	50	100	1	0.08588
1:114395014:G:A	50	100	1	0.03431
1:114395074:A:T	50	100	1	0.01452
1:114395250:C:A	50	100	1	0.06227
1:114395553:C:T	50	100	0.98	0.01162
1:114395667:T:G	50	100	0.99	0.08388
1:114396077:A:G	50	100	1	0.02505
1:114396457:A:G	50	100	1	0.05247
1:114397011:G:A	50	100	0.86	0.01253
1:114397117:T:C	50	98	1	0.2349
1:114397322:A:G	50	98	0.93	0.02869
1:114397587:G:T	45	95.6	0.99	0.2144
1:114397589:G:T	42	90.5	0.78	0.01235
1:114397608:T:G	44	97.7	0.98	0.09277
1:114398704:C:T	50	98	1	0.4813
1:114398912:A:C	50	100	1	0.01071
1:114398931:C:A	50	94	0.99	0.4501
1:114399674:T:C	50	100	1	0.05846
1:114400108:T:C	50	100	1	0.04158
1:114400364:C:T	49	100	1	0.05846
1:114400726:G:T	50	100	0.98	0.09586
1:114401098:G:A	48	100	1	0.04049
1:114401161:G:C	49	100	1	0.05828
1:114402059:T:C	50	100	1	0.09731
1:114402063:C:T	50	100	1	0.05846
1:114402488:C:G	50	100	1	0.01344
1:114402772:G:A	50	100	1	0.02505
1:114403012:G:A	50	100	1	0.05846
1:114403532:G:A	50	100	1	0.05247
1:114405659:A:G	50	100	1	0.1786
1:114406016:T:C	50	100	1	0.05846
1:114406147:T:G	50	100	1	0.05265
1:114407198:T:C	50	100	0.98	0.06118
1:114407700:C:T	50	100	1	0.01507
1:114408519:T:C	50	100	1	0.05265
1:114408598:C:T	50	100	1	0.2776
1:114408768:T:A	50	100	1	0.1093
1:114408787:T:C	50	100	1	0.01035
1:114410798:T:C	50	100	1	0.3001
1:114410906:C:T	50	100	1	0.06227
1:114411198:G:A	50	100	1	0.0325
1:114412094:T:G	50	100	1	0.05846
1:114412688:T:C	50	100	1	0.01652
1:114413451:G:A	50	100	1	0.0118
1:114413574:G:A	49	93.9	0.92	0.1839
1:114413619:G:A	44	95.5	0.99	0.02705
1:114414379:T:C	50	100	1	0.05846
1:114414456:G:A	50	100	1	0.05846
1:114414632:C:T	50	100	1	0.303
1:114415580:T:G	50	98	1	0.1558
1:114416157:T:C	50	100	1	0.303
1:114416205:G:A	50	100	0.96	0.01325
1:114416324:A:C	50	100	1	0.199
1:114416918:G:A	50	100	1	0.08588
1:114417266:A:C	50	100	1	0.2015
1:114417819:C:G	50	98	0.98	0.09296
1:114418041:G:A	50	100	1	0.05846
1:114418092:C:T	50	100	1	0.03558
1:114418244:G:T	50	100	1	0.05265
1:114418728:T:C	50	100	0.99	0.07099
1:114418931:C:G	50	100	1	0.03813
1:114419218:A:G	50	96	0.92	0.03105
1:114419392:G:A	50	100	1	0.02451
1:114419933:T:C	50	100	1	0.04448
1:114420314:C:A	50	100	1	0.05301
1:114423051:T:A	50	100	1	0.01452
1:114423190:T:C	50	100	1	0.3028
1:114423344:T:C	50	100	1	0.04466
1:114423478:C:T	50	100	1	0.3028
1:114423847:C:T	50	100	1	0.01253
1:114424969:A:T	50	100	0.99	0.2594
1:114425839:C:T	50	100	1	0.05283
1:114426142:C:G	50	100	1	0.01561
1:114426351:G:A	50	100	1	0.05265
1:114426523:A:T	50	98	0.98	0.24
1:114426524:A:T	50	100	1	0.08551
1:114426978:G:T	50	100	0.99	0.3054
1:114427019:C:T	50	100	1	0.08315
1:114427043:T:C	50	100	0.97	0.05828
1:114427468:C:T	50	100	1	0.03794
1:114428268:A:G	50	100	1	0.05828
1:114428625:A:C	50	100	1	0.05828
1:114429264:C:T	50	100	1	0.3017
1:114429344:C:T	50	98	0.96	0.01434
1:114430211:C:T	50	100	1	0.3017
1:114430251:G:T	50	100	1	0.3025
1:114430354:C:T	50	100	0.98	0.09368
1:114430368:C:T	50	100	1	0.01906
1:114430807:T:C	50	98	1	0.3017
1:114431068:T:C	50	100	1	0.1632
1:114431739:A:G	50	100	1	0.04466
1:114432803:C:T	50	100	1	0.05828
1:114433602:A:C	50	100	1	0.07099
1:114433811:G:A	50	96	0.95	0.02487
1:114434054:C:T	50	100	1	0.05846
1:114434781:C:G	50	100	1	0.3008
1:114435237:C:G	50	100	1	0.3028
1:114435401:C:A	50	100	1	0.08315
1:114435771:A:G	50	100	1	0.3028
1:114435985:G:A	50	100	0.98	0.09786
1:114436467:T:C	49	100	1	0.2406
1:114436813:T:C	50	100	1	0.01162
1:114436931:T:C	50	100	1	0.4666
1:114436954:T:C	50	100	1	0.02415
1:114437492:C:T	50	100	1	0.05265
1:114438494:T:C	50	100	1	0.02596
1:114439008:A:G	50	100	1	0.3017
1:114439517:C:A	49	100	1	0.05828
1:114439642:G:A	50	100	1	0.05828
1:114441087:C:T	50	100	1	0.02705
1:114441249:C:T	50	100	1	0.3017
1:114441547:G:A	50	100	1	0.03794
1:114442029:C:T	50	100	0.96	0.05447
1:114442045:G:A	50	100	1	0.3052
1:114443110:G:A	50	100	1	0.01561
1:114443214:A:G	50	100	0.99	0.3028
1:114443528:C:T	50	100	1	0.02288
1:114443622:T:C	50	100	1	0.02723
1:114444969:C:T	50	100	1	0.06227
1:114445096:C:G	50	100	1	0.3021
1:114445244:T:A	50	100	1	0.01198
1:114445553:T:C	50	100	1	0.05265
1:114446008:T:C	50	100	1	0.3028
1:114446221:G:C	50	100	0.97	0.03232
1:114446474:T:G	50	100	1	0.01471
1:114446589:T:G	50	100	1	0.2406
1:114446958:T:C	50	100	1	0.05265
1:114447634:C:T	50	100	0.98	0.2994
1:114448206:G:C	50	100	1	0.03014
1:114448807:A:G	50	100	1	0.05828
1:114448959:T:C	50	100	0.98	0.01525
1:114449849:T:G	50	100	1	0.01344
1:114450138:C:T	50	100	0.99	0.3017
1:114450273:A:T	50	100	1	0.06227
1:114450340:T:C	50	100	1	0.2702
1:114452452:C:G	50	100	1	0.05265
1:114453203:A:C	50	100	1	0.01561
1:114453490:A:G	50	100	1	0.3017
1:114453702:T:C	50	100	1	0.08569
1:114455108:T:G	50	100	1	0.05265
1:114455223:C:T	50	100	1	0.01344
1:114455599:G:C	50	100	1	0.1051
1:114456205:A:C	50	100	1	0.08569
1:114456389:C:A	50	100	0.97	0.02687
1:114456634:G:A	50	100	1	0.05265
1:114456655:G:A	50	100	1	0.3016
1:114456843:G:A	50	100	1	0.05828
1:114456971:T:G	50	100	1	0.03558
1:114457239:C:T	50	100	1	0.01017
1:114457438:G:A	50	100	1	0.2398
1:114457859:G:A	50	100	1	0.2395
1:114458020:C:A	50	100	1	0.01561
1:114458916:T:C	50	100	1	0.05828
1:114459916:G:A	50	100	1	0.0118
1:114460283:T:G	50	100	0.98	0.0935
1:114460384:C:T	50	100	0.88	0.0158
1:114460781:T:C	50	100	1	0.1309
1:114461066:C:T	50	100	1	0.05265
1:114461154:T:A	50	100	0.98	0.1057
1:114461217:T:A	48	97.9	0.93	0.1334
1:114461219:T:A	49	98	1	0.2231
1:114461221:T:A	50	96	0.98	0.122
1:114461313:T:A	49	100	1	0.02288
1:114461432:C:T	50	100	1	0.09731
1:114461569:T:A	50	98	0.98	0.05882
1:114461946:T:A	50	100	0.95	0.01107
1:114462216:C:T	50	100	1	0.09477
1:114462795:T:C	50	100	1	0.08588
1:114463805:G:A	50	100	0.95	0.01126
1:114464038:C:T	50	100	1	0.05265
1:114464903:C:T	50	100	1	0.05846
1:114465343:C:A	50	100	0.95	0.01107
1:114465837:G:C	50	100	1	0.3052
1:114466048:A:T	49	100	0.99	0.03558
1:114466179:T:A	50	100	1	0.05265
1:114466446:C:T	50	100	1	0.01561
1:114467001:A:C	50	100	1	0.09459
1:114467178:G:A	50	100	1	0.02451
1:114467827:T:C	50	100	0.99	0.01071
1:114468223:G:A	50	100	1	0.03558
1:114468247:G:A	50	100	1	0.0158
1:114468862:T:C	50	100	1	0.303
1:114468865:C:T	50	100	1	0.1741
1:114469567:A:C	50	100	1	0.1207
1:114470930:T:G	50	100	1	0.04321
1:114471407:C:T	50	100	1	0.05247
1:114471741:C:G	50	100	1	0.02288
1:114472106:C:T	50	100	1	0.1705
1:114473394:A:G	50	98	0.95	0.02869
1:114473782:C:G	50	100	1	0.05864
1:114473793:G:A	50	100	1	0.3056
1:114474045:T:C	50	100	1	0.01344
1:114475477:C:T	50	100	0.97	0.01452
1:114475633:G:T	50	100	1	0.02451
1:114475638:C:T	50	100	1	0.03903
1:114476225:A:C	50	100	1	0.01906
1:114476617:A:T	50	100	1	0.09731
1:114476845:T:A	50	100	1	0.05283
1:114477088:C:T	50	100	0.98	0.1356
1:114477585:A:G	50	100	1	0.01561
1:114477661:T:A	50	100	1	0.01362
1:114477926:A:T	50	100	1	0.03558
1:114478057:A:C	50	100	1	0.05265
1:114478179:T:C	50	100	1	0.01307
1:114478627:T:C	50	100	1	0.1634
1:114479593:A:T	50	100	1	0.05265
1:114479896:G:A	50	100	1	0.09441
1:114479987:C:A	50	100	1	0.05265
1:114480383:T:C	50	100	1	0.05265
1:114480493:A:G	49	100	1	0.09332
1:114480535:A:G	50	100	0.94	0.02705
1:114480563:A:C	50	100	1	0.3056
1:114480688:C:T	50	100	0.95	0.03831
1:114481101:A:T	50	100	1	0.03577
1:114481129:C:T	50	100	0.98	0.0935
1:114481360:A:G	50	100	0.99	0.2974
1:114481641:G:A	50	98	0.95	0.09568
1:114481643:G:A	50	100	1	0.05065
1:114481677:A:G	50	96	0.92	0.01779
1:114481689:A:G	50	100	1	0.01616
1:114482349:T:A	50	100	0.92	0.01779
1:114482448:C:T	50	100	1	0.01344
1:114483078:G:C	50	100	1	0.08551
1:114483085:A:G	50	100	1	0.05864
1:114483103:G:A	50	100	1	0.0256
1:114483318:T:A	49	100	0.97	0.03014
1:114483536:C:A	50	100	1	0.05846
1:114483601:C:T	50	100	1	0.08297
1:114483954:T:C	50	98	1	0.08279
1:114483986:T:C	50	100	1	0.02705
1:114484409:C:T	50	100	1	0.3019
1:114484745:G:A	50	100	1	0.05846
1:114484816:C:G	50	100	1	0.3056
1:114484934:C:A	50	100	1	0.08297
1:114485426:C:T	50	100	1	0.02451
1:114486004:G:C	50	100	1	0.08279
1:114486113:T:C	50	100	1	0.0492
1:114486956:G:A	50	100	1	0.02524
1:114487619:C:T	50	100	1	0.01344
1:114487839:A:G	46	97.8	1	0.3016
1:114487931:T:A	46	97.8	0.96	0.02687
1:114487932:G:T	46	97.8	0.95	0.05937
1:114488007:T:C	50	100	0.99	0.01071
1:114489098:A:C	50	100	1	0.0118
1:114489236:A:G	50	100	0.99	0.01779
1:114489523:C:T	50	100	0.96	0.05882
1:114489650:T:A	50	100	1	0.05828
1:114489767:A:T	50	100	0.97	0.1801
1:114490029:T:C	50	100	1	0.2406
1:114490030:T:C	50	100	1	0.216
1:114490105:G:A	50	92	0.95	0.2393
1:114490111:G:A	50	94	0.96	0.2787
1:114490137:A:G	50	98	0.99	0.05138
1:114490890:C:T	50	100	1	0.3014
1:114491636:T:A	50	100	1	0.02288
1:114491647:G:A	50	100	1	0.3014
1:114492087:C:G	50	100	1	0.3014
1:114492091:T:A	50	100	1	0.05846
1:114493206:G:C	50	100	1	0.08551
1:114493634:T:C	50	100	1	0.3016
1:114493759:C:T	50	100	1	0.04085
1:114493912:C:T	50	100	0.95	0.03813
1:114494118:C:T	50	100	1	0.01344
1:114494497:T:C	50	100	1	0.05211
1:114494598:G:C	50	100	0.95	0.0345
1:114495024:G:A	50	100	0.99	0.02033
1:114495533:G:C	50	100	1	0.05174
1:114496156:G:A	50	100	1	0.02033
1:114496277:T:C	50	100	1	0.05211
1:114496497:T:C	50	100	1	0.3025
1:114496521:A:G	50	100	1	0.3027
1:114496527:T:C	50	100	0.97	0.02487
1:114496646:A:T	50	100	1	0.2153
1:114497059:T:C	50	100	1	0.01452
1:114497296:A:G	50	100	1	0.2086
1:114497869:A:G	50	100	0.92	0.01452
1:114498310:C:T	50	100	1	0.4488
1:114498758:G:A	50	100	1	0.08297
1:114499459:G:C	50	100	1	0.02451
1:114499793:C:T	50	100	1	0.2427
1:114499860:C:T	50	100	1	0.3014
1:114499889:A:G	50	100	0.99	0.2994
1:114499923:G:C	50	100	1	0.05211
1:114501408:G:A	50	100	1	0.05846
1:114501665:T:A	50	100	0.87	0.01344
1:114503043:T:C	50	100	0.99	0.2711
1:114503955:G:A	50	100	1	0.05846
1:114504862:A:C	50	100	1	0.09459
1:114504927:G:A	50	100	1	0.3014
1:114504956:G:C	50	100	1	0.05828
1:114505215:T:A	50	100	0.99	0.05084
1:114505628:C:T	50	100	1	0.02451
1:114505684:C:T	50	100	0.96	0.01307
1:114507062:A:G	50	100	1	0.05828
1:114507891:C:T	50	100	1	0.01325
1:114508270:G:A	50	100	0.98	0.08569
1:114508753:G:A	50	100	0.99	0.05828
1:114508842:C:T	50	98	0.97	0.04866
1:114509488:A:C	50	100	0.99	0.05864
1:114509886:T:C	50	98	0.94	0.04938
1:114510044:T:A	50	100	1	0.3027
1:114510087:C:A	50	100	0.99	0.215
1:114510283:G:A	50	100	1	0.01307
1:114510877:A:G	50	100	0.97	0.04956
1:114511320:T:G	50	100	1	0.3039
1:114511667:G:T	50	96	0.96	0.0374
1:114511669:T:G	49	95.9	0.93	0.03522
1:114511679:T:G	50	94	1	0.01325
1:114511680:G:T	50	94	0.99	0.06481
1:114512191:C:T	50	100	0.97	0.08842
1:114512762:A:G	50	98	0.99	0.3575
1:114514493:C:T	50	98	0.94	0.02923
1:114515007:G:A	50	100	1	0.02288
1:114515074:A:G	50	100	0.98	0.08569
1:114515454:C:T	50	100	0.99	0.0187
1:114515513:T:A	50	100	1	0.02505
1:114516519:C:T	50	100	1	0.01253
1:114516606:C:T	50	100	1	0.1229
1:114517291:G:A	50	100	0.92	0.03794
1:114517294:A:T	50	100	0.97	0.09405
1:114517553:C:A	50	100	0.96	0.07462
1:114517567:G:C	50	100	0.96	0.07462
1:114517777:C:T	50	100	0.97	0.03486
1:114518205:T:C	50	100	0.98	0.3638
1:114518206:G:A	50	98	0.97	0.01325
1:114518507:A:G	50	100	0.99	0.01761
1:114518866:T:C	50	98	0.95	0.07843
1:114518963:A:G	50	100	0.98	0.3633
1:114519021:A:G	50	100	0.98	0.3673
1:114519789:G:A	50	100	0.98	0.1149
1:114519897:C:G	50	100	0.99	0.2645
1:114519906:T:C	50	100	0.98	0.2645
1:114520662:G:A	50	100	1	0.1186
1:114520828:A:G	50	100	0.98	0.1166
1:114520868:C:G	50	100	0.97	0.09423
1:114521601:A:G	50	98	0.99	0.2723
1:114521683:C:T	50	100	1	0.1189
1:114521878:C:G	50	100	0.86	0.02397
1:114522254:C:T	50	100	0.98	0.0906
1:114522448:C:T	50	100	1	0.02524
1:114522558:C:T	50	100	1	0.07117
1:114522726:A:G	50	100	0.99	0.04575
1:114522889:A:T	50	100	1	0.02542
1:114523443:C:G	50	100	0.99	0.04448
1:114523714:T:A	50	100	1	0.01634
1:114523917:T:C	50	100	0.99	0.06754
1:114524608:T:C	50	100	0.99	0.191
1:114524920:C:T	50	100	1	0.03776
1:114524966:T:C	50	100	1	0.03776
1:114525185:T:C	50	100	1	0.01707
1:114525513:C:T	50	100	1	0.1331
1:114525736:C:T	49	100	0.99	0.3655
1:114525774:G:A	50	100	1	0.01289
1:114525881:A:G	50	100	0.99	0.08442
1:114526404:T:C	50	100	0.94	0.03758
1:114526630:C:T	50	100	1	0.01198
1:114526631:G:A	50	100	1	0.1663
1:114527285:T:A	50	100	0.99	0.3655
1:114527515:C:T	50	100	1	0.04194
1:114527743:G:A	50	100	1	0.02651
1:114527904:A:G	50	100	0.94	0.01561
1:114527908:A:T	50	100	0.95	0.01561
1:114528336:G:C	50	100	0.93	0.0276
1:114528488:T:C	50	100	0.99	0.04593
1:114528890:G:A	50	100	1	0.02651
1:114528939:G:A	50	100	1	0.01398
1:114529420:A:C	50	100	1	0.3074
1:114529423:A:C	50	100	1	0.04466
1:114530112:T:C	50	100	1	0.04866
1:114530713:A:T	50	100	0.99	0.04593
1:114530787:G:A	50	100	0.99	0.06118
1:114531159:C:T	50	100	0.99	0.4432
1:114531230:A:C	50	100	0.96	0.01652
1:114531255:T:C	50	100	1	0.1939
1:114531647:T:G	50	100	1	0.0492
1:114532274:G:A	50	100	0.96	0.01561
1:114533067:G:A	50	100	1	0.1661
1:114533097:C:T	50	100	0.96	0.0463
1:114533271:T:C	50	100	1	0.01071
1:114533418:T:A	50	100	0.91	0.02378
1:114534373:G:A	50	100	1	0.2397
1:114534606:C:T	50	100	0.99	0.04466
1:114535926:T:C	50	100	0.98	0.4506
1:114535928:G:A	50	100	0.99	0.222
1:114536064:G:C	50	100	1	0.2113
1:114536550:A:G	50	100	1	0.01634
1:114536676:C:T	50	100	0.97	0.05011
1:114537037:C:T	50	100	0.98	0.1403
1:114537295:C:T	50	100	1	0.0138
1:114537626:C:T	50	100	0.97	0.05265
1:114537642:G:C	50	100	1	0.2714
1:114537681:A:G	50	100	1	0.2516
1:114537698:C:T	50	98	1	0.2511
1:114537896:G:A	50	100	1	0.4759
1:114537976:A:G	50	100	1	0.1966
1:114538128:A:G	50	100	0.99	0.04902
1:114538232:G:C	50	100	1	0.2689
1:114538254:A:G	50	100	1	0.4288
1:114538313:C:G	50	100	1	0.195
1:114538477:C:A	49	100	1	0.01525
1:114538616:C:T	50	100	0.98	0.1402
1:114538880:C:T	50	100	1	0.01525
1:114539212:G:A	50	100	1	0.0138
1:114539227:C:A	50	100	1	0.0138
1:114539475:A:C	50	100	1	0.01525
1:114540572:T:C	50	100	1	0.06681
1:114541024:C:T	50	100	1	0.0138
1:114541060:T:C	50	100	0.94	0.02687
1:114541220:G:A	50	100	1	0.3264
1:114541337:C:T	50	100	0.99	0.01089
1:114542175:C:T	50	100	1	0.05719
1:114542229:A:G	50	100	1	0.01525
1:114543330:G:A	50	100	1	0.0138
1:114543445:C:T	50	100	0.95	0.02524
1:114543492:T:C	50	100	0.98	0.01652
1:114543512:G:C	50	100	1	0.01398
1:114543611:T:C	50	100	1	0.01634
1:114543643:A:G	50	100	1	0.1946
1:114543959:A:T	50	100	0.88	0.02215
1:114544445:C:T	50	100	1	0.03268
1:114544671:A:T	50	100	0.94	0.02669
1:114544984:C:T	50	100	0.95	0.03123
1:114545649:C:T	50	100	1	0.03286
1:114545821:T:G	50	100	1	0.04503
1:114546470:T:G	50	96	0.96	0.1022
1:114546472:T:G	50	96	0.98	0.2529
1:114546658:T:C	49	100	1	0.195
1:114547704:C:T	50	100	1	0.0158
1:114547771:C:T	50	100	1	0.0138
1:114548305:T:C	50	100	1	0.04267
1:114548396:G:A	50	100	1	0.01561
1:114548466:T:C	50	100	1	0.1084
1:114548544:A:C	50	100	1	0.1915
1:114548645:T:C	49	100	1	0.1943
1:114548711:T:A	45	84.4	0.81	0.1943
1:114548713:T:A	45	93.3	0.85	0.04067
1:114549451:T:C	50	100	1	0.04357
1:114550869:T:A	50	100	0.99	0.2656
1:114551033:T:C	50	100	1	0.1943
1:114551226:G:A	50	100	1	0.05029
1:114551294:C:T	50	100	1	0.0138
1:114552306:G:C	50	98	1	0.0285
1:114552458:C:A	50	100	1	0.02705
1:114552745:T:C	49	91.8	0.98	0.04557
1:114554027:A:T	50	100	1	0.04938
1:114554186:G:A	50	100	1	0.05011
1:114554343:A:G	50	100	1	0.429
1:114554369:C:A	50	100	1	0.1935
1:114554742:C:T	50	100	0.7	0.01126
1:114555874:G:A	50	100	1	0.0158
1:114555902:G:T	50	100	0.97	0.05047
1:114555991:G:C	50	100	0.97	0.05283
1:114556100:T:C	50	100	1	0.05102
1:114556471:C:T	50	100	0.98	0.1676
1:114556477:G:T	50	100	1	0.01598
1:114556619:T:C	50	100	0.98	0.03195
1:114556720:A:T	50	100	0.98	0.02741
1:114557421:G:C	50	100	1	0.01634
1:114557899:G:T	50	100	1	0.01634
1:114558550:G:A	50	100	1	0.1924
1:114558791:C:A	50	100	1	0.02451
1:114559278:G:T	49	100	0.96	0.01561
1:114559285:G:C	49	100	0.95	0.04593
1:114559503:T:C	50	100	0.92	0.01725
1:114559626:A:G	50	100	1	0.04575
1:114559867:G:A	49	100	1	0.01652
1:114560250:G:C	50	100	1	0.04866
1:114560561:T:C	50	98	1	0.04666
1:114561063:G:A	50	100	1	0.01362
1:114561172:C:T	50	100	1	0.06209
1:114562346:G:A	50	100	1	0.01634
1:114562426:A:G	50	100	1	0.02959
1:114562476:G:A	50	100	0.96	0.01561
1:114562888:C:T	50	100	1	0.04648
1:114563699:G:A	50	100	1	0.02941
1:114564629:G:A	50	100	1	0.193
1:114564848:C:A	50	100	1	0.4254
1:114564929:T:C	50	100	1	0.1923
1:114565008:A:C	50	100	0.96	0.0158
1:114565956:T:C	50	100	1	0.1923
1:114566117:T:C	50	100	1	0.1923
1:114566249:T:C	50	100	1	0.4252
1:114566293:G:A	50	100	0.99	0.2589
1:114566302:T:C	50	100	1	0.4252
1:114566474:C:T	50	100	1	0.05265
1:114566650:T:C	50	100	1	0.01089
1:114566756:T:C	50	100	1	0.04757
1:114566820:G:A	50	98	1	0.4252
1:114567162:A:C	50	100	1	0.01089
1:114567346:T:C	50	100	1	0.1409
1:114567546:G:A	50	100	1	0.01362
1:114567875:T:C	50	100	1	0.01362
1:114568062:A:C	50	100	1	0.4789
1:114568515:G:A	50	100	1	0.04902
1:114568530:T:C	50	100	0.94	0.0305
1:114568779:T:C	49	100	0.96	0.02578
1:114569068:G:C	50	100	1	0.04902
1:114569831:A:G	50	100	1	0.01362
1:114569976:A:T	50	100	1	0.04739
1:114571876:T:C	50	100	1	0.01362
1:114572930:T:C	50	100	0.98	0.1002
1:114573068:C:A	45	100	0.96	0.01561
1:114573350:T:C	50	100	1	0.4604
1:114573708:G:A	50	100	1	0.02179
1:114573813:A:G	50	100	1	0.1923
1:114574101:C:T	50	100	0.96	0.01561
1:114574867:G:A	50	100	1	0.01071
1:114575112:T:G	50	100	0.94	0.03014
1:114576001:A:G	50	100	1	0.1923
1:114576243:C:A	50	98	0.73	0.02124
1:114576245:C:A	50	94	0.8	0.1271
1:114576247:C:A	50	78	0.88	0.4475
1:114576249:A:C	50	78	0.88	0.2745
1:114576251:A:C	50	94	0.7	0.04085
1:114576361:C:T	50	98	0.99	0.1924
1:114576771:T:C	50	100	1	0.1923
1:114577360:A:T	50	100	0.99	0.03468
1:114577377:A:T	49	93.9	0.97	0.1819
1:114577559:G:T	50	100	1	0.04847
1:114577676:C:T	50	98	1	0.2426
1:114577857:A:G	50	100	0.99	0.02814
1:114577915:G:T	50	100	0.92	0.0354
1:114577944:G:A	50	100	1	0.1923
1:114577985:G:T	50	100	1	0.01362
1:114578063:T:C	50	100	1	0.4791
1:114578827:C:T	50	100	1	0.0345
1:114578840:A:G	50	100	1	0.4294
1:114579346:C:A	50	100	1	0.04539
1:114579572:A:G	50	100	1	0.04902
1:114579877:A:T	50	100	1	0.0345
1:114580498:T:C	50	100	1	0.01634
1:114580995:T:G	50	100	1	0.03649
1:114581046:C:T	50	100	1	0.04902
1:114581126:A:G	50	100	1	0.1923
1:114582970:A:G	50	100	1	0.01634
1:114583684:A:G	50	100	0.93	0.02633
1:114583794:C:T	50	100	1	0.04847
1:114584025:A:G	50	100	0.94	0.01307
1:114584333:G:A	50	100	1	0.0345
1:114584630:G:A	50	100	1	0.01634
1:114585466:A:G	50	100	1	0.1923
1:114586502:G:A	50	100	1	0.2099
1:114587088:G:A	50	100	0.98	0.06155
1:114587203:T:C	50	100	1	0.01089
1:114587628:C:G	50	100	1	0.03468
1:114587732:C:T	50	100	1	0.04847
1:114588407:T:A	50	100	1	0.01089
1:114588819:T:C	50	100	1	0.01089
1:114588877:G:A	50	100	0.96	0.01561
1:114589219:T:C	49	100	1	0.05755
1:114589358:T:A	50	100	1	0.01634
1:114589449:T:C	50	100	1	0.05047
1:114589638:A:G	50	100	1	0.1412
1:114589769:T:C	50	100	0.98	0.06155
1:114590059:C:T	50	100	1	0.03468
1:114590205:G:A	50	100	1	0.0138
1:114590706:A:G	50	100	0.99	0.1923
1:114590773:C:T	50	100	1	0.2179
1:114591701:T:C	50	100	1	0.04847
1:114592031:C:T	50	100	1	0.01398
1:114592187:A:G	50	100	1	0.04902
1:114592434:A:G	50	100	1	0.01634
1:114592453:C:A	50	100	1	0.0305
1:114592778:C:G	50	100	0.98	0.04829
1:114592888:C:T	50	100	0.93	0.02723
1:114593474:T:A	50	100	1	0.1358
1:114594150:A:G	50	100	0.99	0.2175
1:114594317:C:T	50	100	1	0.01398
1:114594436:C:A	50	100	1	0.04902
1:114594611:T:C	50	100	1	0.0138
1:114594626:G:A	50	100	1	0.04902
1:114594877:G:C	50	100	1	0.01634
1:114595371:T:G	50	100	1	0.02941
1:114595494:A:G	50	100	1	0.04902
1:114596318:G:A	50	100	1	0.01035
1:114596838:G:A	50	100	1	0.03468
1:114597031:C:T	50	100	1	0.01162
1:114598294:G:A	50	100	1	0.0138
1:114598443:A:G	50	100	1	0.0138
1:114598513:C:T	50	100	1	0.01634
1:114598609:C:G	50	100	1	0.01017
1:114599769:G:A	50	100	1	0.03304
1:114599822:T:G	50	100	1	0.4942
1:114599986:G:C	50	100	1	0.01362
1:114601414:G:A	50	100	0.94	0.02778
1:114601683:C:T	50	100	1	0.1411
1:114601850:C:T	50	100	1	0.03032
1:114602400:T:C	50	100	0.97	0.01561
1:114603065:T:C	50	100	1	0.4795
1:114603579:C:A	50	100	1	0.01634
1:114603867:C:A	50	100	1	0.429
1:114605086:G:A	50	100	1	0.0138
1:114605412:T:C	50	100	0.9	0.01071
1:114605494:G:T	50	100	0.97	0.0158
1:114606449:G:A	50	100	1	0.03304
1:114607351:A:C	50	100	1	0.01634
1:114607393:C:G	50	100	0.96	0.03558
1:114607959:T:C	50	100	0.98	0.03867
1:114608149:C:T	50	100	1	0.4617
1:114608264:A:G	50	98	1	0.1926
1:114608752:C:T	50	100	0.97	0.01561
1:114610193:C:T	50	100	1	0.2099
1:114611199:C:T	50	100	1	0.01398
1:114611699:C:A	50	100	0.99	0.04648
1:114613022:T:C	50	100	1	0.05047
1:114613549:T:G	50	100	0.99	0.1405
1:114613991:C:T	50	100	1	0.01398
1:114614266:T:C	50	100	1	0.05047
1:114614293:G:A	50	100	1	0.03032
1:114615509:C:T	50	100	1	0.0138
1:114615649:C:T	50	100	1	0.03032
1:114615798:G:A	50	100	1	0.01634
1:114615903:G:A	50	100	1	0.03032
1:114615967:C:T	50	100	1	0.05047
1:114616274:C:T	50	100	1	0.04557
1:114617066:C:T	50	100	1	0.04339
1:114618050:G:C	50	100	1	0.04847
1:114618052:G:A	50	100	0.98	0.04847
1:114618519:C:T	50	100	1	0.1411
1:114620202:C:T	50	100	1	0.1708
1:114620636:G:C	50	100	1	0.03468
1:114620767:A:G	50	100	1	0.1411
1:114621173:C:T	50	100	1	0.04902
1:114621251:T:C	50	100	1	0.02633
1:114621788:A:T	50	100	1	0.01398
1:114621933:C:T	50	100	1	0.04902
1:114622185:C:G	50	100	1	0.03468
1:114622489:A:C	50	100	1	0.1924
1:114622851:T:A	50	100	1	0.1924
1:114623248:T:C	50	100	1	0.0167
1:114623898:A:G	50	100	1	0.1935
1:114624035:T:C	50	100	1	0.05211
1:114624193:T:C	50	100	1	0.03885
1:114625104:T:C	50	100	1	0.01216
1:114625118:A:C	50	100	1	0.01489
1:114625476:T:C	50	100	1	0.1405
1:114625979:A:T	50	100	1	0.1411
1:114626201:C:T	50	100	1	0.1411
1:114626311:G:A	50	100	1	0.03486
1:114627245:G:A	50	100	1	0.2393
1:114628279:C:A	50	100	0.89	0.01362
1:114628665:C:T	50	100	1	0.03032
1:114629028:C:T	50	100	1	0.1926
1:114630170:T:G	50	100	1	0.01144
1:114630216:G:A	50	100	0.96	0.02106
1:114630924:A:G	50	100	1	0.04557
1:114630936:C:T	50	100	1	0.04557
1:114631474:G:A	50	100	1	0.01634
1:114631579:C:T	50	100	0.99	0.4797
1:114631692:G:T	50	100	1	0.04793
1:114632222:C:T	50	100	1	0.1937
1:114632417:A:T	50	100	0.9	0.03558
1:114632642:T:A	50	100	0.97	0.01561
1:114632794:G:T	50	100	1	0.4288
1:114633274:G:A	50	100	0.94	0.01725
1:114633319:C:A	50	100	1	0.04902
1:114633480:G:A	45	100	1	0.01089
1:114634105:T:C	50	100	0.96	0.04484
1:114634164:A:C	50	100	1	0.04902
1:114635041:A:G	50	100	1	0.04829
1:114635150:T:C	50	100	0.93	0.02596
1:114635420:T:C	50	100	1	0.1926
1:114635433:C:T	50	100	1	0.0472
1:114635649:A:G	50	100	1	0.0138
1:114636472:C:T	50	100	0.97	0.02741
1:114636839:T:C	50	100	1	0.03304
1:114636880:C:T	50	100	1	0.1926
1:114637384:A:G	50	96	1	0.4967
1:114637556:G:A	50	100	1	0.01017
1:114637864:C:G	50	100	1	0.02941
1:114638005:C:T	50	100	1	0.0138
1:114638051:T:C	50	98	1	0.1935
1:114638507:C:T	50	100	1	0.03032
1:114638511:C:T	50	100	1	0.0138
1:114638628:C:T	50	100	1	0.1926
1:114638986:T:A	50	100	1	0.1926
1:114639222:C:T	50	100	0.99	0.1926
1:114639463:T:A	50	100	1	0.03468
1:114640562:G:A	50	100	1	0.1926
1:114641103:C:T	50	100	1	0.0138
1:114641211:T:C	50	100	1	0.1924
1:114641596:C:G	50	100	1	0.03468
1:114641963:A:T	50	100	0.97	0.04956
1:114643302:G:A	50	100	1	0.11
1:114644344:A:G	50	100	1	0.04757
1:114644740:C:A	50	100	1	0.1926
1:114644962:A:C	50	100	0.99	0.1941
1:114645176:G:C	50	100	1	0.4915
1:114645276:G:A	50	100	1	0.01761
1:114645994:T:C	50	100	1	0.136
1:114646019:C:T	50	100	0.99	0.01634
1:114646071:C:T	50	100	1	0.05211
1:114646098:T:G	50	100	1	0.03032
1:114646287:T:G	50	100	1	0.1926
1:114646594:G:A	50	100	1	0.0394
1:114646863:A:G	50	100	0.94	0.02741
1:114647345:T:C	50	100	0.96	0.02106
1:114647409:G:A	50	100	1	0.4922
1:114648302:A:G	50	100	1	0.04757
1:114648595:C:T	50	100	1	0.04757
1:114649120:A:G	50	100	1	0.01634
1:114649146:G:C	50	100	1	0.1941
1:114650430:C:T	50	100	1	0.2667
1:114650567:A:G	49	98	1	0.1928
1:114650630:C:T	49	100	1	0.01652
1:114650657:G:C	49	100	1	0.03468
1:114650759:T:C	50	100	1	0.04902
1:114650928:T:C	50	100	1	0.1926
1:114650958:C:T	50	100	0.97	0.03068
1:114650982:G:A	50	100	1	0.4265
1:114651057:C:T	50	100	1	0.2409
1:114651753:G:A	50	100	1	0.1926
1:114652036:G:T	50	100	1	0.217
1:114652711:C:A	50	98	1	0.01053
1:114653394:C:A	50	100	1	0.03304
1:114653400:C:T	50	100	1	0.04975
1:114653401:G:A	50	100	1	0.02814
1:114653533:C:T	50	100	0.98	0.0472
1:114653545:A:G	50	100	1	0.15310000000000001
1:114654763:T:C	50	100	1	0.01416
1:114656691:C:T	50	100	1	0.0492
1:114657309:G:A	50	100	1	0.1926
1:114658020:A:G	50	100	1	0.01634
1:114658187:A:G	50	100	1	0.1926
1:114658436:G:A	50	100	0.98	0.05065
1:114658884:A:T	50	100	1	0.1937
1:114659110:A:G	50	100	1	0.01634
1:114659429:G:A	50	100	1	0.04902
1:114659594:A:G	50	98	1	0.4296
1:114659619:A:G	50	100	1	0.03468
1:114659738:T:C	50	100	1	0.04557
1:114659757:C:T	50	100	1	0.02415
1:114659893:C:T	50	100	1	0.03468
1:114659916:G:A	50	100	1	0.01416
1:114661101:C:T	49	100	1	0.01053
1:114661846:C:T	50	100	1	0.193
1:114663000:G:A	50	100	1	0.03558
1:114663136:A:G	50	100	0.97	0.04811
1:114664076:C:A	50	100	1	0.04902
1:114664077:C:A	50	100	1	0.04902
1:114664324:G:A	50	100	1	0.04702
1:114664608:G:T	50	100	1	0.1928
1:114664798:T:C	50	100	1	0.01398
1:114664921:C:T	50	100	1	0.04902
1:114665543:G:A	50	100	0.97	0.04484
1:114666429:T:C	50	100	1	0.1928
1:114666521:C:T	50	100	1	0.193
1:114667330:C:A	50	100	1	0.1928
1:114667540:T:A	50	100	1	0.1928
1:114667957:C:A	50	100	1	0.1928
1:114668125:T:C	50	100	1	0.04757
1:114668786:T:C	50	100	0.99	0.1532
1:114669152:T:A	50	100	0.99	0.1418
1:114669904:A:G	50	100	1	0.02451
1:114669951:A:G	50	98	1	0.09604
1:114670196:G:A	50	100	1	0.03032
1:114670376:C:T	50	100	1	0.04975
1:114671205:G:A	50	100	1	0.3631
1:114672527:T:C	50	100	1	0.03286
1:114672592:C:T	50	100	0.97	0.01561
1:114674182:C:A	50	100	1	0.02996
1:114674265:C:T	50	100	0.99	0.193
1:114674270:G:T	50	100	1	0.04902
1:114674348:C:T	50	100	1	0.04884
1:114675106:G:C	50	100	0.99	0.09495
1:114675198:C:T	50	100	1	0.05156
1:114675792:G:A	50	100	0.99	0.2184
1:114676160:A:G	50	100	1	0.04829
1:114676286:G:A	50	100	1	0.04956
1:114676462:T:A	50	100	0.99	0.4488
1:114676545:C:T	50	100	1	0.01017
1:114676854:T:C	50	100	0.94	0.0285
1:114677108:G:A	50	100	1	0.04956
1:114677215:C:G	50	100	1	0.04956
1:114677223:G:A	50	100	1	0.04956
1:114677902:C:T	50	100	0.96	0.09205
1:114678139:G:T	50	100	1	0.03304
1:114678715:A:T	50	100	1	0.04847
1:114679131:T:A	50	100	1	0.03304
1:114679813:G:A	50	100	0.99	0.1926
1:114679857:G:A	50	100	0.99	0.1422
1:114680535:A:T	50	100	1	0.04829
1:114680692:C:T	50	100	1	0.2892
1:114680693:G:A	50	100	1	0.04975
1:114681078:C:T	50	100	0.99	0.04031
1:114681553:C:A	50	100	1	0.04829
1:114682074:C:T	50	100	1	0.01634
1:114682417:C:T	50	98	0.99	0.1699
1:114682595:T:C	50	100	1	0.01834
1:114682610:C:G	50	100	1	0.01997
1:114682617:C:T	50	100	1	0.01834
1:114682640:G:A	50	100	1	0.01852
1:114682647:C:T	50	100	1	0.01797
1:114682648:A:G	50	100	0.83	0.01943
1:114682672:G:A	49	95.9	0.98	0.2019
1:114683656:G:A	50	98	0.99	0.1462
1:114684030:T:C	50	100	1	0.04611
1:114684872:G:A	50	100	0.99	0.4352
1:114684979:G:C	50	100	0.99	0.1926
1:114685275:A:C	50	100	0.99	0.445
1:114685944:G:A	50	100	0.97	0.01561
1:114686064:G:T	50	100	1	0.01616
1:114686085:T:G	50	100	1	0.02741
1:114686258:T:G	50	100	0.99	0.4437
1:114686540:T:C	50	100	0.98	0.04031
1:114686658:A:G	50	100	0.98	0.03813
1:114686883:A:C	50	100	0.93	0.01017
1:114687045:C:A	50	100	0.96	0.01634
1:114687236:A:G	50	100	0.98	0.04012
1:114687673:G:A	50	100	1	0.02741
1:114688003:G:C	50	100	0.93	0.01035
1:114688364:G:A	50	100	0.97	0.03813
1:114688551:C:T	50	100	0.97	0.03813
1:114688633:G:A	50	100	0.98	0.05882
1:114688873:A:C	50	100	1	0.01452
1:114689947:C:T	50	100	0.98	0.2099
1:114690425:C:T	50	100	0.98	0.4572
1:114691209:A:G	50	100	0.98	0.01398
1:114691654:G:A	50	100	0.99	0.4503
1:114691937:A:T	50	100	1	0.01434
1:114692011:G:T	50	100	0.99	0.1865
1:114692389:C:A	50	100	0.99	0.2908
1:114693095:A:C	49	100	0.99	0.4617
1:114693160:A:G	50	100	0.96	0.1438
1:114693164:A:G	49	100	0.96	0.193
1:114693284:A:G	50	100	0.95	0.02778
1:114693436:G:A	50	100	0.96	0.05773
1:114693958:A:T	50	100	0.99	0.2734
1:114694173:A:G	50	100	0.96	0.03704
1:114694260:C:A	50	100	0.78	0.0216
1:114694444:T:A	50	100	0.99	0.4673
1:114695995:C:G	50	100	0.95	0.01344
1:114696361:G:A	50	100	0.98	0.2286
1:114696438:C:T	50	98	0.95	0.0906
1:114696532:C:T	50	100	1	0.02687
1:114696734:G:A	49	95.9	0.99	0.433
1:114697195:A:G	50	100	0.99	0.4931
1:114697773:C:T	50	100	1	0.02687
1:114697833:T:C	50	100	1	0.02687
1:114698688:G:A	50	100	0.91	0.01743
1:114698928:C:T	50	100	0.99	0.01761
1:114699236:A:G	50	100	0.99	0.4624
1:114699802:C:A	50	100	0.95	0.01761
1:114699816:C:T	50	100	1	0.1859
1:114701432:C:A	50	100	0.98	0.0236
1:114701466:C:A	50	100	0.99	0.065
1:114701632:G:C	50	100	0.99	0.4328
1:114701716:C:T	50	100	0.99	0.1701
1:114702553:G:A	50	100	0.98	0.02633
1:114703241:A:G	50	100	0.99	0.03776
1:114705427:A:G	50	98	1	0.01035
1:114707222:G:A	50	100	0.99	0.1398
1:114707407:T:C	50	100	0.99	0.03813
1:114707678:T:G	50	100	1	0.01906
1:114708698:C:T	50	100	0.99	0.06518
1:114708988:C:T	50	100	1	0.06481
1:114709003:T:C	50	100	0.95	0.01761
1:114709199:G:A	50	100	0.99	0.0158
1:114709235:G:A	50	100	0.97	0.02179
1:114709988:G:C	50	98	1	0.1634
1:114710205:A:C	50	100	0.99	0.02052
1:114710289:A:C	49	100	1	0.01634
1:114711033:G:A	50	100	1	0.01634
1:114711401:C:T	50	100	1	0.01634
1:114711407:G:A	50	100	1	0.01162
1:114711786:G:A	50	100	1	0.04121
1:114712364:C:T	50	100	1	0.0118
1:114713096:T:C	50	100	0.98	0.03468
1:114713354:G:A	50	100	1	0.0118
1:114713412:C:A	50	100	1	0.01035
1:114714048:G:A	50	100	1	0.1645
1:114714742:A:G	50	100	1	0.02723
1:114714900:C:T	50	100	1	0.1645
1:114715129:C:T	50	98	1	0.01198
1:114715170:G:A	50	100	0.93	0.01126
1:114715934:T:C	49	100	1	0.0118
1:114716463:G:A	50	100	0.95	0.01761
1:114716502:T:G	50	100	1	0.02832
1:114716929:A:G	50	100	0.97	0.03849
1:114716978:G:T	50	100	0.95	0.07861
1:114717147:T:C	50	100	0.95	0.03794
1:114718022:C:T	50	100	0.95	0.03794
1:114718117:G:C	50	100	1	0.02197
1:114718382:C:T	50	100	0.99	0.01035
1:114719129:C:G	50	100	1	0.01107
1:114719503:G:A	50	100	1	0.1402
1:114719969:G:A	50	98	0.95	0.04503
1:114720224:T:C	50	98	1	0.1002
1:114720454:T:G	50	100	0.91	0.01307
1:114721064:G:A	50	100	0.99	0.3386
1:114721170:C:T	50	100	0.99	0.2293
1:114721368:G:A	50	100	1	0.1402
1:114721433:C:T	50	100	1	0.0118
1:114723137:G:A	50	100	1	0.03813
1:114723434:T:C	50	100	1	0.0118
1:114723685:C:T	50	98	0.99	0.1636
1:114724782:A:T	50	100	1	0.01598
1:114725444:G:C	50	100	0.97	0.03813
1:114726590:G:A	50	100	1	0.4375
1:114727371:C:T	50	100	1	0.0118
1:114727657:C:A	50	100	1	0.01652
1:114728274:C:T	50	100	1	0.1402
1:114728286:T:A	50	100	1	0.1009
1:114728427:T:A	50	100	1	0.0118
1:114728431:G:A	50	100	1	0.1009
1:114728742:T:G	50	100	0.96	0.01761
1:114729101:C:T	50	100	1	0.03813
1:114729250:T:C	50	100	1	0.1634
1:114729259:C:G	50	100	0.99	0.02233
1:114729542:G:A	50	98	1	0.1761
1:114729633:G:A	50	98	1	0.1643
1:114730080:C:T	50	100	1	0.01852
1:114731083:G:T	50	100	1	0.0158
1:114731967:G:A	50	98	1	0.1398
1:114733547:A:C	50	100	1	0.1
1:114734808:G:A	50	100	1	0.01852
1:114734944:C:T	50	100	1	0.03014
1:114735076:C:T	50	100	1	0.1402
1:114735124:T:C	50	100	0.96	0.01307
1:114735388:T:C	50	100	1	0.01017
1:114736067:A:G	50	100	1	0.01888
1:114737841:T:C	50	100	1	0.04121
1:114737984:A:C	50	100	1	0.02578
1:114738120:C:T	50	100	1	0.0118
1:114738825:G:C	50	100	1	0.2019
1:114739429:G:C	50	100	1	0.1403
1:114739518:T:C	50	100	0.96	0.03831
1:114740490:A:G	50	100	1	0.181
1:114740543:A:G	50	100	0.96	0.03558
1:114740575:T:G	50	100	1	0.0118
1:114740576:A:G	50	100	1	0.2028
1:114741435:G:T	50	100	1	0.2653
1:114742744:T:C	50	100	0.96	0.01779
1:114743450:G:A	50	100	1	0.14
1:114743504:C:T	50	100	0.96	0.01761
1:114743621:A:G	50	100	1	0.02578
1:114744207:G:A	50	100	1	0.14
1:114745080:C:T	50	100	1	0.1402
1:114745212:T:C	50	100	1	0.09985
1:114745342:C:T	50	100	0.99	0.09913
1:114745730:C:A	50	100	1	0.01053
1:114746582:G:A	50	100	1	0.04139
1:114746585:T:C	50	100	1	0.0158
1:114746593:C:T	50	98	1	0.02342
1:114746674:G:A	50	100	1	0.2033
1:114746763:C:T	50	100	1	0.0118
1:114747569:A:G	50	100	1	0.02596
1:114747787:G:A	50	100	1	0.09985
1:114747791:G:C	50	100	1	0.0158
1:114747907:T:C	50	100	1	0.01053
1:114748006:A:C	50	100	1	0.01017
1:114748457:C:T	50	100	1	0.01017
1:114749357:T:C	50	100	0.99	0.163
1:114749569:C:T	50	100	1	0.04139
1:114750906:C:A	50	100	1	0.1
1:114751022:T:C	50	100	0.97	0.04194
1:114752539:T:C	50	100	1	0.1
1:114752849:T:A	50	100	0.97	0.01997
1:114753008:A:C	50	100	0.96	0.09023
1:114753170:A:T	50	100	1	0.0158
1:114753275:A:G	50	100	0.94	0.02306
1:114753313:C:T	50	100	1	0.02378
1:114753820:G:T	50	100	1	0.01216
1:114753837:A:G	50	100	1	0.1282
1:114753903:A:G	50	100	1	0.1
1:114754091:C:A	50	100	1	0.1
1:114754467:C:T	50	100	0.96	0.03558
1:114754538:G:A	50	100	1	0.01598
1:114754539:C:A	50	100	1	0.01852
1:114754753:A:G	50	100	1	0.4386
1:114755365:T:C	50	100	1	0.09985
1:114755844:T:G	50	100	1	0.1402
1:114755904:T:C	50	100	1	0.09985
1:114756689:T:G	50	100	1	0.01906
1:114756865:A:G	50	100	0.94	0.03776
1:114757695:G:A	50	100	0.96	0.01761
1:114757749:T:C	50	100	1	0.09985
1:114758064:C:T	50	100	1	0.1785
1:114759666:C:G	50	100	1	0.01852
1:114759773:A:G	50	100	1	0.1403
1:114760258:T:C	50	100	1	0.1403
1:114760558:A:T	50	100	1	0.01616
1:114760748:C:A	50	100	1	0.02596
1:114761052:T:C	50	100	1	0.1403
1:114761455:A:G	50	100	0.97	0.04194
1:114762844:G:A	50	100	1	0.1403
1:114763286:C:G	50	100	0.97	0.03468
1:114763521:T:C	50	100	0.99	0.2654
1:114763678:G:A	50	100	1	0.2003
1:114763980:C:T	50	100	0.96	0.09078
1:114764132:G:C	50	100	0.97	0.0345
1:114764443:C:T	50	100	0.94	0.01089
1:114764930:G:C	50	100	0.95	0.03268
1:114765330:C:G	50	100	1	0.01906
1:114765705:C:T	50	100	0.99	0.0285
1:114765879:G:C	50	100	0.99	0.4414
1:114766857:T:G	49	100	0.99	0.1768
1:114766891:T:G	50	100	0.98	0.3034
1:114766965:C:A	50	98	0.87	0.01452
1:114766967:C:A	50	98	0.9	0.07208
1:114766969:C:A	50	98	0.96	0.1432
1:114770430:T:C	50	100	0.99	0.1006
1:114770779:T:C	50	100	0.92	0.01289
1:114773177:T:C	50	100	0.98	0.01471
1:114773222:T:C	50	100	0.98	0.03922
1:114773537:T:C	50	100	0.98	0.2126
1:114774239:T:C	50	100	1	0.02015
1:114775175:A:G	50	100	0.93	0.01053
1:114775950:T:C	50	100	0.98	0.03958
1:114776648:A:T	50	100	0.9	0.01053
1:114776884:A:T	50	100	1	0.01053
1:114776885:A:G	50	100	1	0.01053
1:114777337:T:A	50	100	1	0.01053
1:114777790:G:T	50	100	0.99	0.02887
1:114778621:C:G	50	100	1	0.02887
1:114778702:A:T	50	100	0.96	0.09296
1:114778861:A:G	50	100	1	0.01961
1:114779000:T:C	50	100	1	0.04031
1:114780777:T:C	50	100	1	0.02433
1:114780841:G:A	50	100	1	0.0285
1:114781619:T:A	50	100	0.98	0.1167
1:114782645:C:T	50	100	1	0.0285
1:114782859:G:A	50	100	0.99	0.01035
1:114783576:T:A	50	100	0.95	0.0158
1:114783812:A:G	50	100	1	0.03976
1:114784335:G:A	50	100	0.95	0.03704
1:114784643:G:C	50	98	0.97	0.0935
1:114784843:A:G	49	100	1	0.09641
1:114785288:T:C	50	100	0.98	0.1278
1:114787146:G:T	50	100	0.98	0.01053
1:114787306:G:T	50	100	0.93	0.02033
1:114787449:G:A	50	100	0.99	0.413
1:114787776:C:T	50	100	1	0.01035
1:114788937:G:A	50	100	1	0.01271
1:114789069:C:T	45	82.2	0.69	0.08751
1:114789961:T:G	44	97.7	1	0.01943
1:114790079:A:T	48	100	0.98	0.2144
1:114790549:C:T	49	100	0.99	0.03649
1:114790568:G:A	50	100	1	0.02996
1:114790690:T:C	49	100	0.99	0.2115
1:114790752:G:A	50	96	1	0.04394
1:114790759:A:G	50	96	1	0.08351
1:114790870:G:A	50	100	1	0.1008
1:114790891:A:T	50	100	1	0.03958
1:114791018:C:T	50	100	1	0.01053
1:114791088:C:A	49	100	0.97	0.03504
1:114791153:A:C	50	100	1	0.2024
1:114791237:C:T	50	100	0.89	0.02415
1:114791334:A:G	50	96	0.98	0.1169
1:114791358:C:T	50	100	0.98	0.0216
1:114791507:A:T	49	100	1	0.02451
1:114792077:C:T	50	100	0.97	0.04484
1:114792478:A:G	50	98	0.95	0.04394
1:114792858:G:A	50	100	0.9	0.01071
1:114793244:G:T	50	100	0.96	0.03322
1:114793304:C:T	50	100	1	0.1914
1:114793347:G:C	50	100	1	0.01126
1:114793804:A:G	50	100	0.9	0.01071
1:114794004:C:G	50	100	0.99	0.1718
1:114794651:C:T	50	100	0.9	0.01071
1:114794758:G:A	50	100	1	0.02905
1:114795004:A:G	50	100	1	0.02905
1:114795396:A:C	50	100	0.9	0.01071
1:114795435:A:G	50	100	1	0.02869
1:114795569:G:T	50	100	0.99	0.1852
1:114795714:T:C	50	100	0.9	0.01071
1:114795782:A:G	50	100	0.9	0.01071
1:114796022:C:T	50	100	1	0.03976
1:114796629:A:G	50	100	0.9	0.01198
1:114797197:T:A	50	100	1	0.03976
1:114798164:G:A	50	100	1	0.02887
1:114799108:T:C	50	100	0.88	0.01253
1:114799815:C:T	50	100	0.98	0.05447
1:114800111:C:T	50	100	0.99	0.1238
1:114800269:A:G	50	96	0.97	0.04412
1:114800507:C:T	50	100	0.96	0.02669
1:114800764:G:A	50	100	0.97	0.02052
1:114801020:C:A	50	100	1	0.01997
1:114801264:T:C	50	100	1	0.1324
1:114801296:T:C	50	100	1	0.01126
1:114801477:T:C	50	100	1	0.01126
1:114801650:T:A	50	100	1	0.01126
1:114801808:C:T	50	100	0.96	0.01525
1:114802489:A:G	49	100	1	0.03958
1:114802504:C:T	50	100	1	0.01198
1:114802678:C:T	50	100	0.97	0.03613
1:114803099:C:T	50	100	0.96	0.03613
1:114803308:C:T	50	100	0.89	0.01289
1:114803694:T:C	50	100	0.99	0.04956
1:114803832:T:C	50	100	1	0.01126
1:114803837:A:T	50	86	0.99	0.4357
1:114803972:C:T	50	98	1	0.0394
1:114804034:T:C	44	97.7	1	0.4423
1:114804307:G:A	50	98	1	0.1238
1:114804365:C:T	50	100	1	0.124
1:114804427:G:A	50	100	1	0.02142
1:114804494:C:G	41	97.6	0.99	0.05628
1:114804699:C:T	50	100	1	0.01144
1:114805044:G:T	50	100	0.98	0.193
1:114805211:A:G	50	100	1	0.05628
1:114805454:G:A	48	100	0.99	0.01489
1:114805727:T:A	50	100	1	0.03086
1:114805855:T:C	50	100	0.99	0.2377
1:114806254:G:T	50	100	0.99	0.2471
1:114807172:A:T	50	100	0.96	0.05192
1:114808150:G:C	50	100	0.97	0.01126
1:114808187:C:T	50	100	0.99	0.1037
1:114808423:G:A	50	100	1	0.02542
1:114808674:C:T	50	100	1	0.01126
1:114808787:C:A	50	100	0.89	0.01253
1:114809051:G:A	50	100	0.99	0.04811
1:114809074:C:T	50	100	0.98	0.01126
1:114809204:G:A	50	100	1	0.01616
1:114809345:A:G	50	100	1	0.01126
1:114809422:G:A	50	98	0.99	0.4933
1:114809589:A:G	50	100	1	0.05628
1:114809706:C:G	50	100	1	0.03667
1:114810901:G:T	50	100	1	0.05955
1:114811649:A:C	50	100	1	0.01126
1:114811839:T:A	50	100	1	0.05955
1:114812153:A:G	50	100	1	0.01126
1:114812185:G:T	50	98	0.89	0.01325
1:114812460:C:T	50	100	0.97	0.03595
1:114812509:A:G	50	100	0.99	0.061
1:114812660:C:T	50	98	0.99	0.2634
1:114812723:C:T	50	100	0.95	0.03577
1:114812833:C:T	50	100	1	0.01253
1:114812933:A:G	50	100	1	0.05955
1:114813064:C:G	50	100	1	0.2378
1:114813342:G:A	50	98	0.99	0.3929
1:114813353:T:C	50	100	1	0.1777
1:114813450:G:A	50	100	1	0.05955
1:114813565:G:T	50	100	1	0.1255
1:114813684:T:C	50	100	1	0.03431
1:114814394:G:A	50	96	0.98	0.3647
1:114814650:G:A	50	100	1	0.01162
1:114814707:T:G	50	100	0.97	0.03595
1:114814772:A:G	50	100	0.97	0.03577
1:114814966:C:T	50	100	0.98	0.4779
1:114815231:T:C	50	100	1	0.01253
1:114815435:T:G	50	100	1	0.1035
1:114815452:A:T	50	100	0.97	0.03577
1:114815619:A:G	50	100	0.99	0.2956
1:114815800:C:T	50	100	0.99	0.4248
1:114815859:T:C	50	100	0.97	0.04811
1:114815930:T:G	50	100	1	0.4897
1:114816558:C:T	50	100	0.99	0.02306
1:114816592:T:C	50	100	1	0.1035
1:114816986:A:G	50	100	0.99	0.2475
1:114816992:G:C	50	100	0.99	0.2475
1:114817179:C:A	50	100	0.99	0.3553
1:114817551:G:A	50	100	0.99	0.01416
1:114817573:A:G	50	100	1	0.0118
1:114817900:A:G	50	100	0.99	0.4114
1:114817923:A:G	50	100	0.98	0.03577
1:114817991:C:T	50	100	1	0.02306
1:114818629:G:A	50	100	1	0.4248
1:114819112:C:A	50	100	1	0.1035
1:114819132:C:A	50	100	1	0.01198
1:114819275:A:G	50	100	1	0.4248
1:114820034:T:C	50	100	0.99	0.2478
1:114820067:G:C	50	100	0.98	0.03577
1:114820164:C:T	50	100	0.99	0.2475
1:114820194:C:G	50	100	0.96	0.0394
1:114820205:A:G	50	100	0.98	0.0354
1:114820479:G:A	50	100	1	0.01253
1:114820491:A:T	50	100	0.99	0.2475
1:114820586:T:G	50	100	1	0.4248
1:114820911:T:C	50	100	1	0.13
1:114820961:G:A	50	100	1	0.4247
1:114820973:G:A	50	100	0.99	0.1182
1:114821728:C:T	50	100	1	0.01507
1:114822024:C:T	50	100	1	0.1037
1:114822194:C:T	50	100	0.96	0.02342
1:114822539:C:G	50	100	1	0.2476
1:114822589:A:C	50	100	1	0.3784
1:114822638:A:G	50	100	1	0.01162
1:114823301:T:C	50	100	1	0.03577
1:114823393:G:A	50	98	0.99	0.4248
1:114823396:C:T	50	98	1	0.2476
1:114823495:C:T	50	100	1	0.2476
1:114823715:C:A	50	100	1	0.03014
1:114823720:T:C	50	100	1	0.03014
1:114823766:T:G	50	100	1	0.1258
1:114823862:G:A	50	100	1	0.1035
1:114823978:A:G	50	98	1	0.4248
1:114824008:C:T	50	100	1	0.03577
1:114824100:A:G	50	100	1	0.05247
1:114824375:G:C	50	100	1	0.02306
1:114824652:G:A	50	100	1	0.04829
1:114824739:C:T	50	100	1	0.01162
1:114824778:T:C	50	100	0.96	0.0394
1:114824970:C:A	50	100	1	0.01253
1:114825236:G:A	50	100	1	0.03577
1:114826324:C:A	50	100	0.98	0.01253
1:114826380:T:C	50	98	0.99	0.01961
1:114826410:C:T	50	100	1	0.01253
1:114826491:T:A	50	100	1	0.4237
1:114826773:G:A	50	100	0.99	0.1195
1:114827126:T:A	50	100	1	0.05229
1:114827365:G:A	50	100	0.98	0.01471
1:114827890:C:T	50	100	0.99	0.03014
1:114828440:A:G	49	98	1	0.4236
1:114828450:C:T	50	98	0.98	0.228
1:114828480:C:T	50	100	1	0.04557
1:114829236:T:C	50	100	1	0.02179
1:114829904:A:G	50	100	1	0.3562
1:114830123:T:C	50	100	0.95	0.04321
1:114830575:G:A	50	100	0.98	0.03558
1:114830857:G:A	49	100	1	0.1071
1:114830886:G:A	49	100	1	0.1071
1:114831006:A:G	50	100	0.97	0.06427
1:114831196:C:T	50	100	1	0.05229
1:114831199:T:C	50	100	1	0.1075
1:114831405:T:C	49	100	1	0.03558
1:114831521:G:A	50	100	1	0.01253
1:114832045:A:C	50	100	1	0.05247
1:114832238:C:T	50	100	1	0.02215
1:114832427:C:G	50	100	1	0.1037
1:114832613:G:C	50	100	1	0.3558
1:114832807:T:C	50	98	1	0.4203
1:114832843:C:G	50	100	1	0.1037
1:114833025:C:T	50	100	0.94	0.01162
1:114833039:A:G	50	100	1	0.02288
1:114833155:G:C	50	100	0.94	0.01162
1:114833309:C:T	50	98	1	0.4203
1:114833350:T:C	50	100	1	0.01144
1:114833540:T:A	50	100	1	0.01253
1:114833669:G:A	50	100	1	0.02215
1:114834139:T:A	50	98	1	0.05991
1:114834347:C:T	50	100	0.99	0.01089
1:114834547:A:G	50	100	1	0.1037
1:114834778:A:C	50	98	0.99	0.1124
1:114834848:C:T	50	100	1	0.1038
1:114835070:C:T	50	100	1	0.1037
1:114835077:A:T	50	100	1	0.1037
1:114835156:C:T	50	100	1	0.1037
1:114835411:G:A	50	100	1	0.1037
1:114835517:C:T	50	100	1	0.03558
1:114835784:A:C	50	100	1	0.1037
1:114836147:T:C	50	100	1	0.01162
1:114836342:G:A	50	100	1	0.02233
1:114836359:T:C	50	100	1	0.3522
1:114836451:T:G	50	100	1	0.03558
1:114836896:T:C	50	100	1	0.3522
1:114836925:G:A	50	100	1	0.1035
1:114836993:A:G	50	100	1	0.4234
1:114837037:A:G	50	100	1	0.07226
1:114837107:T:G	50	100	1	0.02469
1:114837426:T:C	50	100	1	0.01216
1:114837545:C:G	50	100	1	0.01253
1:114837742:G:A	50	100	1	0.03558
1:114838731:G:C	50	100	1	0.03558
1:114838980:C:T	50	100	1	0.01162
1:114839277:C:T	50	100	1	0.03558
1:114839342:T:C	50	100	0.98	0.03504
1:114839651:A:T	50	100	0.99	0.02723
1:114839733:C:T	50	100	0.99	0.02814
1:114840051:C:T	50	100	1	0.01162
1:114840578:A:G	50	100	1	0.03504
1:114840961:A:G	50	100	1	0.0216
1:114841212:T:C	49	100	0.99	0.01507
1:114841226:G:A	50	100	1	0.1196
1:114841632:G:A	50	100	1	0.03322
1:114841665:G:A	50	100	1	0.01253
1:114841754:A:G	50	100	0.99	0.07135
1:114841775:G:T	50	100	1	0.01253
1:114842389:C:T	50	100	1	0.03558
1:114843147:A:C	50	100	0.98	0.04448
1:114843249:T:C	50	100	0.97	0.02687
1:114843398:C:T	50	100	1	0.02505
1:114843550:A:T	50	100	0.99	0.02505
1:114843672:G:T	50	100	0.97	0.01126
1:114843836:T:A	50	100	0.9	0.02215
1:114843895:A:G	50	100	1	0.01253
1:114844363:C:T	50	100	1	0.05229
1:114844426:A:G	50	100	1	0.02233
1:114844902:A:T	50	100	0.95	0.01398
1:114845377:G:T	50	100	0.99	0.3747
1:114845495:T:C	50	100	0.99	0.4257
1:114845531:G:A	50	100	0.99	0.2106
1:114845913:T:C	50	100	1	0.01253
1:114845924:A:G	50	100	1	0.02233
1:114845989:T:C	50	100	1	0.02233
1:114846646:G:T	50	100	1	0.352
1:114846779:G:A	50	100	1	0.02233
1:114847088:A:G	50	98	1	0.352
1:114847386:A:T	50	100	1	0.05229
1:114847395:C:T	50	98	0.99	0.08842
1:114847398:G:A	50	98	1	0.3179
1:114848100:G:T	50	100	1	0.03558
1:114848110:A:G	50	100	1	0.03577
1:114848552:G:A	50	100	1	0.05229
1:114848657:G:A	50	100	1	0.3401
1:114849148:C:T	50	100	1	0.4236
1:114849315:T:C	50	100	1	0.03558
1:114849780:C:A	50	100	1	0.413
1:114850007:T:C	50	100	1	0.03558
1:114850093:C:T	50	100	1	0.3401
1:114850299:C:T	50	100	1	0.01162
1:114850404:A:G	50	100	1	0.04394
1:114850938:C:T	50	100	0.92	0.01235
1:114851252:G:T	50	100	1	0.1104
1:114851255:C:T	50	100	1	0.352
1:114851294:T:C	50	100	1	0.4219
1:114851600:G:T	50	98	1	0.3526
1:114851646:G:A	50	100	1	0.01053
1:114851802:T:G	50	100	1	0.0443
1:114851869:A:G	50	100	1	0.03558
1:114852073:G:A	50	100	1	0.01253
1:114852126:G:A	50	100	1	0.4227
1:114852192:C:T	50	100	0.97	0.0276
1:114852243:C:G	50	100	1	0.4134
1:114852437:A:G	50	100	1	0.03558
1:114852894:T:C	50	100	0.97	0.02578
1:114852962:C:T	50	100	1	0.01253
1:114853353:A:C	50	100	1	0.01253
1:114853584:T:C	47	95.7	0.95	0.01634
1:114853822:C:T	50	100	1	0.04375
1:114854672:C:T	50	100	1	0.03667
1:114854824:A:C	50	100	1	0.03686
1:114855296:A:G	50	100	1	0.01253
1:114856958:C:A	48	100	1	0.01253
1:114856992:C:G	50	100	1	0.02288
1:114857263:C:G	50	100	1	0.03631
1:114857319:T:G	50	100	1	0.3353
1:114858165:T:G	50	100	1	0.01126
1:114858251:G:A	50	100	1	0.03686
1:114858515:G:A	50	100	0.91	0.01289
1:114859191:G:T	50	100	1	0.3724
1:114859310:A:G	50	100	1	0.0138
1:114860128:A:G	50	100	1	0.02215
1:114860281:C:T	50	100	1	0.01053
1:114860537:T:C	50	100	1	0.03686
1:114861478:G:A	50	100	1	0.4092
1:114861522:A:G	50	100	1	0.03522
1:114861566:C:T	50	100	1	0.03395
1:114861796:A:G	50	100	0.9	0.02487
1:114861985:G:C	50	100	1	0.3724
1:114862499:A:G	50	100	1	0.4092
1:114862508:C:T	50	100	1	0.01253
1:114862509:T:C	50	100	1	0.43120000000000003
1:114862859:T:C	50	100	1	0.01107
1:114862971:C:T	50	100	1	0.01089
1:114863166:T:A	50	100	1	0.0443
1:114863241:A:G	50	100	1	0.02433
1:114863612:T:A	50	100	1	0.01434
1:114864440:T:C	50	100	1	0.3366
1:114864574:C:T	50	100	1	0.01053
1:114864647:G:C	50	100	1	0.4285
1:114864688:A:G	50	100	1	0.04339
1:114864957:C:T	50	100	1	0.03595
1:114865252:T:C	49	100	0.99	0.05301
1:114866441:G:A	50	100	1	0.03704
1:114866600:T:C	50	100	1	0.03704
1:114866855:A:C	50	100	1	0.4575
1:114866879:G:C	50	100	1	0.3399
1:114867169:C:T	50	100	1	0.05792
1:114867287:A:G	50	100	1	0.02433
1:114867486:C:T	50	98	0.93	0.0158
1:114867549:C:T	50	100	1	0.0581
1:114867558:A:G	50	100	1	0.0581
1:114867676:T:C	50	100	1	0.2244
1:114867679:G:C	50	100	1	0.04285
1:114868253:C:T	50	100	1	0.0581
1:114869058:A:G	50	100	0.99	0.08624
1:114869746:T:A	50	100	1	0.07117
1:114870128:C:T	50	100	1	0.05828
1:114870424:A:G	50	100	1	0.3399
1:114870545:C:A	50	100	1	0.03704
1:114871260:C:T	50	100	1	0.3769
1:114871262:G:C	50	100	1	0.01089
1:114871775:G:A	50	100	1	0.01053
1:114872088:C:T	50	100	1	0.01089
1:114872112:A:G	50	100	1	0.425
1:114872447:T:G	50	100	1	0.0581
1:114872511:C:T	50	100	1	0.425
1:114872862:C:A	50	100	1	0.3769
1:114873284:G:C	50	100	0.97	0.02796
1:114873304:C:G	50	100	1	0.01235
1:114873811:G:A	50	100	1	0.01198
1:114873826:G:T	50	100	1	0.02433
1:114873882:G:T	50	100	0.95	0.08388
1:114874451:T:C	50	100	0.94	0.08025
1:114874472:A:C	50	100	1	0.0581
1:114874554:A:G	50	100	0.91	0.0118
1:114875345:C:G	50	100	1	0.362
1:114875425:G:A	50	100	1	0.09586
1:114875524:T:G	50	100	1	0.425
1:114875616:C:T	50	100	1	0.0581
1:114875741:A:G	50	100	1	0.0443
1:114875888:C:G	50	100	0.99	0.2153
1:114876400:T:G	50	100	1	0.02832
1:114876645:A:G	50	100	1	0.02433
1:114876910:T:A	50	100	1	0.01107
1:114877179:A:C	50	100	1	0.0581
1:114877494:G:C	50	100	1	0.3399
1:114877741:C:T	50	100	1	0.01053
1:114877897:A:C	50	100	1	0.4257
1:114878284:T:C	50	100	1	0.3393
1:114878578:G:C	50	100	0.9	0.01289
1:114878646:C:T	50	100	1	0.3393
1:114879060:T:C	50	100	1	0.0581
1:114879689:T:G	50	100	1	0.3272
1:114880361:A:C	50	100	0.99	0.1024
1:114880920:C:G	50	100	1	0.0581
1:114881056:T:C	47	95.7	0.96	0.2148
1:114881074:C:T	50	100	1	0.01434
1:114881133:A:T	50	98	1	0.3399
1:114881765:G:A	50	100	0.95	0.04503
1:114882004:T:C	50	100	1	0.01107
1:114882387:C:A	50	100	0.97	0.02796
1:114882497:C:T	50	100	1	0.01253
1:114882808:C:G	50	100	1	0.4684
1:114883881:C:T	50	100	1	0.01107
1:114884087:G:A	50	100	1	0.01253
1:114884165:G:T	50	100	1	0.02197
1:114884336:C:G	50	100	1	0.0581
1:114884342:C:T	50	100	1	0.3399
1:114884554:C:A	50	100	1	0.3397
1:114884566:A:G	50	100	1	0.01107
1:114884597:T:C	50	100	1	0.4686
1:114885053:G:A	50	100	1	0.01089
1:114886304:G:A	50	100	1	0.01162
1:114886576:G:A	50	100	1	0.3399
1:114886920:A:G	50	100	1	0.01107
1:114886955:G:A	50	100	1	0.01253
1:114887109:C:T	50	100	1	0.3399
1:114887807:G:A	50	100	1	0.01107
1:114888489:C:T	50	100	1	0.01053
1:114888666:A:C	50	100	1	0.01053
1:114888692:C:A	50	100	1	0.01253
1:114888876:C:T	50	100	1	0.3399
1:114889354:T:C	50	100	1	0.02197
1:114889658:T:G	50	100	1	0.05864
1:114889664:C:T	50	100	1	0.01434
1:114890131:T:G	50	100	1	0.05864
1:114890416:T:G	50	100	1	0.01107
1:114890755:C:T	50	100	1	0.01253
1:114890933:G:T	50	100	1	0.0443
1:114891547:A:G	50	100	1	0.01253
1:114891694:G:A	50	100	1	0.01253
1:114891825:G:A	50	100	0.97	0.02251
1:114891995:C:T	50	100	1	0.01253
1:114892180:C:T	50	100	1	0.01107
1:114893020:A:G	50	100	1	0.0443
1:114893644:T:C	50	100	1	0.01253
1:114893745:G:A	50	100	1	0.01216
1:114895365:G:A	50	100	1	0.1144
1:114896183:T:G	50	100	1	0.0581
1:114896724:A:G	50	100	1	0.0581
1:114897047:G:C	50	100	1	0.425
1:114897310:G:A	50	100	1	0.02197
1:114897690:G:A	50	100	1	0.01053
1:114898083:C:T	50	100	1	0.0581
1:114898373:T:C	50	100	1	0.0581
1:114898981:A:G	50	100	1	0.01489
1:114899032:T:C	50	100	1	0.05828
1:114900257:C:G	50	100	1	0.4686
1:114900511:C:A	50	100	0.84	0.01489
1:114901748:C:T	50	100	1	0.02197
1:114901892:G:A	50	100	0.99	0.1138
1:114902289:A:G	50	100	1	0.01053
1:114902292:T:G	50	100	1	0.3401
1:114902329:G:A	50	100	1	0.0581
1:114902352:G:A	50	100	1	0.0581
1:114902758:G:A	48	100	0.96	0.01271
1:114902857:C:T	50	100	1	0.4466
1:114903639:G:A	50	100	0.92	0.05991
1:114903718:A:T	50	100	1	0.01089
1:114903927:C:G	50	100	1	0.3753
1:114904139:C:T	50	100	0.89	0.01107
1:114904147:T:C	50	100	1	0.4468
1:114904148:G:A	50	100	1	0.3401
1:114904156:G:A	50	100	1	0.0443
1:114904413:G:A	50	100	1	0.0581
1:114904561:T:C	50	100	1	0.0581
1:114904932:A:G	50	100	1	0.03704
1:114905128:T:C	50	100	1	0.3406
1:114905246:T:C	50	100	1	0.4473
1:114905307:A:T	50	100	1	0.02433
1:114905662:T:C	50	100	1	0.3401
1:114905878:A:C	50	100	1	0.0581
1:114906191:T:G	50	100	1	0.05846
1:114906737:G:A	50	100	1	0.01107
1:114907125:C:T	50	100	1	0.01107
1:114907265:G:A	50	100	0.8	0.01107
1:114907351:C:T	50	100	1	0.01126
1:114908219:G:A	50	100	1	0.0581
1:114908971:A:T	50	100	1	0.01489
1:114909198:T:C	50	100	1	0.01107
1:114909721:A:C	23	100	1	0.01053
1:114910034:G:A	50	100	1	0.03704
1:114910169:T:G	50	100	0.97	0.02796
1:114910227:G:A	50	100	0.99	0.2157
1:114910352:A:G	50	100	1	0.0443
1:114911086:T:G	50	100	1	0.3738
1:114911117:T:C	50	100	1	0.0581
1:114911834:G:C	50	100	1	0.01253
1:114911993:G:A	50	100	1	0.3402
1:114912012:C:T	50	100	1	0.02288
1:114912402:G:A	50	100	1	0.01107
1:114912552:T:C	50	100	1	0.4806
1:114912659:G:A	49	100	1	0.447
1:114912871:C:T	50	100	1	0.0581
1:114913023:T:A	50	100	0.78	0.01852
1:114913024:A:T	50	100	0.96	0.03395
1:114913058:C:A	50	100	0.93	0.02433
1:114913553:T:A	50	100	1	0.04285
1:114913849:G:A	50	100	1	0.01235
1:114914270:C:T	50	100	1	0.0443
1:114914403:A:C	50	100	0.99	0.04448
1:114914663:T:C	50	100	1	0.03649
1:114914772:T:C	50	100	1	0.0354
1:114914794:G:T	50	100	1	0.0354
1:114914902:C:T	50	100	1	0.01053
1:114914934:C:T	50	100	0.97	0.02796
1:114915305:T:C	50	100	1	0.05828
1:114915358:A:G	50	100	1	0.0581
1:114915587:C:A	50	100	1	0.4354
1:114916553:G:T	50	100	1	0.4248
1:114916759:G:A	50	100	0.95	0.01071
1:114916777:A:T	50	100	1	0.07244
1:114916824:A:G	50	100	1	0.0443
1:114917112:C:G	50	100	1	0.02596
1:114917448:A:G	50	100	0.95	0.03849
1:114917529:G:A	50	100	1	0.01162
1:114917557:G:A	50	100	1	0.02433
1:114917859:G:A	50	100	1	0.01253
1:114917862:C:T	50	100	0.97	0.03522
1:114917864:C:T	50	100	1	0.01253
1:114918003:T:C	50	100	1	0.01107
1:114918241:G:A	50	100	1	0.0581
1:114918857:A:G	50	100	1	0.0581
1:114918893:T:C	50	100	1	0.3742
1:114918929:G:A	50	98	1	0.3911
1:114919575:T:A	50	100	1	0.3742
1:114919713:A:G	50	100	1	0.4695
1:114919882:T:A	50	100	1	0.02197
1:114919905:C:T	50	100	1	0.3742
1:114919948:A:G	50	100	1	0.3742
1:114920122:C:T	50	100	1	0.4695
1:114920560:G:A	50	100	1	0.4697
1:114920748:T:C	50	100	1	0.02524
1:114921443:C:G	50	100	0.97	0.02015
1:114922143:C:T	50	100	1	0.3742
1:114923702:T:C	50	100	1	0.01852
1:114924868:A:G	50	96	1	0.4259
1:114924932:A:G	50	100	1	0.4348
1:114925078:G:T	50	100	1	0.02197
1:114925670:G:A	50	100	1	0.02197
1:114925723:G:T	50	100	1	0.3391
1:114926082:T:C	50	100	1	0.01107
1:114927602:A:G	50	100	1	0.01471
1:114927857:C:T	50	100	1	0.01344
1:114928231:T:C	50	100	1	0.2246
1:114928290:G:A	50	98	1	0.4699
1:114928619:C:T	50	100	1	0.374
1:114928700:G:A	50	100	1	0.2246
1:114928767:C:T	50	100	1	0.0581
1:114929236:T:C	50	100	1	0.01434
1:114929644:T:G	50	100	1	0.4699
1:114929780:G:A	50	100	1	0.4699
1:114930022:A:T	50	100	1	0.01107
1:114930585:G:A	50	100	1	0.3742
1:114930613:T:C	50	100	1	0.02596
1:114930938:G:A	50	100	1	0.374
1:114931092:A:G	50	100	1	0.09241
1:114931100:C:T	50	98	1	0.3911
1:114932081:G:T	50	100	1	0.02433
1:114932493:G:A	50	100	1	0.3742
1:114932556:C:T	50	100	0.96	0.02596
1:114932781:C:T	50	100	1	0.02197
1:114933248:A:G	50	98	1	0.3911
1:114933256:G:T	50	100	1	0.03686
1:114933397:G:A	50	100	1	0.0581
1:114933781:T:C	50	100	1	0.03704
1:114934471:A:T	50	100	1	0.01253
1:114934505:C:T	50	100	1	0.4321
1:114934632:A:G	50	100	1	0.374
1:114935054:G:T	50	100	1	0.03704
1:114935249:A:G	50	100	1	0.4693
1:114935498:T:G	50	100	1	0.02433
1:114935882:A:T	50	100	1	0.4695
1:114936140:G:A	50	100	1	0.01271
1:114936845:G:A	50	100	0.96	0.04575
1:114936945:A:C	50	100	0.96	0.02451
1:114937253:C:T	50	100	0.99	0.08606
1:114937389:T:G	50	100	0.98	0.0443
1:114937780:A:G	50	100	1	0.02197
1:114938211:G:A	50	100	1	0.01362
1:114938412:G:C	50	100	1	0.0581
1:114938669:C:T	50	100	1	0.4915
1:114938749:G:T	50	100	1	0.01253
1:114938830:G:C	50	100	1	0.4695
1:114938977:G:A	50	100	1	0.3736
1:114939070:A:G	50	100	1	0.374
1:114939765:G:A	50	100	1	0.4695
1:114939893:G:A	50	98	1	0.3911
1:114940378:T:C	50	100	0.99	0.2151
1:114940383:C:T	50	100	1	0.01126
1:114941021:A:G	50	98	0.97	0.02796
1:114941215:C:T	50	100	1	0.469
1:114941855:T:C	50	100	1	0.01107
1:114941900:G:T	50	100	1	0.02215
1:114942628:T:C	50	100	1	0.01253
1:114942635:G:A	50	100	1	0.01089
1:114943422:G:T	50	100	0.84	0.01198
1:114944041:C:T	50	100	1	0.01107
1:114944057:A:G	50	100	1	0.0581
1:114945022:G:A	50	100	0.99	0.0443
1:114945200:C:G	50	100	1	0.01107
1:114945265:T:C	50	100	1	0.03177
1:114945693:T:A	50	100	1	0.4744
1:114945694:G:C	50	100	1	0.4744
1:114946200:C:T	50	100	1	0.2246
1:114946766:G:T	50	100	1	0.0581
1:114946990:C:T	50	100	1	0.0581
1:114947425:C:T	50	100	1	0.02197
1:114947516:G:C	50	100	1	0.0581
1:114947837:A:G	50	100	1	0.01253
1:114947954:A:G	50	100	1	0.01107
1:114948297:T:C	50	100	1	0.4352
1:114948378:G:T	50	100	0.91	0.01271
1:114948994:A:G	50	98	0.97	0.02796
1:114949186:C:T	50	100	1	0.01325
1:114949499:C:T	50	100	1	0.01162
1:114949777:C:T	50	100	1	0.1587
1:114949812:G:C	50	100	0.99	0.0443
1:114949879:T:G	50	100	1	0.02433
1:114950078:A:G	50	100	1	0.01089
1:114950496:A:T	50	100	1	0.01253
1:114950656:T:C	50	98	1	0.4604
1:114950758:T:C	50	100	1	0.0581
1:114950881:G:T	50	100	1	0.01253
1:114951066:C:T	50	98	1	0.3744
1:114951073:C:T	50	100	1	0.02433
1:114951281:T:A	50	100	1	0.4697
1:114951500:G:T	50	100	1	0.4916
1:114951730:A:G	50	100	1	0.02542
1:114951812:C:G	50	100	1	0.02433
1:114952390:G:A	50	100	1	0.4579
1:114952393:T:C	50	100	1	0.3402
1:114953078:A:G	50	100	1	0.01253
1:114953117:A:G	50	100	1	0.0118
1:114953239:G:T	50	100	1	0.02433
1:114953366:C:A	50	100	1	0.01126
1:114953560:G:A	50	98	1	0.4297
1:114953627:A:G	50	100	1	0.02197
1:114954120:C:G	50	100	1	0.4697
1:114954136:C:T	50	100	1	0.02197
1:114954360:G:A	50	100	1	0.1483
1:114954438:G:T	50	100	1	0.3742
1:114954541:T:A	50	100	0.98	0.08333
1:114954733:G:A	50	100	1	0.01107
1:114954822:G:A	50	100	1	0.02215
1:114954830:C:T	50	100	1	0.01107
1:114954930:C:A	50	100	1	0.03686
1:114955109:G:A	50	100	1	0.02433
1:114955320:T:C	50	100	1	0.2246
1:114955636:A:G	50	100	0.97	0.02633
1:114956105:G:A	50	100	1	0.0581
1:114956198:G:T	50	100	1	0.01434
1:114956380:A:G	50	100	1	0.4918
1:114956405:G:A	50	100	1	0.04285
1:114956902:C:T	50	100	0.99	0.08624
1:114957174:G:C	50	100	1	0.4697
1:114957854:C:A	50	100	1	0.01253
1:114958158:G:C	50	98	0.97	0.02796
1:114958532:T:A	50	100	1	0.07244
1:114958649:G:A	50	100	1	0.01107
1:114959903:C:T	50	100	1	0.3911
1:114960443:C:T	50	100	1	0.2246
1:114960566:A:G	50	100	1	0.01107
1:114960660:T:C	50	100	1	0.01107
1:114961109:A:G	50	100	1	0.03686
1:114961428:C:T	50	100	1	0.02596
1:114962006:C:G	50	100	1	0.0581
1:114962038:C:T	50	100	0.97	0.02796
1:114962048:G:T	50	100	0.97	0.02796
1:114962232:C:T	50	100	0.96	0.01107
1:114962743:T:C	50	100	1	0.3744
1:114963020:G:A	50	100	1	0.3742
1:114963094:C:T	50	100	1	0.1491
1:114963156:G:A	50	100	1	0.3745
1:114963826:G:A	50	100	1	0.4697
1:114964069:A:G	50	100	1	0.0581
1:114964819:T:C	50	100	1	0.01107
1:114965368:T:G	50	98	1	0.4699
1:114965681:C:T	50	100	0.99	0.04448
1:114966143:A:G	50	100	1	0.01253
1:114966329:C:T	50	98	1	0.0207
1:114966435:T:C	50	100	0.98	0.148
1:114967126:G:A	50	100	1	0.01253
1:114967545:T:C	50	100	1	0.0581
1:114968073:G:A	50	100	0.98	0.08351
1:114968317:A:G	50	100	0.98	0.02215
1:114968951:G:T	50	100	0.99	0.04394
1:114971011:G:A	50	100	1	0.3742
1:114971107:C:T	50	100	1	0.01253
1:114971647:G:C	50	100	0.94	0.03686
1:114971847:G:A	50	100	0.98	0.08152
1:114971977:G:A	50	100	1	0.3742
1:114972323:C:T	50	100	1	0.1483
1:114972583:T:G	50	98	1	0.293
1:114972944:C:T	50	100	1	0.01089
1:114973330:C:T	50	100	1	0.01107
1:114973601:C:T	50	100	1	0.0581
1:114974360:T:C	50	100	0.97	0.02669
1:114974583:A:G	50	100	1	0.0256
1:114975121:T:C	50	100	0.99	0.03395
1:114975605:G:A	50	100	1	0.01126
1:114976115:T:G	50	100	1	0.1483
1:114976847:A:G	50	100	0.99	0.01035
1:114977769:A:G	50	100	1	0.02433
1:114978088:A:C	50	100	1	0.02215
1:114978339:A:G	50	100	1	0.01235
1:114978603:C:T	50	100	1	0.0581
1:114978617:A:G	50	100	1	0.01834
1:114978819:C:T	49	100	1	0.4116
1:114978981:A:G	50	100	1	0.4697
1:114978996:C:T	50	100	1	0.03686
1:114979064:T:C	50	100	0.99	0.3736
1:114979373:G:A	50	100	1	0.01107
1:114979745:A:G	50	100	1	0.4697
1:114979747:G:A	50	100	1	0.0581
1:114979952:C:T	50	100	0.98	0.07008
1:114980116:C:T	50	100	1	0.3744
1:114980199:A:C	50	100	1	0.0581
1:114981167:C:G	50	100	1	0.01162
1:114981595:C:T	50	100	1	0.3742
1:114981730:C:T	50	100	1	0.01053
1:114981783:T:C	50	100	1	0.2246
1:114982337:C:T	50	100	1	0.3847
1:114982481:C:T	50	100	1	0.03686
1:114982594:C:A	50	100	1	0.04466
1:114982678:T:C	50	100	1	0.01089
1:114982707:A:G	50	100	1	0.01107
1:114982805:G:A	50	100	0.95	0.03849
1:114982815:G:A	50	100	1	0.03686
1:114983446:T:A	50	100	1	0.03976
1:114983551:G:A	50	100	1	0.02433
1:114984663:C:G	50	100	1	0.01434
1:114985668:C:T	50	100	1	0.05828
1:114986327:A:G	50	100	1	0.01107
1:114986451:T:A	50	100	0.97	0.08152
1:114986633:C:G	50	100	1	0.01761
1:114986644:T:C	50	100	0.98	0.04394
1:114986796:A:G	50	100	0.95	0.01126
1:114987336:C:G	50	100	0.98	0.01725
1:114987650:G:A	50	100	1	0.01253
1:114987670:A:C	50	100	1	0.3742
1:114987693:T:C	50	98	1	0.01852
1:114987773:C:A	50	100	1	0.01834
1:114987839:C:G	50	100	1	0.3742
1:114987961:A:T	50	100	0.97	0.08007
1:114988077:C:T	50	98	1	0.3749
1:114988078:G:T	50	100	1	0.03667
1:114988371:A:T	50	100	1	0.02215
1:114989045:T:C	50	100	0.98	0.04394
1:114989394:T:C	50	100	1	0.3742
1:114989537:G:T	50	98	0.97	0.02596
1:114989825:C:T	50	100	0.95	0.01126
1:114989877:G:A	50	100	1	0.0581
1:114990339:A:C	50	100	1	0.01107
1:114991530:A:G	50	100	1	0.4688
1:114991669:G:A	50	100	0.99	0.01162
1:114991714:A:C	50	100	1	0.03867
1:114992531:C:T	50	100	0.98	0.02215
1:114994722:T:C	50	100	0.98	0.0443
1:114994746:A:C	50	100	1	0.01253
1:114995312:A:G	50	98	1	0.4916
1:114995385:T:C	50	100	1	0.02415
1:114995441:C:T	50	100	1	0.01253
1:114997105:A:G	50	100	1	0.4916
1:114997776:C:G	50	100	0.98	0.0443
1:114997860:A:G	50	100	1	0.01344
1:114997936:C:T	50	100	1	0.02415
1:114998428:G:C	50	100	1	0.03649
1:114999250:T:C	50	100	1	0.04303
1:114999811:G:A	50	100	1	0.2246
1:115000266:A:G	50	100	1	0.01253
1:115000333:G:C	50	100	0.98	0.04394
1:115001138:T:C	50	100	1	0.4688
1:115001990:G:A	50	100	0.97	0.02578
1:115002302:A:C	50	98	0.99	0.01035
1:115002384:T:G	50	98	1	0.4697
1:115003957:C:T	50	100	1	0.4114
1:115004833:T:G	50	100	0.99	0.2153
1:115005061:G:A	50	100	1	0.03359
1:115005230:T:C	50	100	1	0.02415
1:115005276:A:G	50	100	1	0.02415
1:115006294:G:C	49	100	1	0.4697
1:115006374:A:G	50	100	1	0.01307
1:115006752:A:G	50	100	0.93	0.03504
1:115006864:G:T	50	100	1	0.02215
1:115006958:G:A	50	100	1	0.0581
1:115007036:A:C	50	100	0.84	0.01616
1:115007065:G:T	50	100	1	0.3749
1:115007237:A:G	50	100	1	0.07262
1:115007482:T:G	50	100	1	0.01253
1:115007600:G:A	50	100	1	0.01761
1:115007682:G:A	50	100	1	0.3983
1:115007832:C:T	50	100	0.97	0.03504
1:115008577:A:C	50	100	1	0.4695
1:115009130:C:G	50	100	1	0.0581
1:115009403:G:A	50	100	0.95	0.02578
1:115009782:C:T	50	100	1	0.02215
1:115009854:G:A	50	100	1	0.02215
1:115009984:C:G	50	100	1	0.3981
1:115010475:C:A	50	100	1	0.02215
1:115010645:T:C	50	98	1	0.1082
1:115010859:C:T	50	100	1	0.02415
1:115011166:G:C	50	100	1	0.01852
1:115011339:G:T	50	100	1	0.01089
1:115011662:G:A	50	100	1	0.02415
1:115011697:T:C	50	100	1	0.01107
1:115011900:T:A	50	100	1	0.02215
1:115012096:T:C	50	100	1	0.01253
1:115012193:T:C	50	100	1	0.3989
1:115012506:G:A	50	100	1	0.02215
1:115012596:T:C	50	100	1	0.02433
1:115012633:C:T	50	100	0.97	0.02778
1:115012691:T:C	50	100	1	0.1207
1:115012753:G:A	50	100	1	0.1082
1:115013525:C:T	50	100	0.99	0.3985
1:115013582:C:A	50	100	1	0.02397
1:115013659:C:T	50	100	1	0.02397
1:115014047:T:A	50	100	0.96	0.0443
1:115014201:C:T	49	95.9	1	0.398
1:115014221:C:T	50	100	1	0.02233
1:115014223:C:T	50	98	0.94	0.02397
1:115014311:G:C	50	100	1	0.3985
1:115014319:A:G	50	100	1	0.1082
1:115014341:C:T	50	100	1	0.3985
1:115014393:G:A	50	100	1	0.4577
1:115014512:G:C	50	100	1	0.4577
1:115014568:G:A	50	100	1	0.3851
1:115014596:C:T	50	100	1	0.02233
1:115014804:G:T	50	100	1	0.02215
1:115014806:A:G	50	100	1	0.02215
1:115014821:T:C	50	100	1	0.3985
1:115014864:G:T	50	98	0.99	0.3851
1:115014876:C:T	50	100	1	0.02233
1:115014929:C:A	50	96	1	0.3747
1:115014930:C:A	50	96	1	0.3749
1:115014975:A:G	49	100	1	0.02397
1:115015227:A:G	50	100	1	0.1082
1:115015239:G:A	50	100	1	0.02397
1:115015366:T:C	50	100	1	0.0581
1:115015414:C:T	50	100	1	0.3749
1:115015645:C:A	50	94	1	0.3987
1:115015710:A:C	50	100	1	0.01253
1:115015864:G:T	49	100	1	0.1469
1:115015893:T:A	49	100	1	0.3987
1:115016273:T:A	50	100	1	0.3987
1:115016329:G:A	50	100	1	0.3749
1:115016560:G:A	50	100	1	0.01325
1:115016712:T:C	49	100	1	0.0581
1:115016967:T:C	50	100	1	0.0325
1:115017077:T:C	50	100	1	0.01253
1:115017227:T:C	50	98	1	0.3987
1:115017264:A:G	50	98	1	0.3987
1:115017265:C:T	50	98	1	0.3987
1:115017287:C:T	49	100	1	0.3987
1:115017424:G:C	50	100	0.99	0.3981
1:115017447:T:C	50	100	0.83	0.01253
1:115017472:A:G	50	100	1	0.02397
1:115017711:G:T	50	100	1	0.02397
1:115017792:C:A	50	100	1	0.3849
1:115017800:T:C	50	100	1	0.3987
1:115017839:T:G	49	93.9	1	0.3987
1:115017850:G:C	50	100	1	0.01107
1:115017919:C:T	50	100	0.98	0.02778
1:115018008:A:G	50	90	1	0.3987
1:115018262:C:A	50	100	1	0.01107
1:115018319:A:G	50	100	1	0.3987
1:115018378:G:A	50	100	0.93	0.02233
1:115018390:C:T	50	100	0.99	0.3749
1:115018418:C:G	50	100	1	0.04993
1:115018485:C:A	50	100	1	0.02397
1:115018627:C:T	50	100	1	0.03377
1:115018628:A:G	50	100	1	0.03377
1:115018722:A:T	50	100	1	0.3987
1:115018732:T:C	50	100	1	0.4929
1:115018786:C:T	50	100	0.99	0.02233
1:115018835:G:A	50	100	0.97	0.03504
1:115018842:G:A	50	100	1	0.1471
1:115018852:C:T	50	100	1	0.3749
1:115018883:G:A	50	100	1	0.3749
1:115019003:T:C	50	100	1	0.4094
1:115019040:C:T	50	100	1	0.4094
1:115019102:G:A	50	100	1	0.03667
1:115019382:C:T	50	100	1	0.4094
1:115019416:A:G	50	100	1	0.4094
1:115019425:G:T	50	100	0.99	0.2266
1:115019518:T:C	50	100	1	0.4098
1:115019609:G:A	50	100	1	0.4096
1:115019872:T:C	50	100	1	0.4094
1:115019921:G:A	50	100	1	0.0581
1:115020162:G:A	50	100	1	0.02197
1:115020165:C:T	50	100	0.94	0.02651
1:115020251:T:C	50	100	1	0.03922
1:115020285:T:G	50	100	0.99	0.09749
1:115020404:C:T	50	98	1	0.4096
1:115020534:T:C	50	100	1	0.4096
1:115020628:C:A	50	100	1	0.4096
1:115020684:C:G	50	100	1	0.4096
1:115021074:G:T	50	100	1	0.3989
1:115021245:G:A	50	100	1	0.1207
1:115021307:A:C	50	100	0.97	0.01126
1:115021597:T:A	50	100	1	0.3849
1:115021643:C:A	50	100	0.98	0.02415
1:115022228:C:G	50	100	1	0.01253
1:115022256:A:G	50	100	1	0.0581
1:115022328:G:T	50	100	1	0.02433
1:115022379:C:A	50	100	1	0.4096
1:115022449:T:C	50	98	1	0.4096
1:115022805:G:A	50	100	1	0.4577
1:115022808:C:T	50	100	1	0.4702
1:115022847:G:T	50	100	1	0.01761
1:115022945:T:C	50	100	1	0.02197
1:115023539:C:A	50	100	1	0.02415
1:115023570:G:T	50	100	1	0.4096
1:115023682:G:A	50	100	1	0.4096
1:115023783:C:T	50	100	0.95	0.04448
1:115023785:C:G	50	100	1	0.4098
1:115023833:A:G	50	100	1	0.02415
1:115024023:A:C	50	100	1	0.3856
1:115024240:A:G	50	98	1	0.4194
1:115024313:G:A	50	100	0.95	0.04448
1:115024471:G:A	50	100	1	0.4475
1:115025212:G:A	50	100	1	0.1467
1:115025255:G:A	50	100	1	0.01761
1:115025264:T:C	50	100	1	0.4198
1:115025407:T:A	50	100	1	0.3958
1:115025599:C:A	50	100	1	0.02415
1:115025671:T:C	50	100	0.96	0.01162
1:115025709:A:G	50	100	1	0.01253
1:115026413:A:G	49	89.8	1	0.4208
1:115026425:C:T	50	98	0.93	0.02524
1:115026576:C:G	50	100	1	0.02215
1:115026849:T:A	50	100	1	0.02778
1:115026880:C:G	50	100	1	0.01761
1:115026925:C:T	50	100	0.97	0.01126
1:115027000:T:G	50	100	1	0.3851
1:115027128:A:G	50	100	1	0.02542
1:115027161:G:A	50	100	1	0.01253
1:115027847:G:A	50	100	1	0.3849
1:115027926:C:T	50	100	1	0.421
1:115027957:C:T	50	100	1	0.01071
1:115028221:T:G	50	100	1	0.421
1:115028571:A:G	50	100	1	0.09731
1:115028582:A:T	50	100	1	0.4212
1:115028605:T:C	50	100	1	0.3853
1:115028756:C:T	50	100	1	0.0581
1:115028769:C:T	50	100	0.95	0.01144
1:115029070:C:A	50	100	1	0.01834
1:115029353:C:T	50	100	1	0.4212
1:115029744:A:G	50	100	1	0.421
1:115029849:A:G	50	100	1	0.01362
1:115030096:G:T	50	100	1	0.0581
1:115030218:C:T	50	100	1	0.396
1:115030569:G:A	50	100	1	0.4325
1:115030605:C:T	50	100	1	0.4325
1:115030606:G:A	50	100	1	0.02197
1:115030708:A:G	50	100	1	0.3745
1:115030715:G:A	50	100	1	0.4428
1:115030937:A:T	50	100	1	0.4432
1:115030959:A:C	50	100	1	0.4432
1:115031090:C:T	50	100	1	0.4432
1:115031249:C:T	50	100	1	0.4432
1:115031440:T:C	50	100	0.93	0.06009
1:115031762:C:T	49	100	1	0.01198
1:115031939:G:C	50	100	1	0.04775
1:115032313:G:A	50	100	0.83	0.01289
1:115032455:T:A	50	100	1	0.47
1:115032497:C:A	50	100	1	0.47
1:115032682:C:A	50	100	1	0.4693
1:115032699:A:T	50	100	1	0.01253
1:115032762:A:C	50	100	1	0.4824
1:115032775:G:A	50	100	1	0.04285
1:115033094:A:G	50	100	1	0.287
1:115033402:A:G	50	100	1	0.01089
1:115033554:G:A	50	100	1	0.03686
1:115033621:A:G	50	100	1	0.01126
1:115033634:A:G	50	100	1	0.02215
1:115033772:C:T	50	100	1	0.01434
1:115033790:T:A	50	100	1	0.03649
1:115033861:C:G	50	100	1	0.47
1:115034430:C:T	50	100	0.97	0.01126
1:115034506:C:T	50	100	1	0.04321
1:115034882:C:G	50	100	1	0.01162
1:115035289:C:T	50	98	1	0.3833
1:115035533:C:T	50	100	0.99	0.2148
1:115035742:A:G	50	100	1	0.07444
1:115035800:C:T	50	100	0.85	0.01053
1:115035922:T:G	50	100	1	0.0207
1:115036538:C:A	50	100	1	0.05646
1:115036749:G:A	50	100	1	0.01289
1:115036816:G:A	50	100	1	0.02524
1:115037435:T:C	50	100	1	0.01071
1:115037497:C:T	50	100	0.98	0.07534
1:115037580:T:C	50	100	1	0.01271
1:115037919:A:C	50	100	1	0.4628
1:115038035:G:T	50	100	0.99	0.01198
1:115038110:T:C	50	100	1	0.4083
1:115038131:T:C	50	100	0.97	0.02197
1:115038679:G:T	50	98	1	0.01035
1:115038729:T:A	50	100	0.99	0.09314
1:115039033:C:T	50	100	1	0.1084
1:115039096:G:A	50	100	1	0.1082
1:115039137:T:G	50	100	1	0.1082
1:115039301:G:A	50	98	1	0.3791
1:115039525:A:G	50	100	1	0.02578
1:115039535:C:T	50	100	1	0.07353
1:115039658:A:G	50	100	0.91	0.01198
1:115040002:G:A	50	100	1	0.4139
1:115040127:A:G	50	100	1	0.01035
1:115040173:T:C	50	100	1	0.02397
1:115040517:G:T	50	100	1	0.02542
1:115040595:C:T	50	100	1	0.01253
1:115040842:G:A	50	100	1	0.03431
1:115040848:C:T	50	100	1	0.02215
1:115040989:C:T	50	100	1	0.01126
1:115041493:A:T	50	100	1	0.01035
1:115041666:G:C	50	100	1	0.1304
1:115041677:C:A	50	100	1	0.02542
1:115041722:T:C	50	100	1	0.02215
1:115042085:T:C	50	100	0.99	0.0118
1:115042366:C:T	49	100	1	0.01035
1:115042480:G:A	50	100	1	0.165
1:115042526:T:A	50	100	0.91	0.0118
1:115043047:A:G	50	100	1	0.02215
1:115043138:C:G	50	100	1	0.165
1:115043780:A:G	50	100	1	0.4105
1:115043796:G:A	50	100	1	0.01253
1:115044135:C:A	50	100	0.99	0.4208
1:115044584:C:T	50	100	1	0.02233
1:115044841:G:A	50	100	1	0.01253
1:115045168:C:T	50	100	1	0.01035
1:115045378:T:C	50	100	1	0.4101
1:115045805:G:A	49	100	0.76	0.01089
1:115045882:C:T	50	100	0.95	0.01344
1:115046063:G:A	50	100	1	0.4105
1:115046366:C:T	50	100	1	0.02215
1:115046484:A:G	50	100	0.98	0.02469
1:115046737:T:C	50	100	1	0.02269
1:115046770:A:G	50	100	1	0.4101
1:115046894:A:G	50	100	1	0.01253
1:115046994:G:A	50	100	1	0.1518
1:115047396:G:A	50	100	1	0.2262
1:115047403:G:A	50	100	1	0.05683
1:115047632:C:G	50	100	1	0.01253
1:115047808:A:T	50	100	1	0.01253
1:115047809:T:G	50	100	1	0.01253
1:115047880:C:T	50	100	1	0.4513
1:115047957:C:T	50	100	1	0.04267
1:115047958:G:A	50	100	1	0.01253
1:115048237:T:C	50	100	1	0.03595
1:115048377:T:C	50	100	1	0.3911
1:115048432:T:G	50	100	0.99	0.1411
1:115048437:T:C	50	100	1	0.4513
1:115048542:A:G	50	100	1	0.4179
1:115049777:A:C	50	100	1	0.1304
1:115049884:C:T	50	100	1	0.0423
1:115050049:T:C	50	100	1	0.01253
1:115050199:T:C	50	100	1	0.4515
1:115050351:C:T	50	100	1	0.02288
1:115050793:C:G	50	100	1	0.2166
1:115051117:C:T	50	100	0.97	0.01707
1:115051136:C:A	50	100	1	0.03086
1:115051215:C:G	50	100	0.98	0.07534
1:115051747:G:C	50	100	1	0.3916
1:115051825:C:G	50	98	1	0.04248
1:115051888:C:T	49	100	1	0.02542
1:115051898:T:C	50	100	0.99	0.01198
1:115052274:G:A	50	100	1	0.01344
1:115052289:C:A	50	100	1	0.3716
1:115052464:C:A	50	100	1	0.02215
1:115052863:G:A	50	100	0.99	0.1625
1:115053631:T:C	50	100	1	0.4236
1:115054165:A:G	50	100	1	0.01253
1:115055179:A:G	50	100	0.99	0.02614
1:115055215:G:A	50	100	1	0.3722
1:115055352:G:A	50	98	0.99	0.3827
1:115055860:T:C	50	100	0.99	0.2157
1:115055971:C:T	50	100	0.99	0.1309
1:115056268:G:A	50	100	0.98	0.02578
1:115056724:C:T	50	98	0.95	0.02796
1:115056996:C:T	50	100	1	0.04212
1:115057288:C:T	50	100	0.98	0.01126
1:115057460:G:C	50	100	1	0.1122
1:115057516:A:G	50	100	1	0.1129
1:115057803:C:T	50	98	0.99	0.3455
1:115058907:C:G	50	100	1	0.1124
1:115058974:C:A	50	100	1	0.02342
1:115058994:A:G	50	100	0.99	0.03232
1:115059167:T:C	50	100	0.96	0.02814
1:115059313:T:C	50	100	1	0.04194
1:115059375:G:A	50	100	1	0.01543
1:115059498:T:C	50	100	1	0.0561
1:115059573:C:T	50	100	1	0.1687
1:115059877:C:G	50	100	0.98	0.05011
1:115059942:A:G	50	100	0.99	0.3764
1:115059985:C:G	50	100	1	0.07026
1:115060296:T:C	50	100	1	0.01126
1:115060302:C:T	50	100	1	0.0423
1:115060719:C:G	50	100	1	0.06481
1:115060792:C:T	50	100	0.99	0.3486
1:115060883:C:T	50	100	0.99	0.3469
1:115060914:G:A	50	100	0.99	0.3486
1:115061012:G:T	50	100	1	0.05737
1:115061140:A:G	50	98	1	0.348
1:115061223:T:G	50	100	0.96	0.06463
1:115061281:C:T	50	100	1	0.4139
1:115061554:A:C	50	100	1	0.3484
1:115061620:G:A	50	100	0.99	0.3709
1:115061696:A:G	50	100	1	0.3466
1:115061833:C:T	50	100	1	0.05719
1:115062060:A:G	50	100	1	0.3626
1:115062177:C:T	50	100	1	0.3626
1:115062560:C:T	50	100	1	0.3626
1:115063025:T:C	50	100	1	0.3624
1:115063515:C:T	50	100	1	0.3749
1:115063638:A:C	50	100	1	0.4399
1:115063870:A:G	50	100	1	0.1541
1:115063931:C:G	50	100	0.99	0.01071
1:115063945:A:G	50	100	1	0.03577
1:115063987:G:A	50	98	0.99	0.3713
1:115064137:G:C	50	100	1	0.3804
1:115064804:T:C	50	98	1	0.1837
1:115064831:T:C	50	100	1	0.03141
1:115065234:G:A	50	100	1	0.1612
1:115065258:G:C	50	98	1	0.03631
1:115065714:A:T	50	100	1	0.01107
1:115065802:C:T	50	100	1	0.218
1:115065823:T:C	50	98	1	0.3468
1:115065951:C:G	50	100	1	0.01253
1:115066582:C:T	50	98	1	0.3709
1:115067418:C:T	50	100	0.98	0.01961
1:115067470:T:C	50	100	0.99	0.219
1:115067770:A:T	50	100	0.99	0.2188
1:115068125:C:T	50	100	1	0.01235
1:115068394:C:T	50	100	0.99	0.02941
1:115068877:C:A	50	100	0.99	0.2197
1:115068918:C:T	50	98	0.99	0.3453
1:115069301:T:G	50	100	0.99	0.0423
1:115069380:A:T	50	100	1	0.0256
1:115069399:C:A	50	100	0.99	0.2353
1:115069433:G:A	50	100	1	0.01235
1:115069601:T:A	50	98	1	0.3814
1:115070081:C:A	50	96	0.99	0.3615
1:115070278:A:G	50	96	1	0.2275
1:115070326:C:T	50	96	1	0.3753
1:115070351:G:A	49	100	0.99	0.0423
1:115070452:A:G	50	100	1	0.22
1:115070748:C:A	50	100	0.99	0.02487
1:115071415:G:A	50	96	1	0.3782
1:115071837:T:C	50	100	0.99	0.3023
1:115071988:C:G	50	100	0.84	0.0118
1:115072055:T:C	50	100	0.99	0.3023
1:115072119:G:A	50	100	0.99	0.303
1:115072143:T:G	50	100	0.99	0.3023
1:115072200:C:G	50	100	0.99	0.3023
1:115072625:G:A	50	96	0.99	0.3782
1:115072737:T:C	50	100	0.99	0.303
1:115072855:C:G	50	100	1	0.01235
1:115073925:C:T	50	100	0.83	0.01144
1:115074155:C:T	50	98	0.99	0.2313
1:115074156:G:A	50	96	0.99	0.3858
1:115074335:C:A	50	100	1	0.2021
1:115074513:G:A	50	96	0.99	0.3854
1:115074514:C:T	50	96	0.99	0.3853
1:115074569:G:A	50	100	1	0.01235
1:115074579:T:G	50	98	0.99	0.3057
1:115074785:A:G	50	100	0.99	0.2947
1:115075235:T:C	50	98	0.97	0.3175
1:115075432:C:A	50	92	0.94	0.3137
1:115075444:C:T	50	98	0.92	0.1407
1:115075617:G:A	50	100	0.96	0.1275
1:115075710:C:G	50	100	0.99	0.02542
1:115075926:T:C	50	98	0.96	0.2142
1:115076160:G:T	50	100	0.97	0.1298
1:115076192:C:T	50	96	0.96	0.3036
1:115076255:G:C	50	98	0.98	0.2981
1:115076267:G:T	49	100	0.95	0.09641
1:115076281:G:T	49	100	0.95	0.09641
1:115076801:C:T	50	100	0.98	0.3052
1:115076808:C:A	50	100	0.97	0.01235
1:115077013:C:T	49	100	0.98	0.1574
1:115077164:T:C	50	100	1	0.01107
1:115077210:T:C	50	100	0.99	0.2531
1:115077301:C:A	50	98	0.92	0.01779
1:115077613:G:A	50	100	1	0.01816
1:115077864:T:C	50	100	0.99	0.254
1:115078052:A:C	50	100	1	0.02869
1:115078118:C:T	50	100	0.98	0.2785
1:115078387:G:A	50	100	0.98	0.01307
1:115079169:G:A	48	100	0.98	0.2823
1:115079239:C:T	50	100	0.99	0.2589
1:115079651:C:T	50	100	0.96	0.03958
1:115079662:A:G	50	100	0.98	0.4346
1:115080503:G:A	50	100	0.98	0.01289
1:115080508:C:T	50	100	0.97	0.09423
1:115080650:G:T	50	100	1	0.01344
1:115080795:C:T	50	100	0.94	0.04757
1:115081240:A:G	50	100	0.97	0.09604
1:115081783:A:G	50	100	0.98	0.4343
1:115082460:T:C	50	100	0.94	0.04684
1:115082727:C:T	50	100	0.99	0.0866
1:115083075:T:G	50	100	0.99	0.43120000000000003
1:115083113:A:G	50	100	0.96	0.03504
1:115083218:C:T	50	98	0.99	0.2553
1:115083254:G:A	50	100	0.99	0.09423
1:115083450:A:G	50	100	0.99	0.4731
1:115083629:A:G	50	100	0.99	0.4314
1:115083664:G:A	50	100	0.98	0.2794
1:115083771:G:C	50	98	0.99	0.1654
1:115083868:C:A	50	100	0.98	0.01289
1:115084293:T:C	50	100	0.99	0.09459
1:115084477:C:G	50	100	0.99	0.4437
1:115084498:A:G	50	100	0.89	0.02179
1:115085609:C:T	50	100	0.98	0.2124
1:115085846:G:T	50	100	0.96	0.155
1:115085859:T:C	50	100	0.99	0.01253
1:115086375:C:T	50	100	1	0.01035
1:115086943:G:A	50	100	1	0.1837
1:115087172:G:C	50	100	1	0.1596
1:115087229:T:C	50	98	0.98	0.2769
1:115087467:C:T	50	100	1	0.1836
1:115087481:C:T	50	100	1	0.01107
1:115087611:G:A	48	97.9	0.99	0.3535
1:115088303:A:G	50	100	0.99	0.4619
1:115088346:C:T	50	100	0.99	0.3125
1:115088360:C:T	50	100	0.99	0.01216
1:115088612:T:C	50	100	1	0.02415
1:115088785:T:C	50	100	1	0.02415
1:115089007:A:G	50	100	0.94	0.02415
1:115089303:C:T	50	100	1	0.02415
1:115089572:G:T	50	100	1	0.01089
1:115089590:C:T	50	98	0.99	0.3609
1:115089621:C:G	50	100	1	0.01107
1:115089792:G:A	50	100	0.99	0.01216
1:115089915:A:C	50	100	1	0.02415
1:115090612:C:T	50	98	0.99	0.4559
1:115090660:A:G	50	100	1	0.02415
1:115090731:A:G	50	100	1	0.02415
1:115090800:T:C	50	100	1	0.01107
1:115090923:A:G	50	100	1	0.159
1:115091261:G:A	50	100	1	0.01107
1:115091381:C:T	50	100	0.99	0.4524
1:115091681:G:A	50	100	0.99	0.09477
1:115092108:C:T	50	100	1	0.183
1:115092132:G:C	50	100	0.99	0.08678
1:115092264:G:A	50	98	0.96	0.03341
1:115092277:T:C	50	100	1	0.1828
1:115092537:A:C	50	100	0.94	0.08061
1:115092989:A:G	50	100	0.98	0.09477
1:115093101:A:G	50	100	0.92	0.02415
1:115093183:A:C	50	100	0.99	0.01216
1:115093370:G:A	50	100	1	0.1788
1:115093782:A:T	50	100	1	0.179
1:115093875:C:T	50	100	1	0.1681
1:115093994:T:C	50	100	1	0.4434
1:115094302:A:T	50	98	0.99	0.3537
1:115094627:G:C	50	100	1	0.179
1:115094755:C:G	50	100	1	0.3769
1:115094921:T:A	50	100	0.94	0.05029
1:115095151:C:A	50	100	1	0.368
1:115095187:A:G	50	100	1	0.4434
1:115095300:C:T	50	98	1	0.3537
1:115095423:C:A	50	98	0.99	0.3537
1:115095651:G:T	50	100	0.97	0.03976
1:115095926:A:G	50	100	1	0.4434
1:115096027:T:C	50	100	1	0.4435
1:115096408:T:C	50	100	1	0.4423
1:115096517:C:T	50	100	1	0.4423
1:115096533:T:C	50	100	1	0.4421
1:115096586:C:T	50	100	1	0.3086
1:115096753:G:A	50	100	1	0.1679
1:115096757:G:C	50	100	1	0.378
1:115096892:A:T	50	100	0.98	0.01107
1:115096912:C:T	50	100	1	0.4423
1:115097030:G:A	50	100	1	0.01071
1:115097458:C:T	50	100	0.97	0.03958
1:115097553:C:T	50	100	0.97	0.08642
1:115097805:T:C	50	100	1	0.4426
1:115097972:A:T	50	100	1	0.4426
1:115098261:C:T	50	100	1	0.4424
1:115099001:G:A	50	100	0.97	0.06227
1:115099128:G:A	49	100	0.94	0.01434
1:115100197:T:C	50	100	1	0.3046
1:115100226:A:G	50	100	1	0.1785
1:115100404:T:C	50	100	1	0.01107
1:115100516:A:T	50	100	1	0.1093
1:115100545:A:G	50	100	0.99	0.179
1:115100657:A:T	50	100	0.99	0.191
1:115100945:G:A	50	100	1	0.01053
1:115101517:C:T	50	100	1	0.01107
1:115102004:T:G	50	100	1	0.01416
1:115102492:T:C	50	100	0.97	0.12
1:115102736:T:C	50	100	1	0.01816
1:115102824:G:A	50	100	1	0.09495
1:115103210:A:G	50	100	1	0.1434
1:115103239:G:T	50	100	1	0.1024
1:115103534:G:C	50	100	0.99	0.3453
1:115103823:G:C	50	100	1	0.1153
1:115103864:C:A	50	100	1	0.1164
1:115103909:C:T	50	100	1	0.1153
1:115104117:T:A	50	100	1	0.1153
1:115105037:T:A	50	100	0.98	0.1545
1:115105935:A:T	50	100	1	0.1151
1:115106135:G:A	50	100	1	0.1019
1:115106277:G:A	50	100	0.86	0.01598
1:115106477:C:T	50	100	1	0.116
1:115106479:C:T	50	100	1	0.1149
1:115107001:G:T	50	100	0.97	0.03976
1:115107449:T:C	50	100	0.99	0.1019
1:115107724:G:A	50	100	1	0.01053
1:115107769:T:C	50	100	0.89	0.0236
1:115108066:G:T	50	100	0.93	0.02378
1:115108229:G:C	50	100	0.99	0.2934
1:115108539:C:T	50	100	0.97	0.06264
1:115109468:A:T	50	98	0.96	0.01289
1:115109469:A:C	50	98	1	0.01289
1:115109565:A:C	50	100	0.97	0.06245
1:115109740:G:A	50	98	0.98	0.2202
1:115109994:C:G	50	100	0.99	0.3384
1:115110203:C:T	50	100	0.9	0.03994
1:115110268:G:A	50	100	0.86	0.01107
1:115110365:C:T	50	100	0.99	0.02015
1:115110497:C:T	50	100	0.9	0.03595
1:115110544:G:A	50	98	0.94	0.03595
1:115111181:C:T	50	100	0.97	0.05773
1:115111404:C:G	50	100	1	0.01198
1:115111522:C:T	50	98	0.98	0.2898
1:115111592:A:G	50	98	0.99	0.3637
1:115111623:T:G	50	100	0.98	0.3399
1:115111721:A:G	50	100	0.97	0.01398
1:115111778:G:C	50	100	0.93	0.04956
1:115112245:G:A	50	96	0.94	0.323
1:115112465:T:C	50	94	0.9	0.313
1:115112737:G:A	50	98	0.93	0.1044
1:115112782:C:A	50	98	0.94	0.3001
1:115113033:C:T	50	94	0.92	0.2111
1:115113069:C:G	50	100	0.97	0.1356
1:115113241:C:T	50	94	0.89	0.07208
1:115113368:C:A	50	96	0.95	0.1367
1:115113387:G:C	50	100	0.95	0.02651
1:115114070:T:C	50	100	0.98	0.02433
1:115114491:G:A	50	100	0.96	0.0305
1:115114986:C:T	50	100	0.98	0.0305
1:115114992:C:T	50	100	0.93	0.01561
1:115115144:G:A	50	94	0.91	0.07262
1:115115178:C:T	50	100	0.98	0.1331
1:115115378:A:T	50	100	0.92	0.01017
1:115115876:A:G	50	96	0.98	0.4187
1:115116069:C:A	50	98	0.82	0.01561
1:115116155:A:C	50	96	0.95	0.1445
1:115116211:T:G	50	100	1	0.04339
1:115116315:C:A	50	100	0.98	0.01053
1:115116386:C:T	50	100	0.97	0.1327
1:115116408:T:A	50	100	0.98	0.1436
1:115116589:G:T	50	100	0.93	0.03431
1:115116615:G:A	50	98	0.96	0.1558
1:115116743:T:C	50	100	1	0.0158
1:115117183:T:C	50	98	0.91	0.02324
1:115118149:T:C	50	100	1	0.02524
1:115118296:C:G	50	100	1	0.01616
1:115118427:T:A	50	100	0.98	0.1645
1:115118744:G:C	50	100	0.99	0.1641
1:115119643:C:T	50	100	1	0.02524
1:115119843:A:G	50	100	0.92	0.04049
1:115119910:G:A	50	96	0.98	0.486
1:115120039:G:A	50	100	1	0.02524
1:115120230:G:T	50	98	0.98	0.274
1:115120486:G:A	50	100	1	0.02524
1:115120512:G:A	50	100	0.9	0.04176
1:115121313:G:A	50	100	0.98	0.1759
1:115121387:G:A	50	96	0.97	0.4755
1:115121690:C:T	50	98	0.96	0.1287
1:115122309:A:G	50	98	0.98	0.2741
1:115122475:A:G	50	100	0.88	0.07607
1:115122944:A:T	50	100	0.93	0.02959
1:115123005:A:G	50	98	0.96	0.01162
1:115123254:T:A	50	100	0.96	0.02542
1:115123613:T:C	50	100	0.73	0.01235
1:115124057:T:C	50	100	0.98	0.2003
1:115124477:A:G	50	100	0.98	0.01924
1:115124576:C:T	50	100	1	0.02505
1:115124911:T:C	49	95.9	0.98	0.4697
1:115124969:A:C	49	98	0.81	0.01398
1:115125472:T:C	50	100	0.98	0.03141
1:115125747:T:C	50	98	0.98	0.3351
1:115126069:T:C	50	96	0.95	0.203
1:115126520:G:A	50	98	0.98	0.134
1:115126635:C:T	50	96	0.94	0.01362
1:115126643:C:A	50	100	1	0.02505
1:115127801:G:A	50	100	0.94	0.02651
1:115127988:G:A	50	100	0.99	0.3288
1:115128579:C:T	50	100	1	0.03177
1:115128588:G:A	50	100	0.98	0.0236
1:115128907:T:C	50	96	0.95	0.07426
1:115129147:G:A	50	100	1	0.04829
1:115129376:A:G	50	100	1	0.03177
1:115129524:G:A	50	100	0.93	0.02142
1:115129545:G:A	50	100	0.93	0.01979
1:115129953:G:A	50	100	0.94	0.02778
1:115130043:G:A	49	95.9	0.94	0.2017
1:115130120:G:A	50	100	0.98	0.2732
1:115130186:G:A	50	98	0.93	0.08261
1:115130282:C:T	50	100	1	0.01616
1:115130292:C:T	50	100	0.98	0.283
1:115130303:C:T	50	100	0.98	0.2832
1:115130377:C:T	50	100	1	0.01616
1:115130553:T:C	50	100	0.92	0.01888
1:115130796:G:A	50	100	1	0.02324
1:115130986:T:G	50	100	0.97	0.1592
1:115131063:T:C	50	100	1	0.0138
1:115132000:C:T	50	98	0.97	0.4817
1:115132148:C:T	50	100	1	0.01616
1:115132314:T:C	50	94	0.96	0.3825
1:115132331:C:T	50	96	0.97	0.3849
1:115132505:C:T	50	100	0.98	0.02269
1:115132991:C:A	50	100	0.99	0.01725
1:115133336:C:T	50	98	0.95	0.03359
1:115133590:G:A	50	98	0.87	0.03903
1:115133657:C:T	50	96	0.89	0.1215
1:115134039:A:G	50	100	1	0.03686
1:115134102:A:C	50	100	0.94	0.01325
1:115134109:G:C	50	100	1	0.02832
1:115134378:G:A	50	100	0.96	0.1903
1:115134562:T:C	50	100	0.97	0.1235
1:115134694:C:A	50	100	1	0.04466
1:115135194:A:T	50	100	1	0.01307
1:115135325:C:A	50	100	0.99	0.06318
1:115135752:C:A	50	98	0.97	0.3159
1:115135900:C:T	50	100	0.99	0.0472
1:115136068:C:T	50	100	0.96	0.01307
1:115136352:G:C	50	100	1	0.04067
1:115136353:G:A	50	100	0.96	0.01235
1:115136383:G:A	50	100	1	0.02814
1:115136615:A:G	50	100	1	0.01979
1:115137160:G:A	50	100	1	0.01307
1:115137745:C:T	50	100	0.95	0.1432
1:115137813:C:G	50	100	0.96	0.07062
1:115138307:A:C	50	100	1	0.04484
1:115138450:C:T	50	100	1	0.04085
1:115139336:G:A	50	100	0.99	0.06445
1:115139732:G:A	50	100	0.99	0.03214
1:115139975:A:G	50	100	0.93	0.01652
1:115140304:C:T	50	100	1	0.02033
1:115140420:A:G	50	100	1	0.02814
1:115140476:C:A	50	100	0.99	0.1923
1:115140848:A:C	50	100	0.99	0.3168
1:115140950:G:A	50	100	1	0.02814
1:115141193:G:A	50	100	0.99	0.01834
1:115141263:G:T	50	100	1	0.01071
1:115141521:A:G	50	100	0.99	0.03813
1:115142216:C:T	50	100	0.98	0.1589
1:115142858:C:T	50	100	1	0.06209
1:115142970:C:T	50	100	0.99	0.01852
1:115143063:C:T	50	100	1	0.2772
1:115143088:C:T	50	100	1	0.03631
1:115143181:G:A	50	100	1	0.2774
1:115143346:C:T	50	100	0.99	0.03958
1:115143507:G:A	49	100	1	0.02033
1:115143938:A:T	50	100	0.99	0.03976
1:115144331:A:C	50	100	0.98	0.3243
1:115144406:T:G	50	100	0.91	0.01235
1:115144479:G:C	50	100	0.96	0.01852
1:115144645:C:T	50	100	1	0.1937
1:115144948:G:A	50	100	1	0.02778
1:115145779:G:A	50	100	1	0.4292
1:115145851:T:G	50	100	0.99	0.1581
1:115145893:A:G	50	100	0.99	0.2121
1:115145899:G:A	50	100	1	0.02778
1:115145932:C:T	50	100	1	0.02778
1:115146401:A:C	50	100	0.92	0.01888
1:115147036:G:A	50	100	1	0.02778
1:115147049:C:T	50	100	1	0.02778
1:115147124:C:G	50	100	1	0.02778
1:115147306:G:C	50	98	0.9	0.04357
1:115147506:A:T	48	100	1	0.2121
1:115147521:G:T	50	100	0.98	0.01235
1:115147555:C:T	46	93.5	0.66	0.01253
1:115147642:A:G	50	98	1	0.4403
1:115147754:T:C	50	100	1	0.01834
1:115147868:G:A	50	100	0.96	0.02288
1:115147960:G:A	50	100	0.96	0.1182
1:115148011:G:A	50	100	1	0.01017
1:115148147:T:C	50	100	1	0.03631
1:115148484:G:A	50	100	0.98	0.1587
1:115148579:G:C	50	100	1	0.02778
1:115148874:T:C	50	100	1	0.03613
1:115148947:G:A	49	100	1	0.03849
1:115149328:C:T	49	98	0.93	0.01888
1:115149410:A:G	47	93.6	1	0.179
1:115149528:A:G	46	100	0.99	0.05755
1:115149657:C:T	48	89.6	1	0.439
1:115149660:A:C	48	89.6	1	0.4392
1:115149765:A:G	50	100	0.98	0.1594
1:115151054:C:T	50	90	0.98	0.24
1:115151108:T:C	40	85	0.98	0.1587
1:115151176:C:T	49	98	1	0.03431
1:115151316:A:T	50	100	1	0.05719
1:115151562:G:A	50	100	1	0.02796
1:115151734:A:C	50	98	0.98	0.2914
1:115151904:G:A	49	91.8	1	0.2168
1:115151931:A:C	50	100	1	0.01834
1:115152072:T:C	50	98	0.98	0.1589
1:115152182:G:T	50	98	0.99	0.238
1:115152188:C:G	50	98	0.98	0.2901
1:115152410:A:G	45	100	0.66	0.0236
1:115152757:A:G	33	97	0.99	0.0276
1:115152954:A:G	45	82.2	0.98	0.3722
1:115153039:C:G	48	97.9	1	0.02778
1:115153156:C:A	44	95.5	0.9	0.04303
1:115153157:G:C	45	95.6	0.89	0.04303
1:115153160:C:T	45	100	1	0.02778
1:115153215:C:G	46	97.8	1	0.03922
1:115153235:C:A	45	97.8	0.96	0.01834
1:115153380:C:T	49	100	1	0.0276
1:115153713:G:A	49	100	0.98	0.01834
1:115154135:G:A	50	100	1	0.2168
1:115154533:A:G	50	100	1	0.01325
1:115154540:T:C	50	100	1	0.01325
1:115154761:C:A	50	98	0.91	0.0443
1:115154959:T:C	50	100	0.98	0.3725
1:115155540:A:G	50	100	1	0.02778
1:115155647:A:C	50	100	1	0.06191
1:115156060:G:T	50	100	1	0.4405
1:115156180:G:A	50	100	1	0.1293
1:115156485:C:T	50	100	0.98	0.01017
1:115156625:A:G	50	100	1	0.1376
1:115156813:T:C	50	100	1	0.06627
1:115157003:A:C	50	100	1	0.01089
1:115157005:A:C	50	100	1	0.02778
1:115157553:A:G	50	100	1	0.02778
1:115157627:A:G	50	100	1	0.01834
1:115157706:G:T	50	100	1	0.07988
1:115158142:A:G	50	100	0.99	0.1583
1:115158172:G:C	50	100	1	0.02778
1:115158531:A:C	50	100	1	0.01834
1:115158704:C:A	50	100	1	0.2166
1:115158779:A:G	50	100	0.99	0.1581
1:115158841:T:C	50	100	0.98	0.3244
1:115158978:C:T	50	100	1	0.02778
1:115159288:G:A	50	100	0.98	0.1037
1:115159580:A:G	50	100	0.98	0.01089
1:115159705:T:C	50	98	0.98	0.1587
1:115160256:G:A	50	100	1	0.02542
1:115160262:T:C	50	100	1	0.1937
1:115160507:C:T	50	100	1	0.01834
1:115160676:T:G	50	100	1	0.03885
1:115161394:A:G	50	100	1	0.02778
1:115161568:T:A	50	100	1	0.01834
1:115161697:G:C	50	100	1	0.02778
1:115161929:C:T	49	100	0.99	0.0138
1:115162523:G:T	50	100	1	0.06209
1:115162762:G:T	50	100	1	0.02778
1:115163027:T:G	50	96	0.85	0.02578
1:115163253:C:T	50	100	1	0.02778
1:115163392:C:G	50	100	1	0.02778
1:115164391:C:A	50	100	0.99	0.03849
1:115164744:A:T	50	100	1	0.2122
1:115165527:C:G	50	100	1	0.01834
1:115165827:C:T	50	100	1	0.01307
1:115165918:G:A	50	100	1	0.02778
1:115166424:A:G	50	100	0.89	0.04394
1:115166438:A:G	50	100	1	0.02778
1:115166446:A:G	50	100	0.97	0.06645
1:115166574:A:G	50	100	1	0.1939
1:115167117:T:A	50	100	0.99	0.158
1:115167295:G:A	50	100	1	0.02778
1:115167504:C:T	50	100	1	0.01852
1:115167593:T:C	50	100	0.96	0.2349
1:115167609:C:A	50	100	1	0.02778
1:115167675:C:T	50	100	0.96	0.01997
1:115168091:T:G	50	100	1	0.02778
1:115168100:C:T	50	100	1	0.02778
1:115168440:G:C	50	100	0.98	0.3264
1:115168783:T:C	50	100	1	0.02778
1:115169030:C:T	50	100	0.99	0.1939
1:115169200:C:T	50	100	1	0.02778
1:115169223:T:G	48	100	1	0.02778
1:115169397:C:A	50	100	1	0.02778
1:115169522:C:T	50	100	0.9	0.03086
1:115169655:G:C	50	98	1	0.0276
1:115169680:C:T	50	98	0.95	0.07081
1:115169842:C:G	50	100	1	0.02288
1:115170045:C:G	50	94	0.98	0.4399
1:115170125:G:A	50	100	1	0.02741
1:115170159:C:T	50	100	1	0.02741
1:115170278:C:T	50	100	0.98	0.3971
1:115170300:T:C	50	100	0.86	0.03268
1:115170344:C:A	50	100	0.99	0.1776
1:115170357:G:A	50	100	1	0.0276
1:115170427:T:G	50	100	1	0.01162
1:115170529:T:C	50	100	1	0.0276
1:115170743:A:C	50	100	0.99	0.03994
1:115170983:C:A	50	100	1	0.0276
1:115171117:T:C	50	100	0.98	0.1708
1:115171251:C:T	50	100	1	0.0276
1:115171873:G:A	50	100	1	0.0276
1:115171887:T:C	50	100	1	0.0118
1:115171920:G:A	50	100	0.98	0.222
1:115172002:T:C	50	100	0.92	0.01834
1:115172404:A:G	50	100	1	0.0276
1:115172450:T:C	50	100	1	0.01816
1:115172776:G:A	50	100	0.84	0.02814
1:115172859:G:C	50	100	1	0.0276
1:115173475:A:C	49	100	0.94	0.1131
1:115173849:G:A	50	100	1	0.0276
1:115173948:G:A	50	98	1	0.03322
1:115173996:C:T	50	100	1	0.03994
1:115174011:C:T	50	100	1	0.0276
1:115174187:C:T	50	100	0.79	0.01017
1:115174275:G:A	50	100	1	0.01816
1:115174507:G:C	50	100	1	0.0276
1:115174944:A:T	50	100	1	0.2166
1:115174962:C:A	50	100	1	0.0276
1:115175077:G:A	50	100	1	0.0276
1:115175230:A:G	50	100	1	0.0276
1:115175305:C:A	50	100	0.92	0.0276
1:115175306:A:G	50	98	0.97	0.03867
1:115175327:G:A	50	100	0.98	0.3154
1:115175562:G:C	50	98	1	0.01434
1:115175564:G:C	50	96	0.88	0.04194
1:115175566:G:A	50	100	0.98	0.3308
1:115175680:C:T	50	100	0.99	0.2197
1:115175685:T:C	50	100	1	0.04012
1:115175690:A:G	50	100	1	0.0276
1:115175726:G:T	50	100	1	0.0276
1:115175803:G:A	50	100	1	0.0276
1:115175828:T:C	50	100	1	0.01816
1:115175831:C:T	50	100	1	0.04012
1:115175834:C:T	50	100	1	0.0276
1:115175906:T:C	50	100	1	0.01216
1:115175944:C:T	50	100	1	0.0276
1:115175968:C:T	50	100	1	0.02778
1:115176537:T:G	50	100	0.89	0.01779
1:115176652:G:A	50	100	1	0.01816
1:115176674:T:G	50	100	1	0.01816
1:115177178:A:T	49	100	1	0.0118
1:115177248:G:T	50	100	0.88	0.01834
1:115177289:G:A	50	100	1	0.0118
1:115177378:T:C	50	100	0.99	0.02778
1:115177379:G:A	50	100	1	0.0276
1:115177443:C:T	50	100	1	0.1785
1:115177592:A:T	50	100	0.98	0.1242
1:115177624:G:C	50	100	0.99	0.4023
1:115177645:A:T	50	100	0.99	0.402
1:115177660:A:G	50	100	1	0.0118
1:115177813:G:A	50	100	0.95	0.01725
1:115177900:A:G	50	100	1	0.4588
1:115177927:G:A	50	100	1	0.1779
1:115178045:C:T	50	96	1	0.4802
1:115178367:G:C	50	100	1	0.0276
1:115178585:C:A	50	100	0.99	0.2304
1:115178599:G:A	50	100	0.99	0.2308
1:115178622:C:T	50	98	1	0.4898
1:115178899:A:G	50	100	1	0.4533
1:115178920:C:A	50	100	0.99	0.4539
1:115178925:A:G	50	100	1	0.4533
1:115178978:A:T	50	100	1	0.01816
1:115179034:C:T	50	100	1	0.2473
1:115179281:G:A	50	100	1	0.2476
1:115179282:G:A	50	100	1	0.2476
1:115179297:G:T	50	98	0.96	0.01924
1:115179302:G:C	50	98	1	0.01616
1:115179314:A:G	50	100	0.99	0.1153
1:115179348:T:A	50	100	1	0.2358
1:115179488:C:T	50	98	0.99	0.05683
1:115179598:C:T	50	98	1	0.2199
1:115179599:G:A	50	100	1	0.2168
1:115179609:G:A	50	100	1	0.2168
1:115179616:C:T	50	100	0.99	0.1209
1:115180051:C:T	50	100	0.99	0.2767
1:115180052:A:G	50	100	1	0.4586
1:115180084:A:G	50	100	1	0.1777
1:115180192:C:T	50	100	1	0.2772
1:115180296:G:A	50	100	1	0.2611
1:115180409:T:C	50	100	1	0.03885
1:115180771:A:G	50	100	0.99	0.1146
1:115181074:G:T	50	100	1	0.4978
1:115181371:C:G	50	100	0.99	0.2849
1:115181569:A:G	50	100	0.91	0.01416
1:115181665:C:T	50	100	1	0.03922
1:115181666:A:G	50	100	1	0.2164
1:115181732:T:C	50	100	1	0.2164
1:115181745:T:G	50	100	0.99	0.4982
1:115181845:A:G	50	100	0.99	0.2164
1:115182042:C:T	50	100	0.99	0.2625
1:115182238:A:T	50	96	1	0.274
1:115182251:T:A	50	98	1	0.01471
1:115182255:A:T	50	96	1	0.01561
1:115182265:A:T	50	96	1	0.01561
1:115182583:G:A	50	100	1	0.1768
1:115182683:C:T	49	100	1	0.177
1:115182741:C:T	50	100	0.98	0.1227
1:115183358:G:A	50	100	0.88	0.03922
1:115183569:C:T	50	100	0.98	0.177
1:115183695:T:C	50	100	1	0.1774
1:115183711:G:A	50	98	0.98	0.2171
1:115183907:T:C	50	100	1	0.2556
1:115184029:C:T	50	100	0.99	0.01834
1:115184118:T:C	50	100	0.98	0.3288
1:115184748:G:T	50	100	0.99	0.2685
1:115185198:G:T	50	100	0.96	0.02052
1:115185268:T:C	50	100	0.99	0.2703
1:115185327:C:A	50	100	0.99	0.2375
1:115185960:G:A	50	100	0.99	0.2618
1:115186149:G:T	50	100	1	0.03922
1:115186277:A:G	50	100	0.99	0.2618
1:115186379:A:G	50	100	0.99	0.2618
1:115186465:G:T	50	100	0.99	0.3076
1:115186702:T:G	50	100	1	0.03922
1:115186796:C:T	50	100	1	0.268
1:115186963:A:G	50	100	1	0.3076
1:115187166:C:T	50	100	1	0.2618
1:115187229:C:A	50	100	0.97	0.04557
1:115187395:C:T	50	100	1	0.03922
1:115187517:T:C	50	100	0.96	0.01561
1:115188474:A:G	50	100	0.99	0.1776
1:115188932:C:G	50	100	0.98	0.1071
1:115189387:T:G	50	100	0.98	0.0394
1:115189497:C:T	50	100	1	0.01852
1:115189560:T:C	50	100	1	0.1759
1:115189631:G:A	50	100	0.99	0.4606
1:115189786:A:G	50	100	1	0.02415
1:115189846:T:C	50	100	0.99	0.282
1:115190087:C:T	50	100	1	0.02433
1:115190102:C:T	50	100	0.99	0.282
1:115190271:C:T	50	100	0.99	0.05192
1:115190576:A:G	50	100	1	0.01779
1:115190640:C:A	50	98	0.93	0.01035
1:115190873:C:T	50	100	0.99	0.4833
1:115190906:A:G	50	100	0.91	0.02415
1:115190961:C:T	50	100	0.96	0.02033
1:115191004:A:G	50	100	1	0.02415
1:115191099:T:C	50	100	0.99	0.2389
1:115191105:A:C	50	100	0.99	0.4617
1:115191470:T:C	50	100	0.99	0.2591
1:115191668:G:A	50	100	1	0.466
1:115191842:A:G	50	100	0.99	0.2594
1:115191905:T:C	50	100	0.99	0.2391
1:115191928:G:A	50	100	0.99	0.2593
1:115191965:C:A	50	100	0.96	0.02015
1:115192286:G:C	50	100	0.99	0.09604
1:115192428:C:T	50	100	0.98	0.1785
1:115192485:C:T	50	100	1	0.02433
1:115192500:A:G	50	100	0.99	0.2594
1:115192535:C:T	50	100	1	0.02433
1:115192557:G:C	50	100	1	0.01852
1:115192570:A:G	50	100	0.99	0.2836
1:115192652:C:G	50	100	1	0.4657
1:115192708:T:C	50	94	0.88	0.03885
1:115192820:T:A	50	100	1	0.01852
1:115193051:T:C	50	100	1	0.02433
1:115193277:T:A	50	100	1	0.1821
1:115193335:C:T	50	100	1	0.1821
1:115193477:A:G	50	100	0.99	0.2591
1:115193503:C:T	50	100	1	0.01852
1:115193747:G:T	50	100	0.99	0.2585
1:115193778:G:A	50	100	1	0.1821
1:115193836:A:G	50	98	0.97	0.05338
1:115193870:C:T	50	100	1	0.01743
1:115193916:T:C	50	100	0.99	0.2199
1:115194088:T:C	50	100	0.99	0.22
1:115194115:T:C	50	100	1	0.1783
1:115194193:C:T	50	100	1	0.1783
1:115194598:G:A	50	100	0.99	0.2358
1:115194659:C:T	50	100	1	0.3212
1:115194763:G:A	50	100	0.99	0.2208
1:115194810:C:T	50	100	1	0.2199
1:115194866:C:T	50	100	1	0.4996
1:115194998:T:A	50	100	1	0.01852
1:115195156:G:A	50	100	1	0.01852
1:115195168:G:T	50	100	1	0.04212
1:115195174:T:G	50	100	1	0.02015
1:115195632:A:T	50	100	1	0.02415
1:115195722:C:T	50	100	0.99	0.1407
1:115195943:A:T	50	100	1	0.0187
1:115196072:T:C	50	100	1	0.0187
1:115196159:G:A	50	100	1	0.01852
1:115196177:T:C	50	100	1	0.02415
1:115196322:C:T	50	98	0.93	0.01071
1:115196410:G:A	50	100	1	0.02415
1:115196463:C:T	50	100	1	0.1725
1:115196501:G:A	50	100	0.99	0.1462
1:115196684:G:C	50	100	1	0.02415
1:115196874:T:C	50	100	1	0.2375
1:115196912:C:T	50	100	1	0.02415
1:115196966:G:A	50	100	1	0.1463
1:115196991:G:T	50	100	1	0.02415
1:115196993:C:A	50	100	1	0.02433
1:115197376:C:T	50	100	1	0.01144
1:115197433:C:T	50	100	1	0.2369
1:115197553:T:C	50	100	1	0.02415
1:115198051:C:T	50	100	1	0.1632
1:115198262:G:A	50	100	1	0.1632
1:115198365:A:T	50	100	1	0.2369
1:115198702:C:T	50	100	1	0.01852
1:115198875:A:G	50	98	0.9	0.08152
1:115199520:T:C	50	100	1	0.4953
1:115199657:G:A	50	100	1	0.02052
1:115200245:G:T	50	100	1	0.02415
1:115200377:A:C	50	100	1	0.1632
1:115200514:T:G	50	100	0.98	0.03613
1:115200874:T:G	50	100	1	0.4766
1:115200885:T:C	50	100	0.99	0.191
1:115201034:C:A	50	100	1	0.1632
1:115201807:T:C	50	100	1	0.2771
1:115201828:T:C	50	100	1	0.1619
1:115201840:G:C	50	100	1	0.1619
1:115202246:T:C	50	100	1	0.1997
1:115202248:C:T	50	100	1	0.1082
1:115202297:C:G	50	100	1	0.02415
1:115202489:T:C	50	100	0.99	0.1619
1:115202526:C:A	50	100	1	0.2208
1:115202572:C:T	50	100	0.99	0.1605
1:115202603:C:T	50	100	1	0.1619
1:115202636:C:T	50	100	1	0.1619
1:115202659:A:G	50	100	1	0.1619
1:115202702:T:C	50	100	1	0.02415
1:115202951:A:G	50	100	1	0.1997
1:115202954:G:A	50	100	1	0.04938
1:115203133:T:C	50	100	1	0.1997
1:115203488:A:G	50	100	1	0.04121
1:115203490:T:C	50	100	1	0.1997
1:115203491:C:A	50	100	1	0.04121
1:115203760:C:A	50	100	0.98	0.02397
1:115203960:G:A	50	100	1	0.04956
1:115204545:C:A	50	100	1	0.1632
1:115205204:T:C	50	100	1	0.201
1:115205329:A:G	50	100	0.96	0.01779
1:115205909:C:A	50	100	1	0.02052
1:115206032:G:A	50	94	1	0.1632
1:115206138:C:T	50	98	0.72	0.01162
1:115206296:T:G	50	100	1	0.01852
1:115207044:C:T	50	100	1	0.1632
1:115207460:T:C	50	100	1	0.02397
1:115207599:G:T	50	100	1	0.1432
1:115207600:C:T	50	100	1	0.1432
1:115207922:G:A	50	100	0.98	0.01253
1:115208674:C:T	50	100	0.98	0.1618
1:115209161:C:T	50	100	1	0.2369
1:115209257:G:A	50	100	0.97	0.02288
1:115209938:T:C	50	100	1	0.02415
1:115210196:C:A	50	100	1	0.2789
1:115210202:C:T	50	100	1	0.2375
1:115210293:G:C	50	100	1	0.02397
1:115210560:A:C	50	98	0.96	0.01906
1:115210695:T:C	50	100	1	0.201
1:115210783:C:T	50	100	1	0.1393
1:115210861:G:A	50	100	1	0.1618
1:115211623:T:C	49	100	1	0.219
1:115211639:A:C	50	100	0.99	0.02052
1:115211767:G:C	50	100	1	0.2378
1:115211783:T:C	50	100	1	0.09132
1:115212002:C:A	49	100	0.95	0.01761
1:115212272:C:T	50	100	0.97	0.0187
1:115212394:G:A	50	100	1	0.01943
1:115212553:C:T	50	100	1	0.2186
1:115212576:C:A	50	100	1	0.1432
1:115212659:A:G	50	100	0.96	0.0305
1:115212715:C:T	50	100	1	0.1805
1:115212806:C:T	50	100	1	0.09096
1:115212881:C:T	50	100	1	0.09114
1:115212931:G:A	50	100	1	0.1393
1:115212960:A:G	50	100	1	0.1412
1:115213090:G:A	50	100	1	0.2186
1:115213323:C:T	50	100	1	0.201
1:115213386:G:A	50	100	1	0.01852
1:115214060:G:A	50	100	1	0.2246
1:115214525:C:G	50	100	1	0.0187
1:115214752:A:G	50	100	1	0.2378
1:115215207:G:A	50	100	1	0.02052
1:115215272:G:T	50	100	1	0.2373
1:115215279:C:T	50	100	1	0.2785
1:115215333:A:G	50	100	1	0.2375
1:115215576:G:C	50	100	1	0.2184
1:115215712:G:T	50	100	1	0.1423
1:115216098:G:A	50	98	0.99	0.1463
1:115216378:G:A	50	100	1	0.02397
1:115216772:A:G	50	100	1	0.3215
1:115216873:G:A	50	100	0.97	0.01416
1:115217209:A:G	50	100	1	0.2182
1:115217573:C:T	50	100	1	0.03849
1:115217695:G:A	50	100	1	0.2578
1:115217966:T:C	50	100	1	0.3782
1:115218267:C:T	50	100	1	0.02378
1:115218283:A:G	50	100	1	0.1423
1:115219492:C:A	50	100	1	0.2367
1:115219844:A:G	50	100	1	0.2033
1:115219960:T:C	50	100	1	0.2391
1:115220279:A:G	50	100	0.99	0.01852
1:115220287:G:C	50	100	1	0.0236
1:115220359:G:C	50	100	1	0.0187
1:115220409:A:G	50	100	0.95	0.02324
1:115220746:C:T	50	100	0.99	0.1462
1:115220809:C:T	50	100	1	0.0138
1:115221028:C:T	50	100	1	0.2191
1:115221332:T:A	50	100	0.99	0.01162
1:115221917:G:A	50	100	1	0.09241
1:115221942:C:T	50	100	1	0.02124
1:115222495:A:G	50	100	0.97	0.04448
1:115222982:T:C	50	100	1	0.2175
1:115223810:C:A	50	98	1	0.2175
1:115224131:A:G	50	100	0.98	0.04448
1:115224473:T:C	50	94	0.98	0.1674
1:115224591:G:T	50	100	1	0.01852
1:115224604:G:A	50	100	1	0.1376
1:115224623:G:T	50	100	1	0.1636
1:115224930:T:A	50	100	0.99	0.04448
1:115225357:C:T	50	98	1	0.09205
1:115225428:T:C	50	100	1	0.2173
1:115226288:G:T	50	100	1	0.06191
1:115226826:A:G	50	100	1	0.1307
1:115226972:G:A	50	100	1	0.01852
1:115227106:G:A	50	100	1	0.1383
1:115227406:G:A	50	100	1	0.2222
1:115227702:G:T	50	100	1	0.07353
1:115227752:T:G	50	98	0.85	0.02651
1:115228667:G:C	50	100	1	0.1423
1:115228995:C:T	50	100	1	0.4047
1:115229266:A:G	50	100	1	0.01235
1:115230069:A:G	50	100	1	0.04593
1:115230327:G:A	50	100	1	0.04448
1:115230977:T:C	50	100	1	0.04448
1:115230988:T:G	50	100	1	0.1821
1:115231067:A:G	50	100	1	0.1687
1:115231371:C:T	50	100	1	0.1427
1:115231422:T:C	50	100	1	0.1614
1:115231432:G:A	50	100	1	0.1687
1:115231453:A:C	50	100	1	0.4582
1:115231610:T:C	50	100	1	0.03431
1:115231616:C:T	50	100	1	0.1688
1:115232033:G:C	50	100	1	0.09459
1:115232203:T:G	50	100	1	0.01852
1:115232518:G:T	50	100	1	0.2836
1:115233148:T:C	50	100	1	0.2035
1:115233287:G:A	50	100	1	0.02124
1:115233632:G:A	50	100	1	0.01852
1:115233813:G:C	50	100	1	0.04448
1:115233969:A:G	50	100	1	0.199
1:115233979:G:T	50	100	0.78	0.01816
1:115234071:C:T	50	100	1	0.02124
1:115234343:A:G	50	100	1	0.2244
1:115234917:G:A	50	100	0.99	0.427
1:115234951:T:C	50	100	1	0.04448
1:115235260:C:T	50	100	1	0.01598
1:115235308:T:C	50	100	1	0.1997
1:115235376:T:C	50	100	1	0.215
1:115235412:G:T	50	100	1	0.1543
1:115235442:A:G	50	100	1	0.02124
1:115235747:C:A	50	100	1	0.1541
1:115236108:G:A	50	100	1	0.1935
1:115236254:C:T	50	100	1	0.01089
1:115236467:T:C	50	100	1	0.1541
1:115236761:T:C	50	100	1	0.04575
1:115237244:T:C	50	100	1	0.2064
1:115237664:A:G	50	98	1	0.2061
1:115238594:T:C	50	100	1	0.03304
1:115238689:C:A	50	100	1	0.0187
1:115238858:C:T	50	98	1	0.435
1:115238962:C:T	50	100	1	0.2286
1:115239099:T:C	50	100	0.99	0.04757
1:115239410:T:A	50	100	1	0.01598
1:115239447:A:G	50	100	1	0.4365
1:115239571:T:G	50	100	1	0.0187
1:115239638:C:T	50	100	0.98	0.01507
1:115239763:A:G	50	100	1	0.1554
1:115239782:A:G	50	100	1	0.207
1:115240133:T:C	50	100	1	0.2489
1:115240381:G:A	50	100	1	0.155
1:115240951:T:C	50	100	1	0.2496
1:115241299:A:G	50	100	0.99	0.04321
1:115241408:T:C	50	100	1	0.2534
1:115241521:A:G	50	100	1	0.01616
1:115241537:C:T	50	100	1	0.0187
1:115241705:C:A	50	100	1	0.0187
1:115242056:T:C	50	100	1	0.03849
1:115242165:G:A	50	100	1	0.04412
1:115242805:T:G	50	100	1	0.05991
1:115242830:G:T	50	100	1	0.04375
1:115243042:G:A	50	100	1	0.0187
1:115243787:G:A	50	100	1	0.4483
1:115243922:G:C	49	100	1	0.2865
1:115243961:C:T	50	100	1	0.05991
1:115244191:A:T	50	100	0.84	0.01416
1:115244439:T:C	50	100	1	0.03849
1:115244595:C:A	50	100	1	0.03794
1:115245238:A:T	50	100	1	0.03849
1:115245258:T:A	50	100	1	0.0187
1:115245304:T:G	50	100	1	0.01598
1:115245357:C:A	50	100	1	0.2126
1:115245408:A:G	50	100	0.96	0.02397
1:115245446:A:G	50	100	1	0.03794
1:115245601:G:A	50	98	1	0.01543
1:115246245:T:C	50	100	0.91	0.01452
1:115246318:T:C	50	100	1	0.2738
1:115246387:A:T	50	100	0.96	0.02397
1:115246736:G:T	50	100	1	0.03849
1:115246857:T:C	50	100	1	0.02106
1:115246928:G:A	50	100	0.95	0.02723
1:115247030:A:T	50	100	1	0.0158
1:115247456:A:G	50	100	1	0.2738
1:115247882:C:T	50	100	1	0.4561
1:115248217:A:T	50	100	1	0.01852
1:115248714:A:G	50	100	1	0.03867
1:115248987:T:C	50	100	0.98	0.01325
1:115249015:A:G	50	100	1	0.01852
1:115249311:G:A	50	100	1	0.2304
1:115249679:G:A	50	100	1	0.01616
1:115249734:T:C	50	100	0.99	0.0472
1:115249741:A:T	50	100	1	0.2453
1:115250476:C:T	50	100	1	0.01852
1:115250661:G:A	50	100	0.99	0.09114
1:115250892:T:C	50	100	1	0.02669
1:115251487:C:A	50	100	1	0.03922
1:115251636:A:G	50	100	1	0.2306
1:115251642:C:G	50	100	1	0.2306
1:115252050:T:C	50	98	0.86	0.08079
1:115252745:A:G	50	100	1	0.4953
1:115252746:C:T	50	100	0.96	0.02378
1:115252850:A:G	50	100	0.96	0.02378
1:115253170:T:C	50	100	1	0.01634
1:115253354:G:A	50	100	1	0.4953
1:115253443:G:T	50	100	1	0.2738
1:115253869:G:A	50	100	1	0.2302
1:115253960:T:C	50	100	1	0.4951
1:115253995:G:A	50	100	1	0.03794
1:115254116:G:C	50	100	0.91	0.01743
1:115254216:C:T	50	100	1	0.4953
1:115254234:G:A	50	100	1	0.23
1:115254610:T:C	48	100	1	0.01852
1:115255003:C:T	50	100	1	0.4953
1:115255047:C:T	50	100	0.97	0.02705
1:115255137:C:A	50	98	0.99	0.05374
1:115255534:A:G	50	100	0.99	0.4955
1:115255552:C:T	50	100	1	0.0187
1:115255569:A:G	50	100	1	0.2738
1:115255674:C:G	50	100	0.98	0.1235
1:115255723:G:T	50	100	1	0.4955
1:115255825:C:T	50	100	1	0.4955
1:115255892:G:T	50	100	1	0.2738
1:115255998:C:T	50	100	1	0.2302
1:115256191:T:C	50	100	0.97	0.02524
1:115256223:A:G	50	100	0.99	0.01598
1:115256314:G:A	50	100	0.99	0.4969
1:115256641:T:A	50	100	1	0.274
1:115256678:T:C	50	100	1	0.2698
1:115256921:C:T	50	100	0.98	0.1235
1:115257161:G:C	50	100	1	0.1979
1:115257390:G:A	50	100	1	0.4953
1:115257415:G:T	50	100	0.98	0.02705
1:115257524:T:C	50	100	1	0.01053
1:115257847:C:T	50	98	0.84	0.02614
1:115258328:G:A	50	100	1	0.4949
1:115258553:G:A	50	100	1	0.01852
1:115258624:G:A	50	98	0.71	0.01053
1:115258629:A:T	50	100	1	0.0207
1:115259142:A:C	50	100	0.97	0.03758
1:115259165:G:A	50	100	1	0.03177
1:115259297:A:C	50	100	0.99	0.2743
1:115259437:C:T	50	100	1	0.03177
1:115259713:G:C	50	100	0.98	0.1233
1:115259724:A:T	50	100	1	0.2745
1:115259754:A:T	50	100	0.98	0.0472
1:115259935:C:T	50	100	1	0.01852
1:115259955:A:G	50	100	1	0.2792
1:115260155:G:C	50	100	1	0.279
1:115260203:C:A	50	100	1	0.279
1:115260485:T:C	50	100	1	0.02088
1:115260597:T:A	50	100	1	0.279
1:115261090:A:T	50	100	1	0.0207
1:115261181:C:T	50	100	1	0.04466
1:115261790:G:A	50	100	0.97	0.02378
1:115262020:C:T	50	100	0.97	0.03867
1:115262293:G:A	50	100	0.97	0.1227
1:115262432:G:T	50	100	0.99	0.478
1:115262904:G:A	50	100	0.96	0.01598
1:115263165:G:C	50	100	0.99	0.2981
1:115263231:G:C	50	100	0.99	0.2983
1:115263338:C:T	50	98	0.98	0.2235
1:115263384:T:C	50	100	0.94	0.01997
1:115263442:C:T	50	100	0.97	0.02378
1:115263464:A:G	50	100	0.94	0.02015
1:115263817:G:A	50	100	0.93	0.01924
1:115263838:T:C	50	92	0.92	0.4526
1:115263879:G:A	50	100	0.93	0.01035
1:115264699:T:C	50	100	0.97	0.0118
1:115265227:C:T	50	100	0.94	0.01598
1:115265261:T:C	50	100	0.94	0.02977
1:115265312:C:T	50	100	0.96	0.0423
1:115265408:C:A	50	100	0.98	0.01198
1:115265930:C:A	50	100	0.98	0.4265
1:115265977:G:T	50	100	0.95	0.02959
1:115266109:T:C	50	100	0.94	0.04775
1:115266272:T:C	50	100	0.95	0.02959
1:115266288:A:G	50	98	0.93	0.1901
1:115266818:A:C	50	100	0.96	0.03958
1:115266901:T:C	50	100	0.95	0.02959
1:115267227:C:T	50	100	0.99	0.3914
1:115267231:C:T	50	100	0.96	0.02869
1:115267543:A:G	50	100	1	0.02614
1:115268317:A:G	50	98	0.95	0.2026
1:115268391:G:A	50	100	0.96	0.01198
1:115268430:T:C	50	100	1	0.03268
1:115268595:C:T	50	100	1	0.04248
1:115268700:A:T	50	100	0.99	0.03105
1:115268856:A:G	50	100	0.91	0.01452
1:115269448:G:C	50	100	0.95	0.108
1:115269758:A:G	50	100	1	0.4786
1:115270083:T:G	50	100	1	0.4646
1:115270144:T:C	50	100	0.96	0.01144
1:115270268:C:T	50	100	1	0.01997
1:115270548:T:C	50	100	1	0.4808
1:115270898:C:A	50	100	1	0.01089
1:115271144:C:G	50	100	0.99	0.439
1:115271316:T:G	50	100	1	0.4748
1:115271862:C:T	50	100	1	0.4891
1:115271891:C:T	50	100	1	0.4891
1:115271928:G:T	50	100	1	0.4909
1:115272291:T:C	50	100	1	0.4864
1:115272547:T:A	50	100	1	0.03268
1:115272586:T:C	50	100	1	0.03304
1:115273344:G:T	50	100	1	0.03522
1:115273777:C:T	50	100	0.96	0.01144
1:115273844:T:G	50	100	1	0.4749
1:115273847:G:C	50	100	1	0.03304
1:115274501:G:A	50	100	1	0.04139
1:115274588:T:C	50	100	1	0.04139
1:115274600:G:T	50	100	1	0.4439
1:115275325:G:A	50	100	1	0.03268
1:115275575:G:T	50	100	1	0.03304
1:115275970:C:T	50	100	1	0.0354
1:115276158:G:T	50	100	1	0.3885
1:115276323:C:T	50	100	1	0.03268
1:115277580:G:A	50	100	0.99	0.04158
1:115277846:A:C	50	100	0.96	0.01162
1:115277977:T:C	50	100	1	0.4766
1:115278464:C:A	50	100	1	0.3887
1:115278855:T:C	50	100	1	0.03268
1:115278942:A:C	50	100	0.99	0.01471
1:115278974:C:T	50	100	1	0.03613
1:115279045:C:A	49	100	1	0.04139
1:115279188:T:C	50	100	1	0.04139
1:115279554:T:C	50	98	0.9	0.01489
1:115279670:G:A	50	100	1	0.02505
1:115279844:T:A	50	100	0.99	0.3649
1:115280580:G:A	50	100	0.96	0.01144
1:115280609:T:C	50	100	0.94	0.01598
1:115280741:G:A	50	100	1	0.02633
1:115280766:G:A	50	100	1	0.4826
1:115281571:G:C	50	100	1	0.496
1:115281695:C:G	50	100	1	0.03631
1:115281777:A:G	50	100	0.99	0.4897
1:115281784:C:T	50	100	0.97	0.01035
1:115281894:C:T	50	100	1	0.4915
1:115282037:C:T	50	100	0.99	0.4916
1:115282146:C:T	50	100	1	0.03268
1:115282411:C:T	50	100	1	0.02614
1:115282506:T:G	50	100	0.96	0.0187
1:115282910:G:A	50	100	1	0.4913
1:115283368:C:G	50	100	1	0.07353
1:115283419:C:T	50	100	0.94	0.04085
1:115283436:G:A	50	100	1	0.03577
1:115283491:G:A	50	100	0.98	0.4987
1:115283534:T:A	50	100	1	0.03286
1:115283548:A:T	50	100	1	0.03849
1:115283826:C:G	50	100	1	0.04412
1:115283897:C:T	50	98	0.95	0.01307
1:115284645:G:T	50	100	1	0.0285
1:115285046:C:T	50	100	0.94	0.1411
1:115285562:A:G	50	98	1	0.01852
1:115285650:G:A	50	100	1	0.03631
1:115286692:G:A	50	98	0.98	0.3008
1:115286742:C:T	50	100	0.97	0.04412
1:115287199:T:C	50	100	1	0.03286
1:115287273:G:A	50	98	0.95	0.01997
1:115287322:C:A	50	100	0.98	0.3575
1:115287365:C:T	50	98	0.98	0.2979
1:115287840:C:G	50	100	0.98	0.09949
1:115288005:A:C	50	100	0.99	0.05556
1:115288010:T:C	50	100	0.97	0.4012
1:115288232:C:G	50	100	0.99	0.0561
1:115288290:C:T	50	98	1	0.01961
1:115289162:C:T	50	98	0.93	0.1124
1:115289515:G:T	50	98	0.97	0.03395
1:115290261:C:G	50	100	0.89	0.1501
1:115290371:A:T	49	100	0.94	0.03395
1:115290960:T:C	50	100	0.98	0.1841
1:115291182:A:T	50	98	0.95	0.1156
1:115291227:T:C	50	98	0.96	0.4247
1:115291235:A:T	50	96	0.96	0.2353
1:115291570:T:G	50	100	0.92	0.04684
1:115291901:C:G	50	100	0.98	0.2213
1:115292048:G:T	50	100	0.96	0.2446
1:115292099:C:G	50	100	0.92	0.03994
1:115292777:A:G	50	98	0.87	0.01961
1:115292879:T:G	50	98	0.97	0.2838
1:115293135:A:G	50	100	1	0.03522
1:115293220:T:C	50	100	0.99	0.1852
1:115293290:G:A	50	100	1	0.01216
1:115293308:C:T	50	100	1	0.01471
1:115293341:C:T	50	100	0.99	0.05864
1:115293399:C:T	50	100	0.96	0.1189
1:115293482:G:T	50	98	0.99	0.03159
1:115293916:C:T	50	100	1	0.01471
1:115293917:G:A	50	100	0.99	0.03704
1:115293923:T:G	50	100	0.92	0.03903
1:115294125:C:A	50	98	0.99	0.03903
1:115294436:A:T	50	100	0.99	0.1705
1:115294661:C:T	50	100	1	0.01471
1:115295052:C:T	50	100	1	0.01634
1:115295088:A:G	50	100	0.99	0.2262
1:115295298:C:T	50	100	0.97	0.3865
1:115295414:C:T	50	100	0.97	0.03994
1:115295478:G:A	50	100	1	0.02524
1:115295661:G:T	50	100	0.98	0.4889
1:115296331:C:T	50	100	1	0.04339
1:115296575:A:G	50	100	0.99	0.09877
1:115296703:A:G	50	100	1	0.09895
1:115296974:A:C	50	100	1	0.09895
1:115297031:G:A	50	100	0.97	0.0463
1:115297050:T:C	50	100	0.99	0.3304
1:115297059:G:A	50	100	1	0.09495
1:115297112:T:G	50	100	0.99	0.1698
1:115297151:G:C	50	100	0.97	0.04539
1:115297157:T:C	50	100	0.98	0.2157
1:115297896:C:G	50	100	1	0.09895
1:115298134:C:T	50	98	0.88	0.01507
1:115298218:C:T	50	100	1	0.01452
1:115298482:A:G	50	100	1	0.01452
1:115298489:T:C	50	100	0.98	0.282
1:115298771:C:T	50	100	0.98	0.2228
1:115298956:T:G	50	100	0.98	0.1859
1:115299399:G:C	50	100	0.98	0.3021
1:115299768:C:G	50	100	0.98	0.03794
1:115300037:G:A	50	100	0.97	0.04103
1:115300189:A:T	50	100	0.99	0.3008
1:115300277:A:T	50	100	1	0.01471
1:115300286:G:T	50	100	0.99	0.3005
1:115300466:T:C	50	100	0.96	0.1053
1:115300537:G:A	50	100	1	0.0492
1:115301306:C:A	50	100	0.99	0.3005
1:115301419:A:C	50	98	1	0.01616
1:115302101:C:T	50	100	1	0.03304
1:115302425:G:A	50	100	0.98	0.272
1:115302438:C:T	50	100	1	0.02923
1:115302736:G:A	50	100	0.99	0.3001
1:115302754:G:C	50	100	1	0.03794
1:115302764:T:C	50	96	1	0.158
1:115302815:C:T	50	100	0.98	0.03595
1:115302884:G:A	50	100	1	0.0492
1:115302907:C:T	50	100	0.99	0.3025
1:115303166:C:T	50	100	0.98	0.05156
1:115303350:G:C	50	98	0.98	0.05174
1:115303372:A:C	50	100	0.94	0.01525
1:115303524:C:T	49	98	0.98	0.2901
1:115303560:T:C	50	100	1	0.173
1:115303600:C:T	50	100	0.99	0.2936
1:115303812:T:A	50	98	1	0.01634
1:115304210:T:G	50	100	1	0.03994
1:115304361:A:G	49	89.8	1	0.1761
1:115304674:T:G	50	100	1	0.1761
1:115304771:C:T	50	98	1	0.2139
1:115304925:G:C	50	96	0.99	0.2905
1:115305115:A:G	50	100	1	0.1736
1:115305275:T:A	50	100	0.97	0.1995
1:115305460:C:T	50	98	0.99	0.01561
1:115305490:C:T	50	100	1	0.03431
1:115305767:C:T	50	100	1	0.1619
1:115305829:A:C	50	100	1	0.1619
1:115306089:G:A	50	100	0.98	0.03577
1:115306457:T:A	50	100	1	0.0207
1:115306887:A:C	50	98	1	0.01634
1:115306947:C:T	50	100	0.85	0.0492
1:115307154:T:A	50	98	1	0.01634
1:115307317:G:A	50	100	0.98	0.03558
1:115307581:G:A	50	98	1	0.02905
1:115308378:C:T	50	100	1	0.03159
1:115308870:A:G	50	98	1	0.4995
1:115308939:A:G	50	100	0.92	0.03885
1:115309215:C:T	50	98	1	0.04847
1:115309383:C:T	50	98	0.99	0.4248
1:115309411:A:G	50	100	0.99	0.1674
1:115309753:C:T	50	98	1	0.4628
1:115309766:T:C	50	100	0.99	0.1674
1:115310127:T:A	50	100	1	0.01707
1:115310199:T:G	50	98	1	0.04866
1:115310363:G:A	50	98	0.99	0.4628
1:115310463:T:C	50	98	0.99	0.1854
1:115310833:G:A	50	98	1	0.04847
1:115311191:T:C	50	100	0.99	0.1589
1:115311707:A:G	50	98	1	0.5
1:115311814:A:G	50	98	1	0.4996
1:115312487:C:T	50	100	0.72	0.01761
1:115312526:G:A	50	100	0.99	0.1592
1:115312609:G:C	50	100	0.97	0.01089
1:115312803:G:A	50	98	1	0.01616
1:115313293:G:T	50	100	0.99	0.1601
1:115313294:T:G	50	100	0.99	0.1598
1:115313366:T:C	50	100	1	0.03595
1:115313457:C:T	50	98	0.99	0.4635
1:115313485:G:A	50	100	0.99	0.03649
1:115313539:G:A	50	98	0.86	0.0236
1:115313574:C:A	50	100	0.98	0.01707
1:115313723:A:G	50	100	0.99	0.4987
1:115314158:T:C	50	98	0.96	0.01616
1:115314183:C:T	50	100	0.98	0.163
1:115314630:G:A	50	96	0.99	0.4252
1:115314717:G:A	50	100	1	0.01144
1:115314810:C:T	50	100	0.96	0.02469
1:115314937:G:A	50	100	1	0.02342
1:115315027:G:A	50	100	1	0.01126
1:115315295:G:A	50	90	0.9	0.07898
1:115315337:T:C	50	86	0.95	0.415
1:115315381:A:G	50	96	0.87	0.01634
1:115315469:G:A	50	100	0.72	0.01398
1:115315483:G:A	50	94	0.9	0.2033
1:115315917:G:A	50	98	0.76	0.04103
1:115315983:G:A	50	98	0.96	0.02723
1:115316117:G:A	50	100	0.95	0.03631
1:115316485:A:G	50	98	1	0.03141
1:115316562:C:T	50	100	0.89	0.03341
1:115316806:T:G	50	100	0.9	0.01126
1:115317352:C:T	50	100	0.96	0.03377
1:115317368:T:A	50	100	1	0.01634
1:115317741:T:G	50	100	1	0.03141
1:115318078:G:C	50	100	1	0.03159
1:115318180:C:A	50	100	0.99	0.04085
1:115318221:G:A	50	100	1	0.03159
1:115318321:T:C	50	100	0.93	0.03159
1:115318644:T:C	50	100	0.99	0.4684
1:115318906:G:A	50	100	1	0.03159
1:115318998:A:G	50	100	1	0.01271
1:115319633:A:C	50	100	0.96	0.1554
1:115319947:G:A	50	98	0.99	0.4782
1:115319996:C:G	50	100	0.98	0.1558
1:115320020:T:G	50	100	0.98	0.1558
1:115320049:G:T	50	100	0.99	0.04085
1:115320199:T:G	50	100	0.94	0.234
1:115320297:T:A	50	100	0.99	0.4285
1:115320927:C:G	50	100	0.99	0.4285
1:115321279:T:C	50	100	0.99	0.4288
1:115321305:A:C	50	100	0.97	0.01997
1:115321768:C:T	50	100	0.93	0.0138
1:115321928:C:T	50	98	0.99	0.4704
1:115322002:T:A	50	100	0.99	0.04085
1:115322486:G:C	49	100	1	0.03468
1:115322771:C:A	50	100	0.98	0.03413
1:115323350:A:G	50	98	0.94	0.03032
1:115323577:A:G	50	100	1	0.01271
1:115324286:G:A	50	100	0.96	0.0374
1:115324576:G:T	50	100	0.98	0.03413
1:115324595:T:A	50	100	0.97	0.1816
1:115324650:G:A	50	100	0.96	0.2052
1:115324713:T:G	50	98	0.96	0.02142
1:115324950:C:T	50	100	1	0.01489
1:115324996:C:T	50	100	0.97	0.1503
1:115325121:A:T	50	100	0.96	0.1501
1:115325264:C:T	50	100	0.98	0.03413
1:115325527:A:T	50	100	1	0.01489
1:115325761:A:G	50	100	0.97	0.1313
1:115325805:A:G	50	100	0.97	0.08642
1:115326261:A:T	50	100	0.97	0.1816
1:115326468:G:C	50	100	0.98	0.4479
1:115326471:G:A	50	100	0.96	0.1501
1:115326616:A:G	50	100	0.98	0.04466
1:115326676:T:C	50	100	1	0.01652
1:115326878:G:A	50	100	0.98	0.4862
1:115327209:G:A	50	100	0.94	0.01344
1:115327229:T:C	50	98	0.96	0.1503
1:115327306:C:T	50	100	0.94	0.03922
1:115327505:C:T	50	100	0.99	0.01253
1:115327689:A:G	50	100	0.98	0.1013
1:115327854:C:T	50	100	1	0.0167
1:115328284:T:C	50	100	1	0.01688
1:115328550:G:A	50	100	1	0.0167
1:115328733:C:A	50	100	0.98	0.3844
1:115329014:A:G	50	100	0.97	0.1496
1:115329233:A:G	50	98	0.95	0.02887
1:115329269:C:T	50	100	0.99	0.01489
1:115329287:T:C	50	100	0.94	0.01325
1:115329645:T:G	50	100	0.96	0.2266
1:115329749:T:C	50	100	0.99	0.01489
1:115329907:T:C	50	100	0.98	0.4855
1:115329933:T:A	50	100	0.99	0.01489
1:115330013:C:G	50	100	1	0.01652
1:115330346:G:A	50	100	0.91	0.01325
1:115330426:G:T	50	100	0.96	0.3495
1:115330703:C:G	50	100	0.99	0.01489
1:115331380:C:T	49	100	0.89	0.02397
1:115331891:A:C	50	100	0.93	0.05374
1:115332310:A:G	50	96	0.84	0.08134
1:115332339:T:A	50	100	0.84	0.01707
1:115332573:A:C	50	98	0.94	0.2872
1:115333024:C:T	50	96	0.94	0.4916
1:115333647:C:G	48	93.8	0.9	0.1821
1:115333882:G:A	50	88	0.89	0.2573
1:115333997:G:T	50	98	0.9	0.2162
1:115334455:A:G	50	94	0.87	0.2259
1:115334597:A:C	50	98	0.99	0.0167
1:115334901:C:T	50	94	0.89	0.4706
1:115335003:G:A	50	94	0.86	0.2533
1:115335232:C:T	49	98	0.75	0.01688
1:115335621:T:G	50	98	0.92	0.2188
1:115335916:C:T	50	100	0.95	0.0236
1:115336184:G:A	50	100	0.86	0.01924
1:115336444:A:T	50	96	0.92	0.1393
1:115337200:G:C	50	96	0.91	0.2687
1:115337275:T:G	40	82.5	0.67	0.07843
1:115337279:T:G	40	87.5	0.62	0.03014
1:115337284:T:G	45	77.8	0.69	0.1264
1:115337288:T:G	49	98	0.78	0.02505
1:115337511:G:A	50	92	0.85	0.2956
1:115338054:A:C	50	94	0.85	0.1523
1:115338118:T:C	50	100	0.61	0.02269
1:115338434:G:A	50	92	0.87	0.4573
1:115338745:G:A	50	100	0.96	0.03105
1:115338882:G:C	50	96	0.9	0.03268
1:115339333:C:T	50	98	0.98	0.0305
1:115339882:T:C	50	100	0.96	0.2524
1:115339920:A:G	50	98	0.98	0.1505
1:115340305:T:C	50	100	0.92	0.04503
1:115340582:T:C	50	100	0.96	0.05483
1:115341392:A:T	50	96	0.79	0.06826
1:115341504:T:G	50	100	0.98	0.252
1:115341563:G:A	50	100	0.98	0.05428
1:115341669:C:T	50	98	0.96	0.04067
1:115341877:A:T	50	98	0.97	0.1518
1:115341878:T:A	50	100	0.79	0.02306
1:115341896:A:G	50	98	0.96	0.04394
1:115343137:C:G	50	98	0.99	0.1133
1:115343288:G:A	49	98	0.92	0.03105
1:115343321:G:A	50	100	0.98	0.2482
1:115343340:C:T	49	100	1	0.02542
1:115343462:C:T	50	100	0.98	0.1135
1:115343587:G:T	50	100	0.98	0.1133
1:115343765:T:C	50	100	0.99	0.1135
1:115344420:T:C	50	98	0.95	0.3889
1:115344514:G:A	50	100	0.96	0.04085
1:115344628:A:C	50	100	0.92	0.03686
1:115344706:G:A	50	100	1	0.02578
1:115344999:C:T	50	100	0.98	0.1135
1:115345075:C:G	50	100	0.99	0.1124
1:115345271:A:G	50	100	1	0.1127
1:115345327:A:G	50	100	0.84	0.01035
1:115345720:T:C	50	98	0.93	0.02996
1:115345956:A:G	50	100	0.98	0.01924
1:115346091:T:C	50	100	0.99	0.1391
1:115346145:T:C	50	100	0.9	0.01852
1:115346305:G:C	50	100	0.99	0.2072
1:115346381:T:C	50	100	0.99	0.1258
1:115346837:G:C	50	100	0.98	0.01162
1:115347123:T:C	50	100	0.98	0.0276
1:115347337:A:G	50	100	0.98	0.08079
1:115347362:G:A	50	100	0.92	0.02233
1:115347440:A:T	50	98	0.99	0.08678
1:115347534:A:G	50	100	1	0.02578
1:115347679:G:A	50	100	1	0.0256
1:115347857:A:C	50	100	0.9	0.01416
1:115347871:A:C	50	100	0.89	0.01779
1:115348535:A:G	50	98	0.96	0.3083
1:115349464:T:C	50	100	0.97	0.02524
1:115349743:G:C	50	100	0.96	0.01924
1:115349981:A:G	50	100	0.97	0.4973
1:115349987:A:G	50	100	0.99	0.03377
1:115350060:C:T	50	98	0.99	0.04884
1:115350429:T:C	50	96	0.9	0.02451
1:115350933:T:C	50	100	0.96	0.01144
1:115350963:T:A	50	100	0.98	0.4103
1:115350964:G:A	50	100	0.98	0.4103
1:115351066:G:A	50	100	0.98	0.4103
1:115351140:G:C	50	100	0.99	0.06373
1:115351353:T:C	50	100	0.99	0.06463
1:115351638:C:A	50	100	0.98	0.4846
1:115351700:A:C	50	100	0.98	0.3678
1:115351833:G:A	50	100	0.96	0.01144
1:115352016:A:G	50	100	0.98	0.3903
1:115352322:C:A	50	100	0.98	0.02542
1:115352349:G:A	50	96	0.96	0.0679
1:115352436:C:T	50	100	0.98	0.02542
1:115352720:G:A	50	100	0.93	0.02996
1:115352756:A:G	50	96	0.98	0.2594
1:115353120:C:A	50	96	0.96	0.06808
1:115353217:G:A	50	100	0.99	0.39
1:115353386:A:T	50	100	1	0.02197
1:115353869:T:A	50	100	1	0.0345
1:115353911:A:G	50	100	0.96	0.01144
1:115354144:G:A	50	98	1	0.0256
1:115354148:C:G	50	98	0.92	0.02542
1:115354493:T:A	50	100	1	0.02542
1:115354740:C:T	50	100	0.99	0.1015
1:115355185:A:C	50	100	1	0.02542
1:115355323:G:C	50	98	0.98	0.08805
1:115355609:C:G	50	100	0.99	0.03359
1:115355611:C:G	50	92	0.92	0.04357
1:115355613:G:C	47	89.4	0.94	0.2859
1:115355615:G:C	46	93.5	0.68	0.04267
1:115355619:G:C	50	94	0.82	0.02578
1:115355714:T:C	49	98	0.99	0.221
1:115355716:G:A	50	100	0.99	0.03377
1:115356064:G:A	50	98	0.97	0.08805
1:115356162:C:A	50	100	0.99	0.07607
1:115356414:G:A	50	100	0.98	0.3889
1:115356450:A:G	50	100	1	0.1547
1:115357203:A:G	50	98	0.96	0.01144
1:115357296:G:A	50	100	0.99	0.07589
1:115357301:G:A	50	100	0.99	0.07589
1:115357393:T:C	50	100	1	0.0256
1:115357574:C:T	50	100	0.96	0.01107
1:115357737:G:A	50	98	0.96	0.01144
1:115357742:G:A	50	100	0.95	0.01235
1:115358372:A:T	50	100	0.99	0.1013
1:115358388:T:C	50	100	0.99	0.06373
1:115358432:C:T	50	100	0.93	0.02996
1:115358871:G:C	50	100	0.96	0.01144
1:115359020:T:C	50	100	1	0.1207
1:115359021:G:A	50	100	1	0.1207
1:115359160:A:G	50	100	0.93	0.02996
1:115359310:G:A	50	100	0.99	0.06373
1:115359369:A:G	50	100	0.99	0.1013
1:115359619:C:T	50	100	0.98	0.104
1:115359620:A:G	50	98	0.98	0.3598
1:115359626:G:A	49	98	0.99	0.04866
1:115359644:C:T	49	100	0.96	0.01144
1:115359663:A:G	49	100	0.98	0.362
1:115359693:C:A	50	98	0.96	0.01162
1:115359698:C:T	49	100	0.98	0.3618
1:115359802:T:C	50	98	0.99	0.1011
1:115359820:G:C	50	100	0.99	0.1011
1:115359856:A:G	50	100	0.99	0.1013
1:115359893:G:C	49	100	0.99	0.07589
1:115359897:C:T	49	100	1	0.02578
1:115359915:C:T	48	100	0.93	0.02996
1:115359925:G:A	48	97.9	0.87	0.04394
1:115359934:T:C	49	100	0.99	0.1013
1:115359935:T:G	49	100	1	0.1211
1:115360027:C:T	49	100	0.93	0.02996
1:115360066:C:T	49	98	0.98	0.1324
1:115360072:A:G	49	100	0.99	0.1011
1:115360075:T:C	50	100	0.98	0.3617
1:115360079:C:T	48	100	0.99	0.07571
1:115360124:C:T	50	98	0.98	0.3506
1:115360266:C:T	50	100	0.99	0.1011
1:115360270:C:G	50	100	0.99	0.1011
1:115360351:C:A	48	95.8	0.99	0.4201
1:115360501:C:T	49	100	0.93	0.03086
1:115360545:G:A	49	100	0.99	0.1009
1:115360583:C:A	49	100	0.93	0.02669
1:115360589:T:C	49	100	0.99	0.1011
1:115360695:C:T	49	100	0.95	0.01471
1:115360806:C:T	48	97.9	0.94	0.04176
1:115360952:C:T	47	100	0.96	0.01162
1:115361007:C:A	49	98	0.92	0.01816
1:115361075:T:C	50	100	0.99	0.1011
1:115361110:C:T	50	100	0.99	0.4223
1:115361450:T:C	50	100	1	0.1164
1:115361611:A:G	50	100	0.99	0.1013
1:115361640:C:T	50	100	0.93	0.02996
1:115361751:G:C	50	100	0.99	0.07625
1:115362056:A:T	50	100	0.99	0.4223
1:115362153:T:A	50	100	0.99	0.3793
1:115362242:G:C	50	98	0.99	0.221
1:115362940:G:A	50	100	0.93	0.02996
1:115363256:A:G	50	100	0.93	0.02651
1:115363480:T:C	50	100	1	0.02542
1:115363710:A:G	50	100	0.99	0.1213
1:115363836:A:G	50	100	0.99	0.4755
1:115364094:A:C	50	100	0.98	0.3589
1:115364104:G:A	50	100	1	0.02542
1:115364276:A:G	50	98	0.99	0.02814
1:115364361:A:G	50	100	0.98	0.1009
1:115364388:T:G	50	100	0.98	0.1026
1:115364838:G:A	50	100	0.97	0.07734
1:115364936:A:G	50	100	0.96	0.1006
1:115365778:C:T	50	100	0.96	0.03704
1:115365840:C:T	50	100	0.97	0.02905
1:115366336:C:A	50	100	0.96	0.01162
1:115366622:T:G	50	98	0.9	0.01906
1:115366702:A:G	50	100	0.96	0.1006
1:115366796:G:T	50	96	0.92	0.2055
1:115366800:T:C	50	100	0.95	0.2211
1:115366987:C:T	50	100	0.95	0.07716
1:115367020:T:C	50	100	0.95	0.01834
1:115367714:T:C	50	98	0.91	0.05919
1:115367803:T:C	50	100	0.9	0.3551
1:115367847:T:C	50	98	0.92	0.02033
1:115367947:C:G	50	100	0.94	0.03032
1:115368550:A:G	50	100	0.98	0.02923
1:115368681:A:G	50	100	0.95	0.1271
1:115368771:C:T	50	100	0.99	0.01035
1:115368913:A:G	50	100	0.94	0.1013
1:115369052:G:C	50	100	0.92	0.02106
1:115369058:G:A	50	100	0.72	0.03123
1:115369154:C:T	50	100	0.96	0.01943
1:115369296:A:G	50	100	0.97	0.01924
1:115369592:A:G	50	100	0.93	0.02142
1:115369707:A:G	50	100	0.97	0.2649
1:115370028:C:G	50	100	0.99	0.01943
1:115370471:A:G	50	100	0.94	0.02124
1:115370637:G:A	50	98	0.99	0.01924
1:115370891:A:G	50	100	1	0.01924
1:115370993:T:C	50	100	0.78	0.01216
1:115371010:G:A	50	100	1	0.01924
1:115371088:G:C	50	100	1	0.01924
1:115371217:C:G	50	100	0.89	0.08442
1:115371297:A:T	50	100	1	0.01924
1:115371303:C:T	50	100	1	0.01924
1:115371384:C:G	50	100	0.98	0.04811
1:115371389:G:A	50	100	0.96	0.1035
1:115371456:T:C	50	98	0.76	0.05846
1:115371536:G:A	50	100	0.99	0.02996
1:115371549:C:T	50	100	0.97	0.0325
1:115371670:T:G	50	100	0.96	0.02923
1:115372007:G:A	50	100	0.98	0.03268
1:115372292:T:G	50	100	1	0.01943
1:115372392:T:C	50	100	0.97	0.02887
1:115372588:T:C	50	98	0.98	0.1294
1:115373031:G:A	50	98	0.87	0.319
1:115373166:A:G	50	100	0.8	0.02015
1:115373499:C:G	50	100	0.98	0.02996
1:115373529:C:T	50	100	0.97	0.02996
1:115373636:G:T	50	100	0.98	0.0285
1:115373881:T:C	50	100	0.98	0.1505
1:115374197:C:G	49	100	0.76	0.05465
1:115374233:C:G	49	100	0.97	0.2858
1:115374505:A:G	50	100	0.98	0.02832
1:115374719:G:A	50	100	0.82	0.02033
1:115374734:A:G	50	100	0.94	0.01852
1:115374736:C:A	50	100	0.97	0.2346
1:115374851:C:A	50	98	0.96	0.3724
1:115375270:G:A	50	100	0.98	0.2042
1:115375392:C:T	50	100	0.94	0.01434
1:115375563:C:A	50	98	0.98	0.2856
1:115375657:T:C	50	100	0.96	0.01997
1:115376408:A:G	49	100	0.92	0.03885
1:115376505:C:T	50	100	0.97	0.02832
1:115377178:A:C	50	100	0.96	0.1206
1:115377262:C:A	50	98	0.96	0.06336
1:115377278:T:C	50	100	0.9	0.01816
1:115377358:T:C	50	100	0.98	0.03214
1:115377559:A:G	50	100	0.98	0.03214
1:115377897:A:T	50	100	0.96	0.02142
1:115378477:C:T	50	100	0.95	0.1019
1:115378734:T:C	50	98	0.96	0.1972
1:115378743:A:G	50	100	0.91	0.08134
1:115378803:T:G	50	98	0.97	0.1988
1:115379059:A:G	50	98	0.96	0.2003
1:115379351:C:T	50	100	0.99	0.03032
1:115379464:G:A	50	100	0.95	0.284
1:115379703:T:C	50	100	0.89	0.02814
1:115379756:T:A	50	96	0.99	0.03068
1:115380119:T:C	50	98	0.93	0.2438
1:115380200:C:T	50	100	0.99	0.01398
1:115380706:G:T	50	98	0.99	0.0463
1:115380747:A:G	50	98	0.97	0.23
1:115381100:T:C	50	98	0.95	0.3261
1:115381526:C:T	50	98	0.95	0.2095
1:115381687:C:G	50	100	0.98	0.2186
1:115381950:A:G	50	100	0.96	0.01035
1:115382033:G:A	50	100	0.95	0.02179
1:115382450:A:T	50	100	0.98	0.04303
1:115382644:C:T	50	100	0.98	0.1191
1:115382902:G:C	50	100	0.98	0.04303
1:115383524:C:T	50	100	0.97	0.222
1:115383966:G:A	50	98	0.98	0.4581
1:115384039:C:G	50	100	0.95	0.02088
1:115384261:G:A	50	100	1	0.216
1:115384289:C:T	50	100	1	0.2157
1:115384655:T:G	50	100	1	0.0216
1:115384733:C:T	50	100	0.97	0.06627
1:115384912:A:G	50	98	0.99	0.4555
1:115384943:T:C	50	100	0.98	0.04521
1:115385038:C:T	50	100	0.99	0.0158
1:115385530:C:G	50	100	0.99	0.08079
1:115385575:T:C	50	100	1	0.2262
1:115385631:G:A	50	100	1	0.01053
1:115385745:A:G	50	98	1	0.06826
1:115386068:G:A	50	100	1	0.216
1:115386079:G:A	50	100	0.99	0.07662
1:115386410:G:A	50	98	1	0.4559
1:115386607:C:T	50	100	1	0.2268
1:115386644:C:T	50	100	1	0.2663
1:115386962:C:A	50	100	0.99	0.07662
1:115387015:T:A	50	100	1	0.02142
1:115387097:A:G	50	100	1	0.2171
1:115387409:G:A	50	100	0.99	0.2315
1:115387478:G:T	50	100	1	0.2141
1:115387822:C:T	50	100	1	0.0472
1:115388170:G:A	50	100	0.93	0.01053
1:115388520:T:C	50	100	0.99	0.12
1:115388973:C:T	50	100	0.88	0.02723
1:115388977:G:T	50	100	1	0.2162
1:115389177:G:A	50	100	1	0.2162
1:115389277:G:A	50	100	0.99	0.07625
1:115389358:G:T	50	100	1	0.04521
1:115389375:T:C	50	100	1	0.0472
1:115389873:T:C	50	100	1	0.2168
1:115391063:C:T	50	100	1	0.01035
1:115391423:G:A	50	100	1	0.4562
1:115391506:A:G	50	98	0.99	0.189
1:115391849:C:G	50	100	0.99	0.2692
1:115392105:G:A	50	100	1	0.04521
1:115392333:T:C	50	98	1	0.191
1:115392463:T:C	50	82	0.99	0.2353
1:115392465:T:C	50	82	0.99	0.2366
1:115392467:T:C	47	78.7	0.95	0.2504
1:115392468:A:G	48	83.3	0.97	0.2046
1:115393096:C:T	50	100	1	0.216
1:115393361:C:A	50	100	1	0.4561
1:115393694:G:A	50	100	1	0.01035
1:115393824:G:A	50	100	1	0.0472
1:115394135:G:A	50	100	0.97	0.06227
1:115394172:C:T	50	100	1	0.1202
1:115394502:C:T	50	100	1	0.1892
1:115394574:C:T	50	100	1	0.04775
1:115394650:T:C	50	100	1	0.217
1:115394669:C:T	50	100	1	0.03776
1:115394852:C:T	50	100	1	0.217
1:115395048:A:T	50	100	1	0.4564
1:115395235:G:A	50	100	1	0.4566
1:115395665:C:T	50	100	1	0.04521
1:115395706:C:G	50	98	1	0.2242
1:115395857:A:G	50	100	1	0.2164
1:115395887:T:C	50	100	1	0.0472
1:115395961:G:A	50	98	0.99	0.01362
1:115395988:A:G	50	100	1	0.4568
1:115396544:T:C	50	100	1	0.2166
1:115396604:A:G	50	100	1	0.1895
1:115396668:T:C	50	100	1	0.07607
1:115396789:G:A	50	100	1	0.2168
1:115396815:T:C	50	100	1	0.04521
1:115397544:T:C	50	100	1	0.01035
1:115397663:A:G	50	100	1	0.01797
1:115398077:T:C	50	100	0.99	0.2166
1:115398428:C:T	50	100	1	0.2133
1:115398751:C:T	50	100	0.96	0.01035
1:115399069:A:C	50	100	1	0.4564
1:115399090:A:G	50	100	1	0.4564
1:115399096:C:T	50	98	0.94	0.01797
1:115399199:T:C	50	100	1	0.2144
1:115399353:T:C	50	100	1	0.4564
1:115399361:C:T	50	100	1	0.01035
1:115399585:T:C	50	100	1	0.2162
1:115400236:A:G	50	100	1	0.0659
1:115400279:C:G	50	100	1	0.2135
1:115400400:T:C	50	100	1	0.02142
1:115400456:C:T	50	100	1	0.266
1:115400523:G:A	50	100	1	0.02142
1:115400658:G:A	50	100	0.99	0.1202
1:115400813:C:T	50	100	1	0.08025
1:115400848:T:C	50	100	0.96	0.02614
1:115402332:G:C	50	100	1	0.2426
1:115402529:A:T	50	100	1	0.1202
1:115402595:C:T	50	100	1	0.04993
1:115402788:C:T	50	100	1	0.04321
1:115402950:A:G	50	100	1	0.4561
1:115402952:G:T	50	100	0.96	0.01253
1:115403117:A:T	50	100	1	0.0472
1:115403807:G:A	50	98	0.73	0.04103
1:115404220:A:G	50	100	0.9	0.02796
1:115405123:A:G	50	100	1	0.01743
1:115406127:T:C	50	100	1	0.0797
1:115406397:C:T	50	100	1	0.03831
1:115406398:T:C	50	98	1	0.2427
1:115406885:T:C	50	100	1	0.0158
1:115406912:C:T	50	100	0.98	0.01053
1:115406947:G:A	50	98	1	0.224
1:115407038:C:T	50	100	1	0.4566
1:115407163:A:G	50	100	1	0.4566
1:115407326:C:T	50	100	1	0.0659
1:115407396:C:T	50	100	1	0.02142
1:115407565:G:A	50	98	1	0.2173
1:115407763:G:A	50	98	1	0.06173
1:115407943:G:A	50	100	1	0.02142
1:115408133:A:T	50	100	1	0.02142
1:115408162:G:A	50	100	1	0.1202
1:115408487:C:T	50	100	1	0.02142
1:115408728:A:G	50	100	0.89	0.02142
1:115409470:C:T	50	100	0.98	0.09168
1:115409516:G:C	50	98	1	0.2193
1:115409721:G:A	50	100	0.99	0.283
1:115409827:G:A	50	100	1	0.276
1:115409928:G:A	50	100	1	0.1207
1:115410281:A:G	50	100	1	0.02142
1:115410508:G:A	50	100	0.94	0.02324
1:115410593:T:A	50	98	1	0.2249
1:115410855:C:T	50	98	1	0.4653
1:115411810:G:A	50	98	0.96	0.01707
1:115411950:G:A	50	100	1	0.05047
1:115412236:C:A	50	100	1	0.05047
1:115412887:C:T	50	100	1	0.02142
1:115413127:G:A	50	100	1	0.01943
1:115413171:G:C	50	100	0.92	0.02741
1:115413320:C:T	50	100	1	0.02142
1:115413813:C:T	50	100	1	0.02142
1:115414076:A:C	50	98	1	0.2168
1:115414499:A:C	50	100	0.99	0.2936
1:115414501:T:A	50	100	1	0.2936
1:115414552:G:A	50	100	1	0.04321
1:115414560:T:C	50	100	1	0.01053
1:115414569:T:A	50	100	1	0.05646
1:115414594:G:T	50	100	1	0.1202
1:115414595:G:T	50	100	1	0.2406
1:115414837:A:G	50	98	1	0.217
1:115415508:A:G	50	100	1	0.04466
1:115415707:T:C	50	100	0.89	0.02124
1:115415879:C:A	49	100	1	0.2885
1:115416605:T:A	50	100	1	0.2166
1:115416622:C:T	50	100	0.99	0.06536
1:115416866:A:G	50	100	1	0.04321
1:115417032:C:A	50	98	1	0.2133
1:115417275:G:A	50	100	1	0.02142
1:115417525:A:G	50	100	1	0.1166
1:115417859:T:G	50	100	1	0.1398
1:115418249:C:T	50	98	1	0.3609
1:115418593:T:A	50	100	0.98	0.01071
1:115418753:G:A	50	100	1	0.1242
1:115419070:G:A	50	100	1	0.01089
1:115419198:A:C	50	100	1	0.1231
1:115419427:A:C	50	100	1	0.2166
1:115419825:T:A	50	100	1	0.02142
1:115419915:C:T	50	100	1	0.122
1:115419918:C:A	50	100	0.92	0.04466
1:115419972:G:T	50	100	0.99	0.2113
1:115420169:C:A	50	100	1	0.02142
1:115420431:T:C	50	100	0.85	0.03268
1:115420896:T:C	50	100	0.99	0.2872
1:115420973:A:T	50	100	0.99	0.285
1:115421213:C:T	50	100	1	0.2905
1:115421218:G:A	50	100	1	0.3629
1:115421708:G:C	50	100	1	0.2131
1:115421717:G:C	50	100	0.99	0.01362
1:115421945:G:A	50	100	1	0.2166
1:115422128:G:A	50	100	0.99	0.1282
1:115423139:G:A	50	100	1	0.122
1:115424417:A:G	50	100	0.96	0.06554
1:115424902:T:A	50	100	1	0.04575
1:115424911:T:C	50	100	1	0.01053
1:115425408:C:A	50	100	0.93	0.01598
1:115426013:C:T	50	100	1	0.06554
1:115426375:G:C	50	100	1	0.02142
1:115426595:T:C	50	100	1	0.04575
1:115426971:A:G	50	100	0.99	0.2115
1:115427373:C:G	50	100	0.99	0.2131
1:115427510:A:G	50	100	0.99	0.2767
1:115427631:T:A	50	100	1	0.1224
1:115427666:T:C	50	100	1	0.1227
1:115427896:C:T	50	100	0.82	0.03577
1:115428042:T:A	50	100	1	0.06554
1:115428293:C:T	50	100	1	0.02142
1:115428402:G:A	50	100	0.99	0.2961
1:115428952:G:A	50	98	0.99	0.2126
1:115429101:G:C	50	100	1	0.063
1:115429436:C:T	50	100	1	0.06754
1:115429765:G:T	50	100	1	0.01053
1:115429993:T:C	50	100	0.99	0.2233
1:115430866:T:C	50	100	0.99	0.0443
1:115431299:C:T	50	100	0.99	0.4119
1:115431406:G:A	50	100	0.99	0.02142
1:115431467:C:T	50	100	1	0.05029
1:115432048:C:T	50	100	0.98	0.0216
1:115432084:T:G	50	100	0.95	0.03086
1:115432416:A:C	50	100	0.98	0.2865
1:115432598:G:A	50	100	0.98	0.2865
1:115432772:C:T	50	100	1	0.05065
1:115433220:C:T	50	98	1	0.02705
1:115433406:G:A	50	100	0.98	0.1227
1:115433427:A:G	50	100	0.93	0.03722
1:115433516:G:A	50	100	0.85	0.0158
1:115433675:G:A	50	100	1	0.01144
1:115433810:A:G	50	98	0.97	0.1454
1:115434570:T:C	50	100	0.89	0.02959
1:115434590:A:G	50	100	0.98	0.2702
1:115435418:C:A	50	100	1	0.0207
1:115435981:A:G	50	100	0.98	0.3517
1:115436030:C:T	50	100	0.97	0.1245
1:115436109:T:C	50	100	0.99	0.3034
1:115436877:C:T	50	98	0.99	0.1429
1:115437351:C:T	50	100	0.99	0.2694
1:115437842:A:G	50	100	1	0.01434
1:115439341:G:A	50	100	0.99	0.1763
1:115439628:T:C	50	98	0.99	0.3019
1:115440127:C:T	50	100	0.99	0.02288
1:115440931:C:T	50	100	1	0.01253
1:115441090:G:A	50	100	1	0.0216
1:115441337:C:A	50	100	0.99	0.4466
1:115441697:C:G	50	100	0.94	0.02106
1:115441728:T:C	50	100	1	0.01707
1:115442242:C:T	50	100	1	0.2672
1:115442285:C:T	50	100	0.99	0.268
1:115442396:C:T	50	98	0.99	0.144
1:115442406:G:A	50	100	0.99	0.268
1:115442506:C:T	50	100	1	0.2694
1:115442846:A:G	49	100	0.98	0.1002
1:115442952:T:C	50	100	0.96	0.08079
1:115443473:T:G	50	100	0.99	0.1854
1:115443632:G:C	50	100	0.95	0.05428
1:115443747:T:C	50	100	0.87	0.0394
1:115443860:C:T	50	100	0.95	0.01725
1:115443897:A:G	50	100	1	0.2703
1:115444361:G:A	50	98	1	0.03359
1:115444362:C:A	50	98	1	0.03341
1:115444564:T:C	50	100	0.94	0.02124
1:115444668:T:G	50	100	0.99	0.1943
1:115444906:C:T	50	100	1	0.2653
1:115445146:A:G	50	100	1	0.1937
1:115446092:T:C	50	100	1	0.1986
1:115446508:G:T	50	100	0.99	0.1808
1:115447114:G:A	50	100	0.89	0.02651
1:115447162:A:G	50	100	1	0.1768
1:115447354:C:T	50	100	1	0.1919
1:115447428:C:T	50	100	1	0.05447
1:115447442:G:A	50	100	1	0.2653
1:115447464:C:G	50	100	1	0.2774
1:115447471:A:T	50	100	0.95	0.01816
1:115447515:A:C	50	100	1	0.1765
1:115447521:A:G	50	100	1	0.1768
1:115447522:T:C	50	100	0.94	0.02142
1:115447525:G:A	50	100	1	0.1941
1:115447935:C:A	50	98	1	0.4719
1:115448427:G:T	50	100	1	0.01471
1:115449235:G:T	50	100	1	0.1765
1:115449388:A:G	50	100	1	0.2729
1:115449602:A:G	50	100	1	0.1765
1:115449708:C:A	50	100	1	0.01489
1:115449840:G:A	50	100	1	0.01471
1:115449870:G:A	50	100	0.98	0.03195
1:115449927:T:G	50	100	1	0.03286
1:115449983:G:C	50	100	0.99	0.1215
1:115450214:G:A	50	100	1	0.01035
1:115450253:G:A	50	100	0.99	0.1215
1:115450284:G:C	50	100	1	0.2729
1:115450817:T:A	50	100	0.96	0.02342
1:115450840:C:T	50	100	0.99	0.2656
1:115450993:G:T	50	100	1	0.2727
1:115451055:G:T	50	100	1	0.1768
1:115451582:G:A	50	100	0.98	0.07498
1:115451933:C:T	50	96	1	0.09695
1:115452029:C:T	50	100	1	0.2692
1:115452166:A:C	50	100	1	0.2725
1:115452174:T:C	50	100	1	0.03304
1:115452271:A:G	50	100	0.96	0.02342
1:115452355:G:T	50	100	1	0.1699
1:115452506:G:A	50	100	0.94	0.02124
1:115452531:T:C	50	100	0.96	0.01452
1:115452560:G:T	50	98	1	0.128
1:115452605:G:C	50	100	0.96	0.02342
1:115452630:C:A	50	100	0.78	0.01489
1:115452913:C:T	50	100	0.98	0.07498
1:115452959:A:G	50	100	0.99	0.299
1:115452964:G:A	50	100	0.94	0.02106
1:115453810:A:C	50	100	0.99	0.2961
1:115453811:G:C	50	100	0.99	0.2958
1:115453926:T:A	50	100	0.92	0.01471
1:115454000:A:G	50	100	0.99	0.2996
1:115454093:C:G	50	100	1	0.0423
1:115454143:T:G	50	100	1	0.0581
1:115454153:A:G	50	100	1	0.01507
1:115454566:C:G	50	100	0.86	0.04684
1:115454751:T:C	50	94	0.98	0.3134
1:115454770:A:G	49	100	0.99	0.3486
1:115454839:T:C	50	100	1	0.02451
1:115455041:G:A	50	98	0.87	0.01107
1:115455067:C:T	50	98	0.99	0.2513
1:115455070:C:T	50	100	0.85	0.02542
1:115455254:A:G	50	100	1	0.02941
1:115455272:G:T	50	100	1	0.05356
1:115455354:A:G	50	100	1	0.05356
1:115455381:T:C	50	100	1	0.02705
1:115455390:C:T	50	100	1	0.02397
1:115455391:G:A	50	100	0.91	0.01053
1:115455628:C:T	50	100	1	0.3765
1:115455645:G:A	50	100	1	0.05356
1:115455680:C:A	50	100	0.99	0.3793
1:115455807:A:T	50	100	0.98	0.03268
1:115455859:T:G	50	100	1	0.1329
1:115455925:A:C	50	100	0.99	0.4063
1:115456003:C:T	50	100	0.94	0.02106
1:115456024:G:A	50	100	0.91	0.02124
1:115456518:G:A	50	100	1	0.05828
1:115456591:A:T	50	100	0.99	0.3704
1:115456624:C:A	50	100	0.99	0.2823
1:115456652:A:G	50	100	1	0.08932
1:115457104:A:G	50	100	1	0.3998
1:115457243:G:A	50	100	1	0.3597
1:115457370:C:T	50	100	1	0.0345
1:115457435:C:T	50	100	1	0.04285
1:115457532:G:A	50	100	0.96	0.02324
1:115457703:A:C	50	100	1	0.0256
1:115457796:C:A	50	100	1	0.03195
1:115457854:G:A	50	100	0.99	0.2898
1:115458024:A:G	50	100	0.99	0.4011
1:115458032:A:G	50	98	0.99	0.4011
1:115458059:A:G	50	98	0.99	0.4012
1:115458142:C:T	50	98	0.99	0.2382
1:115458305:A:T	50	98	0.99	0.2337
1:115458333:G:A	50	100	0.99	0.1509
1:115458381:A:G	50	100	0.98	0.08152
1:115458441:T:A	50	100	1	0.1057
1:115458800:C:T	50	100	1	0.01362
1:115458858:T:C	50	98	0.99	0.128
1:115458883:A:G	50	100	1	0.3204
1:115459344:G:A	50	100	1	0.03214
1:115459363:A:G	50	96	0.98	0.128
1:115459429:C:G	50	96	1	0.3032
1:115459695:G:A	50	100	0.96	0.02015
1:115459697:G:A	50	98	1	0.0463
1:115459730:T:G	50	98	1	0.0463
1:115459848:G:C	50	100	1	0.02651
1:115459908:G:A	50	100	0.98	0.2464
1:115460183:G:A	50	100	0.94	0.01943
1:115460221:T:C	50	100	1	0.0216
1:115460238:A:G	50	100	1	0.02179
1:115460826:G:C	50	94	1	0.2662
1:115460879:C:T	50	100	0.98	0.2475
1:115460926:C:G	50	100	1	0.1249
1:115460949:G:T	50	98	0.99	0.03286
1:115460953:G:A	50	100	0.95	0.02215
1:115461163:T:C	50	100	0.96	0.2215
1:115461589:C:T	50	100	0.98	0.2475
1:115461590:G:T	50	100	0.97	0.2849
1:115461911:C:T	50	96	0.98	0.1278
1:115462349:G:A	50	100	1	0.08261
1:115462420:A:C	50	100	0.98	0.08406
1:115462627:G:A	50	94	1	0.3046
1:115462907:T:C	50	100	1	0.126
1:115463283:G:A	49	98	0.86	0.01089
1:115463371:C:T	50	98	1	0.07553
1:115463522:A:G	50	96	0.99	0.3045
1:115463666:T:A	50	100	0.83	0.01017
1:115463740:A:G	50	100	0.88	0.03794
1:115464088:G:A	50	100	1	0.01471
1:115464367:A:T	50	100	0.84	0.04684
1:115464704:C:T	50	100	0.93	0.01216
1:115464879:C:T	49	98	0.96	0.03268
1:115464925:C:T	50	100	0.96	0.01543
1:115464926:A:G	50	98	0.99	0.2883
1:115465231:A:G	50	100	0.99	0.08297
1:115465289:T:C	50	98	0.99	0.07171
1:115465554:G:A	50	96	1	0.2881
1:115465566:C:T	50	100	0.91	0.05102
1:115465851:G:A	50	100	0.87	0.02251
1:115466389:T:G	50	98	1	0.04248
1:115467624:A:G	50	100	1	0.04248
1:115467694:T:G	50	100	0.97	0.02052
1:115467738:A:T	50	100	1	0.04248
1:115467873:C:G	50	100	1	0.04248
1:115467969:C:T	50	100	0.99	0.04248
1:115468051:T:G	50	100	0.97	0.04267
1:115468142:G:T	50	100	1	0.04248
1:115468151:C:A	50	100	1	0.04248
1:115468449:T:A	50	100	0.99	0.07662
1:115468473:A:G	50	100	1	0.04049
1:115468679:A:G	50	100	0.99	0.1138
1:115469017:G:A	50	98	0.97	0.1291
1:115469217:A:G	50	100	1	0.04158
1:115469280:G:A	50	98	0.97	0.2456
1:115469290:C:A	50	100	0.95	0.01779
1:115469310:A:C	50	100	1	0.04158
1:115469342:C:T	50	100	1	0.04158
1:115469451:A:G	50	100	1	0.04375
1:115469521:A:G	50	100	0.99	0.02052
1:115469545:G:A	50	100	1	0.04158
1:115469578:A:T	50	98	0.97	0.2818
1:115469595:G:A	50	100	1	0.04158
1:115469819:C:T	50	100	0.99	0.07298
1:115470554:A:T	50	100	1	0.01289
1:115470753:A:G	50	98	0.98	0.06391
1:115470822:C:G	50	100	0.96	0.0207
1:115470943:A:G	50	94	0.96	0.2525
1:115471097:T:A	50	100	0.98	0.4326
1:115471653:G:A	50	100	0.98	0.04121
1:115471674:G:A	50	100	1	0.0167
1:115471698:C:A	50	96	0.98	0.3916
1:115472003:T:C	50	100	0.98	0.04176
1:115472973:G:A	50	98	0.94	0.2547
1:115473059:C:A	50	98	1	0.01943
1:115473245:C:T	50	100	1	0.01924
1:115473415:T:C	50	98	0.95	0.3506
1:115473419:G:A	50	100	0.98	0.02487
1:115473747:T:C	50	100	0.99	0.01398
1:115474043:A:G	50	100	0.96	0.3471
1:115474047:C:T	50	100	0.96	0.3469
1:115474224:A:G	50	100	0.96	0.3469
1:115474307:C:T	50	98	0.96	0.3466
1:115474461:T:C	50	100	0.96	0.3464
1:115474532:G:A	50	100	0.96	0.3103
1:115474693:T:C	50	100	0.96	0.3401
1:115474913:C:T	49	100	0.99	0.0216
1:115475126:C:T	50	100	0.97	0.01452
1:115475140:C:G	50	100	0.96	0.04902
1:115475287:A:G	50	100	0.95	0.3468
1:115475724:T:C	50	100	0.84	0.01035
1:115475849:G:A	50	92	0.85	0.2131
1:115475923:C:A	50	100	0.92	0.3103
1:115476039:T:C	50	100	0.71	0.03885
1:115476114:A:G	50	100	0.97	0.01924
1:115476489:T:C	50	96	0.86	0.04357
1:115476504:C:A	50	90	0.8	0.2874
1:115476514:G:A	50	100	0.89	0.04212
1:115476516:C:T	50	96	0.79	0.1658
1:115476610:G:A	50	98	0.84	0.02142
1:115476865:T:A	50	94	0.84	0.08479
1:115477028:A:T	50	94	0.84	0.1681
1:115477620:T:C	50	92	0.83	0.4806
1:115477743:C:A	50	100	0.83	0.01398
1:115477981:G:A	50	96	0.75	0.1162
1:115478345:G:A	50	96	0.8	0.1133
1:115478476:T:G	50	86	0.81	0.4479
1:115478831:A:G	50	94	0.84	0.2124
1:115478963:A:G	50	84	0.81	0.4357
1:115478979:C:T	50	98	0.85	0.03159
1:115478989:G:A	50	96	0.76	0.06917
1:115479543:C:A	50	100	0.92	0.01216
1:115480137:A:G	50	98	0.9	0.05065
1:115480608:G:T	50	100	0.93	0.3097
1:115480755:G:A	50	100	0.96	0.09495
1:115480896:T:A	50	100	0.95	0.4702
1:115481394:A:G	50	100	0.96	0.05701
1:115481695:T:G	50	100	0.98	0.05719
1:115482038:T:G	50	98	0.97	0.4635
1:115482957:A:G	50	98	0.88	0.03577
1:115483071:G:T	50	96	0.97	0.4864
1:115483659:T:C	50	96	0.97	0.3086
1:115483780:C:T	50	100	0.95	0.01761
1:115484128:A:T	50	98	0.99	0.05664
1:115484300:C:A	50	100	0.98	0.09586
1:115484614:G:A	50	98	0.98	0.05374
1:115485025:T:C	50	96	0.96	0.3088
1:115485097:C:T	50	100	0.97	0.09622
1:115485371:A:C	50	96	0.97	0.471
1:115486499:G:A	50	100	0.96	0.01253
1:115486805:T:A	50	96	0.97	0.4762
1:115486908:T:A	50	98	0.98	0.3094
1:115488298:C:T	50	100	0.97	0.01743
1:115488860:C:T	50	94	0.97	0.4775
1:115488881:G:T	50	98	0.93	0.03558
1:115488992:G:A	50	94	0.97	0.4775
1:115489036:A:G	50	98	0.97	0.3095
1:115489838:C:T	50	100	0.98	0.01235
1:115490034:G:A	50	100	0.94	0.01198
1:115490373:T:A	50	98	1	0.05229
1:115490492:G:A	50	98	1	0.03867
1:115490628:C:T	50	92	0.97	0.4655
1:115490711:G:A	50	98	0.93	0.02179
1:115490805:C:T	50	98	0.99	0.05229
1:115491308:C:T	50	98	0.97	0.03577
1:115491599:G:T	50	100	0.99	0.01271
1:115491713:T:G	50	96	0.97	0.4613
1:115492232:A:G	50	98	0.97	0.4178
1:115492766:C:T	50	98	0.98	0.09913
1:115492910:T:C	50	94	0.97	0.3083
1:115493146:G:A	50	100	1	0.02179
1:115493354:G:T	50	96	0.97	0.4562
1:115493357:T:G	50	94	0.97	0.3052
1:115493724:G:A	50	98	0.98	0.02941
1:115494175:A:G	50	96	0.94	0.3079
1:115494409:G:A	50	86	0.84	0.2289
1:115494529:T:A	50	98	0.98	0.03885
1:115494670:A:C	50	100	0.96	0.03214
1:115494850:C:T	50	100	0.99	0.01471
1:115494898:G:A	50	100	1	0.03123
1:115495068:G:A	50	100	0.74	0.02124
1:115495264:T:G	50	100	1	0.01816
1:115495712:A:G	50	100	0.99	0.01489
1:115495773:T:A	50	96	1	0.1198
1:115495857:C:G	50	100	1	0.01834
1:115495864:A:T	50	100	0.97	0.1342
1:115496140:C:T	50	98	1	0.03885
1:115496549:C:T	50	100	0.93	0.0285
1:115496581:T:G	50	96	1	0.12
1:115496917:T:C	50	98	0.98	0.4929
1:115496931:T:C	50	96	1	0.1816
1:115497261:G:A	50	98	1	0.1634
1:115497359:G:A	50	100	0.98	0.4969
1:115497395:T:C	50	100	1	0.1202
1:115497627:C:T	50	98	0.98	0.1409
1:115497693:T:G	50	100	1	0.01816
1:115497718:G:A	50	100	0.92	0.01344
1:115498041:A:G	50	98	1	0.1202
1:115498294:C:T	50	100	1	0.1225
1:115498597:C:G	50	98	1	0.03123
1:115499433:A:C	50	100	1	0.1825
1:115499922:T:C	50	98	1	0.01507
1:115500377:A:G	50	100	0.99	0.4942
1:115500417:A:C	50	100	1	0.1745
1:115500501:A:G	50	100	0.98	0.01797
1:115500741:T:C	50	100	0.99	0.4942
1:115500774:T:C	50	98	0.99	0.1026
1:115500796:T:C	50	96	0.88	0.1636
1:115500888:C:T	50	100	1	0.01543
1:115500973:T:G	50	100	1	0.01507
1:115501104:T:C	50	100	1	0.01507
1:115501193:C:T	50	100	1	0.01525
1:115501446:G:A	50	100	1	0.01507
1:115501573:A:G	50	100	0.91	0.02977
1:115501733:C:A	50	100	0.98	0.1334
1:115501773:G:C	50	100	1	0.01507
1:115501969:A:G	50	100	1	0.01507
1:115502127:A:C	50	100	1	0.01507
1:115502201:A:G	50	100	1	0.01525
1:115502459:T:C	50	100	0.99	0.1594
1:115502463:G:T	50	100	1	0.03922
1:115502573:G:T	50	100	1	0.01525
1:115502758:T:C	50	100	0.98	0.1463
1:115502924:A:C	50	100	1	0.1558
1:115502933:C:T	50	100	1	0.09858
1:115502972:C:A	50	100	0.99	0.1596
1:115503040:A:G	50	100	1	0.1331
1:115503906:C:T	50	100	0.99	0.1592
1:115503989:G:A	50	100	0.9	0.01525
1:115504169:G:A	50	100	0.99	0.159
1:115504830:C:G	50	100	1	0.01525
1:115504835:A:G	50	100	1	0.1485
1:115504928:A:T	50	100	1	0.01525
1:115504990:T:C	50	98	1	0.03123
1:115505055:A:G	50	100	1	0.01525
1:115505072:A:C	50	100	1	0.09877
1:115505189:G:C	50	100	0.89	0.01816
1:115505419:G:C	50	100	1	0.1529
1:115505454:T:C	50	100	1	0.03758
1:115505696:G:A	50	100	0.99	0.1298
1:115505797:G:T	50	100	1	0.01126
1:115505829:C:T	50	100	0.98	0.1463
1:115505858:T:A	50	100	1	0.01525
1:115505910:C:T	50	100	0.92	0.01525
1:115506023:T:A	50	100	1	0.01834
1:115506460:A:T	50	100	0.99	0.4976
1:115506591:T:G	50	98	1	0.04085
1:115506599:G:A	50	98	1	0.03141
1:115506630:C:T	50	100	0.9	0.02959
1:115506830:C:T	50	100	1	0.09895
1:115507065:C:T	50	100	1	0.01525
1:115507165:A:T	50	98	1	0.02578
1:115507431:C:T	50	100	1	0.0984
1:115507661:T:A	50	100	1	0.09913
1:115508259:C:T	50	100	1	0.09913
1:115508511:A:C	50	100	1	0.09913
1:115508793:G:A	50	100	1	0.09931
1:115508903:C:G	50	100	1	0.09913
1:115508959:T:A	50	100	0.99	0.1458
1:115509029:C:T	50	98	1	0.03577
1:115509088:G:A	50	100	1	0.01834
1:115509256:A:G	50	100	1	0.09931
1:115509502:C:T	50	100	1	0.09931
1:115509663:G:A	50	98	0.99	0.1999
1:115510259:A:C	49	100	1	0.102
1:115510619:A:G	50	100	1	0.1002
1:115510754:T:C	50	100	1	0.1002
1:115510755:G:A	50	100	1	0.1002
1:115510846:T:C	50	100	0.99	0.01852
1:115510908:C:G	50	100	1	0.01816
1:115511559:C:G	50	100	1	0.03595
1:115511706:T:C	50	100	1	0.01834
1:115511811:T:C	50	100	1	0.3371
1:115511836:G:T	50	100	1	0.01816
1:115512373:C:A	50	100	1	0.03558
1:115512428:A:G	50	98	1	0.2587
1:115512441:A:T	50	98	1	0.2587
1:115512469:G:A	50	98	0.9	0.1006
1:115512787:A:G	50	98	1	0.01943
1:115513582:C:T	50	100	1	0.01816
1:115513699:G:A	50	100	1	0.01816
1:115513816:A:T	50	100	1	0.01416
1:115513851:A:T	50	100	1	0.1599
1:115513909:A:G	50	100	1	0.3361
1:115514041:T:C	50	100	1	0.01398
1:115514074:G:A	50	100	1	0.01888
1:115514160:G:A	50	98	1	0.01816
1:115514177:C:T	50	100	1	0.1599
1:115514376:G:A	50	98	1	0.07643
1:115514465:G:A	50	100	0.99	0.0187
1:115514536:T:C	50	100	1	0.1465
1:115514942:G:A	50	100	1	0.01543
1:115515351:A:C	50	98	1	0.2702
1:115515354:G:A	50	100	1	0.0216
1:115516382:T:C	50	100	1	0.1469
1:115517357:G:A	50	100	0.91	0.01943
1:115517901:C:T	50	100	1	0.01525
1:115518114:T:C	50	100	1	0.1467
1:115518412:G:C	50	100	1	0.419
1:115518926:C:A	50	100	1	0.1454
1:115518985:C:T	50	98	1	0.02142
1:115519223:T:A	50	100	1	0.01852
1:115519326:A:G	50	100	1	0.3486
1:115519523:T:A	49	100	1	0.3304
1:115520807:A:T	50	100	1	0.1011
1:115520935:G:A	50	100	1	0.08388
1:115521012:T:C	50	100	1	0.05864
1:115521218:G:A	50	100	1	0.01816
1:115521254:C:T	50	100	1	0.1601
1:115521316:C:T	50	100	1	0.1038
1:115521590:T:G	50	100	1	0.0659
1:115521782:G:A	50	100	1	0.3304
1:115521862:G:A	50	100	1	0.03595
1:115521967:T:C	50	100	1	0.06572
1:115522090:C:T	50	100	1	0.02142
1:115522168:C:T	50	100	1	0.104
1:115522742:A:T	50	100	0.98	0.0216
1:115522771:T:C	50	100	1	0.1038
1:115522790:G:C	50	100	1	0.1672
1:115523368:G:T	49	100	1	0.04103
1:115523473:G:A	50	100	1	0.05719
1:115523623:C:T	50	100	1	0.1037
1:115524199:G:A	50	98	0.91	0.1011
1:115525262:T:C	50	98	0.98	0.156
1:115525477:T:C	50	100	1	0.1567
1:115525583:C:A	50	100	1	0.1037
1:115525746:A:T	50	100	0.79	0.04121
1:115525747:A:T	50	100	0.96	0.03994
1:115526303:G:C	50	100	1	0.1038
1:115526418:A:G	50	100	0.99	0.4793
1:115526538:C:A	50	98	0.86	0.04085
1:115526597:T:C	49	100	0.83	0.03123
1:115526598:C:A	48	97.9	0.7	0.04285
1:115526599:T:C	48	100	0.96	0.01943
1:115526602:A:C	49	91.8	0.93	0.13
1:115526759:C:T	50	100	0.97	0.1563
1:115526855:G:A	49	100	1	0.03577
1:115527478:T:C	50	100	0.99	0.01416
1:115527794:C:T	50	100	0.97	0.09259
1:115527838:A:G	50	100	1	0.01525
1:115528107:G:A	50	100	0.91	0.03631
1:115528926:T:A	50	100	1	0.07444
1:115529302:A:T	50	100	1	0.03631
1:115529684:G:A	50	100	1	0.01834
1:115529708:C:T	50	98	0.65	0.0118
1:115529793:C:T	50	100	1	0.1146
1:115529855:A:G	50	100	1	0.01126
1:115529876:C:T	50	100	0.93	0.01816
1:115530031:C:T	50	100	1	0.06808
1:115530039:C:T	50	100	1	0.1017
1:115530298:G:A	50	100	1	0.01126
1:115530644:C:T	50	100	1	0.1019
1:115530772:G:A	50	100	1	0.03195
1:115530904:G:A	50	100	1	0.0216
1:115531040:G:A	50	100	1	0.06808
1:115531113:G:A	50	100	1	0.06808
1:115531364:C:T	50	100	1	0.03649
1:115531459:G:A	49	100	1	0.1592
1:115531643:C:G	50	94	0.88	0.04757
1:115531663:G:T	50	100	1	0.0748
1:115532348:G:A	50	100	1	0.07462
1:115533382:A:G	50	100	1	0.02033
1:115533545:A:T	50	100	1	0.4958
1:115533814:C:T	50	100	1	0.07444
1:115534213:G:A	50	100	0.97	0.01525
1:115534269:C:T	50	100	1	0.07444
1:115534682:T:C	50	100	1	0.01525
1:115534743:C:T	50	100	1	0.01525
1:115534852:C:T	50	100	0.76	0.02633
1:115534869:C:T	50	100	1	0.03613
1:115535006:T:A	50	100	0.99	0.1019
1:115535132:C:T	50	98	1	0.0679
1:115535144:C:T	50	100	1	0.01616
1:115535231:G:A	50	100	1	0.05773
1:115535367:C:T	50	100	1	0.07444
1:115535503:G:A	50	100	1	0.07444
1:115535547:C:T	50	100	1	0.03613
1:115535754:C:T	50	100	1	0.2997
1:115535888:C:T	50	100	0.99	0.2613
1:115536281:T:A	50	100	1	0.03813
1:115536322:G:T	50	100	1	0.03794
1:115536577:G:T	50	100	0.93	0.01053
1:115536656:C:T	50	100	1	0.02923
1:115536969:C:A	50	100	1	0.1683
1:115537091:T:C	50	100	1	0.07444
1:115537116:C:G	50	100	1	0.01525
1:115537694:A:G	50	100	1	0.07444
1:115537936:A:G	50	100	1	0.06808
1:115538035:G:T	50	100	0.98	0.2898
1:115538095:A:G	50	100	1	0.07444
1:115538868:C:G	50	100	1	0.07444
1:115538964:C:T	50	100	1	0.07444
1:115539246:C:T	50	100	0.99	0.4101
1:115539648:C:A	50	100	0.99	0.4361
1:115539649:C:T	50	100	0.99	0.4277
1:115539706:T:C	50	100	0.99	0.4297
1:115539889:T:A	50	90	0.93	0.2377
1:115539891:T:A	49	89.8	0.9	0.1739
1:115539893:T:A	49	95.9	0.97	0.2709
1:115539910:G:T	50	100	1	0.3161
1:115539961:G:T	50	100	0.99	0.4924
1:115540046:T:C	50	100	0.99	0.4208
1:115540250:C:T	50	100	1	0.09368
1:115540268:C:T	50	100	0.99	0.01271
1:115540312:G:A	50	100	1	0.09858
1:115540350:C:T	50	100	1	0.1156
1:115540453:T:C	50	100	1	0.205
1:115540963:C:T	50	100	1	0.1218
1:115541040:G:T	50	98	1	0.01416
1:115541176:G:A	50	98	1	0.1993
1:115541343:G:A	50	98	0.84	0.01035
1:115541638:G:A	50	100	1	0.09477
1:115542385:T:C	50	100	1	0.1133
1:115542644:C:T	50	100	0.86	0.01707
1:115542949:A:C	50	100	0.99	0.07498
1:115543033:A:G	50	100	0.96	0.04448
1:115543090:G:A	50	100	1	0.02142
1:115543204:T:C	50	100	1	0.07789
1:115543488:G:A	50	100	1	0.1284
1:115543644:A:G	50	100	1	0.2062
1:115543764:T:A	50	100	1	0.01235
1:115543873:T:G	50	100	1	0.01235
1:115544101:C:T	50	100	1	0.01471
1:115544190:A:G	50	100	1	0.02378
1:115544347:G:A	50	100	1	0.04702
1:115544390:G:A	50	100	1	0.0158
1:115544435:A:G	50	100	0.99	0.09386
1:115545100:A:C	50	100	1	0.08769
1:115545489:G:A	50	100	1	0.1325
1:115545578:G:A	50	100	1	0.01253
1:115546306:C:G	50	100	1	0.03958
1:115546412:T:C	50	100	0.98	0.04702
1:115546573:A:G	50	100	0.81	0.04139
1:115546642:C:T	50	100	1	0.03958
1:115546782:T:C	50	100	1	0.03522
1:115547172:G:A	50	100	1	0.1955
1:115547185:T:G	50	100	1	0.1955
1:115547192:T:A	50	100	1	0.1483
1:115547247:G:T	50	100	0.99	0.1946
1:115547248:A:G	50	100	0.99	0.1946
1:115547331:T:C	50	100	1	0.1954
1:115547859:G:A	49	100	1	0.1955
1:115547959:A:C	50	100	1	0.1959
1:115548363:G:A	50	100	1	0.1955
1:115548446:T:C	50	100	1	0.1955
1:115548536:T:C	50	100	1	0.01253
1:115548566:C:T	50	100	1	0.1955
1:115548593:C:A	50	100	1	0.03958
1:115548608:C:T	50	100	1	0.01325
1:115548856:C:T	50	100	1	0.1954
1:115548877:C:T	50	100	1	0.1954
1:115548987:C:T	50	100	1	0.1954
1:115549212:G:T	50	100	1	0.1955
1:115549301:G:A	50	100	1	0.01198
1:115549307:G:A	50	100	1	0.01325
1:115549419:A:T	50	98	0.98	0.4788
1:115549856:G:T	50	100	1	0.04375
1:115549946:T:C	50	98	0.99	0.4798
1:115550024:A:T	50	100	1	0.0158
1:115550196:T:C	50	100	1	0.1954
1:115550214:G:A	50	100	1	0.01325
1:115551136:G:A	49	95.9	1	0.1563
1:115551157:T:C	50	98	0.98	0.2985
1:115551386:G:A	50	100	1	0.1923
1:115551708:C:T	50	100	1	0.01906
1:115551816:A:G	50	98	0.99	0.1964
1:115551885:G:A	50	100	1	0.03813
1:115553201:A:G	50	100	0.99	0.01235
1:115553341:G:C	50	100	1	0.08751
1:115553373:G:A	50	100	1	0.08733
1:115553389:G:A	50	100	1	0.158
1:115553629:A:G	50	100	1	0.08715
1:115553835:G:T	50	96	1	0.08715
1:115553943:G:A	50	100	1	0.4414
1:115554032:G:A	50	100	1	0.08696
1:115554053:C:T	50	100	1	0.08696
1:115554060:T:C	50	100	1	0.1583
1:115554126:T:C	50	100	1	0.08696
1:115554271:C:T	50	100	1	0.08696
1:115554461:A:G	50	100	1	0.01235
1:115554984:T:C	50	100	1	0.1585
1:115554992:C:A	50	100	1	0.05646
1:115555062:C:T	50	100	1	0.01816
1:115555161:T:C	50	100	1	0.08678
1:115555209:C:A	50	94	0.7	0.02269
1:115555628:A:G	50	100	1	0.08678
1:115555920:C:A	50	100	1	0.01289
1:115556462:T:C	50	100	1	0.4405
1:115556947:C:T	50	100	1	0.01797
1:115557425:A:C	50	100	0.93	0.07317
1:115557655:A:G	50	100	1	0.07879
1:115557754:C:T	50	100	1	0.1583
1:115557977:C:T	50	98	1	0.1393
1:115558196:C:G	50	98	1	0.05537
1:115558690:T:C	50	96	0.85	0.112
1:115559134:G:A	50	100	1	0.01816
1:115559797:G:A	50	100	1	0.0187
1:115559972:T:C	50	100	1	0.158
1:115560007:A:T	50	100	1	0.4405
1:115560129:C:T	50	90	0.88	0.2567
1:115560190:G:A	50	100	1	0.1581
1:115560302:A:G	50	100	1	0.1948
1:115560545:T:C	50	100	0.84	0.0158
1:115560587:C:T	50	100	1	0.1581
1:115560876:T:C	50	100	0.98	0.01198
1:115561142:C:T	50	100	1	0.1581
1:115561417:C:A	50	100	1	0.3646
1:115561472:A:T	50	100	1	0.441
1:115561524:A:G	50	100	1	0.01289
1:115561566:T:C	50	100	1	0.05701
1:115561933:A:G	50	98	1	0.1924
1:115561978:A:C	50	100	1	0.1948
1:115562656:C:T	50	100	1	0.1979
1:115563147:A:G	50	98	1	0.05701
1:115563430:C:G	50	100	1	0.07662
1:115563499:A:G	50	98	1	0.04212
1:115563504:T:A	50	100	1	0.07643
1:115563709:T:C	50	100	1	0.1977
1:115563811:G:A	50	100	1	0.1948
1:115563830:A:C	50	100	0.96	0.0325
1:115563831:C:G	50	100	1	0.0187
1:115563947:G:A	50	100	1	0.1578
1:115564716:T:A	50	100	1	0.1977
1:115565423:T:G	50	100	1	0.1578
1:115565638:C:T	50	100	0.68	0.02723
1:115566039:G:C	50	100	1	0.2061
1:115566229:T:C	50	100	1	0.05773
1:115566237:T:G	50	100	1	0.03758
1:115566321:A:C	50	100	1	0.01543
1:115566483:T:C	50	98	1	0.1394
1:115566594:A:C	50	100	1	0.3646
1:115566878:A:G	50	100	0.99	0.1578
1:115566902:C:A	50	100	1	0.441
1:115566938:G:A	50	98	1	0.158
1:115567000:A:T	50	100	1	0.4408
1:115567268:A:G	50	100	1	0.1796
1:115567292:A:T	50	100	1	0.4408
1:115567328:G:A	50	100	1	0.1607
1:115568404:T:C	50	100	0.98	0.01235
1:115568484:A:G	50	100	0.97	0.1578
1:115568951:G:A	50	100	1	0.1578
1:115569016:G:T	50	100	1	0.1607
1:115569057:C:T	50	100	0.93	0.02306
1:115569314:A:G	50	100	1	0.1578
1:115569320:C:T	50	100	1	0.03758
1:115569471:G:A	50	100	1	0.01035
1:115569804:G:A	50	100	1	0.1578
1:115569884:A:G	50	100	1	0.1578
1:115570380:T:A	50	100	1	0.441
1:115570841:A:G	50	100	1	0.01543
1:115570980:T:C	50	100	1	0.01543
1:115570981:C:T	50	100	1	0.1768
1:115571169:G:A	50	98	1	0.2035
1:115571514:G:A	50	100	1	0.01779
1:115571585:A:G	50	98	1	0.441
1:115572181:G:A	50	100	1	0.05701
1:115572327:A:C	50	100	0.8	0.01816
1:115572616:G:T	50	100	1	0.0236
1:115572957:C:T	50	100	1	0.1452
1:115573077:G:T	50	100	1	0.2032
1:115573119:T:C	50	100	1	0.01779
1:115573217:T:A	50	100	1	0.1796
1:115573303:G:T	50	98	1	0.1585
1:115573675:G:A	50	100	1	0.4412
1:115574164:A:T	50	100	0.88	0.01561
1:115574500:G:A	50	100	1	0.2032
1:115574504:T:C	50	100	1	0.01543
1:115575031:T:C	50	100	1	0.1589
1:115575063:T:A	50	100	1	0.2061
1:115575085:C:G	50	100	1	0.4403
1:115575238:C:T	50	100	0.84	0.01616
1:115575439:A:C	50	100	1	0.01779
1:115575645:C:T	50	100	1	0.05592
1:115576302:A:G	50	100	1	0.0158
1:115576534:T:A	50	100	1	0.2061
1:115576562:T:C	50	100	0.9	0.01071
1:115576901:A:G	50	100	1	0.2061
1:115577294:A:G	50	100	1	0.1763
1:115577519:C:A	50	100	1	0.4412
1:115577542:T:C	50	100	1	0.05592
1:115578367:C:T	50	100	1	0.4412
1:115578692:T:C	50	100	1	0.03776
1:115578843:C:T	50	100	1	0.05592
1:115578849:G:A	50	100	1	0.4412
1:115578850:G:T	50	100	1	0.1587
1:115579196:T:C	50	100	1	0.4412
1:115580085:A:G	50	100	1	0.03776
1:115580244:A:G	50	100	1	0.1587
1:115580393:G:A	50	100	0.93	0.07153
1:115580536:C:T	50	100	1	0.2033
1:115580537:A:G	50	100	1	0.2166
1:115580693:T:C	50	100	1	0.1772
1:115580820:C:T	50	100	0.96	0.02378
1:115581619:A:G	50	100	1	0.01779
1:115582208:T:C	50	100	1	0.2033
1:115582269:C:T	50	100	1	0.4412
1:115582317:G:A	50	100	0.96	0.01089
1:115582545:C:T	50	100	1	0.1496
1:115582655:T:C	49	77.6	0.68	0.05901
1:115582674:C:G	50	100	1	0.4412
1:115582701:G:A	50	100	1	0.05755
1:115582780:T:C	50	100	1	0.1797
1:115583258:G:T	50	100	1	0.1768
1:115583330:C:A	50	100	1	0.05792
1:115583401:G:A	50	98	1	0.2033
1:115583468:C:T	50	100	1	0.0187
1:115583621:G:A	50	100	1	0.01797
1:115583632:A:G	50	100	0.96	0.01235
1:115583760:C:T	50	100	1	0.01852
1:115583811:C:T	50	100	0.98	0.01253
1:115583861:T:C	50	100	1	0.1587
1:115583898:C:T	50	98	0.97	0.2311
1:115584121:G:A	50	100	0.98	0.09386
1:115584427:T:C	50	100	1	0.01834
1:115584564:C:T	50	100	1	0.1396
1:115584575:T:C	50	100	1	0.02505
1:115584723:G:A	50	100	1	0.2033
1:115584753:C:T	50	100	1	0.05592
1:115584905:A:G	50	100	1	0.1587
1:115585041:G:C	50	100	1	0.2033
1:115585062:C:T	50	100	1	0.05755
1:115585409:A:C	50	100	1	0.1587
1:115585863:G:T	50	100	1	0.1587
1:115585888:A:G	50	100	1	0.03776
1:115586153:T:G	50	100	1	0.2033
1:115586350:C:T	50	100	1	0.2638
1:115586366:G:A	50	100	1	0.1797
1:115586396:T:A	50	100	1	0.2033
1:115586609:C:T	50	100	1	0.0236
1:115586888:G:A	50	100	0.98	0.01216
1:115587257:A:T	50	100	1	0.2032
1:115587442:A:G	50	100	1	0.05755
1:115587504:T:C	50	100	1	0.2033
1:115587569:G:T	50	100	1	0.2061
1:115588008:C:T	50	100	1	0.0236
1:115588009:G:A	50	100	1	0.01852
1:115588019:C:A	50	100	1	0.01525
1:115588249:G:T	50	100	1	0.1398
1:115588300:T:C	50	100	1	0.1509
1:115588595:A:T	50	100	0.73	0.02741
1:115588633:A:G	50	100	1	0.1507
1:115588844:A:G	50	100	1	0.05574
1:115589145:G:C	50	100	1	0.1507
1:115589151:A:G	50	100	1	0.4406
1:115589302:T:C	50	98	1	0.2039
1:115589321:A:G	50	100	1	0.0374
1:115589322:G:A	50	100	1	0.0374
1:115589429:T:C	50	98	1	0.2039
1:115589969:T:G	50	100	0.98	0.01235
1:115590086:T:A	50	100	0.98	0.02578
1:115590150:A:G	50	100	1	0.1796
1:115590165:C:T	50	100	1	0.02596
1:115590226:C:T	50	98	0.92	0.04267
1:115591005:G:A	50	100	1	0.05683
1:115591013:G:A	50	100	1	0.05574
1:115591263:T:C	50	100	1	0.4403
1:115591736:G:A	50	100	0.99	0.01216
1:115591825:G:T	50	100	1	0.01688
1:115591892:T:C	50	100	1	0.01525
1:115592274:C:T	50	100	1	0.0374
1:115592280:A:G	50	100	1	0.05556
1:115592327:A:G	50	100	0.79	0.01489
1:115592546:G:C	50	100	1	0.05574
1:115592555:G:T	50	100	1	0.179
1:115592845:C:T	50	98	1	0.1393
1:115593065:G:A	50	100	1	0.1327
1:115593103:G:C	50	100	1	0.05574
1:115593451:T:C	50	100	1	0.1402
1:115593634:G:C	50	100	0.97	0.02106
1:115593686:G:A	50	100	1	0.01017
1:115593738:C:G	50	100	1	0.01017
1:115594204:T:C	50	100	1	0.1414
1:115594232:T:C	50	98	1	0.1774
1:115594405:G:A	50	98	1	0.1398
1:115594569:C:T	50	100	1	0.152
1:115594899:A:G	50	96	0.99	0.03704
1:115595101:G:A	50	100	0.98	0.14
1:115595151:C:T	50	100	0.98	0.1897
1:115595404:A:G	50	94	1	0.09114
1:115595441:T:C	50	96	1	0.09078
1:115595568:T:C	50	100	1	0.03195
1:115595768:G:A	50	98	1	0.1396
1:115596270:C:T	50	100	0.92	0.01834
1:115596376:T:C	50	100	0.92	0.01834
1:115596904:A:C	50	100	0.99	0.1572
1:115597242:A:C	50	98	1	0.09205
1:115597452:A:G	50	100	1	0.1572
1:115597457:T:C	50	100	1	0.1585
1:115597499:A:G	50	100	1	0.0325
1:115597618:G:A	50	100	1	0.1501
1:115597632:C:T	50	100	1	0.05556
1:115597672:A:T	50	100	1	0.1398
1:115598137:C:T	50	98	1	0.09223
1:115598331:C:T	50	98	1	0.02869
1:115598367:A:G	50	100	1	0.1574
1:115598608:T:C	50	100	1	0.03232
1:115598735:A:C	50	98	1	0.1026
1:115598758:C:T	49	100	1	0.1585
1:115598806:C:T	50	100	1	0.01053
1:115598950:C:A	50	100	1	0.01616
1:115598973:G:A	50	98	1	0.1026
1:115599333:G:A	50	100	0.96	0.01289
1:115599468:A:G	50	98	1	0.4336
1:115599727:C:G	50	100	1	0.1816
1:115599743:A:G	50	100	1	0.0492
1:115599758:A:T	50	100	1	0.01053
1:115599798:C:G	50	100	1	0.0167
1:115599971:T:G	50	100	1	0.1578
1:115600447:T:C	50	100	1	0.1581
1:115600638:T:G	50	100	1	0.05701
1:115600756:T:A	50	100	0.9	0.01344
1:115601012:G:A	50	100	1	0.0325
1:115601249:T:G	50	100	0.84	0.02778
1:115601396:C:T	50	98	0.81	0.03413
1:115601801:C:T	50	100	1	0.1592
1:115601832:A:G	50	100	1	0.01688
1:115601877:A:G	50	100	1	0.01035
1:115602020:G:T	50	98	0.79	0.02905
1:115602251:T:A	50	100	0.98	0.0167
1:115602316:G:A	49	100	1	0.03232
1:115602546:C:T	48	95.8	1	0.1363
1:115603197:C:T	49	100	1	0.1581
1:115603851:C:T	50	100	1	0.3929
1:115604211:G:A	50	100	1	0.1581
1:115604763:G:A	50	100	1	0.05701
1:115605020:A:G	50	100	1	0.159
1:115605142:A:G	50	100	1	0.01761
1:115605318:A:G	50	100	1	0.158
1:115605361:G:A	50	100	0.96	0.02197
1:115605444:C:A	50	100	1	0.05701
1:115605608:T:C	50	100	0.96	0.05701
1:115606531:G:A	50	100	1	0.1737
1:115606736:C:T	50	100	1	0.3824
1:115606871:G:A	50	100	1	0.158
1:115607855:G:A	50	100	1	0.04557
1:115607875:T:C	50	100	1	0.05683
1:115607948:C:A	50	100	0.98	0.1318
1:115607964:A:C	50	100	0.97	0.04394
1:115608261:A:T	47	97.9	1	0.02977
1:115608263:A:T	47	100	0.93	0.02033
1:115608777:T:C	50	100	1	0.159
1:115608943:G:A	50	100	0.99	0.07099
1:115609108:C:G	50	98	0.69	0.0167
1:115609576:C:A	50	100	1	0.05701
1:115610072:T:G	50	100	1	0.1592
1:115611190:C:T	50	100	1	0.0325
1:115611191:G:A	50	100	1	0.1592
1:115611342:G:A	50	100	1	0.05701
1:115611347:C:T	50	100	1	0.01688
1:115611439:C:A	50	100	1	0.1581
1:115611480:G:A	50	100	0.96	0.02905
1:115611817:C:A	50	100	1	0.1592
1:115611897:C:G	50	100	1	0.1592
1:115612127:C:T	50	100	1	0.1596
1:115612210:G:A	50	98	1	0.07662
1:115612698:C:T	50	98	0.89	0.04158
1:115612877:T:C	50	100	1	0.1596
1:115613297:A:G	50	100	1	0.1596
1:115613310:G:A	50	98	0.97	0.01035
1:115613397:A:T	50	100	1	0.05701
1:115613473:C:T	49	100	1	0.1596
1:115613772:C:T	50	100	1	0.1627
1:115614002:T:C	50	98	1	0.07662
1:115614034:A:G	50	100	1	0.3816
1:115614087:A:T	50	100	1	0.03195
1:115614420:G:A	50	100	1	0.02869
1:115614490:T:C	50	100	1	0.1727
1:115614709:A:C	50	100	1	0.1596
1:115615374:C:T	50	100	1	0.1596
1:115615704:G:C	50	100	1	0.0285
1:115615846:G:T	50	100	1	0.1587
1:115615858:A:G	50	100	1	0.0285
1:115615932:T:C	50	100	1	0.13
1:115616203:C:T	50	100	1	0.02869
1:115616542:C:T	50	100	0.91	0.01362
1:115616627:A:G	50	100	1	0.1598
1:115616908:G:A	50	100	1	0.0285
1:115617012:C:A	50	100	1	0.1587
1:115617042:C:A	50	100	1	0.01344
1:115617281:G:A	50	100	1	0.3844
1:115617390:G:A	50	100	1	0.01325
1:115617448:G:T	50	100	1	0.01325
1:115617614:G:C	50	100	0.96	0.01035
1:115617890:T:C	50	100	1	0.1325
1:115618539:G:C	50	100	1	0.01325
1:115618558:C:G	50	100	1	0.1589
1:115618662:A:G	50	100	1	0.1589
1:115618943:T:A	50	100	0.96	0.01035
1:115619002:T:A	50	100	0.99	0.1619
1:115619223:A:C	50	100	1	0.03214
1:115619466:C:A	50	100	1	0.165
1:115620219:G:C	50	100	1	0.01344
1:115620419:A:T	50	100	1	0.05683
1:115620550:T:A	50	100	1	0.1599
1:115620659:C:T	50	98	1	0.05592
1:115620995:T:G	50	100	1	0.1589
1:115621028:A:T	50	100	1	0.01797
1:115621032:T:C	50	100	1	0.01797
1:115621137:C:T	50	100	1	0.1599
1:115621184:C:T	50	100	0.98	0.01416
1:115621438:T:C	50	100	1	0.165
1:115621444:C:A	50	100	1	0.02977
1:115621474:C:T	50	100	0.94	0.02033
1:115621643:G:A	50	100	1	0.01344
1:115621694:T:C	50	98	1	0.1736
1:115621713:T:A	50	98	1	0.01325
1:115621974:G:A	50	100	1	0.03214
1:115622077:A:G	50	100	1	0.1599
1:115622254:T:C	50	100	1	0.02814
1:115622273:G:A	50	100	1	0.1589
1:115622601:T:C	50	100	1	0.1609
1:115622652:C:T	50	100	1	0.04557
1:115622767:T:A	50	100	1	0.01325
1:115622774:T:C	50	100	1	0.1599
1:115622837:G:A	50	100	1	0.02814
1:115622866:G:T	50	100	0.99	0.1601
1:115623251:G:C	50	100	0.99	0.1587
1:115623255:C:A	50	100	1	0.01344
1:115623511:C:A	50	100	1	0.3804
1:115623972:T:C	50	98	1	0.07244
1:115623973:G:A	50	100	1	0.1609
1:115624116:G:A	50	100	1	0.01344
1:115624135:A:T	50	100	1	0.01035
1:115624270:T:C	50	100	1	0.01344
1:115624345:A:G	50	100	0.86	0.01816
1:115624544:C:T	50	100	0.95	0.01344
1:115624615:A:C	50	98	1	0.1609
1:115624861:G:A	50	100	0.99	0.1598
1:115624957:G:A	50	100	1	0.05683
1:115624975:A:G	49	100	1	0.01344
1:115625175:A:G	50	98	1	0.1587
1:115625684:C:T	50	100	1	0.05447
1:115625842:A:C	50	98	0.99	0.05683
1:115625856:A:G	50	98	1	0.04757
1:115625861:T:C	50	100	1	0.01344
1:115625908:G:C	50	100	0.98	0.01307
1:115626067:A:G	48	100	1	0.01344
1:115626182:G:A	47	95.7	0.98	0.05737
1:115626241:T:C	42	78.6	1	0.4205
1:115626319:A:C	41	75.6	0.99	0.1607
1:115626434:A:G	46	87	1	0.2023
1:115626587:C:T	50	98	1	0.1587
1:115626654:C:T	49	98	0.97	0.0719
1:115626795:A:C	50	100	1	0.1596
1:115626813:T:A	46	89.1	0.92	0.2166
1:115626973:T:C	50	100	1	0.1596
1:115627489:C:T	50	96	0.76	0.03468
1:115627600:G:A	50	100	1	0.1596
1:115627806:T:C	50	100	0.99	0.1585
1:115628084:C:A	50	100	1	0.4341
1:115628140:C:T	50	100	1	0.1607
1:115628598:A:T	50	100	0.93	0.01289
1:115629315:C:G	50	100	1	0.1607
1:115629333:C:T	50	100	1	0.01362
1:115629349:G:A	50	100	1	0.0187
1:115629693:T:C	50	100	1	0.01344
1:115629774:G:C	50	100	1	0.01362
1:115629887:G:A	50	100	1	0.05701
1:115629903:G:C	50	100	1	0.05592
1:115630072:C:T	50	100	1	0.1607
1:115630280:G:T	50	100	0.98	0.01307
1:115630291:G:A	50	100	1	0.4336
1:115630418:C:T	50	100	1	0.05683
1:115630459:G:T	50	100	1	0.4336
1:115630619:C:T	50	100	1	0.01344
1:115630803:C:T	50	100	0.93	0.01289
1:115631360:T:A	50	100	1	0.01035
1:115631406:T:C	50	100	1	0.1627
1:115631417:T:C	50	100	1	0.189
1:115631574:T:C	50	100	1	0.05683
1:115631581:C:T	50	100	1	0.1638
1:115631602:A:G	50	100	1	0.1627
1:115631848:C:T	50	100	1	0.01344
1:115631903:T:C	50	100	1	0.2021
1:115632099:G:A	50	100	1	0.03286
1:115632206:G:A	50	100	1	0.01344
1:115632255:G:A	50	100	1	0.05683
1:115632364:G:A	50	100	1	0.2206
1:115632385:T:C	50	100	1	0.4336
1:115632629:C:T	50	100	1	0.01344
1:115632788:G:C	50	100	1	0.423
1:115632869:C:T	50	100	1	0.05755
1:115633031:C:T	50	100	1	0.4334
1:115633167:T:C	50	100	1	0.01816
1:115633230:G:C	50	100	1	0.02542
1:115633676:T:C	50	100	1	0.01816
1:115634130:C:T	50	100	0.99	0.1625
1:115634280:G:C	50	100	1	0.1636
1:115634498:T:G	50	100	1	0.05737
1:115634600:G:T	50	100	1	0.1636
1:115634620:T:C	50	100	1	0.01216
1:115635112:T:G	50	100	1	0.1636
1:115635454:C:T	50	100	1	0.1629
1:115635601:G:A	50	100	1	0.1623
1:115635938:A:G	50	100	1	0.1881
1:115636268:C:T	50	100	1	0.01344
1:115636410:C:A	50	100	0.96	0.05737
1:115636729:C:T	50	100	1	0.1623
1:115636919:G:T	50	100	1	0.01053
1:115637046:A:G	50	98	1	0.1031
1:115637396:C:T	50	100	1	0.03286
1:115637630:G:A	50	100	1	0.01035
1:115637990:A:C	50	100	1	0.4334
1:115638418:T:C	50	100	1	0.05737
1:115638692:G:A	50	100	1	0.01035
1:115638761:G:A	50	100	1	0.1623
1:115639026:G:A	50	100	1	0.1634
1:115639031:T:C	50	100	1	0.4332
1:115639032:G:A	50	100	1	0.01489
1:115639208:T:C	50	100	1	0.3976
1:115639209:G:A	50	100	1	0.07062
1:115639486:A:C	50	100	1	0.01816
1:115639745:C:T	50	100	1	0.1623
1:115639752:T:C	50	100	1	0.433
1:115639784:C:T	50	100	1	0.01035
1:115639872:C:T	50	100	1	0.01344
1:115639940:G:A	50	100	1	0.02378
1:115640228:T:G	50	100	1	0.4228
1:115640230:C:G	50	100	1	0.4228
1:115640313:C:T	50	100	1	0.01035
1:115640506:T:C	50	100	0.96	0.03141
1:115640589:A:G	50	100	1	0.05719
1:115640954:G:C	50	100	1	0.03195
1:115641021:A:G	50	100	0.98	0.159
1:115641042:C:T	50	100	1	0.1589
1:115641162:A:G	50	100	0.94	0.01035
1:115641218:A:G	50	100	1	0.05592
1:115641290:G:T	50	90	0.68	0.06082
1:115641998:G:C	50	98	1	0.1634
1:115642000:C:A	50	98	1	0.1634
1:115642226:G:C	47	100	1	0.4693
1:115642545:G:A	50	100	1	0.05701
1:115642675:T:A	50	100	1	0.1623
1:115642816:A:G	50	100	0.99	0.09368
1:115642979:T:C	50	96	0.88	0.07081
1:115642983:G:A	50	100	1	0.4332
1:115643053:T:C	50	100	1	0.4332
1:115643298:C:G	50	100	1	0.05701
1:115643503:C:T	50	100	1	0.01761
1:115643554:G:A	50	100	1	0.4334
1:115643739:A:G	50	100	1	0.05701
1:115644183:T:C	50	100	1	0.05701
1:115644652:A:G	50	100	1	0.0325
1:115644683:G:T	50	100	0.93	0.01416
1:115645032:T:C	50	100	1	0.1623
1:115645128:A:G	50	100	1	0.02542
1:115645432:T:C	50	100	1	0.01035
1:115645840:G:A	50	100	1	0.01035
1:115645973:T:A	50	100	1	0.2021
1:115646034:A:G	50	100	0.99	0.01797
1:115646083:T:C	50	100	1	0.01344
1:115646138:T:C	50	100	1	0.01035
1:115646173:G:A	50	100	0.96	0.03976
1:115646350:A:G	50	100	1	0.4336
1:115646422:A:C	50	100	1	0.01344
1:115646511:T:G	49	100	1	0.1589
1:115646756:G:A	50	100	1	0.4337
1:115647497:A:C	50	100	1	0.02542
1:115647511:G:A	50	100	1	0.1629
1:115647587:A:G	50	100	1	0.1645
1:115647668:C:A	50	100	1	0.1645
1:115647814:G:A	50	100	0.98	0.01797
1:115647963:C:T	50	100	0.99	0.1589
1:115648467:G:A	50	100	1	0.1627
1:115648524:G:C	50	100	1	0.1641
1:115649137:T:C	50	100	1	0.01053
1:115649296:C:A	50	100	0.99	0.01362
1:115649427:G:A	50	100	0.99	0.4337
1:115649438:C:A	50	100	0.99	0.163
1:115649544:G:T	50	100	0.99	0.163
1:115649761:G:A	50	100	0.99	0.2211
1:115650208:C:T	50	100	0.9	0.02796
1:115651200:G:T	50	100	0.96	0.06609
1:115651645:C:T	50	100	0.99	0.01325
1:115651976:C:T	50	100	0.99	0.01598
1:115651998:C:G	50	100	0.99	0.01725
1:115652147:T:C	50	98	0.99	0.05719
1:115652599:T:C	50	96	0.9	0.01398
1:115653127:G:A	50	98	0.93	0.07662
1:115653810:A:G	50	98	0.97	0.0541
1:115654373:A:G	50	94	0.92	0.07153
1:115654583:C:T	50	98	0.78	0.0187
1:115654989:A:G	50	96	0.94	0.4263
1:115655189:G:A	50	94	0.96	0.08388
1:115656208:C:T	50	98	0.98	0.03976
1:115656209:A:G	50	98	0.98	0.03976
1:115657547:T:C	50	96	0.93	0.1195
1:115657764:T:G	50	98	0.98	0.03976
1:115657843:C:G	50	98	0.95	0.03232
1:115657865:A:G	50	92	0.94	0.3459
1:115657867:T:G	50	92	0.93	0.3457
1:115657882:A:G	50	98	0.9	0.03686
1:115658099:A:G	50	98	0.97	0.05428
1:115658169:C:T	50	98	0.96	0.0768
1:115658314:A:G	50	98	0.96	0.07698
1:115658443:T:C	50	94	0.96	0.126
1:115658460:A:G	50	98	0.95	0.0325
1:115658646:G:A	50	98	0.97	0.05392
1:115659382:A:G	50	96	0.93	0.1064
1:115659393:A:G	50	94	0.92	0.1137
1:115659527:G:A	50	98	0.96	0.07716
1:115660190:C:T	50	98	0.95	0.08533
1:115660198:T:C	50	98	0.96	0.05392
1:115660395:C:T	50	98	0.94	0.08624
1:115660475:C:T	50	94	0.93	0.4326
1:115660626:A:C	50	98	0.98	0.03123
1:115660961:G:A	50	98	0.88	0.03232
1:115661243:A:G	50	92	0.91	0.2536
1:115661596:G:A	50	92	0.85	0.1307
1:115662040:C:T	50	94	0.64	0.1038
1:115662162:G:A	50	100	0.86	0.01634
1:115662186:G:A	50	88	0.77	0.3526
1:115662223:T:C	50	92	0.81	0.09731
1:115662233:C:G	50	96	0.66	0.05428
1:115662400:G:A	50	78	0.76	0.352
1:115662585:A:G	50	94	0.81	0.2093
1:115662639:C:T	50	96	0.7	0.02832
1:115662688:G:A	50	98	0.7	0.02378
1:115662890:G:A	50	100	0.81	0.02741
1:115663032:G:A	50	96	0.87	0.4439
1:115663058:T:C	50	98	0.88	0.2471
1:115663077:G:A	50	100	0.83	0.01888
1:115663227:G:A	50	100	0.91	0.07153
1:115663498:T:C	50	100	0.97	0.02433
1:115663802:G:A	50	100	0.9	0.1854
1:115663891:T:C	50	100	0.83	0.01979
1:115664330:C:G	50	100	0.95	0.0846
1:115664463:G:A	50	100	0.98	0.02306
1:115664490:T:C	50	100	0.94	0.08787
1:115664748:C:T	50	98	0.98	0.04466
1:115664863:C:T	50	100	0.96	0.2653
1:115665115:C:G	50	100	0.93	0.06391
1:115665212:T:A	50	100	0.95	0.08696
1:115665624:G:A	49	100	0.97	0.08279
1:115665625:C:T	49	100	1	0.02324
1:115665976:G:T	50	100	0.96	0.1483
1:115665977:G:A	50	100	0.96	0.1518
1:115666121:G:A	50	100	0.96	0.1209
1:115666142:A:C	50	100	1	0.02505
1:115666182:G:A	50	100	0.96	0.1494
1:115666314:C:T	50	100	0.96	0.2148
1:115666323:C:T	50	100	0.95	0.1389
1:115666410:G:A	50	100	0.94	0.1073
1:115666452:A:G	50	100	0.96	0.4503
1:115666669:C:T	50	98	0.95	0.2912
1:115666685:G:A	50	98	0.94	0.06209
1:115666929:T:C	50	100	0.95	0.07226
1:115667088:T:C	50	96	0.95	0.4003
1:115667141:C:T	50	100	0.96	0.1409
1:115667236:G:A	50	96	0.96	0.4221
1:115668094:G:A	50	100	0.83	0.01797
1:115668825:C:T	50	100	0.83	0.01743
1:115669142:T:C	50	100	0.89	0.06373
1:115669989:G:A	50	98	0.97	0.3898
1:115670012:A:G	50	100	0.91	0.02124
1:115670776:T:A	50	100	1	0.0374
1:115671003:T:C	50	100	0.98	0.01235
1:115671023:A:G	50	100	0.98	0.01235
1:115671288:G:T	50	100	0.98	0.3676
1:115671490:G:C	50	98	0.98	0.2803
1:115671658:A:G	50	98	0.98	0.3453
1:115671737:C:T	50	100	0.99	0.3453
1:115671808:C:T	50	100	0.95	0.0472
1:115671895:C:T	50	98	0.99	0.01035
1:115672225:C:T	50	100	0.98	0.3488
1:115672431:A:G	50	100	1	0.01253
1:115672520:T:C	50	100	0.98	0.01834
1:115672544:C:G	50	98	0.97	0.2578
1:115672978:A:G	50	98	0.97	0.1993
1:115673173:C:T	49	98	0.98	0.2035
1:115674415:G:A	50	98	0.98	0.3499
1:115674629:A:G	50	100	1	0.02505
1:115674876:G:A	50	100	0.82	0.01235
1:115674996:T:G	50	100	0.96	0.03486
1:115675042:G:A	50	100	1	0.3455
1:115675330:G:A	50	100	1	0.02505
1:115675462:G:A	50	100	0.99	0.0158
1:115675517:T:C	50	96	0.96	0.1398
1:115675766:G:A	50	100	1	0.02487
1:115676398:T:C	50	94	0.96	0.3493
1:115676414:G:A	50	100	0.97	0.01507
1:115676464:G:A	50	100	0.96	0.2482
1:115676702:A:G	50	100	0.98	0.2262
1:115676761:A:G	50	98	0.98	0.1556
1:115677320:A:G	49	98	0.97	0.08043
1:115677662:A:C	50	100	1	0.05937
1:115677737:G:C	50	100	0.99	0.3128
1:115677765:C:G	50	100	1	0.01761
1:115677830:T:G	50	100	0.98	0.2683
1:115677912:A:G	50	100	0.99	0.2807
1:115678305:A:G	50	100	0.99	0.3397
1:115678388:C:T	50	98	0.99	0.3401
1:115678532:A:G	50	100	0.99	0.3397
1:115678596:C:T	50	100	0.95	0.03286
1:115678853:C:T	50	100	1	0.0167
1:115678910:C:A	50	100	1	0.384
1:115679595:C:G	50	98	0.97	0.05519
1:115679679:C:T	50	100	0.96	0.01797
1:115679694:C:T	50	100	0.99	0.2767
1:115679758:T:C	50	100	0.99	0.2805
1:115680015:G:A	50	80	0.93	0.2159
1:115680017:G:A	50	78	0.93	0.2019
1:115680023:A:G	47	95.7	0.96	0.05283
1:115680028:A:T	46	95.7	0.92	0.03994
1:115680030:A:T	49	95.9	0.92	0.0394
1:115680031:G:A	50	96	0.87	0.02796
1:115680032:A:T	50	96	0.92	0.0374
1:115680034:A:T	49	98	0.97	0.04866
1:115680349:T:C	50	100	0.99	0.278
1:115680387:C:G	50	100	0.99	0.3395
1:115680638:G:A	50	100	0.98	0.2195
1:115680685:T:G	50	100	1	0.2827
1:115680692:T:C	50	100	1	0.2825
1:115680715:G:T	50	100	0.99	0.05864
1:115680858:C:G	50	100	1	0.3388
1:115681001:C:T	50	100	0.94	0.07734
1:115681380:A:C	50	100	0.98	0.01924
1:115681500:G:T	48	100	0.88	0.04375
1:115681512:G:T	49	91.8	0.99	0.3048
1:115681539:T:G	50	98	0.98	0.01126
1:115681696:G:A	50	100	0.98	0.05864
1:115681721:G:T	50	100	0.99	0.3393
1:115681810:G:A	50	100	0.97	0.05864
1:115682167:T:C	50	100	1	0.3197
1:115682171:C:T	50	100	1	0.3195
1:115682304:G:A	50	100	0.99	0.3401
1:115682319:C:A	50	100	0.99	0.3399
1:115682559:A:C	50	100	0.99	0.3381
1:115682809:G:T	50	100	0.99	0.3382
1:115683088:T:G	50	100	0.99	0.3188
1:115683384:C:T	50	100	0.99	0.3375
1:115683838:C:T	50	100	0.97	0.3233
1:115684037:A:C	50	98	0.97	0.02197
1:115684097:C:T	50	100	1	0.01543
1:115684120:A:C	50	100	0.99	0.01834
1:115684241:T:C	50	100	1	0.2874
1:115684296:G:A	50	100	1	0.3183
1:115684340:A:G	50	100	1	0.3183
1:115684427:A:T	50	100	0.99	0.4608
1:115684547:A:T	50	100	0.97	0.4366
1:115684758:A:G	50	100	0.96	0.02524
1:115685017:T:C	50	100	0.98	0.07643
1:115685043:C:T	50	100	0.97	0.05901
1:115685087:C:T	50	100	0.99	0.03032
1:115685599:C:T	50	98	0.99	0.445
1:115685947:A:G	50	100	0.97	0.2927
1:115686198:C:G	50	100	0.92	0.01834
1:115686764:A:G	50	94	0.97	0.4129
1:115686772:A:G	50	98	0.93	0.173
1:115687048:G:A	46	97.8	0.87	0.0866
1:115687379:A:G	46	93.5	0.83	0.1046
1:115687618:G:A	46	93.5	0.81	0.1049
1:115687942:A:G	44	93.2	0.65	0.03958
1:115688036:A:G	46	93.5	0.81	0.1049
1:115689382:A:G	46	95.7	0.86	0.1129
1:115689461:G:A	46	91.3	0.79	0.116
1:115689943:G:A	46	93.5	0.84	0.1033
1:115690239:C:T	50	98	0.99	0.08824
1:115690365:G:T	50	100	0.98	0.1647
1:115690789:C:T	50	100	0.99	0.1643
1:115691462:T:A	50	100	0.99	0.1652
1:115691596:C:T	50	98	1	0.08842
1:115691679:C:T	50	98	1	0.08842
1:115691692:A:G	50	100	0.99	0.2482
1:115691795:G:A	50	100	0.99	0.2642
1:115691884:A:G	50	100	0.99	0.2484
1:115692073:C:A	50	98	1	0.08824
1:115692656:C:T	50	100	0.99	0.2647
1:115693006:A:G	50	100	0.98	0.05428
1:115693128:G:T	50	100	0.98	0.06899
1:115693422:C:T	50	100	1	0.03177
1:115693730:T:G	50	98	1	0.4473
1:115693868:C:T	50	98	1	0.09296
1:115693960:G:A	50	98	0.99	0.09205
1:115694402:G:T	50	100	1	0.2591
1:115694796:C:T	50	98	1	0.09314
1:115694875:T:A	50	98	1	0.3524
1:115694923:C:T	50	100	0.96	0.02015
1:115695857:C:T	50	100	1	0.4461
1:115695883:C:T	50	100	0.99	0.1854
1:115696645:C:T	50	100	1	0.1854
1:115696747:G:A	50	100	1	0.4237
1:115697012:T:G	50	100	0.99	0.2858
1:115697130:A:G	50	98	1	0.4437
1:115697220:A:T	50	100	1	0.4236
1:115697374:A:T	50	100	1	0.4234
1:115697405:G:A	50	100	0.99	0.2856
1:115697578:A:T	50	100	1	0.2373
1:115697591:C:T	50	100	1	0.1855
1:115697700:T:G	50	98	1	0.09259
1:115698100:A:G	50	98	1	0.09241
1:115698300:C:T	50	100	1	0.4286
1:115698409:A:G	50	100	1	0.03903
1:115698590:A:G	50	100	1	0.2427
1:115698938:A:C	50	100	1	0.2427
1:115699169:A:G	50	100	1	0.04902
1:115699256:G:A	50	100	1	0.1855
1:115700609:C:G	50	100	1	0.2709
1:115700759:G:A	50	100	1	0.2932
1:115701103:A:G	50	98	1	0.09205
1:115701247:A:G	50	96	0.92	0.06009
1:115701256:G:A	50	100	1	0.4257
1:115701545:C:T	50	100	1	0.1823
1:115701677:C:A	50	100	1	0.2411
1:115701985:T:C	50	100	1	0.2444
1:115702529:C:T	50	98	1	0.3809
1:115702620:C:T	50	100	1	0.3767
1:115702741:C:T	50	100	1	0.02033
1:115702760:G:T	50	98	0.98	0.1518
1:115702912:G:A	50	100	1	0.02251
1:115702930:A:G	50	100	1	0.02269
1:115703034:G:C	50	100	1	0.191
1:115703055:C:A	50	100	1	0.02269
1:115703188:C:T	50	98	1	0.3844
1:115703278:T:C	50	98	1	0.4245
1:115703457:G:A	50	98	1	0.4243
1:115703501:A:G	50	98	1	0.4243
1:115703629:T:A	50	100	1	0.4359
1:115703922:A:C	50	98	1	0.1908
1:115704057:G:A	50	100	0.99	0.191
1:115704131:C:T	50	100	1	0.1857
1:115704429:A:T	50	100	1	0.191
1:115704845:C:T	50	100	0.98	0.3727
1:115704848:T:C	50	98	0.97	0.05374
1:115704914:G:C	50	100	1	0.4379
1:115704924:C:T	50	100	1	0.03885
1:115704936:C:G	50	100	1	0.4379
1:115705002:C:T	50	100	0.96	0.02397
1:115705060:C:A	50	100	1	0.02251
1:115705169:G:A	50	100	1	0.4357
1:115705969:C:T	50	100	1	0.4357
1:115706131:T:C	50	100	1	0.4357
1:115706482:A:C	50	100	1	0.4428
1:115706595:A:G	50	100	0.64	0.01561
1:115707093:A:T	50	98	1	0.445
1:115707120:G:C	50	100	1	0.4379
1:115707381:C:G	50	98	1	0.3266
1:115707438:C:T	50	100	1	0.06935
1:115707439:G:A	50	100	1	0.02269
1:115707557:C:T	50	100	1	0.4379
1:115707689:G:A	50	100	1	0.04902
1:115707991:C:T	50	96	0.98	0.1903
1:115708207:C:A	50	96	1	0.09641
1:115708304:G:A	50	96	1	0.09641
1:115708402:A:G	50	100	1	0.4379
1:115708451:A:C	50	100	1	0.3263
1:115708529:G:C	50	100	0.99	0.1914
1:115708531:G:A	50	100	1	0.4328
1:115708675:A:G	50	100	1	0.1914
1:115709203:A:G	50	100	1	0.02251
1:115709238:C:T	50	100	1	0.4081
1:115709258:T:G	50	98	1	0.2983
1:115709305:C:A	50	100	0.99	0.1872
1:115709458:A:G	50	100	0.99	0.4428
1:115709486:A:C	50	96	1	0.09713
1:115709691:A:T	50	98	0.99	0.2498
1:115710036:G:A	50	100	1	0.04666
1:115710180:T:A	50	100	1	0.01997
1:115710454:T:C	50	100	1	0.3809
1:115710515:G:A	50	100	1	0.01997
1:115710535:G:A	50	100	0.93	0.03558
1:115710721:C:A	50	100	1	0.3807
1:115711020:G:A	50	100	1	0.3867
1:115711047:G:C	50	100	0.99	0.2524
1:115711593:A:T	50	100	0.99	0.3862
1:115711624:G:A	50	100	1	0.3796
1:115711811:T:C	50	100	1	0.3784
1:115711932:G:T	50	100	1	0.3811
1:115712077:A:G	50	100	1	0.4354
1:115712120:C:T	50	100	1	0.4417
1:115712125:T:C	50	100	1	0.03613
1:115712430:C:T	50	100	1	0.03776
1:115712508:C:T	50	100	1	0.3769
1:115712630:A:G	50	100	1	0.01888
1:115712672:C:T	50	100	1	0.03468
1:115712788:G:A	50	98	0.95	0.0748
1:115712850:C:T	50	100	1	0.4414
1:115712869:G:A	50	86	0.7	0.07153
1:115713383:A:G	50	100	1	0.3771
1:115713735:C:T	50	100	1	0.04194
1:115713874:T:C	50	100	1	0.01888
1:115713916:C:T	50	100	1	0.04194
1:115713927:G:A	50	100	0.92	0.03395
1:115714224:T:G	50	96	0.99	0.2515
1:115714251:A:G	50	100	1	0.04194
1:115714531:T:C	50	100	1	0.4018
1:115714564:T:A	49	100	1	0.04194
1:115714682:T:C	50	100	1	0.4381
1:115715270:C:T	50	98	1	0.4245
1:115715328:C:T	50	100	1	0.01888
1:115715380:G:A	50	100	1	0.05374
1:115716025:A:C	50	100	0.99	0.2411
1:115716441:T:C	50	100	1	0.3658
1:115716708:A:G	50	100	1	0.01888
1:115716718:G:A	50	100	1	0.3905
1:115716807:C:A	50	100	0.99	0.1676
1:115716851:T:C	50	100	1	0.03831
1:115716978:G:A	50	100	1	0.4245
1:115717042:A:C	50	100	1	0.01961
1:115717092:G:A	50	100	1	0.3911
1:115717445:C:G	50	100	1	0.3911
1:115717911:A:T	50	100	1	0.3662
1:115717923:C:T	50	100	0.99	0.2402
1:115717949:T:C	50	100	1	0.01434
1:115717983:G:A	50	100	1	0.3849
1:115718554:G:T	50	100	1	0.4252
1:115720225:T:C	50	100	1	0.0276
1:115720276:C:T	50	98	1	0.03849
1:115720295:T:G	50	100	1	0.4958
1:115720306:T:A	50	100	1	0.01743
1:115720549:C:A	50	100	1	0.04739
1:115720780:C:T	50	100	1	0.01743
1:115720838:T:C	50	100	1	0.05247
1:115720870:T:C	50	100	0.67	0.01598
1:115720872:G:A	50	100	1	0.01743
1:115721029:G:A	50	100	1	0.01888
1:115721272:C:G	50	100	0.99	0.2919
1:115721303:C:T	50	100	1	0.3994
1:115722133:C:A	50	100	0.99	0.2912
1:115723144:T:G	50	100	1	0.0354
1:115723167:T:C	50	100	1	0.03885
1:115723305:T:C	50	100	0.82	0.02633
1:115723561:A:G	50	100	1	0.03849
1:115724138:A:G	50	100	0.99	0.02996
1:115724451:C:T	50	100	1	0.05719
1:115724627:A:T	50	100	1	0.07244
1:115724771:T:A	50	100	1	0.02288
1:115724984:A:T	50	100	1	0.04811
1:115725155:C:T	50	100	0.97	0.03994
1:115725228:G:A	50	100	0.98	0.03341
1:115725662:C:T	49	100	1	0.4541
1:115725674:G:A	50	100	1	0.01471
1:115726078:A:G	50	100	1	0.4419
1:115726291:G:A	50	100	1	0.03504
1:115726406:T:C	50	100	1	0.4568
1:115726542:G:T	50	100	0.76	0.01198
1:115726710:C:A	50	100	1	0.3065
1:115726998:T:C	50	100	0.94	0.03468
1:115727613:T:G	50	98	0.98	0.1681
1:115727876:T:C	50	100	1	0.04793
1:115728426:T:C	50	100	0.99	0.3624
1:115728446:T:C	50	100	1	0.0532
1:115728704:C:A	50	100	0.99	0.04194
1:115728851:C:T	50	100	0.76	0.01507
1:115729383:G:A	50	100	0.9	0.01543
1:115729761:G:A	50	100	1	0.0443
1:115729862:T:C	50	98	0.99	0.3263
1:115730167:C:G	50	98	0.99	0.3261
1:115730919:C:G	50	100	1	0.01906
1:115731082:C:T	50	100	1	0.02324
1:115731167:A:G	50	100	0.99	0.3667
1:115731177:A:T	50	100	1	0.04212
1:115731289:G:A	50	100	1	0.02088
1:115731711:C:T	50	100	1	0.124
1:115732107:G:A	50	100	1	0.01144
1:115732472:C:T	50	100	1	0.01779
1:115732531:G:A	50	100	0.99	0.3194
1:115733410:A:G	50	100	1	0.1242
1:115734968:G:T	50	100	1	0.1146
1:115735344:C:A	50	100	1	0.1098
1:115735378:A:G	50	100	0.99	0.08606
1:115735882:C:A	50	100	0.99	0.4922
1:115736251:A:T	50	100	1	0.1095
1:115736785:C:A	50	100	1	0.3203
1:115736795:T:G	50	100	1	0.0423
1:115737523:G:A	50	100	1	0.3195
1:115738705:T:C	50	100	0.99	0.3273
1:115738745:T:C	50	100	0.99	0.327
1:115738798:T:C	50	100	0.99	0.3272
1:115738856:C:T	50	100	0.99	0.3275
1:115738899:T:A	50	100	0.99	0.3268
1:115738913:A:G	50	100	0.97	0.2075
1:115739028:C:A	50	100	1	0.01834
1:115739197:C:T	50	84	0.94	0.3145
1:115739284:T:G	50	80	0.91	0.3119
1:115739308:G:A	50	96	0.9	0.02487
1:115739357:A:C	50	94	0.98	0.3439
1:115739395:A:G	50	100	0.74	0.03322
1:115739601:G:A	50	100	1	0.3462
1:115739733:A:G	50	100	0.9	0.02342
1:115739969:C:G	50	100	1	0.3284
1:115739970:G:A	50	98	0.98	0.03177
1:115740096:C:T	50	100	0.96	0.02015
1:115740175:C:A	50	100	1	0.3281
1:115740306:T:C	50	100	1	0.3284
1:115740508:A:G	50	100	1	0.04212
1:115740722:A:G	50	100	1	0.3282
1:115740905:G:A	50	100	1	0.3284
1:115741004:A:G	50	100	1	0.3286
1:115741078:A:G	50	100	1	0.3286
1:115741126:T:C	50	100	1	0.3288
1:115741186:C:T	50	100	1	0.3288
1:115741228:A:G	50	100	1	0.3288
1:115741300:T:C	50	100	1	0.3288
1:115741514:A:C	50	100	1	0.3288
1:115741560:A:T	50	98	1	0.3292
1:115741613:A:C	50	100	1	0.329
1:115741700:G:A	50	100	1	0.3021
1:115741829:C:A	50	100	1	0.3288
1:115741866:G:A	50	100	1	0.02342
1:115741926:G:C	50	100	1	0.3288
1:115741936:A:C	50	100	0.99	0.329
1:115741954:G:A	49	100	0.98	0.3288
1:115741981:G:A	50	100	1	0.3063
1:115741985:A:G	50	100	1	0.3288
1:115742032:T:C	50	100	0.96	0.03322
1:115742267:G:A	50	100	1	0.01761
1:115742299:A:G	50	100	1	0.1084
1:115742323:C:T	50	100	1	0.3282
1:115742324:C:T	50	100	0.99	0.02015
1:115742376:G:A	50	100	1	0.09114
1:115742402:G:C	50	100	1	0.3282
1:115742483:C:G	50	100	1	0.3284
1:115742515:G:A	50	100	1	0.09114
1:115742526:A:G	50	100	1	0.3284
1:115742568:G:C	50	100	1	0.3286
1:115742726:A:G	50	100	1	0.3284
1:115742828:T:G	50	100	1	0.3284
1:115742913:C:T	50	100	1	0.3282
1:115743030:C:T	50	100	1	0.3286
1:115743067:G:A	50	100	1	0.02342
1:115743099:G:T	50	100	1	0.3281
1:115743197:G:A	50	92	0.83	0.07698
1:115743201:A:G	41	100	0.97	0.1058
1:115743232:T:C	50	100	1	0.3252
1:115743285:T:G	50	100	1	0.3282
1:115743319:C:T	50	100	1	0.01743
1:115743352:T:C	50	100	1	0.3281
1:115743394:C:T	50	100	1	0.02124
1:115743544:A:G	50	100	1	0.3281
1:115743665:A:G	50	100	0.99	0.3281
1:115743941:A:T	50	100	1	0.3097
1:115743996:G:A	49	100	1	0.1832
1:115744005:G:A	50	98	1	0.3282
1:115744012:C:T	50	98	1	0.3282
1:115744036:C:T	50	98	1	0.3286
1:115744197:C:A	50	100	1	0.307
1:115744338:G:C	50	100	1	0.09241
1:115744362:A:G	50	100	1	0.307
1:115744434:C:T	50	100	1	0.307
1:115744456:T:C	50	100	1	0.01216
1:115744492:A:G	50	100	1	0.3647
1:115744684:C:T	50	100	1	0.307
1:115745013:A:G	50	100	1	0.307
1:115745030:G:A	50	100	1	0.307
1:115745061:T:C	50	100	1	0.3646
1:115745213:G:A	50	98	0.98	0.03159
1:115745354:A:G	50	98	1	0.307
1:115745361:G:C	50	98	1	0.307
1:115745406:G:T	50	100	1	0.307
1:115745439:T:C	50	100	1	0.3284
1:115745484:C:T	50	100	1	0.3068
1:115745509:G:C	50	100	1	0.3647
1:115745574:T:C	50	100	1	0.3284
1:115745603:T:C	50	100	1	0.3068
1:115745632:C:G	50	100	1	0.3284
1:115746113:T:C	50	100	1	0.2364
1:115746114:G:A	50	100	1	0.3281
1:115746153:G:A	50	100	1	0.307
1:115746204:T:C	50	100	1	0.307
1:115746433:C:T	50	100	1	0.307
1:115746460:T:C	50	100	1	0.3649
1:115746543:A:G	50	100	1	0.307
1:115746606:C:G	50	100	1	0.3281
1:115746758:T:C	50	100	1	0.02324
1:115747086:T:C	50	100	1	0.307
1:115747107:T:C	50	100	1	0.307
1:115747165:G:C	50	100	1	0.307
1:115747203:T:C	50	100	1	0.307
1:115747427:C:T	50	100	1	0.3649
1:115747659:T:C	50	100	1	0.3072
1:115747736:A:T	50	100	1	0.2364
1:115747825:C:A	50	100	1	0.3649
1:115747943:C:G	50	100	1	0.307
1:115748049:A:G	50	100	1	0.3281
1:115748095:T:G	50	100	1	0.3072
1:115748106:G:A	50	100	1	0.3072
1:115748404:G:A	50	100	1	0.3074
1:115748445:G:A	50	100	1	0.3115
1:115748473:A:G	50	98	1	0.0679
1:115748580:A:G	50	98	1	0.3074
1:115748818:T:G	50	100	1	0.3079
1:115748954:T:C	50	100	1	0.3081
1:115748988:C:T	50	100	1	0.3646
1:115749043:A:C	50	100	1	0.3076
1:115749108:C:T	50	100	1	0.3646
1:115749255:C:T	50	100	1	0.3101
1:115749264:A:G	50	100	1	0.3074
1:115749415:C:T	50	100	1	0.3282
1:115749470:A:G	50	100	1	0.3074
1:115749555:C:G	50	100	1	0.3644
1:115749734:G:A	50	100	1	0.3074
1:115749748:T:C	50	100	1	0.3074
1:115749766:C:T	50	98	1	0.3074
1:115749781:A:G	50	100	1	0.3074
1:115749827:A:G	50	100	1	0.3282
1:115749848:A:G	50	100	1	0.3074
1:115749966:T:C	50	100	1	0.1084
1:115750261:T:G	50	100	1	0.3074
1:115750287:A:G	50	100	1	0.3074
1:115750490:A:C	50	100	1	0.3282
1:115750677:T:C	50	98	0.97	0.05592
1:115751025:A:C	50	100	1	0.3074
1:115751276:A:G	50	100	1	0.3072
1:115751342:T:C	50	100	1	0.307
1:115751428:G:T	50	100	1	0.3646
1:115751447:A:T	50	100	0.99	0.4403
1:115751469:T:C	50	100	1	0.4403
1:115751593:G:A	50	98	1	0.06845
1:115752069:C:A	50	100	1	0.3647
1:115752212:A:G	50	100	1	0.06736
1:115752386:G:A	50	100	1	0.06881
1:115752440:G:A	50	100	1	0.06899
1:115752898:A:C	50	100	1	0.3059
1:115753044:T:A	50	100	0.99	0.02179
1:115753053:A:G	50	100	0.99	0.02033
1:115753387:C:A	50	100	0.96	0.01235
1:115753600:G:A	50	100	1	0.01126
1:115753741:A:G	50	100	1	0.04194
1:115753889:T:A	50	100	1	0.3054
1:115753913:C:G	50	100	1	0.1728
1:115754010:A:G	50	100	1	0.1336
1:115754032:C:T	50	100	0.99	0.01688
1:115754051:C:G	50	100	1	0.04194
1:115754156:A:C	50	100	1	0.1135
1:115754228:C:A	50	100	1	0.08805
1:115754413:A:G	50	100	1	0.08279
1:115754445:T:A	50	100	1	0.08279
1:115754591:G:A	50	100	1	0.08279
1:115754592:C:G	50	100	1	0.08279
1:115754671:T:C	50	100	1	0.08297
1:115754677:C:T	50	100	1	0.01561
1:115754772:C:T	50	100	1	0.08297
1:115755137:C:A	50	100	1	0.368
1:115755443:C:A	50	100	1	0.36
1:115755466:A:G	50	100	0.99	0.08297
1:115755728:C:G	50	100	1	0.08442
1:115755953:G:A	50	100	1	0.106
1:115756218:C:T	50	100	0.95	0.01107
1:115756219:G:A	50	100	1	0.08297
1:115756418:A:G	50	100	1	0.08315
1:115756435:A:C	50	100	1	0.08315
1:115756636:G:T	50	100	1	0.08315
1:115756681:G:A	50	100	1	0.08315
1:115756820:G:A	49	100	0.98	0.03413
1:115756960:A:G	50	100	0.99	0.065
1:115756968:A:T	50	100	1	0.02814
1:115757048:C:T	50	100	1	0.102
1:115757347:A:G	50	98	1	0.05301
1:115757516:A:G	50	98	0.99	0.2712
1:115757527:G:T	50	98	1	0.05301
1:115757708:C:A	50	98	0.98	0.02905
1:115757834:C:T	50	98	1	0.05247
1:115757981:G:A	50	100	1	0.2723
1:115758115:T:C	50	100	1	0.2823
1:115758398:T:C	50	100	1	0.3724
1:115758627:G:A	50	100	1	0.1011
1:115758936:C:A	50	100	1	0.1318
1:115758944:G:A	50	100	1	0.2823
1:115759049:T:G	50	100	1	0.3722
1:115759069:T:C	50	100	1	0.1009
1:115759079:A:T	50	100	1	0.1006
1:115759252:A:G	50	100	1	0.05465
1:115759283:G:A	50	100	1	0.05465
1:115759565:C:T	50	100	0.99	0.03068
1:115759971:C:T	49	100	1	0.2725
1:115760080:C:A	50	100	1	0.1189
1:115760302:C:T	50	100	1	0.4532
1:115760460:T:C	50	100	1	0.15310000000000001
1:115760783:G:A	50	100	0.99	0.0167
1:115761159:C:T	50	100	0.99	0.01634
1:115761183:G:C	50	100	1	0.05465
1:115761353:C:A	50	100	1	0.05465
1:115761354:C:A	49	100	1	0.05465
1:115761680:G:T	49	100	1	0.3713
1:115761876:C:T	50	100	1	0.05465
1:115762199:A:C	50	100	1	0.1367
1:115762285:T:C	50	100	0.93	0.01924
1:115762325:T:G	50	100	1	0.2832
1:115762703:C:T	50	100	1	0.1004
1:115762850:G:T	50	100	1	0.4372
1:115762968:C:T	50	100	1	0.05465
1:115763057:G:T	50	100	1	0.4372
1:115763386:G:T	50	100	0.98	0.01162
1:115763706:A:G	50	100	1	0.01888
1:115763959:G:A	50	100	0.99	0.4372
1:115764127:G:C	50	100	1	0.05465
1:115764194:A:T	50	100	1	0.05465
1:115764777:A:G	50	100	0.99	0.4423
1:115765079:A:C	50	100	0.99	0.1532
1:115765225:G:A	50	100	0.99	0.2729
1:115765527:G:C	50	100	0.98	0.02142
1:115765601:A:T	50	100	0.99	0.05447
1:115765636:C:T	50	100	1	0.1376
1:115765890:C:T	50	100	0.99	0.3582
1:115765986:C:T	50	100	1	0.06028
1:115766108:G:A	50	100	1	0.05465
1:115766319:C:T	50	100	1	0.0354
1:115766353:A:C	50	100	0.98	0.1398
1:115766405:G:A	50	100	0.99	0.1175
1:115766460:G:A	50	100	1	0.1038
1:115766469:C:A	50	100	1	0.05447
1:115766562:G:A	50	100	0.99	0.3575
1:115766579:C:T	50	100	0.99	0.2758
1:115766655:T:C	50	100	1	0.05447
1:115766724:C:G	50	100	0.99	0.1175
1:115766817:T:G	49	100	0.99	0.3575
1:115766946:T:A	50	100	0.99	0.1089
1:115766947:A:T	50	100	0.98	0.063
1:115767178:G:A	50	100	0.99	0.3575
1:115767244:T:C	50	100	0.99	0.3649
1:115767452:A:G	50	100	1	0.05447
1:115767534:G:A	50	100	1	0.1033
1:115767568:A:C	50	100	0.99	0.3642
1:115767677:T:C	50	100	0.99	0.2938
1:115767679:C:T	50	98	0.86	0.02814
1:115767764:T:C	50	100	0.99	0.4185
1:115767809:C:T	50	100	0.99	0.3566
1:115768197:G:C	50	100	0.99	0.3929
1:115768279:C:T	50	100	1	0.05447
1:115768316:C:T	50	100	0.96	0.07117
1:115768346:T:C	50	100	0.99	0.3925
1:115768562:C:T	50	100	0.99	0.0167
1:115768577:T:C	50	100	1	0.03758
1:115768678:A:G	50	100	1	0.05428
1:115768759:A:G	50	100	0.98	0.1111
1:115768921:T:C	50	100	1	0.03577
1:115769122:A:C	50	100	1	0.05574
1:115769128:C:T	50	100	1	0.05592
1:115769303:T:G	50	98	0.98	0.4306
1:115769705:A:T	50	100	0.99	0.06899
1:115769930:C:T	50	100	0.99	0.01834
1:115769993:T:C	50	96	0.96	0.2856
1:115770203:C:T	50	100	1	0.2745
1:115770484:G:T	50	100	0.99	0.03304
1:115770596:C:A	50	100	1	0.04775
1:115770642:G:C	50	100	1	0.2876
1:115771700:G:A	50	100	1	0.2787
1:115771812:G:C	50	100	0.98	0.1325
1:115772097:A:G	50	100	0.99	0.2126
1:115772550:G:A	50	100	0.99	0.1347
1:115772703:C:A	50	100	0.98	0.03958
1:115772821:G:A	50	100	1	0.02959
1:115772915:G:A	48	93.8	1	0.2801
1:115772927:C:G	50	94	0.99	0.08624
1:115772989:A:T	49	100	1	0.2887
1:115773166:T:C	50	100	0.99	0.0374
1:115773521:C:T	50	100	0.9	0.01162
1:115773618:G:A	50	100	1	0.2126
1:115773765:G:A	50	100	1	0.02959
1:115773854:G:A	50	100	1	0.08624
1:115773899:T:G	50	98	0.99	0.3143
1:115774339:T:C	50	98	1	0.4978
1:115774820:G:A	50	100	1	0.2814
1:115774880:C:T	50	100	0.99	0.1255
1:115775073:C:T	49	100	1	0.2812
1:115775090:C:T	50	100	0.99	0.1276
1:115775176:A:C	50	98	0.99	0.3141
1:115775324:A:T	50	98	0.92	0.07698
1:115775832:T:C	50	100	0.99	0.1276
1:115776387:A:C	50	100	1	0.08624
1:115776467:G:A	50	100	1	0.2816
1:115776614:C:T	50	100	1	0.02959
1:115776687:G:T	48	83.3	0.8	0.2226
1:115776744:C:T	50	100	1	0.2889
1:115776766:C:T	50	98	1	0.2816
1:115777140:C:T	50	100	1	0.2818
1:115777259:G:A	50	100	1	0.02487
1:115777676:T:A	50	100	0.99	0.1273
1:115778212:T:C	50	100	1	0.2876
1:115778301:C:T	50	100	0.99	0.03976
1:115778689:G:C	50	100	1	0.2798
1:115779357:C:T	50	100	1	0.2885
1:115779895:A:G	50	100	1	0.2876
1:115780211:A:T	50	100	0.99	0.1329
1:115780213:A:C	50	100	1	0.2876
1:115780415:T:C	50	100	0.99	0.09441
1:115780560:C:T	50	98	0.99	0.3101
1:115780808:C:T	50	100	1	0.04648
1:115780946:C:A	50	100	1	0.2876
1:115782081:G:C	50	100	1	0.03867
1:115782086:G:T	50	100	0.99	0.1171
1:115782125:G:A	50	100	0.99	0.1171
1:115782598:T:C	50	100	1	0.2803
1:115782652:C:T	50	100	1	0.04684
1:115782916:G:A	50	100	0.99	0.3322
1:115782988:A:G	50	100	1	0.04757
1:115783032:A:G	50	100	1	0.04757
1:115783156:T:C	50	100	0.99	0.03976
1:115783222:T:G	50	100	1	0.03867
1:115783252:A:G	50	100	1	0.04757
1:115783306:T:C	50	100	1	0.04757
1:115783364:G:A	50	100	1	0.04757
1:115783488:C:T	50	100	1	0.04757
1:115783592:C:T	50	100	1	0.04757
1:115783628:C:A	50	100	1	0.04757
1:115783686:A:G	50	100	1	0.04757
1:115783773:C:T	50	100	0.99	0.1171
1:115783856:A:G	50	100	1	0.04757
1:115784018:T:C	50	100	1	0.04757
1:115784062:T:C	50	100	1	0.01235
1:115784064:T:C	50	100	1	0.04757
1:115784128:T:C	50	100	1	0.04847
1:115784187:A:T	50	100	1	0.04775
1:115784333:T:C	50	100	1	0.04757
1:115784372:C:T	49	100	1	0.03105
1:115784623:G:A	49	93.9	1	0.2057
1:115784844:A:T	50	100	0.99	0.1171
1:115785046:C:T	50	100	1	0.03976
1:115785170:A:G	50	100	1	0.03867
1:115785591:C:T	50	100	0.99	0.1171
1:115785606:T:A	50	100	1	0.04775
1:115785776:C:T	50	100	1	0.03976
1:115786036:C:A	50	100	1	0.2538
1:115786197:T:C	50	100	0.99	0.1171
1:115786211:C:A	50	100	1	0.01253
1:115786565:G:T	50	100	1	0.03105
1:115786631:G:A	50	100	1	0.2538
1:115786691:A:T	50	100	1	0.0158
1:115786705:A:T	50	100	1	0.2538
1:115786945:G:C	50	100	1	0.04775
1:115787002:G:A	50	100	1	0.04775
1:115787095:G:A	50	100	1	0.04775
1:115787096:A:G	50	100	1	0.04775
1:115787323:A:G	50	100	1	0.2538
1:115787333:G:A	50	100	1	0.04775
1:115787364:C:G	50	100	1	0.03976
1:115787451:C:T	50	100	1	0.04793
1:115787453:A:G	50	100	1	0.2542
1:115787495:A:C	50	100	1	0.04793
1:115787688:G:A	50	100	1	0.04793
1:115787735:C:T	50	100	0.99	0.1166
1:115787764:C:T	50	100	1	0.04793
1:115787808:C:G	50	100	1	0.04793
1:115787937:G:T	50	100	1	0.2061
1:115788116:T:G	50	100	0.92	0.01434
1:115788171:G:C	50	100	1	0.04793
1:115788183:T:A	50	96	1	0.2039
1:115788351:A:G	50	100	0.96	0.05646
1:115788400:G:A	50	100	1	0.1166
1:115788455:T:C	50	100	1	0.2593
1:115788462:T:C	50	100	0.86	0.01489
1:115788467:A:G	50	100	1	0.04811
1:115788499:T:G	50	100	1	0.2057
1:115788595:A:G	50	100	1	0.04793
1:115788666:T:A	50	100	1	0.04829
1:115788793:C:T	50	100	1	0.2061
1:115789185:C:T	50	100	1	0.254
1:115789212:A:G	50	100	0.99	0.08751
1:115789348:T:C	50	100	0.96	0.04793
1:115789485:T:C	50	100	1	0.2057
1:115789611:C:A	50	98	0.99	0.3114
1:115789794:C:A	50	100	0.99	0.04448
1:115790085:G:A	50	100	0.97	0.08279
1:115790322:C:T	50	100	0.99	0.01725
1:115790417:T:C	50	100	1	0.3052
1:115790490:C:T	50	100	1	0.3061
1:115790929:C:T	50	100	0.96	0.05628
1:115790960:T:G	50	100	0.99	0.1861
1:115791007:T:C	50	100	1	0.3046
1:115791113:T:C	50	100	1	0.4993
1:115791152:C:A	50	100	1	0.3066
1:115791172:A:C	50	100	1	0.3046
1:115791195:C:G	50	100	1	0.3046
1:115791590:G:A	50	100	0.99	0.03867
1:115791752:T:C	50	100	0.99	0.3041
1:115791973:C:A	50	100	0.99	0.3125
1:115792085:C:T	50	100	0.99	0.3041
1:115792192:T:G	50	100	0.99	0.3043
1:115792689:C:G	50	100	1	0.03885
1:115792895:G:A	50	100	1	0.01707
1:115793025:A:G	50	100	1	0.03903
1:115793919:C:G	50	100	0.96	0.1271
1:115793986:T:A	50	98	1	0.03413
1:115794219:C:T	50	100	1	0.03831
1:115794255:T:C	50	100	0.97	0.2542
1:115794330:T:A	50	100	0.95	0.106
1:115794596:T:G	50	98	0.94	0.1169
1:115794698:G:A	50	100	0.98	0.09441
1:115794914:A:G	50	100	0.98	0.01906
1:115795043:G:A	50	94	0.95	0.3263
1:115795134:A:G	50	98	0.93	0.08279
1:115795212:A:G	50	100	0.94	0.01924
1:115795653:T:A	50	94	0.97	0.4156
1:115796144:C:T	50	98	0.97	0.3203
1:115796214:G:A	50	98	0.96	0.108
1:115796357:T:C	50	100	1	0.03159
1:115796648:T:G	50	98	0.97	0.4461
1:115796716:A:G	50	96	0.94	0.2302
1:115796930:G:A	50	100	0.94	0.03431
1:115797303:G:A	50	100	0.96	0.0345
1:115797547:G:A	50	100	0.96	0.03232
1:115797639:A:G	50	98	0.97	0.2927
1:115797940:T:G	50	98	0.99	0.03014
1:115798465:G:A	50	100	0.95	0.0167
1:115798637:C:T	50	98	0.99	0.1258
1:115798640:T:C	50	100	1	0.4408
1:115798645:T:C	50	98	0.99	0.3146
1:115798877:C:T	50	100	0.98	0.1115
1:115798923:C:A	50	98	0.98	0.05065
1:115799036:C:A	50	100	0.99	0.1767
1:115799281:C:T	50	100	0.99	0.38
1:115800015:G:T	50	100	1	0.02487
1:115800146:T:C	50	100	0.99	0.2618
1:115800225:G:A	50	100	0.99	0.1057
1:115800842:C:G	49	100	0.98	0.04684
1:115801215:C:G	50	100	1	0.04521
1:115801430:C:G	50	100	1	0.3809
1:115801591:T:C	50	98	0.97	0.1029
1:115801607:G:T	50	100	1	0.01126
1:115801706:A:G	50	98	0.99	0.08842
1:115802264:A:G	50	100	1	0.0886
1:115802759:C:T	50	100	1	0.01144
1:115802889:T:C	50	100	1	0.04539
1:115803622:T:G	50	100	1	0.04158
1:115804187:G:A	50	100	1	0.03413
1:115804488:G:T	50	100	1	0.4038
1:115805269:C:T	50	100	1	0.4005
1:115805806:T:C	50	100	1	0.3952
1:115805942:T:C	50	100	1	0.2698
1:115806221:T:C	50	100	1	0.1193
1:115806456:T:C	50	100	0.96	0.02505
1:115806893:A:G	50	100	1	0.1293
1:115807257:A:G	50	100	1	0.0886
1:115807949:C:T	50	100	1	0.1293
1:115808140:G:C	50	100	0.99	0.4808
1:115808427:A:T	50	100	0.99	0.1284
1:115808745:T:A	47	95.7	0.99	0.1222
1:115808757:A:T	49	98	0.9	0.02215
1:115808760:A:T	44	90.9	0.9	0.1167
1:115808763:T:A	49	98	0.98	0.06736
1:115808970:G:A	50	100	1	0.01434
1:115809109:G:A	50	100	1	0.01126
1:115809550:T:C	50	100	1	0.4009
1:115809772:G:T	50	100	1	0.01434
1:115809789:C:T	50	100	1	0.01071
1:115809854:T:A	50	100	1	0.02342
1:115810403:C:T	50	100	1	0.1224
1:115810407:C:T	50	100	1	0.0581
1:115810935:A:C	50	100	1	0.08932
1:115811284:A:G	50	100	1	0.2752
1:115811499:C:T	50	100	0.99	0.02179
1:115811529:A:G	50	100	1	0.1229
1:115811950:A:G	50	100	1	0.1834
1:115812605:G:T	50	100	1	0.05737
1:115812607:G:T	50	98	1	0.2734
1:115812708:T:C	50	100	1	0.2703
1:115812762:C:T	50	100	0.95	0.01471
1:115812862:G:A	50	100	1	0.4913
1:115812866:T:C	50	100	1	0.4978
1:115812911:G:A	50	100	0.95	0.02614
1:115812914:C:T	50	100	0.79	0.01035
1:115813435:A:T	50	100	1	0.1356
1:115813450:A:G	50	100	0.99	0.02179
1:115813466:C:T	50	100	1	0.486
1:115813897:C:T	50	100	1	0.1329
1:115813920:G:T	50	100	1	0.01888
1:115814031:A:G	50	100	0.99	0.02669
1:115814058:T:G	50	100	0.99	0.01743
1:115814733:A:C	50	100	1	0.4958
1:115814918:G:A	50	100	0.8	0.01253
1:115815033:G:T	50	100	1	0.4907
1:115815061:A:T	50	100	0.89	0.01126
1:115815352:C:A	50	100	1	0.4906
1:115815419:A:G	50	98	1	0.03341
1:115815693:G:A	50	100	1	0.03195
1:115815900:G:A	50	100	1	0.03322
1:115816515:A:G	50	100	0.98	0.01289
1:115816518:G:A	50	100	1	0.49
1:115816565:C:G	50	100	1	0.0158
1:115816667:G:A	50	98	1	0.3954
1:115816723:G:A	50	100	1	0.03377
1:115816935:A:G	50	100	1	0.08932
1:115817797:G:C	50	100	0.98	0.04285
1:115818405:T:C	50	100	1	0.08951
1:115819360:G:A	50	100	1	0.3965
1:115819724:T:G	50	100	1	0.0236
1:115819844:A:G	50	100	1	0.08951
1:115819977:G:A	50	100	1	0.49
1:115820544:A:T	50	100	1	0.08951
1:115820784:G:A	50	100	1	0.01162
1:115820853:C:G	50	100	1	0.4906
1:115820993:G:A	50	100	1	0.49
1:115821067:G:A	50	100	1	0.08951
1:115821209:G:A	50	100	1	0.2402
1:115821306:C:T	50	100	1	0.3952
1:115821608:T:G	50	100	1	0.02505
1:115822137:A:T	50	100	0.99	0.3263
1:115822266:A:G	50	100	0.98	0.04611
1:115822608:A:G	50	100	1	0.02505
1:115822773:G:T	50	100	0.81	0.01816
1:115823107:T:C	50	98	1	0.3731
1:115823254:C:T	50	100	1	0.3916
1:115823388:G:A	50	100	1	0.24
1:115823805:A:G	50	98	1	0.02814
1:115825684:C:T	50	100	0.97	0.02505
1:115825838:A:T	50	100	1	0.0236
1:115825991:C:T	50	100	0.99	0.0561
1:115826058:A:G	50	100	1	0.295
1:115826469:T:C	50	100	0.92	0.06627
1:115826669:C:T	50	100	0.98	0.05901
1:115826937:A:C	50	100	1	0.03195
1:115827423:C:A	50	100	0.99	0.1821
1:115827504:C:T	50	100	0.99	0.1632
1:115827511:C:A	50	100	0.99	0.1632
1:115827760:A:T	50	98	0.98	0.02832
1:115828372:G:C	50	100	0.98	0.08224
1:115828710:C:A	50	100	0.99	0.01126
1:115828758:T:C	50	100	0.89	0.0187
1:115829079:T:A	50	100	1	0.03286
1:115829215:A:G	50	100	0.99	0.05156
1:115829283:T:A	50	100	0.88	0.01107
1:115829379:A:G	50	100	1	0.03304
1:115829471:C:A	50	98	0.99	0.2288
1:115829553:G:C	50	100	1	0.08097
1:115829569:G:C	50	100	0.99	0.3103
1:115829733:C:T	50	100	1	0.1449
1:115829862:T:C	50	100	1	0.03359
1:115829976:T:G	50	100	1	0.02288
1:115830002:G:A	50	100	1	0.0423
1:115830053:G:A	50	100	0.99	0.05283
1:115830078:C:T	50	100	1	0.0541
1:115830089:A:G	50	98	1	0.2289
1:115830229:C:A	50	100	1	0.06899
1:115830286:G:C	50	100	1	0.3103
1:115830305:G:T	50	100	1	0.4633
1:115830468:G:A	50	100	1	0.02288
1:115830558:T:C	50	100	1	0.2248
1:115830585:T:C	50	100	0.99	0.4087
1:115830625:A:G	50	100	0.99	0.0984
1:115830674:A:G	50	100	1	0.3099
1:115831547:C:T	50	100	1	0.08097
1:115831580:T:G	50	100	1	0.2249
1:115831635:C:T	50	100	1	0.08097
1:115831711:A:G	50	100	1	0.03214
1:115831719:A:G	50	100	1	0.3101
1:115831778:T:C	50	100	1	0.3101
1:115831989:T:C	50	100	1	0.08115
1:115832108:T:C	50	100	1	0.2288
1:115832164:G:A	50	100	1	0.06863
1:115832239:G:T	50	100	0.97	0.02796
1:115832281:C:T	50	100	1	0.2288
1:115832386:C:A	50	98	1	0.2282
1:115832502:A:G	50	100	1	0.07698
1:115832542:G:A	50	100	1	0.2279
1:115832568:G:A	50	100	1	0.2277
1:115832697:T:C	50	100	1	0.228
1:115832794:T:C	50	100	0.98	0.3095
1:115833487:T:G	50	100	1	0.3909
1:115833496:A:C	50	100	1	0.3909
1:115833756:C:T	50	100	1	0.1694
1:115833788:T:C	50	100	1	0.05428
1:115833830:T:C	50	100	1	0.02233
1:115833964:T:C	50	100	0.99	0.05519
1:115834240:G:A	50	100	1	0.3907
1:115834818:G:A	50	100	0.98	0.09259
1:115834953:G:A	50	100	1	0.02215
1:115835778:C:T	50	100	1	0.3907
1:115835800:G:C	50	100	1	0.3646
1:115836012:T:C	50	100	0.99	0.02215
1:115836212:C:T	50	100	1	0.03577
1:115836609:C:T	50	100	1	0.03195
1:115837321:T:C	50	100	1	0.1334
1:115837408:T:C	50	100	1	0.344
1:115837551:C:T	50	100	1	0.4325
1:115837748:G:C	50	100	1	0.06808
1:115838838:G:A	50	100	1	0.0915
1:115839187:C:A	50	100	1	0.02614
1:115839265:G:A	50	100	0.98	0.01253
1:115839499:G:T	50	100	1	0.03195
1:115839842:G:T	50	100	1	0.03195
1:115839890:A:T	50	100	0.98	0.02887
1:115840157:T:C	50	100	0.98	0.02487
1:115840679:T:C	50	96	0.98	0.02505
1:115840712:C:A	50	100	1	0.158
1:115841221:A:T	50	100	1	0.05537
1:115841268:A:T	50	100	1	0.05537
1:115841469:G:A	50	100	1	0.3417
1:115841913:C:T	50	100	1	0.1333
1:115841959:C:T	50	100	1	0.4679
1:115842152:A:G	50	100	1	0.382
1:115842430:C:A	50	100	0.97	0.07008
1:115842501:T:C	50	100	1	0.4642
1:115842550:C:T	50	100	1	0.38
1:115842667:C:T	50	98	0.96	0.4635
1:115842688:C:A	50	100	1	0.3435
1:115842846:A:G	50	100	0.98	0.4619
1:115843390:G:A	50	100	0.99	0.05011
1:115843484:G:A	50	100	0.99	0.1589
1:115843518:G:A	50	100	0.98	0.08424
1:115843622:C:T	50	100	0.99	0.1589
1:115843623:C:T	50	100	1	0.3462
1:115843924:G:A	42	83.3	0.83	0.1919
1:115843926:G:A	38	86.8	0.86	0.161
1:115843928:G:A	42	88.1	0.87	0.0886
1:115843930:G:A	43	95.3	0.75	0.02324
1:115843934:G:A	48	97.9	0.88	0.01779
1:115844102:G:A	50	100	0.98	0.05592
1:115844320:G:A	50	100	0.97	0.03595
1:115844437:G:A	50	100	0.99	0.1198
1:115844917:T:A	50	100	1	0.4648
1:115844956:A:G	50	100	0.99	0.03522
1:115845004:A:T	50	90	0.96	0.4597
1:115845129:C:T	50	100	1	0.05428
1:115845250:G:T	50	100	1	0.05574
1:115845461:C:A	50	100	1	0.1207
1:115845604:A:G	50	100	1	0.3814
1:115845962:T:C	50	98	1	0.3796
1:115845990:C:T	50	100	1	0.3865
1:115846167:A:G	50	100	1	0.04757
1:115846541:G:A	50	100	0.99	0.07153
1:115846744:A:G	50	100	1	0.4653
1:115846765:C:A	50	100	1	0.05719
1:115846943:G:A	50	100	0.99	0.03268
1:115847096:G:A	50	100	0.99	0.03268
1:115847172:C:G	50	100	1	0.4675
1:115847237:T:A	50	100	1	0.01979
1:115847761:G:A	50	100	1	0.3735
1:115847889:C:T	50	100	1	0.3891
1:115847890:A:T	50	100	1	0.3891
1:115848151:C:T	50	100	1	0.1589
1:115848418:A:T	50	100	0.98	0.03214
1:115848536:T:C	50	100	1	0.05737
1:115848710:A:C	50	100	0.99	0.07153
1:115848870:A:T	50	100	1	0.4477
1:115849847:C:G	50	100	1	0.4675
1:115850017:A:C	50	100	0.99	0.0561
1:115850117:T:C	50	100	0.87	0.02651
1:115850155:A:G	50	100	0.99	0.3736
1:115850766:G:C	50	100	1	0.4675
1:115850901:G:A	50	98	1	0.0285
1:115851728:G:A	50	100	1	0.1587
1:115851873:G:C	50	100	0.99	0.1191
1:115852078:C:T	50	100	1	0.3985
1:115852200:A:G	50	100	1	0.3789
1:115852226:T:A	50	100	0.99	0.1728
1:115852451:T:G	50	100	0.99	0.07153
1:115852492:T:C	50	100	0.98	0.05592
1:115852619:A:G	50	100	1	0.01852
1:115852623:C:T	50	100	1	0.01979
1:115852634:G:T	50	100	0.99	0.136
1:115852914:G:A	50	100	0.99	0.05592
1:115853037:T:C	50	100	0.99	0.03268
1:115853273:G:A	50	100	0.93	0.02197
1:115853622:T:G	50	100	1	0.4475
1:115854032:C:T	50	100	1	0.4477
1:115854155:C:T	50	100	1	0.1587
1:115854386:T:C	50	100	1	0.01852
1:115854427:T:G	50	100	1	0.4477
1:115855289:T:C	50	100	0.99	0.3736
1:115855310:C:T	50	100	0.99	0.1587
1:115855340:T:C	50	100	0.99	0.3735
1:115855438:A:G	50	100	1	0.02996
1:115855640:C:A	50	100	0.99	0.05592
1:115855680:C:T	50	100	0.97	0.0345
1:115855683:T:C	50	98	0.99	0.3822
1:115855850:A:G	50	98	1	0.0285
1:115855995:T:C	50	100	1	0.1476
1:115856186:G:T	50	100	1	0.01852
1:115856611:C:T	49	100	0.95	0.07062
1:115856704:T:C	50	100	1	0.04357
1:115857214:C:T	50	96	0.94	0.2723
1:115857412:A:G	50	100	0.98	0.03794
1:115857708:C:G	50	94	0.97	0.309
1:115857805:T:C	50	98	0.96	0.1959
1:115858136:G:C	50	100	0.97	0.03686
1:115858207:T:C	50	100	0.96	0.09423
1:115858744:C:T	50	100	0.99	0.02687
1:115858773:T:C	50	100	0.95	0.09677
1:115859216:T:C	50	100	0.99	0.02687
1:115859235:A:G	50	98	0.97	0.126
1:115859273:G:A	50	96	0.85	0.05773
1:115859370:T:A	50	100	0.97	0.01943
1:115859427:G:A	50	96	0.96	0.4757
1:115859811:G:A	49	100	0.97	0.04484
1:115859899:G:A	50	94	0.96	0.3241
1:115859901:A:G	50	96	0.96	0.4768
1:115859909:C:T	50	100	1	0.04375
1:115860050:G:A	50	100	0.93	0.01017
1:115860833:T:C	50	100	1	0.04357
1:115860878:T:C	50	98	0.88	0.04611
1:115861070:G:A	50	98	0.94	0.09459
1:115861216:G:A	49	100	1	0.04339
1:115861222:G:A	50	100	1	0.02923
1:115861288:C:G	50	98	0.95	0.1256
1:115861343:A:G	50	100	0.96	0.02251
1:115861376:T:C	50	100	0.98	0.02887
1:115862175:G:A	50	92	0.86	0.3168
1:115862206:T:G	50	100	1	0.0207
1:115862385:G:C	50	100	0.94	0.01017
1:115862982:C:T	50	100	0.95	0.05773
1:115863223:A:G	50	100	0.97	0.1516
1:115863416:G:C	50	100	0.97	0.1498
1:115863481:G:A	50	96	0.98	0.185
1:115863980:T:C	50	98	0.9	0.03903
1:115864139:C:T	50	96	0.99	0.1919
1:115864308:A:G	50	100	0.98	0.02215
1:115864365:G:A	50	98	0.92	0.0423
1:115864367:T:G	50	96	0.98	0.1888
1:115864449:G:C	50	100	0.95	0.01561
1:115864619:A:C	50	100	0.95	0.2611
1:115864927:A:G	50	100	1	0.01906
1:115865526:G:A	50	100	1	0.01471
1:115865737:G:T	49	100	0.99	0.03123
1:115865848:A:G	50	100	0.99	0.03123
1:115865946:T:G	50	100	0.99	0.03141
1:115865953:G:C	49	100	0.98	0.2925
1:115865975:G:A	50	98	0.99	0.01416
1:115866145:C:T	50	100	0.98	0.04739
1:115866886:G:A	50	100	1	0.01471
1:115866915:G:A	50	100	0.96	0.04775
1:115867329:A:T	50	100	0.99	0.04956
1:115868058:T:C	50	100	1	0.01961
1:115868326:G:T	50	100	0.93	0.04557
1:115868355:A:T	50	100	1	0.04557
1:115868396:G:A	50	100	1	0.04557
1:115868533:A:G	50	100	1	0.05356
1:115868563:T:A	50	100	0.99	0.05356
1:115868606:A:G	50	100	0.98	0.1164
1:115869016:A:G	50	100	0.98	0.2738
1:115869043:G:A	50	100	0.98	0.2135
1:115869212:G:A	50	100	0.98	0.2823
1:115869329:G:A	50	96	0.97	0.3333
1:115869376:A:C	50	100	1	0.02887
1:115869381:C:T	50	100	0.99	0.2569
1:115869434:C:G	50	100	0.99	0.2858
1:115869550:G:T	50	100	1	0.07135
1:115869683:C:A	50	96	0.97	0.3228
1:115869799:A:G	49	100	1	0.01888
1:115869940:C:T	50	96	0.99	0.4457
1:115869968:G:A	50	100	1	0.04176
1:115869996:C:G	50	100	1	0.01979
1:115870126:A:G	50	100	1	0.1169
1:115870133:T:C	50	100	0.99	0.02197
1:115870259:C:T	50	100	0.99	0.2131
1:115870369:G:A	50	100	1	0.03413
1:115870510:G:C	50	100	1	0.01888
1:115870555:G:A	50	100	0.93	0.03613
1:115870755:C:T	50	100	1	0.04067
1:115870911:G:A	50	100	1	0.063
1:115871063:C:T	50	100	1	0.04176
1:115871260:G:A	50	98	0.98	0.2135
1:115871267:G:T	50	96	0.99	0.2598
1:115871279:C:T	50	100	1	0.02977
1:115871357:G:A	50	100	0.98	0.05465
1:115871358:T:C	50	98	1	0.2148
1:115871401:C:A	50	100	0.98	0.05447
1:115871492:G:A	50	100	1	0.01634
1:115871567:T:A	50	100	0.98	0.05211
1:115871630:C:A	50	100	1	0.04394
1:115872043:G:A	50	100	0.76	0.01634
1:115872168:C:T	50	100	0.98	0.05301
1:115872345:A:G	50	100	0.98	0.05301
1:115872398:G:A	50	100	1	0.06173
1:115872810:A:C	50	100	1	0.06736
1:115873116:C:T	50	100	1	0.01634
1:115873308:C:G	50	98	1	0.2529
1:115873327:A:G	50	100	1	0.04067
1:115873565:C:T	50	100	1	0.02977
1:115873717:C:T	50	100	0.97	0.03141
1:115873738:A:G	50	100	1	0.04067
1:115873818:G:A	50	100	1	0.02887
1:115873958:C:T	50	98	0.99	0.2533
1:115873992:G:A	50	100	1	0.02977
1:115874119:G:A	50	100	0.98	0.05301
1:115874121:C:T	50	100	1	0.01634
1:115874167:G:A	50	98	0.99	0.2476
1:115874230:A:T	50	100	0.98	0.05301
1:115874245:A:G	50	100	0.98	0.05301
1:115874303:T:C	50	100	1	0.04993
1:115874462:A:C	50	100	0.98	0.05301
1:115874547:T:C	50	100	0.98	0.0532
1:115874755:A:C	50	100	0.97	0.01943
1:115874885:G:A	50	98	1	0.2525
1:115874904:A:T	50	98	1	0.2525
1:115875030:G:C	50	100	0.98	0.05211
1:115875112:A:G	50	100	1	0.1176
1:115875213:T:C	50	98	0.97	0.0797
1:115875236:C:T	50	100	0.98	0.05301
1:115875282:T:A	50	98	1	0.2525
1:115875374:T:A	50	100	1	0.01598
1:115875706:C:T	50	100	1	0.222
1:115875871:G:A	50	98	1	0.2527
1:115875916:C:A	50	100	1	0.02887
1:115875938:C:A	50	100	0.97	0.05301
1:115876025:C:G	50	100	0.98	0.05301
1:115876241:G:A	50	100	0.98	0.05301
1:115876310:A:T	50	98	1	0.4094
1:115876581:T:C	50	100	0.96	0.02306
1:115876786:T:A	50	100	1	0.02977
1:115876922:C:T	50	98	1	0.2487
1:115877073:T:C	50	100	0.96	0.02324
1:115877305:T:C	50	98	1	0.2533
1:115877580:T:A	50	98	1	0.2135
1:115878225:G:A	50	98	1	0.3745
1:115878339:T:G	50	100	0.98	0.02723
1:115878483:T:C	50	100	1	0.3749
1:115878642:A:G	50	100	1	0.07426
1:115878772:A:G	50	100	1	0.06808
1:115878836:A:G	50	100	1	0.2959
1:115878948:C:T	50	100	0.97	0.02524
1:115879024:C:A	50	100	1	0.2954
1:115879537:G:T	49	100	1	0.3553
1:115879561:T:G	42	95.2	0.86	0.03758
1:115879622:T:C	49	100	0.98	0.0679
1:115879753:T:C	49	98	1	0.09768
1:115879809:G:A	49	100	1	0.09768
1:115879936:C:T	50	100	1	0.09749
1:115879968:C:G	50	100	1	0.09749
1:115880094:A:G	50	100	0.97	0.02869
1:115880199:C:T	50	100	0.8	0.01035
1:115880219:C:T	50	100	0.97	0.02959
1:115880753:A:C	50	98	1	0.2556
1:115881332:A:C	50	100	0.97	0.01053
1:115881403:C:T	50	100	0.98	0.06137
1:115882014:T:C	50	100	0.99	0.01162
1:115882790:G:A	50	100	0.88	0.01743
1:115883122:C:A	50	100	0.98	0.06681
1:115883365:T:C	50	100	0.98	0.03794
1:115883682:C:G	50	100	0.98	0.1273
1:115883906:G:A	50	100	0.96	0.01362
1:115883989:T:C	50	100	1	0.01906
1:115884318:C:T	50	98	1	0.4898
1:115884482:G:A	50	100	1	0.1293
1:115884499:T:C	50	100	0.99	0.3588
1:115884774:G:A	50	100	1	0.02524
1:115884946:C:T	50	100	0.96	0.04793
1:115885320:G:A	50	100	1	0.07843
1:115885335:T:C	50	100	0.98	0.02814
1:115885438:T:A	50	100	1	0.4837
1:115885738:T:C	50	100	1	0.01507
1:115886034:T:A	50	100	1	0.3168
1:115886596:A:G	50	100	1	0.3017
1:115886905:C:T	50	100	1	0.01489
1:115887047:C:A	50	100	1	0.4381
1:115887289:T:C	50	100	1	0.317
1:115887466:T:C	50	100	1	0.4381
1:115887662:G:A	50	100	1	0.1358
1:115887664:A:G	50	100	1	0.06028
1:115887778:A:T	50	100	1	0.3017
1:115887794:C:T	50	100	1	0.1122
1:115888075:G:T	50	100	0.96	0.06445
1:115888199:G:A	50	100	1	0.13
1:115888223:T:C	50	100	1	0.2556
1:115888266:G:A	50	100	1	0.3172
1:115888600:G:C	50	100	1	0.13
1:115889133:G:T	50	100	1	0.02451
1:115889177:C:A	50	100	1	0.01507
1:115889233:T:C	50	100	1	0.4375
1:115889412:A:G	50	100	1	0.4375
1:115889460:G:T	50	100	1	0.4375
1:115889669:T:C	50	100	1	0.4375
1:115889751:A:G	50	100	1	0.03849
1:115889859:C:T	50	100	1	0.07879
1:115889931:A:C	50	100	1	0.3172
1:115889986:T:C	50	100	1	0.1178
1:115890057:G:A	50	100	0.9	0.01471
1:115890071:C:T	50	100	1	0.4316
1:115890086:G:A	50	100	1	0.1309
1:115890131:T:C	50	100	1	0.4374
1:115890159:G:C	50	100	1	0.4375
1:115890170:G:A	50	100	1	0.12
1:115890182:A:G	50	100	1	0.09877
1:115890228:G:A	50	100	0.9	0.02142
1:115890471:C:G	50	100	1	0.07879
1:115890561:C:T	50	100	1	0.4316
1:115890644:T:C	50	100	1	0.01198
1:115890834:G:A	50	100	1	0.317
1:115891315:G:A	50	98	1	0.4374
1:115891433:A:G	50	100	1	0.3526
1:115891615:T:G	50	100	1	0.4316
1:115891635:A:T	50	100	1	0.05973
1:115891940:G:A	50	100	1	0.4374
1:115892184:A:C	50	100	1	0.1345
1:115892660:T:A	50	100	1	0.03849
1:115892722:A:T	50	100	1	0.4374
1:115893079:T:C	50	100	1	0.07861
1:115893286:G:T	50	100	1	0.1309
1:115893404:A:G	50	100	1	0.3019
1:115893522:A:G	50	100	0.99	0.282
1:115893615:T:C	50	100	1	0.4374
1:115893878:A:C	50	100	1	0.4837
1:115894019:G:A	50	100	1	0.01489
1:115894048:C:A	50	100	1	0.02959
1:115894068:C:A	50	100	1	0.06663
1:115894601:T:A	50	100	1	0.02524
1:115894904:T:G	50	100	1	0.1349
1:115896382:G:C	50	100	1	0.4332
1:115896592:T:C	50	100	1	0.2491
1:115896645:G:A	50	100	1	0.1494
1:115896918:C:T	50	100	1	0.2551
1:115897317:T:C	50	100	1	0.01489
1:115897517:C:T	50	100	1	0.3163
1:115897925:G:A	50	100	1	0.01652
1:115898123:G:A	50	100	1	0.4771
1:115898271:A:G	50	100	1	0.2295
1:115898291:C:T	50	100	1	0.01216
1:115898522:C:T	50	100	1	0.2551
1:115898567:T:C	50	100	1	0.1127
1:115898584:C:G	50	98	0.98	0.1687
1:115898588:C:A	50	100	1	0.1209
1:115898661:T:C	50	98	1	0.1209
1:115898708:C:A	50	100	1	0.3647
1:115898893:C:T	50	100	1	0.1696
1:115899066:G:A	50	100	1	0.352
1:115899339:A:G	50	100	1	0.4653
1:115899358:G:A	50	100	1	0.1211
1:115899534:A:G	50	100	1	0.4653
1:115899717:T:C	49	100	1	0.01471
1:115899763:G:C	49	100	0.98	0.06645
1:115900090:G:T	50	100	1	0.01253
1:115900127:G:A	50	100	1	0.1696
1:115900185:T:C	50	100	0.99	0.2602
1:115900223:C:T	50	100	0.88	0.01398
1:115900277:C:A	50	100	1	0.02941
1:115900290:C:T	50	100	1	0.1256
1:115900408:A:G	50	100	1	0.1696
1:115900479:C:A	50	100	1	0.3401
1:115900634:A:G	50	100	1	0.02651
1:115900731:T:G	50	100	0.98	0.02378
1:115900757:G:A	50	100	1	0.1696
1:115900905:T:C	50	100	1	0.1696
1:115900933:C:T	50	100	1	0.1696
1:115901312:C:T	50	100	1	0.3526
1:115901329:A:T	50	100	1	0.3402
1:115901340:G:A	50	100	1	0.02796
1:115901473:T:C	50	100	1	0.4653
1:115901744:T:C	50	100	1	0.01489
1:115902297:G:T	50	100	1	0.2594
1:115902400:C:T	50	100	0.92	0.03595
1:115902437:C:T	50	100	1	0.3522
1:115902441:T:C	50	100	1	0.3402
1:115902615:G:C	50	100	1	0.02869
1:115902708:A:T	50	100	0.74	0.01507
1:115902895:T:A	50	100	1	0.01924
1:115902896:T:A	50	100	1	0.1698
1:115903059:G:A	50	100	1	0.1696
1:115903264:T:A	49	100	1	0.14
1:115903725:C:G	50	100	1	0.325
1:115903815:A:G	50	100	1	0.02469
1:115904257:G:A	50	100	1	0.163
1:115904363:T:C	49	100	1	0.07044
1:115904436:C:A	50	100	1	0.1696
1:115904657:C:T	50	100	1	0.2889
1:115904826:G:A	50	100	1	0.1696
1:115904919:A:T	50	100	1	0.3248
1:115905191:C:T	50	100	1	0.1694
1:115905201:C:A	50	100	1	0.01253
1:115905214:C:T	50	100	1	0.01924
1:115905400:A:G	50	100	1	0.2611
1:115905640:T:C	50	100	1	0.06009
1:115905812:G:A	50	100	1	0.1694
1:115906012:G:A	50	100	1	0.3402
1:115906026:A:T	50	100	0.99	0.01543
1:115906118:G:A	50	100	1	0.3522
1:115906316:C:T	50	100	1	0.09877
1:115906432:C:T	50	100	1	0.1694
1:115906490:A:G	50	100	1	0.1694
1:115906496:C:T	50	100	0.93	0.01362
1:115906727:G:T	50	100	1	0.01997
1:115906759:G:A	50	100	1	0.1255
1:115907282:G:A	50	100	1	0.1694
1:115907388:C:T	50	100	1	0.2545
1:115907455:T:C	50	100	1	0.2545
1:115908070:C:T	50	100	1	0.1694
1:115908081:T:C	50	100	1	0.02832
1:115908411:A:G	50	100	1	0.02832
1:115908791:C:T	50	100	1	0.02651
1:115908792:T:G	50	100	1	0.3404
1:115908845:C:G	50	100	1	0.01271
1:115908868:C:T	50	100	1	0.0276
1:115908914:G:C	50	100	1	0.325
1:115909031:C:G	50	100	1	0.08043
1:115909256:C:T	50	100	1	0.08842
1:115909377:C:T	50	100	1	0.06554
1:115909672:A:C	50	100	1	0.1796
1:115909673:A:C	50	100	1	0.03631
1:115909690:C:T	50	100	1	0.1796
1:115909756:A:G	50	100	1	0.0512
1:115909867:A:G	50	100	1	0.2367
1:115909868:C:T	50	100	1	0.1431
1:115909974:T:A	50	100	1	0.3873
1:115909975:C:A	50	100	1	0.3873
1:115910057:A:G	50	100	1	0.03631
1:115910128:A:G	50	100	0.93	0.03631
1:115910179:C:T	50	100	1	0.3526
1:115910216:T:G	50	100	1	0.02651
1:115910283:C:T	50	100	1	0.02887
1:115910298:G:A	50	100	1	0.0512
1:115910392:C:G	50	100	1	0.01797
1:115910482:C:T	50	100	1	0.03631
1:115910759:C:T	50	100	1	0.02651
1:115910828:C:T	50	100	1	0.01089
1:115911010:C:G	50	100	1	0.1796
1:115911140:A:G	50	100	1	0.02832
1:115911189:T:C	50	100	1	0.1788
1:115911295:C:T	50	100	1	0.232
1:115911298:A:G	50	100	1	0.1788
1:115911503:T:A	50	100	1	0.01489
1:115911711:A:G	50	100	1	0.1503
1:115911945:C:T	50	100	1	0.1503
1:115911949:T:C	50	100	1	0.441
1:115911950:G:A	50	100	1	0.3526
1:115911970:T:C	50	98	0.82	0.01344
1:115912029:G:T	50	100	1	0.1788
1:115912032:A:G	50	98	0.93	0.01725
1:115912068:C:G	50	100	1	0.2364
1:115912425:T:C	50	100	1	0.01489
1:115912446:G:A	50	100	1	0.04339
1:115912490:T:C	50	100	0.98	0.01162
1:115912747:T:G	50	100	1	0.0285
1:115912759:C:G	50	100	1	0.0285
1:115912874:G:A	50	100	1	0.0285
1:115913149:C:G	50	100	1	0.15
1:115913245:C:A	50	100	1	0.01507
1:115913424:T:A	50	100	1	0.0285
1:115913480:G:A	50	100	1	0.1785
1:115913498:C:A	50	100	0.98	0.02378
1:115913616:C:T	50	100	1	0.01943
1:115913649:T:C	50	100	1	0.01253
1:115913670:T:C	50	100	1	0.1785
1:115913810:A:C	50	100	1	0.15
1:115913878:A:G	50	100	1	0.1786
1:115913911:T:C	50	100	1	0.1785
1:115913922:A:T	50	100	0.97	0.02451
1:115913950:G:A	50	100	1	0.1785
1:115913972:G:T	50	100	1	0.1785
1:115914027:A:G	50	100	1	0.3751
1:115914116:C:T	50	100	1	0.02651
1:115914196:A:T	50	100	1	0.02651
1:115914561:G:T	50	100	1	0.4557
1:115914775:G:C	50	100	1	0.0285
1:115915441:A:G	50	100	1	0.3749
1:115915589:T:A	50	100	1	0.01489
1:115915818:T:C	50	100	1	0.4336
1:115915826:G:A	50	100	1	0.1786
1:115916025:C:A	50	100	1	0.2322
1:115916710:A:T	49	100	1	0.2324
1:115917038:C:A	50	100	1	0.0285
1:115917119:A:G	50	100	1	0.1701
1:115917129:T:C	50	100	1	0.09913
1:115917198:T:C	50	100	1	0.4085
1:115917245:G:C	49	100	1	0.4653
1:115917247:T:G	50	100	1	0.01253
1:115917514:C:A	50	100	1	0.3751
1:115917734:G:A	50	100	1	0.3751
1:115918397:T:C	50	100	1	0.09895
1:115918485:C:T	50	100	1	0.407
1:115918746:A:G	50	100	1	0.02887
1:115919279:G:C	50	100	1	0.02959
1:115919407:A:G	50	100	1	0.09296
1:115919589:G:A	50	100	1	0.01489
1:115919776:C:T	50	100	1	0.1621
1:115919948:G:T	50	100	0.98	0.02378
1:115920337:A:T	50	100	1	0.03105
1:115920804:C:T	50	100	0.82	0.02179
1:115921293:G:A	50	100	1	0.2318
1:115921403:A:C	50	92	0.93	0.392
1:115922033:G:C	50	100	0.98	0.1705
1:115922112:C:T	50	100	0.99	0.01725
1:115922388:G:A	50	100	1	0.01924
1:115922467:T:G	50	100	1	0.4434
1:115922478:A:C	50	100	1	0.3758
1:115922570:C:A	50	100	1	0.02959
1:115922816:C:T	50	100	1	0.01253
1:115923030:C:T	50	100	1	0.01906
1:115924113:A:C	50	100	1	0.1
1:115924406:T:C	50	100	1	0.1866
1:115924441:A:C	50	100	1	0.01507
1:115925198:G:T	50	98	1	0.3709
1:115925609:G:A	50	100	1	0.2126
1:115926266:G:T	50	100	1	0.01543
1:115926618:C:T	50	100	1	0.01561
1:115926628:A:G	50	100	1	0.01761
1:115926814:G:A	50	100	1	0.4056
1:115926821:A:G	50	100	1	0.01561
1:115927115:C:T	50	100	1	0.01543
1:115927963:A:G	50	100	1	0.02596
1:115927968:C:T	50	100	1	0.04049
1:115928096:C:T	50	100	1	0.04484
1:115928147:A:G	50	100	1	0.4056
1:115928229:C:T	50	100	1	0.01561
1:115928495:C:T	49	83.7	0.98	0.2393
1:115928594:C:T	50	100	1	0.01561
1:115928638:G:A	49	100	1	0.02451
1:115928698:T:C	49	100	1	0.09205
1:115928737:C:T	49	100	1	0.2406
1:115929378:G:T	50	100	1	0.2407
1:115929500:T:C	50	100	1	0.1558
1:115930784:A:G	50	100	0.98	0.04484
1:115930860:A:C	50	100	1	0.1558
1:115931440:A:G	50	100	0.98	0.08388
1:115931979:T:C	50	100	1	0.1561
1:115932081:G:A	50	100	1	0.1015
1:115932195:G:A	50	100	1	0.02596
1:115932372:C:T	50	100	1	0.1438
1:115932475:C:T	50	100	0.75	0.01271
1:115932591:C:T	50	100	0.98	0.03268
1:115932763:A:T	50	100	1	0.01979
1:115933110:C:T	50	100	1	0.04357
1:115933136:A:T	50	100	1	0.2148
1:115933222:A:G	50	100	1	0.156
1:115933589:G:T	50	100	1	0.09822
1:115933633:C:T	50	100	1	0.04811
1:115933965:A:G	50	100	1	0.02397
1:115934106:A:T	50	100	1	0.144
1:115934213:T:C	50	100	1	0.09386
1:115934258:G:A	50	100	1	0.01216
1:115934595:T:A	50	100	0.98	0.02614
1:115934789:A:G	50	100	1	0.156
1:115935179:G:A	50	100	1	0.2406
1:115935186:C:T	50	100	1	0.4056
1:115935229:T:C	50	100	1	0.09096
1:115935360:G:A	50	100	1	0.1565
1:115935626:G:C	50	100	1	0.1561
1:115935996:G:A	50	100	0.99	0.09241
1:115936069:A:G	50	100	1	0.2146
1:115936553:G:A	50	100	1	0.2406
1:115936847:C:T	50	98	1	0.06808
1:115937349:C:T	50	100	0.98	0.04357
1:115937434:A:G	50	100	1	0.4305
1:115937692:C:T	50	100	1	0.2406
1:115937769:G:T	50	98	0.99	0.3996
1:115938118:A:C	50	100	1	0.4132
1:115938707:C:T	50	100	0.98	0.07407
1:115938777:T:C	50	100	1	0.2633
1:115938875:G:A	50	100	1	0.01253
1:115939030:G:A	50	100	1	0.01253
1:115939055:C:T	50	100	0.99	0.03413
1:115939337:T:G	50	100	1	0.01779
1:115939416:C:G	50	98	1	0.4804
1:115939417:G:C	50	98	1	0.04775
1:115940281:G:A	50	100	1	0.04357
1:115940374:C:T	50	100	1	0.01271
1:115940566:T:G	50	100	1	0.4325
1:115940965:T:A	50	86	0.97	0.3194
1:115941133:G:A	50	100	1	0.01253
1:115941326:A:G	50	98	1	0.04321
1:115941327:T:C	50	100	1	0.1639
1:115941382:C:T	50	100	1	0.1639
1:115942312:T:C	50	100	1	0.152
1:115943110:C:G	50	100	0.99	0.2142
1:115943113:C:A	50	100	1	0.02923
1:115943684:C:T	50	100	1	0.04757
1:115943960:T:A	50	100	1	0.0443
1:115943986:G:T	50	100	1	0.02306
1:115944135:G:A	50	100	1	0.01253
1:115944268:C:T	50	100	1	0.02723
1:115944861:G:T	50	100	1	0.1943
1:115945353:A:G	50	100	1	0.3695
1:115945699:T:G	50	100	1	0.03159
1:115946281:C:G	50	100	1	0.3695
1:115947931:C:T	50	98	0.96	0.07208
1:115948032:C:A	50	100	1	0.01144
1:115948215:G:T	50	100	1	0.01761
1:115948317:A:G	50	100	1	0.04139
1:115948700:C:T	50	100	1	0.03849
1:115948902:T:A	50	100	1	0.09223
1:115949050:G:A	50	100	1	0.02469
1:115949097:T:A	50	100	1	0.01253
1:115949482:T:C	50	100	1	0.2298
1:115949682:G:A	50	98	0.97	0.1452
1:115949733:A:C	50	100	1	0.1939
1:115950121:G:A	50	100	1	0.1621
1:115950406:T:C	50	100	1	0.3969
1:115950463:G:A	50	100	1	0.01434
1:115950566:C:T	50	100	1	0.3691
1:115950674:G:C	50	100	1	0.09187
1:115950800:C:A	50	100	1	0.02596
1:115951795:T:C	50	100	1	0.03159
1:115952015:C:T	50	100	1	0.02723
1:115952035:C:A	50	100	1	0.03867
1:115952297:C:T	50	100	1	0.2346
1:115952523:G:T	50	100	1	0.01253
1:115952601:G:A	50	100	1	0.23
1:115952640:T:C	50	100	1	0.03159
1:115953520:G:T	50	100	1	0.1963
1:115953823:T:A	50	100	1	0.03849
1:115954270:T:G	50	100	0.98	0.04484
1:115954425:C:A	50	100	1	0.01253
1:115954489:C:T	50	100	1	0.01107
1:115954669:G:A	50	100	1	0.1523
1:115955620:A:G	50	100	1	0.01198
1:115955917:G:A	50	100	1	0.3951
1:115956102:C:T	50	98	0.99	0.03413
1:115956188:G:A	49	100	1	0.02651
1:115956384:T:C	50	100	1	0.01525
1:115956749:G:A	50	100	1	0.01253
1:115956850:A:G	50	100	1	0.36870000000000003
1:115956882:G:C	50	100	1	0.02451
1:115956975:C:T	50	100	1	0.03177
1:115957147:A:G	50	100	1	0.1963
1:115957229:A:G	50	100	1	0.01997
1:115957475:G:A	50	100	1	0.1963
1:115957934:G:C	50	100	1	0.396
1:115958402:C:T	50	100	1	0.1963
1:115958434:G:A	50	100	1	0.09223
1:115958553:T:C	50	98	0.98	0.274
1:115959537:T:C	50	100	1	0.09223
1:115960168:G:A	50	100	1	0.04085
1:115960230:G:T	50	100	0.68	0.03667
1:115960540:G:A	50	100	1	0.1963
1:115960698:G:A	50	100	1	0.02451
1:115960852:C:T	50	100	0.83	0.02233
1:115960922:C:A	50	100	1	0.4345
1:115961233:T:C	50	98	1	0.02415
1:115961728:G:A	50	100	1	0.03177
1:115961863:G:A	50	100	1	0.01253
1:115961900:C:T	50	100	0.94	0.05556
1:115962018:G:C	50	100	1	0.03177
1:115962032:C:T	50	100	1	0.1959
1:115962175:C:T	50	100	1	0.02451
1:115962281:G:A	49	100	1	0.3695
1:115962844:C:T	50	100	1	0.3695
1:115963003:A:G	50	100	1	0.01198
1:115963367:C:T	50	100	1	0.1959
1:115963657:C:T	50	98	0.92	0.04212
1:115963658:C:T	50	100	1	0.01198
1:115963984:G:A	50	100	1	0.1959
1:115964040:A:G	50	100	1	0.03177
1:115964117:A:G	50	100	1	0.0118
1:115965118:T:C	50	100	1	0.0276
1:115965183:A:G	50	100	1	0.02451
1:115965230:T:C	50	98	0.96	0.08243
1:115965716:A:G	50	100	1	0.02778
1:115965904:G:A	50	100	1	0.03195
1:115965944:C:T	50	100	1	0.01997
1:115965954:G:A	50	100	1	0.232
1:115966068:C:T	50	100	1	0.03195
1:115966380:C:T	50	100	0.99	0.03195
1:115967284:G:A	50	100	1	0.1162
1:115967330:T:A	50	98	1	0.1298
1:115967551:A:C	50	100	1	0.01253
1:115967552:A:C	50	100	1	0.01253
1:115967554:G:T	50	100	1	0.01253
1:115967556:A:T	50	100	1	0.01289
1:115967562:A:G	50	100	1	0.01253
1:115968343:T:C	50	100	1	0.03195
1:115968454:A:G	50	100	1	0.01761
1:115968610:G:A	50	100	1	0.01035
1:115969273:A:T	50	100	1	0.4448
1:115970224:T:C	50	100	1	0.03195
1:115970310:G:A	50	100	1	0.09223
1:115971047:C:G	50	100	1	0.02469
1:115971196:T:A	50	100	1	0.01253
1:115971508:G:A	50	100	0.91	0.03177
1:115971639:C:A	50	100	0.97	0.02106
1:115971648:C:G	49	100	1	0.02469
1:115971740:G:T	50	100	1	0.09223
1:115971742:C:T	50	100	1	0.09223
1:115971970:A:T	50	98	0.98	0.03468
1:115971974:A:T	50	100	0.97	0.04212
1:115972441:G:A	50	100	1	0.03141
1:115972808:G:C	50	100	1	0.03141
1:115972997:G:T	50	100	1	0.02705
1:115973133:C:T	50	100	0.97	0.02306
1:115973975:G:A	50	100	1	0.2337
1:115974014:T:C	49	100	1	0.09223
1:115974132:C:T	50	100	1	0.2202
1:115974212:G:A	50	100	1	0.01834
1:115974342:T:C	50	98	0.98	0.01434
1:115974744:C:G	50	100	1	0.03831
1:115974852:A:G	50	100	1	0.04049
1:115975481:G:A	50	100	0.96	0.01144
1:115975513:G:A	50	100	0.97	0.06808
1:115975698:A:G	50	100	1	0.2335
1:115976190:C:A	50	100	1	0.2204
1:115976749:C:A	50	100	1	0.01997
1:115976971:G:C	50	100	1	0.408
1:115977048:C:T	49	100	1	0.1293
1:115977163:A:G	50	100	1	0.0276
1:115977187:T:C	50	100	1	0.01216
1:115977322:G:A	50	100	1	0.1354
1:115977336:C:T	50	100	1	0.4564
1:115977603:T:A	50	100	1	0.1474
1:115978436:A:C	50	100	1	0.1474
1:115978468:C:T	50	100	1	0.1474
1:115978741:C:A	50	100	0.98	0.08424
1:115979237:G:A	50	100	1	0.4081
1:115979537:C:G	50	100	1	0.01216
1:115979633:G:T	50	100	1	0.05683
1:115979744:C:T	50	100	1	0.1474
1:115979960:C:G	50	100	1	0.1342
1:115980184:A:C	50	100	1	0.1474
1:115980335:G:A	50	100	0.99	0.134
1:115980691:C:G	50	100	0.99	0.01035
1:115980728:G:A	50	100	0.99	0.03177
1:115980914:A:G	50	100	0.99	0.01035
1:115981154:A:G	50	100	1	0.01997
1:115981170:G:A	50	100	1	0.06826
1:115981172:A:G	50	100	1	0.3522
1:115981209:C:G	50	100	1	0.4452
1:115981247:T:G	50	100	1	0.05719
1:115981487:G:C	50	100	1	0.02741
1:115981506:G:C	50	100	1	0.408
1:115981628:A:G	50	100	1	0.02741
1:115982172:A:G	50	100	1	0.2208
1:115982218:C:T	50	100	0.98	0.02487
1:115982519:G:A	50	100	0.86	0.01198
1:115982688:T:C	50	100	1	0.22
1:115982694:C:T	50	100	1	0.22
1:115983051:G:A	50	100	0.99	0.3972
1:115984151:G:A	50	100	1	0.1342
1:115984396:A:G	50	100	1	0.4078
1:115984447:G:A	50	100	1	0.4444
1:115984796:A:G	50	100	1	0.408
1:115984858:A:G	50	100	1	0.06845
1:115984996:C:G	50	100	1	0.4444
1:115985320:G:A	50	100	0.99	0.03431
1:115985469:T:C	50	100	1	0.408
1:115985595:A:T	50	100	0.97	0.04739
1:115985840:G:A	50	100	1	0.02741
1:115986209:T:G	50	100	1	0.05719
1:115986320:C:A	50	100	1	0.01198
1:115986442:G:A	50	100	1	0.05755
1:115986517:G:T	50	100	1	0.2208
1:115986948:A:G	50	100	1	0.03195
1:115986989:G:C	50	100	1	0.01525
1:115987109:G:A	50	100	1	0.0118
1:115987192:G:A	50	100	1	0.2206
1:115987235:G:A	49	100	1	0.02015
1:115987259:G:A	50	100	1	0.221
1:115987542:A:C	50	100	1	0.4328
1:115988288:T:G	50	100	1	0.4076
1:115988295:A:C	50	100	1	0.1917
1:115988327:C:T	50	100	1	0.01198
1:115988350:G:A	50	100	1	0.01725
1:115988606:C:T	50	100	1	0.02778
1:115988607:G:A	50	100	1	0.01216
1:115989016:T:A	50	100	1	0.1049
1:115989062:C:G	50	100	0.98	0.03123
1:115990289:C:T	50	100	0.97	0.02487
1:115990599:G:A	50	100	1	0.0394
1:115990883:G:A	50	100	1	0.2235
1:115991836:A:G	50	98	1	0.2202
1:115991962:C:G	50	100	1	0.02469
1:115992231:C:T	50	96	1	0.4045
1:115992331:G:T	50	98	1	0.221
1:115992332:C:T	50	98	1	0.221
1:115992628:T:C	50	98	1	0.1049
1:115993463:C:G	49	91.8	0.96	0.02905
1:115993467:C:G	49	100	1	0.02415
1:115993702:A:T	50	100	1	0.1363
1:115993854:A:G	50	100	1	0.0118
1:115994026:G:T	50	100	1	0.1363
1:115994829:A:G	50	100	1	0.01198
1:115994963:A:G	50	100	1	0.1363
1:115995056:A:G	50	100	1	0.09296
1:115995329:G:A	50	100	1	0.1367
1:115995918:T:C	50	100	1	0.0394
1:115996218:T:C	50	100	1	0.0276
1:115996260:C:T	50	98	1	0.4355
1:115996523:G:C	50	100	1	0.01997
1:115996859:G:C	50	98	0.96	0.13
1:115996885:C:T	50	100	1	0.01198
1:115996990:C:A	50	100	1	0.128
1:115997086:G:A	50	100	1	0.06845
1:115997767:A:G	50	100	1	0.0276
1:115997907:G:A	50	100	1	0.1363
1:115998162:G:A	50	98	1	0.4047
1:115998201:T:G	50	98	1	0.2266
1:115998345:G:A	50	100	1	0.1739
1:115998955:G:A	50	100	1	0.01344
1:115999263:T:C	50	100	1	0.0276
1:115999661:G:T	50	100	0.98	0.05283
1:116000030:T:C	50	100	1	0.09296
1:116000516:A:C	49	100	1	0.01198
1:116000623:T:C	48	75	0.83	0.1736
1:116000625:C:T	49	77.6	0.88	0.1772
1:116000853:T:C	50	100	0.93	0.01725
1:116000939:C:A	50	100	1	0.128
1:116001091:A:G	50	100	1	0.1739
1:116001505:G:T	50	98	0.99	0.222
1:116001960:T:G	50	100	1	0.0276
1:116003037:A:G	50	100	1	0.01216
1:116003176:G:A	50	100	1	0.01198
1:116003697:G:A	50	98	1	0.1739
1:116003935:T:C	50	100	0.99	0.01362
1:116004038:C:T	50	100	0.99	0.2224
1:116004069:C:T	50	100	0.99	0.4038
1:116004312:T:G	50	100	1	0.09277
1:116004355:C:T	50	100	0.99	0.03958
1:116004724:A:G	50	100	1	0.2239
1:116005017:C:T	50	100	1	0.01489
1:116005283:C:G	50	100	1	0.4337
1:116005758:G:A	50	100	1	0.1336
1:116006636:A:G	50	100	0.79	0.01289
1:116007275:T:C	50	100	0.99	0.1216
1:116007404:C:T	50	98	0.94	0.06954
1:116007465:A:G	50	100	0.99	0.1218
1:116008314:G:A	50	100	0.99	0.0276
1:116008430:T:C	50	100	0.98	0.04993
1:116009080:A:G	50	100	1	0.03831
1:116009163:T:C	50	100	0.99	0.08624
1:116009168:C:G	50	100	0.99	0.1701
1:116009282:T:C	50	100	0.92	0.0256
1:116009351:G:A	50	100	1	0.06137
1:116009358:G:A	50	100	1	0.4328
1:116009949:C:T	50	100	1	0.4025
1:116010220:T:A	50	100	1	0.06137
1:116010221:G:A	50	100	1	0.06137
1:116010345:T:C	50	100	0.99	0.0276
1:116010352:A:C	50	100	0.99	0.0276
1:116010586:G:T	50	100	1	0.4328
1:116010734:G:A	50	100	1	0.09604
1:116010747:C:T	50	100	1	0.2246
1:116011165:C:G	50	100	0.93	0.0276
1:116011530:A:G	50	100	1	0.2259
1:116012348:A:G	50	100	0.98	0.02778
1:116012951:A:G	50	100	1	0.02977
1:116013273:A:G	50	100	1	0.05447
1:116013329:C:A	50	100	1	0.02778
1:116013515:C:T	50	100	1	0.02778
1:116014390:C:T	50	100	1	0.02778
1:116014549:G:A	50	100	1	0.02778
1:116015297:G:A	50	100	1	0.03831
1:116015774:G:A	50	100	1	0.02633
1:116015919:C:A	50	98	0.98	0.0138
1:116016034:G:C	50	100	1	0.1213
1:116016532:G:A	50	100	1	0.2324
1:116016723:A:G	50	100	1	0.4325
1:116018012:C:T	50	100	1	0.03831
1:116018031:T:G	50	100	1	0.04085
1:116018090:T:A	50	100	1	0.1314
1:116018117:C:T	50	100	1	0.03994
1:116018215:C:T	50	98	0.96	0.02306
1:116018945:C:T	50	100	1	0.1491
1:116019019:G:C	50	100	1	0.02778
1:116019356:T:C	50	100	1	0.04085
1:116019809:C:T	50	100	1	0.02832
1:116020262:C:A	49	100	0.93	0.02705
1:116020357:C:A	50	100	1	0.06118
1:116020583:A:C	50	100	1	0.02778
1:116021323:T:C	50	100	1	0.02778
1:116022565:C:T	50	100	1	0.0256
1:116022722:G:A	50	100	1	0.1692
1:116023167:G:A	50	100	0.93	0.05664
1:116023169:A:G	50	100	1	0.2326
1:116023318:G:A	50	100	1	0.02778
1:116023415:A:G	50	100	1	0.02778
1:116023880:C:T	50	100	1	0.02996
1:116024057:G:A	50	100	1	0.4323
1:116024158:A:C	50	98	0.63	0.02106
1:116024345:C:A	50	100	1	0.02433
1:116024413:C:T	50	100	1	0.09822
1:116024675:C:T	50	100	0.99	0.3996
1:116024816:C:T	50	100	1	0.04031
1:116024904:G:A	50	100	1	0.01779
1:116025106:A:G	50	100	1	0.01271
1:116025338:A:T	50	100	1	0.02741
1:116026459:A:G	50	100	0.99	0.07861
1:116026593:C:T	50	100	1	0.4281
1:116026909:G:C	50	100	1	0.1422
1:116027386:A:G	50	100	1	0.01543
1:116027393:T:C	50	100	1	0.02796
1:116027500:C:T	50	100	1	0.1412
1:116027516:G:A	50	100	1	0.02033
1:116027648:G:A	50	100	1	0.04103
1:116027707:C:T	50	100	1	0.07825
1:116027764:C:T	49	100	0.99	0.1471
1:116027787:G:A	50	98	0.99	0.1845
1:116027788:A:G	50	100	1	0.04539
1:116027915:G:A	50	100	0.98	0.02814
1:116028204:G:C	50	100	1	0.1048
1:116028220:T:C	50	100	1	0.05556
1:116028489:A:G	50	100	0.97	0.02469
1:116029028:A:G	50	100	1	0.01271
1:116029360:G:A	50	100	0.99	0.07843
1:116029397:A:G	50	100	1	0.02796
1:116029799:T:C	50	100	1	0.02796
1:116029957:C:T	50	100	0.97	0.01598
1:116030167:C:T	50	100	1	0.05556
1:116030850:A:G	50	100	1	0.01289
1:116030902:A:T	50	100	1	0.02796
1:116031685:G:A	50	100	1	0.4288
1:116031873:T:C	50	100	0.8	0.02124
1:116033557:C:G	50	92	1	0.1206
1:116033837:C:T	49	100	0.99	0.1218
1:116033984:A:G	50	100	1	0.04521
1:116034489:G:A	49	100	1	0.08079
1:116034595:C:A	50	100	1	0.04793
1:116034637:G:A	50	100	1	0.01235
1:116034860:G:A	50	100	0.95	0.01017
1:116035053:G:A	50	100	1	0.02796
1:116035126:A:T	50	100	0.99	0.04829
1:116035298:T:A	50	100	0.97	0.01961
1:116035360:G:A	50	100	1	0.04394
1:116036395:T:G	50	100	0.99	0.04829
1:116036898:G:A	50	100	0.99	0.04847
1:116037158:C:T	50	100	1	0.08115
1:116037264:G:T	50	100	1	0.02796
1:116038653:A:C	50	100	0.98	0.04321
1:116038858:A:G	50	100	1	0.1225
1:116038866:G:C	50	100	1	0.04285
1:116039657:C:T	50	100	1	0.04285
1:116039854:T:A	50	100	1	0.07462
1:116040089:C:T	50	100	1	0.04811
1:116040108:C:T	50	100	1	0.1227
1:116040923:C:G	50	100	0.99	0.01707
1:116041001:G:A	50	98	0.96	0.1313
1:116041916:C:G	50	100	1	0.02796
1:116042117:A:C	50	100	1	0.01235
1:116042221:T:C	50	100	1	0.3419
1:116042356:T:A	50	100	1	0.08097
1:116042701:G:A	50	100	1	0.02088
1:116043020:A:C	50	100	1	0.07444
1:116043285:T:C	50	100	1	0.04811
1:116043407:A:C	50	100	1	0.01797
1:116043898:T:C	50	100	1	0.02796
1:116043944:A:T	50	100	1	0.1238
1:116044043:T:A	50	100	1	0.1919
1:116044045:C:T	50	100	1	0.02796
1:116044325:T:C	50	100	1	0.04321
1:116044529:G:A	50	100	0.98	0.02269
1:116044814:A:G	50	100	1	0.01216
1:116045050:T:G	50	100	1	0.02796
1:116045236:G:A	50	100	1	0.0285
1:116045603:G:C	50	100	1	0.04067
1:116046234:G:A	50	100	1	0.02088
1:116046464:A:G	50	100	1	0.02088
1:116046744:G:A	50	100	1	0.08533
1:116046889:G:A	49	100	1	0.04811
1:116047151:G:A	50	100	1	0.05084
1:116047199:C:T	50	100	1	0.09604
1:116047391:C:T	50	98	1	0.02578
1:116047406:G:A	50	100	1	0.04811
1:116047522:G:A	50	100	1	0.1799
1:116047564:G:C	50	100	1	0.01816
1:116047807:C:T	50	100	1	0.0167
1:116047939:G:A	50	100	1	0.02778
1:116048179:A:T	50	100	1	0.01216
1:116048375:C:T	50	100	1	0.0581
1:116048612:A:G	50	100	1	0.02778
1:116049136:C:A	50	100	0.98	0.02233
1:116049864:A:C	50	100	1	0.1229
1:116049945:T:C	50	100	1	0.1218
1:116050243:A:G	50	100	1	0.4267
1:116051109:A:G	50	100	1	0.1227
1:116051136:G:A	50	98	0.93	0.06264
1:116051314:T:C	50	100	0.99	0.1797
1:116051594:G:A	50	100	0.95	0.01688
1:116051777:A:G	50	100	1	0.07498
1:116052076:A:G	50	100	1	0.04303
1:116052241:T:C	50	100	1	0.04811
1:116052500:C:T	50	100	1	0.04067
1:116052665:G:A	49	100	0.99	0.04067
1:116052765:G:T	50	98	0.95	0.07062
1:116052976:T:C	50	100	1	0.05792
1:116053043:C:A	50	100	1	0.2197
1:116053054:G:A	50	100	1	0.1236
1:116053087:T:C	50	100	1	0.04303
1:116053741:G:A	50	100	0.98	0.02197
1:116054277:A:T	50	100	1	0.01797
1:116054761:T:C	50	100	1	0.04067
1:116054902:A:G	49	100	1	0.04394
1:116055131:G:A	49	98	1	0.4334
1:116055155:T:G	50	100	1	0.0167
1:116055196:G:A	50	100	1	0.04811
1:116055198:C:T	50	100	1	0.08551
1:116055475:T:C	49	100	1	0.04067
1:116055546:G:C	50	100	1	0.04303
1:116055584:C:T	47	97.9	1	0.1919
1:116055618:A:T	50	100	1	0.04811
1:116055639:T:C	50	100	1	0.1797
1:116055677:T:A	50	100	1	0.04811
1:116055689:G:A	50	100	1	0.08533
1:116055754:G:C	50	98	1	0.04847
1:116056003:C:G	48	97.9	1	0.01816
1:116056064:T:G	48	100	1	0.04321
1:116056074:G:C	50	96	1	0.04593
1:116056085:A:G	50	96	0.96	0.04829
1:116056267:C:G	50	100	1	0.04049
1:116056427:C:A	49	100	1	0.02941
1:116056451:A:C	49	100	1	0.02959
1:116056527:A:C	50	100	1	0.02614
1:116056539:C:G	50	98	0.78	0.02142
1:116056568:A:G	50	100	1	0.02778
1:116057145:G:A	50	100	0.97	0.01107
1:116057321:C:G	50	98	1	0.04466
1:116057337:C:G	49	98	1	0.124
1:116057347:C:T	49	100	1	0.01471
1:116058303:G:A	50	100	0.97	0.02778
1:116058335:A:G	50	100	1	0.01216
1:116058356:A:G	50	100	1	0.02832
1:116058687:A:C	50	100	1	0.02778
1:116058731:T:C	50	100	1	0.07462
1:116058815:T:C	50	98	0.97	0.04466
1:116058859:C:T	50	98	1	0.09604
1:116059307:G:A	50	100	1	0.04811
1:116059393:C:A	50	100	1	0.02669
1:116059624:A:G	50	100	0.97	0.2052
1:116060034:G:A	50	100	1	0.05247
1:116060112:C:T	50	100	0.98	0.04339
1:116060160:C:T	50	100	0.99	0.1229
1:116060229:A:T	50	100	1	0.02614
1:116060334:G:A	50	100	1	0.01216
1:116060430:T:C	50	100	1	0.1919
1:116060542:C:A	50	100	1	0.1227
1:116060852:C:T	50	100	1	0.04067
1:116061001:G:A	50	100	1	0.1797
1:116062101:C:T	50	100	0.91	0.0276
1:116062278:C:T	50	100	0.9	0.01307
1:116062802:C:T	50	100	1	0.1797
1:116062886:C:T	50	100	1	0.03268
1:116063020:G:C	50	100	1	0.04811
1:116063705:A:G	50	100	1	0.09622
1:116063943:T:C	50	100	0.98	0.0374
1:116064633:G:T	50	100	1	0.01816
1:116065167:A:C	50	100	1	0.07298
1:116065323:C:T	50	100	1	0.02723
1:116065589:C:T	50	100	1	0.02088
1:116065674:C:T	50	100	1	0.02596
1:116065733:A:G	50	100	1	0.04067
1:116065876:T:C	50	100	1	0.04321
1:116065997:G:A	50	100	0.96	0.04067
1:116066272:T:G	50	100	1	0.02596
1:116066282:G:A	50	100	1	0.4294
1:116066564:G:A	50	100	1	0.0846
1:116067212:G:A	50	100	1	0.08479
1:116067606:G:A	50	100	1	0.3444
1:116067767:A:G	50	100	1	0.01816
1:116068461:C:T	50	100	1	0.02723
1:116068927:A:G	50	100	1	0.1235
1:116069084:T:C	50	100	1	0.4325
1:116069697:G:A	50	100	1	0.04829
1:116069838:T:A	50	100	1	0.09641
1:116070939:G:A	50	100	1	0.01816
1:116071110:G:A	50	100	1	0.04829
1:116071393:T:C	50	100	1	0.0728
1:116072144:A:G	50	100	1	0.02596
1:116072176:A:G	50	100	0.99	0.01834
1:116072334:A:G	50	100	1	0.09641
1:116073292:C:T	50	100	1	0.02977
1:116073598:G:A	50	100	1	0.04829
1:116074232:A:C	50	100	1	0.02723
1:116075002:G:A	50	100	1	0.02977
1:116075041:T:C	50	100	1	0.02723
1:116075199:T:C	50	100	0.97	0.02197
1:116075302:G:A	50	100	1	0.1224
1:116075623:G:A	50	100	1	0.01816
1:116075832:A:G	50	100	1	0.04956
1:116075881:T:C	50	100	1	0.02723
1:116076080:G:A	50	100	0.97	0.01961
1:116076173:C:T	50	100	0.97	0.02596
1:116076544:A:G	50	100	1	0.08424
1:116077070:A:G	50	100	0.96	0.05701
1:116077130:T:A	50	100	1	0.3451
1:116077659:A:C	50	100	1	0.04394
1:116078034:C:T	50	100	1	0.01216
1:116078463:A:C	50	100	1	0.1233
1:116078863:C:A	50	100	0.75	0.01216
1:116080589:A:G	49	100	1	0.01543
1:116080884:T:C	40	80	0.7	0.08678
1:116081531:C:T	50	100	1	0.04394
1:116081896:G:A	50	100	1	0.01797
1:116082382:C:G	50	100	1	0.01235
1:116083146:T:C	50	100	1	0.0256
1:116083385:C:T	50	100	1	0.02977
1:116083607:C:T	50	100	1	0.01235
1:116083687:G:C	50	100	0.85	0.02378
1:116084297:C:T	50	100	1	0.01235
1:116084694:G:T	50	100	1	0.09677
1:116084842:A:G	50	100	0.96	0.02233
1:116085428:A:T	50	100	1	0.01235
1:116085885:G:A	50	100	0.99	0.03214
1:116086516:A:C	50	100	1	0.1293
1:116087348:C:T	50	100	1	0.02705
1:116087557:G:A	50	100	1	0.02596
1:116088536:A:T	50	84	1	0.08224
1:116088578:C:T	50	100	1	0.1356
1:116088821:C:T	50	100	1	0.1118
1:116088889:G:T	50	100	1	0.429
1:116089060:C:A	50	100	1	0.293
1:116089061:A:G	50	100	1	0.293
1:116089925:G:T	50	100	1	0.2923
1:116090667:A:G	50	100	1	0.1687
1:116090742:A:G	50	98	0.92	0.08479
1:116091287:C:T	50	100	1	0.01216
1:116091755:C:T	50	100	1	0.02705
1:116092447:G:T	50	100	1	0.03831
1:116092555:C:T	50	100	1	0.02596
1:116092766:G:T	50	100	1	0.433
1:116092867:G:A	50	100	1	0.1242
1:116093069:C:T	50	100	1	0.01162
1:116093097:T:C	50	100	1	0.01235
1:116093490:A:G	50	100	0.94	0.03214
1:116093636:A:G	50	100	1	0.01053
1:116093837:C:T	49	100	1	0.03831
1:116093967:T:C	50	100	1	0.1356
1:116094065:C:T	50	100	1	0.08206
1:116095364:A:T	50	100	1	0.4292
1:116095775:C:T	50	100	1	0.02977
1:116096054:T:C	50	100	0.8	0.02251
1:116096414:C:T	50	100	0.97	0.01961
1:116096423:G:A	50	100	1	0.01216
1:116096459:A:T	50	100	0.99	0.02088
1:116096916:T:C	50	100	1	0.0256
1:116096943:C:T	50	100	0.99	0.03468
1:116097558:T:C	50	100	1	0.1227
1:116097596:A:G	50	100	1	0.01235
1:116098152:G:A	50	98	1	0.01434
1:116098425:C:A	50	100	0.99	0.08206
1:116098645:G:A	50	98	0.83	0.01344
1:116098654:C:T	50	100	1	0.02977
1:116098655:G:A	50	100	1	0.01107
1:116098752:C:T	50	100	0.99	0.1118
1:116099074:G:T	50	100	1	0.01235
1:116099537:C:T	50	100	0.98	0.03468
1:116100326:T:G	50	100	1	0.02705
1:116101240:A:G	50	100	0.96	0.03958
1:116101688:C:T	50	100	0.95	0.03958
1:116101833:A:G	50	100	1	0.02705
1:116101978:T:G	50	100	0.99	0.3243
1:116102205:A:T	50	100	1	0.02705
1:116102240:A:G	50	100	1	0.03958
1:116102258:T:C	50	100	0.96	0.02233
1:116103136:C:A	50	100	1	0.429
1:116103367:A:G	50	100	1	0.02869
1:116104028:A:G	50	100	0.97	0.0167
1:116104336:A:G	50	98	0.92	0.01053
1:116104466:A:G	50	100	1	0.01489
1:116104725:C:G	50	100	0.99	0.1107
1:116105623:C:A	50	100	1	0.03976
1:116105817:T:C	50	100	1	0.02705
1:116105973:T:G	50	100	1	0.0325
1:116106386:C:T	50	100	1	0.03831
1:116106573:C:A	50	100	1	0.169
1:116106845:A:G	50	100	1	0.01271
1:116107200:C:T	50	100	0.98	0.08206
1:116107338:C:G	50	100	1	0.03831
1:116107494:T:A	50	100	1	0.0325
1:116107589:C:A	50	100	0.99	0.01707
1:116107872:G:A	50	100	1	0.03976
1:116108640:C:T	50	100	1	0.0325
1:116108832:C:G	50	100	1	0.03958
1:116109133:G:A	50	100	1	0.01743
1:116109363:T:A	50	98	0.96	0.3066
1:116109639:A:T	50	100	1	0.0256
1:116109656:T:C	50	100	1	0.02505
1:116109909:A:C	50	100	0.99	0.3243
1:116110039:C:T	50	100	0.99	0.1111
1:116110342:C:T	50	100	0.98	0.1124
1:116110831:G:A	50	100	0.96	0.1178
1:116110833:T:A	50	100	1	0.1273
1:116111874:G:A	50	100	1	0.02687
1:116112705:T:G	50	100	1	0.03214
1:116112871:A:G	50	100	0.99	0.3275
1:116113493:T:C	50	100	0.97	0.02451
1:116113609:A:G	50	100	1	0.1273
1:116113746:A:G	50	98	0.88	0.01743
1:116113765:G:A	50	100	0.94	0.0187
1:116114137:T:C	50	100	0.96	0.02233
1:116114608:G:A	50	100	1	0.1452
1:116114899:G:A	50	100	1	0.03268
1:116114927:G:A	50	100	1	0.03177
1:116115085:G:A	50	100	1	0.1095
1:116115147:A:G	50	100	0.98	0.06663
1:116115290:C:T	50	100	0.99	0.2498
1:116115414:C:A	50	98	0.95	0.2295
1:116115623:G:A	50	100	0.98	0.06645
1:116115857:A:T	50	100	1	0.1828
1:116115869:G:C	50	100	0.96	0.02088
1:116116089:A:G	50	100	0.98	0.04884
1:116116156:G:A	50	100	0.97	0.02433
1:116116196:T:C	50	96	1	0.2985
1:116116482:G:A	50	100	0.96	0.02088
1:116116555:G:A	50	100	0.98	0.06645
1:116117164:T:C	43	97.7	1	0.02687
1:116117166:T:C	41	97.6	1	0.02705
1:116117286:G:A	50	100	1	0.02687
1:116117363:A:C	50	100	0.98	0.06609
1:116117523:A:G	50	100	0.98	0.05301
1:116117972:C:A	50	100	0.98	0.03958
1:116118024:T:C	50	98	0.95	0.07153
1:116118172:A:G	50	100	0.92	0.02179
1:116118210:C:T	50	100	0.99	0.01471
1:116118217:A:G	50	100	0.98	0.02705
1:116118230:A:T	50	96	0.99	0.213
1:116118251:A:G	50	100	0.99	0.01362
1:116118253:G:A	50	96	0.99	0.1863
1:116118257:C:T	50	100	1	0.05574
1:116118306:G:A	50	100	1	0.01943
1:116118825:C:G	50	100	0.99	0.0216
1:116118962:C:T	50	98	0.99	0.419
1:116119388:T:C	50	100	1	0.02669
1:116119567:G:C	50	100	1	0.02669
1:116120035:T:C	50	100	1	0.4406
1:116120124:T:C	50	100	1	0.4406
1:116120428:C:G	49	81.6	0.98	0.2346
1:116120569:G:T	50	100	1	0.1619
1:116121103:C:T	50	100	1	0.1218
1:116121436:G:T	50	100	0.99	0.362
1:116122182:G:A	50	100	1	0.05592
1:116122263:T:C	50	100	0.99	0.0256
1:116122666:T:C	50	100	0.96	0.0394
1:116122730:T:C	50	100	1	0.1088
1:116123032:C:A	50	100	1	0.07153
1:116123574:A:G	50	100	1	0.04866
1:116123948:T:A	50	100	1	0.4401
1:116124089:C:T	50	100	1	0.06191
1:116124517:T:A	50	100	1	0.01216
1:116124538:G:A	50	100	1	0.05047
1:116124606:T:G	50	100	0.93	0.02505
1:116124841:A:G	50	100	1	0.01507
1:116124890:T:C	50	96	0.98	0.1872
1:116124985:A:G	50	100	1	0.1817
1:116125166:T:C	50	100	1	0.01307
1:116125196:G:A	49	100	1	0.2602
1:116125378:C:T	50	100	0.98	0.1213
1:116125777:G:T	50	100	1	0.05646
1:116125811:T:G	50	100	0.99	0.02723
1:116125844:G:A	50	100	1	0.04248
1:116125845:C:A	50	100	1	0.04248
1:116126188:G:T	50	100	1	0.07879
1:116126348:G:A	50	100	1	0.01307
1:116126385:C:T	50	100	1	0.1218
1:116126589:A:G	50	100	1	0.02233
1:116126654:A:T	50	100	0.9	0.02215
1:116126803:A:G	50	100	0.97	0.01743
1:116126870:C:A	50	100	0.99	0.02723
1:116127031:A:T	50	100	1	0.122
1:116127256:T:C	50	100	1	0.4125
1:116127257:G:A	50	98	0.94	0.03413
1:116127450:G:T	50	100	1	0.03958
1:116127927:T:C	50	100	1	0.01997
1:116128153:A:G	50	100	1	0.4397
1:116128440:A:G	50	100	1	0.4405
1:116128590:C:T	50	100	1	0.05047
1:116129052:C:T	50	100	1	0.2338
1:116129213:G:A	50	100	1	0.01452
1:116130072:C:T	50	100	0.99	0.02524
1:116130115:C:T	50	100	1	0.03849
1:116130303:C:T	50	100	1	0.02233
1:116130343:T:C	50	98	0.94	0.04412
1:116131053:G:A	50	100	1	0.2257
1:116131133:T:C	50	100	1	0.02233
1:116131210:G:A	50	100	1	0.08896
1:116131537:C:T	50	100	1	0.02233
1:116131573:G:A	50	100	1	0.02251
1:116131615:C:T	50	100	1	0.05065
1:116131724:C:A	50	100	1	0.02233
1:116131797:A:G	50	100	1	0.4437
1:116131997:C:T	50	100	1	0.01216
1:116132117:C:T	50	98	0.96	0.3775
1:116132119:A:G	50	100	1	0.4435
1:116132139:G:A	50	100	1	0.01979
1:116132162:G:A	50	100	1	0.02542
1:116132642:C:T	50	100	1	0.05301
1:116133002:T:C	50	100	1	0.01307
1:116133288:A:G	50	100	1	0.01307
1:116133414:A:C	50	100	1	0.4435
1:116133522:A:G	50	100	1	0.1429
1:116133805:C:T	50	100	1	0.02215
1:116133927:A:G	50	100	1	0.1886
1:116134047:G:C	50	100	1	0.4435
1:116134232:T:A	50	100	1	0.01997
1:116134258:T:C	50	100	1	0.02215
1:116134349:C:A	50	100	1	0.06972
1:116134591:A:C	50	100	1	0.04285
1:116134632:C:T	50	98	0.8	0.03486
1:116134866:C:T	50	100	1	0.02233
1:116135020:C:T	50	100	0.99	0.02578
1:116135225:T:C	50	96	1	0.4439
1:116135452:C:A	50	100	1	0.01906
1:116135971:C:T	50	94	1	0.4198
1:116136316:C:T	50	98	1	0.04593
1:116136326:C:T	50	100	1	0.03141
1:116136337:G:C	50	100	1	0.01307
1:116136421:C:T	50	100	1	0.02269
1:116136530:G:A	50	100	1	0.2141
1:116137039:C:T	40	95	1	0.08878
1:116137688:C:T	50	100	0.94	0.03667
1:116137689:G:A	50	100	1	0.1886
1:116137889:T:C	49	98	1	0.1886
1:116138003:T:C	48	95.8	1	0.1883
1:116138121:G:A	47	100	1	0.4437
1:116138739:G:T	50	100	1	0.4067
1:116139365:C:A	50	100	1	0.02741
1:116139431:A:G	50	100	1	0.04938
1:116139560:A:G	50	100	1	0.01325
1:116139592:G:A	50	100	1	0.01307
1:116139614:G:A	50	100	1	0.02542
1:116139905:A:T	50	100	1	0.0345
1:116140056:G:A	50	100	1	0.03431
1:116140191:G:C	50	100	1	0.04593
1:116140333:A:G	50	100	1	0.4437
1:116140819:C:T	50	100	1	0.4065
1:116140919:C:T	50	100	1	0.2168
1:116141518:T:C	50	100	1	0.02197
1:116141967:C:T	50	100	1	0.02215
1:116142001:G:T	50	100	1	0.02233
1:116142037:G:A	50	100	0.92	0.02505
1:116142136:C:T	50	100	1	0.04303
1:116142181:C:T	50	100	1	0.01307
1:116142225:C:T	50	100	0.92	0.02505
1:116142291:G:C	50	100	1	0.0886
1:116142325:A:G	50	100	1	0.4216
1:116142878:T:C	50	100	1	0.02524
1:116143119:G:A	50	100	0.99	0.01307
1:116143273:A:T	50	100	1	0.01471
1:116143347:A:T	50	98	0.75	0.0285
1:116143777:A:G	50	98	1	0.213
1:116143788:C:T	50	100	1	0.1088
1:116143886:A:C	50	100	1	0.02397
1:116144332:T:A	50	100	0.98	0.02251
1:116144344:C:T	50	100	1	0.01307
1:116144451:G:A	50	100	1	0.1088
1:116145351:C:T	50	98	0.98	0.1451
1:116145352:G:A	50	100	1	0.04303
1:116145407:T:C	50	100	0.99	0.2308
1:116145634:G:A	50	100	1	0.02542
1:116145792:G:A	50	100	1	0.09985
1:116145793:C:T	50	100	0.99	0.08842
1:116145852:G:A	50	100	0.99	0.08824
1:116146107:G:A	50	100	1	0.01307
1:116146129:G:A	50	100	1	0.01144
1:116146391:C:G	49	100	1	0.07208
1:116146590:C:T	50	100	1	0.01271
1:116146674:C:T	50	100	1	0.02197
1:116146701:G:A	50	100	1	0.01761
1:116146722:G:A	50	100	1	0.01652
1:116146752:C:T	50	100	1	0.02251
1:116146888:A:T	50	100	0.97	0.1037
1:116146924:C:T	50	100	1	0.06245
1:116146925:G:A	50	100	1	0.05265
1:116146966:G:C	50	100	1	0.2141
1:116146968:C:T	50	100	1	0.01924
1:116147060:C:T	50	100	1	0.1151
1:116147067:G:A	50	100	0.92	0.0285
1:116147072:C:T	50	100	1	0.01924
1:116147137:C:G	50	100	0.98	0.1418
1:116147296:T:C	50	98	0.94	0.2335
1:116147431:G:A	50	100	1	0.03141
1:116148058:C:T	50	100	0.98	0.04267
1:116148075:C:T	50	100	1	0.2066
1:116148146:T:C	50	100	1	0.449
1:116148232:G:A	50	100	0.96	0.02542
1:116148287:T:C	50	100	0.98	0.01235
1:116148322:C:G	50	100	1	0.0374
1:116148499:C:A	50	100	1	0.4492
1:116148778:G:T	50	100	1	0.02869
1:116149125:C:T	50	100	1	0.427
1:116149268:A:C	50	100	0.99	0.177
1:116149445:A:T	49	100	0.97	0.1138
1:116149755:C:T	50	100	0.98	0.2199
1:116150091:C:T	50	100	0.96	0.02651
1:116150409:C:T	50	100	1	0.05574
1:116150522:C:T	50	100	0.97	0.0138
1:116150747:C:T	50	100	1	0.01943
1:116150755:C:A	50	100	1	0.01961
1:116150848:A:G	50	100	0.99	0.3609
1:116151112:G:A	50	100	0.99	0.1035
1:116151128:G:A	50	100	1	0.06118
1:116151509:T:C	50	100	0.98	0.2569
1:116151573:A:G	50	100	1	0.01743
1:116152150:G:C	50	94	0.92	0.1158
1:116152159:G:T	50	100	1	0.05374
1:116152535:C:T	50	98	1	0.3453
1:116152676:G:A	44	88.6	0.87	0.1538
1:116153147:G:T	50	100	1	0.05392
1:116153422:G:A	50	100	1	0.07062
1:116153962:G:A	50	100	0.99	0.06118
1:116154667:A:C	50	100	0.99	0.1184
1:116155001:G:T	50	100	0.99	0.06118
1:116155191:T:C	50	100	0.99	0.01652
1:116155583:G:C	50	100	0.99	0.061
1:116155700:G:A	50	100	0.99	0.3546
1:116156325:C:G	50	100	0.99	0.1048
1:116156647:T:A	50	100	1	0.1888
1:116157202:A:G	50	100	1	0.01943
1:116157750:A:G	50	100	1	0.189
1:116158647:C:T	50	100	1	0.1013
1:116158740:A:T	50	100	0.98	0.1046
1:116158937:G:A	50	100	1	0.05356
1:116159007:G:A	50	100	0.98	0.1044
1:116159638:C:A	50	100	0.99	0.06663
1:116159780:G:A	50	100	1	0.1019
1:116160732:A:G	50	100	1	0.1017
1:116160966:T:A	50	100	1	0.1892
1:116161432:A:G	50	100	0.98	0.05919
1:116161448:T:C	50	100	1	0.1037
1:116161681:G:A	50	100	1	0.02977
1:116161771:A:C	50	100	0.98	0.08533
1:116161807:C:G	50	100	1	0.1011
1:116162150:G:A	50	100	0.99	0.1894
1:116162432:T:C	50	100	0.94	0.0167
1:116162569:A:C	50	100	1	0.01634
1:116162604:A:T	50	100	0.97	0.1418
1:116162758:T:A	50	96	0.81	0.01289
1:116162759:T:A	50	92	0.86	0.0492
1:116162760:A:T	49	95.9	0.9	0.116
1:116162761:A:T	50	100	0.91	0.01598
1:116163113:G:A	50	96	0.94	0.1068
1:116163751:C:T	50	100	0.84	0.03613
1:116164079:C:T	50	100	0.96	0.0463
1:116164139:G:A	50	100	0.84	0.01598
1:116164162:T:C	50	92	0.9	0.3012
1:116164396:A:G	50	94	0.88	0.06118
1:116164610:C:T	50	100	0.94	0.0325
1:116164716:G:C	50	96	0.9	0.1256
1:116165119:C:A	50	100	0.99	0.01325
1:116165174:A:C	50	98	0.95	0.07934
1:116165527:G:A	50	98	0.69	0.04484
1:116165716:C:T	50	96	0.86	0.06954
1:116165840:G:A	50	100	1	0.01325
1:116165864:C:T	50	98	0.94	0.065
1:116165971:A:G	50	100	0.9	0.02687
1:116166092:A:C	50	96	0.93	0.2456
1:116166243:T:G	50	98	0.98	0.07044
1:116166371:C:T	50	100	0.98	0.03722
1:116166620:C:G	50	100	0.95	0.03086
1:116166689:G:A	50	100	0.95	0.04012
1:116166905:C:T	50	94	0.91	0.1396
1:116167027:A:C	50	96	0.89	0.4631
1:116167291:C:T	50	100	0.94	0.01652
1:116167406:T:C	50	98	0.93	0.05247
1:116167587:C:T	50	98	0.85	0.05301
1:116167588:G:A	50	100	0.98	0.01761
1:116168324:C:A	50	92	0.93	0.4795
1:116168481:C:T	50	96	0.93	0.05301
1:116168572:G:C	50	90	0.9	0.4156
1:116168667:T:C	50	94	0.9	0.4047
1:116168887:G:C	50	100	0.99	0.0216
1:116169184:C:A	50	98	0.93	0.03486
1:116169298:C:A	50	98	0.93	0.0345
1:116169341:G:T	50	98	0.94	0.04702
1:116169351:C:T	50	94	0.9	0.4276
1:116169365:A:T	50	98	0.97	0.01017
1:116169596:G:A	50	96	0.93	0.2634
1:116169663:C:T	50	98	0.94	0.1362
1:116169901:C:T	50	100	0.97	0.09132
1:116170020:G:A	50	100	0.96	0.1431
1:116170055:C:G	50	98	0.97	0.2825
1:116170138:G:A	49	100	0.99	0.04176
1:116170176:G:A	50	94	0.86	0.01471
1:116170182:G:A	50	96	0.96	0.4134
1:116170272:C:T	50	98	0.97	0.4933
1:116170570:T:G	50	100	0.97	0.03177
1:116170995:A:T	50	96	0.94	0.08043
1:116171158:A:C	50	100	0.97	0.4272
1:116171473:G:A	50	100	0.97	0.4158
1:116171497:G:A	50	98	0.94	0.03105
1:116171501:G:A	50	100	0.95	0.09078
1:116171883:G:A	50	94	0.82	0.06245
1:116172285:A:T	50	98	0.8	0.01362
1:116173169:A:T	50	100	0.8	0.01053
1:116173660:T:C	50	100	0.99	0.3911
1:116174215:C:T	50	100	0.9	0.03395
1:116174356:T:A	50	100	0.98	0.07934
1:116174430:A:G	50	100	0.98	0.2812
1:116174731:T:C	50	100	0.98	0.1075
1:116174798:G:A	50	100	0.98	0.07916
1:116174901:G:A	50	100	0.98	0.1075
1:116174998:G:A	50	100	0.98	0.4985
1:116175056:C:T	50	100	1	0.01089
1:116175402:A:G	50	100	0.97	0.3366
1:116175619:G:A	50	100	0.98	0.4748
1:116176062:T:C	50	100	0.99	0.01997
1:116176228:A:G	50	100	0.97	0.10780000000000001
1:116176281:G:A	50	100	0.81	0.01053
1:116176532:A:C	50	100	0.97	0.03086
1:116176559:G:A	50	100	0.99	0.0512
1:116176708:T:C	50	100	0.99	0.01997
1:116176754:C:T	50	100	0.99	0.05138
1:116176813:C:T	49	100	0.99	0.05156
1:116176912:T:C	50	100	0.94	0.0187
1:116177287:G:A	50	100	0.95	0.0659
1:116177582:A:G	50	100	0.98	0.1077
1:116177739:T:C	50	100	0.98	0.4395
1:116178033:G:C	50	100	0.97	0.2778
1:116178245:A:C	50	100	0.86	0.03395
1:116178289:C:T	50	100	0.98	0.2834
1:116178605:G:C	50	100	1	0.01743
1:116178906:C:A	50	100	1	0.01416
1:116178945:A:G	50	100	0.95	0.06155
1:116179610:T:A	50	100	0.99	0.03141
1:116179810:G:A	50	100	0.99	0.03123
1:116179815:G:A	50	98	0.95	0.01906
1:116179894:G:T	50	98	0.97	0.4472
1:116179973:G:T	50	100	0.96	0.01834
1:116180066:G:A	50	100	0.9	0.06245
1:116180117:G:T	50	100	0.92	0.01561
1:116180470:C:T	50	100	0.93	0.01725
1:116180920:C:T	50	98	0.96	0.02124
1:116181837:A:G	50	94	0.92	0.1805
1:116182479:A:G	50	100	1	0.04412
1:116182578:A:T	50	100	1	0.04375
1:116182579:G:T	50	98	0.86	0.01216
1:116182888:T:C	50	100	1	0.04448
1:116182889:G:T	50	100	1	0.0443
1:116182977:G:C	50	100	0.98	0.3103
1:116183032:A:T	50	100	1	0.04466
1:116183034:A:G	50	100	0.97	0.1727
1:116183063:T:C	50	100	0.98	0.3106
1:116183118:G:A	50	100	1	0.04466
1:116183432:T:C	50	100	0.96	0.03903
1:116183648:C:G	50	98	0.95	0.01198
1:116183791:C:T	50	100	0.99	0.09532
1:116183990:C:T	50	100	0.89	0.03159
1:116184030:A:G	50	100	1	0.04412
1:116184571:G:A	50	100	0.98	0.05211
1:116185360:T:C	50	100	0.98	0.3388
1:116185398:C:T	50	100	1	0.04412
1:116186324:G:A	50	100	1	0.0443
1:116186360:G:A	50	100	1	0.03359
1:116186496:A:T	50	100	0.98	0.4857
1:116186745:T:C	50	100	1	0.0354
1:116186747:C:G	50	100	1	0.0354
1:116187080:G:A	50	96	0.98	0.3077
1:116187288:G:A	50	100	0.98	0.3716
1:116187471:C:T	50	94	0.96	0.4869
1:116187498:T:C	50	100	0.98	0.02596
1:116187606:T:C	50	100	0.97	0.0216
1:116187830:G:A	50	98	0.98	0.1634
1:116188037:C:T	50	100	1	0.1536
1:116188039:C:A	50	100	1	0.1536
1:116188165:T:C	50	100	0.77	0.01289
1:116188239:G:C	50	100	0.98	0.02959
1:116188445:T:C	50	100	1	0.1538
1:116188547:A:C	50	100	1	0.1176
1:116188634:C:T	50	98	1	0.154
1:116188678:A:G	50	100	1	0.154
1:116188842:T:G	50	100	1	0.1541
1:116188956:C:A	50	100	0.99	0.02288
1:116188975:T:C	50	100	0.98	0.05447
1:116188983:T:C	50	100	0.99	0.0325
1:116188986:G:T	50	100	1	0.1541
1:116189103:G:T	50	100	0.95	0.0256
1:116189126:A:T	50	100	0.99	0.1765
1:116189192:T:C	50	100	1	0.03268
1:116189388:T:G	50	100	1	0.1545
1:116189430:T:C	50	100	1	0.1545
1:116189559:C:T	50	100	1	0.03686
1:116189570:C:T	50	100	1	0.03686
1:116189728:G:A	50	100	1	0.1552
1:116189801:A:G	50	100	1	0.1545
1:116189829:G:A	50	100	1	0.1545
1:116189931:T:A	50	100	1	0.1547
1:116190152:C:G	50	100	1	0.1547
1:116190406:C:A	50	100	1	0.1547
1:116190502:T:A	50	100	1	0.1547
1:116190507:A:G	50	100	1	0.1547
1:116190585:T:C	50	100	1	0.1549
1:116190596:A:C	50	100	0.98	0.494
1:116190991:A:G	50	100	1	0.03268
1:116191076:G:A	50	100	1	0.155
1:116191118:C:G	50	100	1	0.1549
1:116191132:T:C	50	100	1	0.1207
1:116191220:G:A	50	100	0.98	0.05574
1:116191290:G:A	50	98	0.98	0.063
1:116191397:C:A	50	98	0.95	0.4893
1:116191457:T:A	50	100	1	0.04575
1:116191722:G:A	49	100	1	0.155
1:116191764:T:C	50	100	1	0.155
1:116191816:C:T	50	100	1	0.155
1:116191931:A:G	50	100	1	0.155
1:116192040:T:C	50	100	1	0.155
1:116192058:G:A	50	100	1	0.155
1:116192332:A:C	50	100	1	0.155
1:116192417:A:C	50	100	1	0.155
1:116192418:G:C	50	100	1	0.1547
1:116192705:T:C	50	100	1	0.155
1:116192717:C:T	50	100	1	0.1549
1:116192934:C:T	50	100	1	0.1549
1:116192950:C:T	50	100	1	0.1549
1:116192966:G:T	50	100	1	0.1549
1:116193380:T:C	50	100	0.98	0.155
1:116193381:G:A	50	100	1	0.1549
1:116193608:A:G	50	98	0.99	0.1549
1:116193625:C:A	50	98	1	0.1549
1:116194387:G:A	50	100	1	0.1549
1:116194484:T:A	50	100	1	0.1547
1:116194674:T:C	50	100	1	0.1549
1:116194682:G:A	50	100	0.99	0.3856
1:116194720:G:T	50	100	1	0.1549
1:116194991:G:A	50	100	0.99	0.3391
1:116195077:T:C	50	100	1	0.1549
1:116195123:G:A	50	100	1	0.04575
1:116195161:C:G	50	100	1	0.1549
1:116195343:T:C	50	100	0.85	0.0276
1:116195364:G:A	50	100	1	0.1549
1:116195478:C:T	50	100	1	0.1549
1:116195502:C:T	50	100	1	0.1549
1:116195574:C:T	50	100	1	0.1547
1:116195681:A:G	50	100	1	0.1547
1:116195774:T:C	50	100	1	0.1547
1:116196099:G:T	50	100	1	0.1547
1:116196472:G:C	50	100	0.99	0.1547
1:116196564:T:C	50	100	1	0.1547
1:116196687:G:A	50	100	1	0.1547
1:116196709:C:A	50	100	1	0.1547
1:116196755:C:T	50	100	1	0.1547
1:116196784:T:A	50	100	1	0.1547
1:116197005:T:C	50	100	1	0.1547
1:116197488:T:G	50	100	1	0.1534
1:116197573:T:C	50	100	1	0.1536
1:116197828:C:A	50	100	0.97	0.1759
1:116197921:T:C	50	100	1	0.154
1:116198088:G:A	49	100	1	0.1304
1:116198419:A:G	46	97.8	1	0.154
1:116198444:A:G	50	100	1	0.154
1:116198659:T:G	50	100	1	0.154
1:116198685:C:T	50	100	1	0.154
1:116198822:C:T	50	100	1	0.02306
1:116198909:T:C	50	100	1	0.154
1:116198968:T:C	50	100	1	0.154
1:116198971:A:T	50	100	1	0.154
1:116198993:T:G	50	100	1	0.154
1:116199037:C:G	50	100	1	0.154
1:116199102:G:T	50	98	0.99	0.07716
1:116199349:T:C	50	100	0.99	0.3257
1:116199416:C:T	50	100	0.99	0.3259
1:116199638:C:T	50	100	0.99	0.471
1:116199827:C:T	50	100	0.99	0.3255
1:116200063:C:T	50	100	1	0.06645
1:116200470:A:T	42	85.7	0.96	0.4891
1:116200771:T:C	50	100	0.99	0.1639
1:116200804:G:A	50	98	0.99	0.4824
1:116201170:G:A	50	100	1	0.1215
1:116201374:T:G	50	100	1	0.1178
1:116201598:G:A	50	100	1	0.03214
1:116202374:A:G	50	98	0.99	0.4829
1:116202398:C:A	50	100	1	0.1173
1:116202934:A:G	50	98	1	0.07026
1:116202982:A:C	50	100	1	0.01362
1:116203099:G:A	50	100	0.99	0.01144
1:116203329:G:A	50	100	0.99	0.4829
1:116203961:A:C	50	100	1	0.03195
1:116203992:C:T	50	100	0.98	0.03413
1:116204497:C:T	50	100	1	0.1176
1:116204855:G:A	50	98	0.99	0.4829
1:116205154:A:G	50	100	0.99	0.1716
1:116205268:C:A	50	98	1	0.07044
1:116205312:T:C	50	100	1	0.06645
1:116205516:A:T	50	100	1	0.01416
1:116206440:G:A	50	100	1	0.1153
1:116206795:A:G	50	100	1	0.01216
1:116207358:G:A	50	100	1	0.02288
1:116207824:T:C	50	100	1	0.03195
1:116208391:G:A	50	100	0.99	0.4626
1:116208446:G:A	50	100	0.9	0.0138
1:116208610:G:A	50	100	1	0.1389
1:116209021:C:T	50	100	1	0.1676
1:116209022:A:G	50	100	1	0.2852
1:116209228:C:T	50	100	1	0.03214
1:116209364:C:A	50	100	1	0.06445
1:116209685:G:A	50	100	0.88	0.01035
1:116209774:A:G	50	100	1	0.4586
1:116210035:A:C	50	100	0.98	0.05519
1:116210271:C:G	50	100	1	0.03214
1:116210598:G:C	50	100	1	0.01216
1:116210933:T:A	50	100	0.98	0.05537
1:116211010:A:C	50	100	1	0.1389
1:116211036:G:A	50	98	0.98	0.09005
1:116211527:C:A	50	100	1	0.03214
1:116212220:C:T	50	100	0.98	0.1828
1:116212270:T:C	50	100	1	0.1701
1:116212648:T:C	50	100	1	0.06445
1:116212695:T:A	50	100	0.99	0.06463
1:116213106:A:G	50	100	0.99	0.1186
1:116213249:C:T	50	100	1	0.03214
1:116213557:C:T	50	98	1	0.4655
1:116213642:C:T	50	100	1	0.07208
1:116213680:T:G	50	100	1	0.01362
1:116214001:C:A	50	98	0.98	0.03068
1:116214004:T:C	50	98	1	0.03068
1:116214423:A:G	50	98	1	0.1389
1:116214846:C:G	49	100	1	0.1151
1:116214924:C:T	50	100	0.93	0.01325
1:116215224:T:C	50	98	0.98	0.08987
1:116215630:G:A	50	98	0.94	0.06899
1:116215945:C:T	50	98	0.99	0.04884
1:116216610:A:C	50	100	1	0.01126
1:116217042:C:A	50	100	1	0.06681
1:116217199:T:G	50	100	1	0.03177
1:116218187:G:A	50	100	0.96	0.0118
1:116218542:C:A	50	100	1	0.1518
1:116218543:G:C	50	100	1	0.1175
1:116218563:A:C	50	100	0.96	0.01943
1:116218568:A:C	50	100	0.93	0.1126
1:116220290:A:G	50	100	1	0.0325
1:116220550:G:T	50	100	1	0.06463
1:116220619:A:G	50	100	1	0.06463
1:116221266:G:A	50	100	1	0.01107
1:116221981:G:A	50	100	0.96	0.0118
1:116222221:C:T	50	98	0.87	0.06645
1:116222456:G:A	50	100	1	0.01216
1:116223724:C:G	50	100	1	0.061
1:116223870:G:A	50	100	1	0.01344
1:116223905:T:C	50	100	1	0.061
1:116225656:G:A	50	100	0.97	0.03667
1:116225857:T:A	50	100	1	0.1175
1:116226276:A:G	50	98	1	0.457
1:116226372:A:G	50	100	1	0.1734
1:116226546:A:G	50	100	0.98	0.05755
1:116226593:C:T	50	100	1	0.06209
1:116227062:G:A	50	100	1	0.06209
1:116227208:A:C	50	100	1	0.1734
1:116227376:G:A	50	100	0.97	0.04049
1:116227580:C:T	50	100	1	0.4611
1:116227750:A:T	50	100	1	0.4599
1:116227905:C:T	50	100	1	0.06572
1:116227921:C:G	50	100	1	0.3388
1:116228100:T:C	50	100	1	0.03177
1:116228246:G:C	50	100	1	0.01362
1:116228447:T:G	50	100	1	0.3388
1:116228473:C:T	50	100	1	0.1175
1:116228607:G:T	50	100	1	0.03195
1:116228944:C:T	50	100	1	0.06209
1:116229072:G:A	50	100	1	0.1175
1:116229139:T:C	50	100	1	0.1678
1:116229347:C:T	50	100	1	0.06082
1:116229423:A:G	50	100	1	0.1732
1:116229654:C:T	50	100	1	0.2053
1:116229711:G:A	50	100	1	0.03177
1:116229830:G:A	50	100	1	0.173
1:116229877:C:T	50	100	1	0.276
1:116230156:G:T	50	100	0.89	0.02106
1:116230232:G:A	50	100	1	0.173
1:116230317:T:C	50	100	1	0.07117
1:116230348:G:A	50	100	1	0.1175
1:116230417:T:C	50	100	1	0.4617
1:116230434:T:C	50	98	1	0.02052
1:116230437:A:C	49	100	1	0.07117
1:116230585:A:G	50	100	1	0.03177
1:116230888:C:T	50	100	1	0.07117
1:116230990:C:A	50	98	0.82	0.01253
1:116230993:G:A	50	100	1	0.03177
1:116231048:C:T	50	100	1	0.339
1:116231255:G:A	50	100	1	0.173
1:116231423:G:C	50	100	1	0.4419
1:116231441:G:A	50	100	1	0.01144
1:116232072:C:T	50	100	1	0.07099
1:116232107:A:G	50	100	1	0.173
1:116232454:T:C	50	100	1	0.2763
1:116232686:C:T	50	100	1	0.01598
1:116232688:G:A	50	100	1	0.1966
1:116232729:C:A	50	100	1	0.07099
1:116232759:A:T	50	98	1	0.1732
1:116232836:T:G	50	100	1	0.1732
1:116232939:C:G	50	100	1	0.1202
1:116233108:A:C	50	100	1	0.01235
1:116233681:C:G	49	100	1	0.01888
1:116233915:T:C	50	100	1	0.06826
1:116233964:G:A	50	100	1	0.1888
1:116234052:G:A	50	100	1	0.03304
1:116234062:C:T	50	100	1	0.1202
1:116234165:C:T	50	100	1	0.2024
1:116234405:T:A	50	100	1	0.4804
1:116234640:G:C	50	100	1	0.1327
1:116234792:T:C	50	100	1	0.01253
1:116234902:T:C	50	100	1	0.01707
1:116235030:C:T	50	100	1	0.06645
1:116235476:G:A	50	100	1	0.06772
1:116235533:C:A	50	100	1	0.0728
1:116235652:T:C	50	100	1	0.3008
1:116235838:A:G	50	100	1	0.0728
1:116236128:T:C	50	100	0.98	0.04031
1:116236580:A:G	50	100	1	0.4076
1:116236696:C:T	50	100	1	0.4074
1:116236747:C:T	50	100	1	0.06627
1:116236939:T:C	50	100	1	0.3061
1:116237259:A:G	50	100	1	0.03286
1:116237495:A:G	50	100	1	0.01253
1:116237549:T:C	50	100	1	0.01144
1:116237591:C:T	50	100	1	0.06627
1:116237612:G:A	50	100	0.8	0.01471
1:116237636:A:T	50	100	0.99	0.3063
1:116237697:G:T	50	100	1	0.01943
1:116238000:C:T	50	100	1	0.3393
1:116238172:G:A	50	100	1	0.02342
1:116238765:C:T	50	100	0.99	0.1879
1:116239395:C:A	50	100	1	0.2427
1:116239608:G:A	50	100	1	0.1156
1:116239797:T:C	50	100	1	0.254
1:116240053:A:G	50	100	1	0.4067
1:116240173:G:A	50	100	1	0.03268
1:116240417:T:A	50	100	1	0.06627
1:116240774:A:G	50	100	1	0.4067
1:116240882:A:G	50	100	1	0.07371
1:116240954:A:G	50	100	1	0.3264
1:116241158:A:G	50	100	0.98	0.06009
1:116241527:A:C	50	100	1	0.06627
1:116241658:A:C	50	100	1	0.06627
1:116241679:T:C	50	100	1	0.4808
1:116242165:A:G	50	100	1	0.06627
1:116242308:G:T	50	100	1	0.4065
1:116242540:C:T	50	100	1	0.3233
1:116242677:T:C	50	98	1	0.3233
1:116243021:G:A	50	100	1	0.03032
1:116243028:G:A	50	100	1	0.01198
1:116243357:A:G	50	100	0.98	0.4041
1:116243405:C:A	50	100	0.99	0.4036
1:116243854:C:T	50	100	0.76	0.01906
1:116243905:T:C	50	100	1	0.0207
1:116243978:G:C	50	100	0.99	0.2084
1:116244159:G:A	50	100	0.96	0.02469
1:116244460:A:G	50	100	1	0.1656
1:116244474:T:C	50	100	0.98	0.2193
1:116244490:A:T	50	100	0.95	0.03322
1:116244492:T:A	50	100	0.97	0.03322
1:116244516:T:C	50	100	0.97	0.03776
1:116244555:G:A	49	100	1	0.2741
1:116244607:A:T	49	100	1	0.065
1:116244632:A:T	50	92	0.88	0.05901
1:116244634:T:A	46	76.1	0.88	0.2997
1:116244635:T:A	44	86.4	0.83	0.05846
1:116244636:T:A	47	83	0.98	0.346
1:116244637:T:A	48	91.7	0.82	0.02015
1:116244638:T:A	49	87.8	0.96	0.3201
1:116244640:T:A	48	95.8	0.73	0.04466
1:116244690:G:T	49	98	0.99	0.1668
1:116244877:G:T	50	100	0.99	0.1269
1:116245224:C:T	50	100	1	0.207
1:116245298:A:G	50	100	0.98	0.1329
1:116245451:T:C	50	100	0.86	0.02324
1:116245717:C:T	50	100	1	0.1282
1:116245795:G:A	50	100	0.96	0.0354
1:116246412:A:G	50	100	1	0.1304
1:116246442:C:G	50	100	0.79	0.02142
1:116247354:G:A	50	98	0.94	0.01452
1:116247396:T:C	50	100	0.96	0.03504
1:116247472:A:T	50	100	1	0.03504
1:116247521:C:T	50	100	0.99	0.4542
1:116247979:T:C	50	100	1	0.4154
1:116248059:C:T	50	100	1	0.1287
1:116248088:T:C	50	100	1	0.4152
1:116248359:C:T	50	100	1	0.1287
1:116248722:C:A	50	100	1	0.03395
1:116248860:A:G	50	100	1	0.4599
1:116249423:C:G	50	100	1	0.128
1:116249698:G:C	50	98	1	0.1699
1:116250087:T:C	50	98	1	0.167
1:116250713:C:T	50	100	1	0.01471
1:116250929:C:T	50	100	0.98	0.2687
1:116251123:C:A	50	100	0.97	0.1812
1:116251273:A:G	50	98	1	0.1707
1:116251902:C:T	50	98	1	0.1329
1:116252184:A:G	50	100	1	0.167
1:116252902:A:G	50	100	0.99	0.1242
1:116253859:G:A	50	98	0.99	0.1055
1:116253903:C:T	50	100	1	0.1672
1:116254461:A:G	50	100	0.99	0.4484
1:116254514:C:T	50	98	0.99	0.1097
1:116255181:T:C	50	100	0.99	0.02142
1:116255266:G:C	50	100	1	0.01289
1:116255277:C:T	50	98	1	0.1718
1:116255598:G:C	50	96	1	0.1681
1:116255840:C:T	50	100	0.99	0.2751
1:116256284:G:A	50	100	0.99	0.0659
1:116256525:C:T	50	100	0.99	0.2751
1:116256658:T:C	50	100	0.99	0.2967
1:116256793:C:A	50	100	1	0.1373
1:116257394:T:C	50	100	0.99	0.1331
1:116257574:A:G	50	100	1	0.0374
1:116257579:G:A	50	100	0.99	0.2749
1:116258406:T:G	50	94	0.98	0.2774
1:116258625:A:G	50	100	1	0.1378
1:116258798:A:G	50	98	0.98	0.2887
1:116258885:G:A	50	100	1	0.02052
1:116259552:A:G	50	100	0.97	0.02578
1:116259766:A:G	50	100	0.98	0.3261
1:116260109:G:A	50	100	0.98	0.303
1:116260112:G:C	50	100	1	0.0216
1:116260687:A:C	50	100	0.98	0.3016
1:116260700:T:G	50	100	0.98	0.3016
1:116260727:G:A	50	98	0.95	0.04339
1:116261057:C:T	50	98	0.97	0.02469
1:116261461:G:A	50	100	1	0.02142
1:116261909:C:T	50	100	1	0.07044
1:116261956:C:G	50	100	0.99	0.06354
1:116262132:G:A	50	100	1	0.1692
1:116262322:C:T	50	100	1	0.02251
1:116262329:C:T	50	100	1	0.02197
1:116262452:A:T	50	100	1	0.02251
1:116262477:G:A	50	100	1	0.01543
1:116262538:C:T	50	100	0.98	0.161
1:116262935:G:A	50	98	1	0.1026
1:116263410:A:G	50	98	1	0.3288
1:116263699:T:C	50	100	1	0.3281
1:116263723:G:A	50	100	0.99	0.1905
1:116263833:G:A	50	100	1	0.02487
1:116263882:G:T	50	98	1	0.02542
1:116263947:C:T	50	100	0.93	0.02796
1:116264018:A:T	50	100	1	0.3504
1:116264350:T:C	50	100	1	0.3502
1:116264609:T:G	50	100	1	0.3502
1:116265088:T:G	50	100	0.98	0.02124
1:116265093:G:A	50	98	1	0.35
1:116265103:C:G	50	100	0.96	0.2623
1:116265172:C:T	50	98	0.97	0.4789
1:116265283:G:A	50	98	1	0.3557
1:116265555:T:C	50	100	1	0.1754
1:116265634:A:C	50	100	0.98	0.319
1:116265840:A:G	50	100	1	0.354
1:116266038:T:A	50	100	0.96	0.1004
1:116266043:A:G	50	100	0.98	0.2393
1:116266118:C:T	50	100	1	0.01344
1:116266244:T:A	50	100	1	0.04521
1:116266468:A:G	50	100	1	0.05283
1:116266637:C:A	50	100	1	0.04557
1:116266657:A:G	50	100	1	0.04539
1:116266750:C:T	50	100	1	0.04539
1:116266753:T:C	50	100	1	0.04557
1:116266955:T:C	50	100	1	0.478
1:116266996:G:A	50	100	0.99	0.01307
1:116267067:T:C	50	100	1	0.04593
1:116267306:G:A	50	100	1	0.476
1:116267317:G:C	50	100	1	0.476
1:116267623:G:A	50	98	0.97	0.1783
1:116267627:C:T	50	100	0.99	0.1414
1:116267702:G:A	50	100	0.99	0.0492
1:116267715:C:T	50	100	1	0.04611
1:116267779:G:A	50	100	1	0.04975
1:116267814:C:G	50	100	1	0.04593
1:116268108:T:C	50	100	1	0.4746
1:116268114:T:C	50	100	1	0.04611
1:116268118:G:A	50	100	1	0.04611
1:116268508:A:G	50	100	0.97	0.04611
1:116268971:C:T	50	100	1	0.4664
1:116269079:G:A	50	100	1	0.0463
1:116269623:G:A	50	100	1	0.4793
1:116269661:A:G	50	100	1	0.04611
1:116269713:G:T	50	100	1	0.04611
1:116269754:C:A	50	100	1	0.1944
1:116269761:G:A	50	100	1	0.04012
1:116269955:A:G	50	100	1	0.04611
1:116269992:A:G	50	100	1	0.04611
1:116270059:T:G	50	100	1	0.04611
1:116270314:G:A	50	100	0.99	0.04611
1:116270363:C:T	50	98	0.96	0.1817
1:116270489:C:G	50	100	1	0.04648
1:116270782:A:G	50	100	1	0.0463
1:116271148:T:C	50	100	1	0.04648
1:116271289:A:G	50	100	1	0.04648
1:116271545:A:T	50	100	1	0.04648
1:116271546:T:G	50	100	1	0.04521
1:116271735:T:G	50	100	1	0.04648
1:116271778:G:T	50	100	1	0.04648
1:116271788:C:T	50	100	1	0.04648
1:116271817:A:T	50	100	1	0.04648
1:116272087:A:G	50	100	0.99	0.04648
1:116272281:T:C	50	100	1	0.04648
1:116272436:C:G	50	100	1	0.04648
1:116272654:C:G	49	100	1	0.4744
1:116272668:G:C	50	100	1	0.04648
1:116272826:T:C	50	100	1	0.04648
1:116272862:T:A	50	100	1	0.2257
1:116272873:G:A	50	100	1	0.04648
1:116273052:A:G	50	100	1	0.04648
1:116273058:A:G	50	100	1	0.04648
1:116273190:T:C	50	100	1	0.1774
1:116273237:T:C	50	100	1	0.04648
1:116273611:C:T	49	98	1	0.0463
1:116273622:G:A	49	98	1	0.0463
1:116273700:A:G	50	100	1	0.0463
1:116273979:C:A	50	100	1	0.0463
1:116274019:C:G	50	100	1	0.0463
1:116274077:C:T	50	100	1	0.4759
1:116274142:T:C	50	100	1	0.04866
1:116274325:T:G	50	100	1	0.0463
1:116274443:T:C	50	100	1	0.0463
1:116274521:T:G	50	100	1	0.04666
1:116274635:C:G	50	100	1	0.04666
1:116274719:G:A	50	100	1	0.0463
1:116274727:T:A	50	100	1	0.4757
1:116274907:A:G	50	100	1	0.0463
1:116275019:C:A	50	100	0.99	0.01235
1:116275229:C:G	50	100	1	0.1881
1:116275358:C:T	50	100	1	0.05392
1:116275526:C:T	50	100	1	0.2395
1:116275611:T:A	50	100	1	0.05265
1:116275760:C:T	50	100	1	0.1409
1:116276549:A:G	50	100	1	0.1937
1:116276684:C:T	50	100	0.88	0.01271
1:116276703:C:T	50	98	1	0.1937
1:116277096:G:A	50	98	1	0.1836
1:116277127:C:T	50	100	1	0.1937
1:116277166:C:A	50	98	1	0.02905
1:116277205:G:A	50	100	1	0.1937
1:116277298:C:T	50	100	0.97	0.05301
1:116278194:G:A	50	100	1	0.4913
1:116278341:C:G	50	98	0.83	0.01634
1:116278388:C:T	50	100	0.93	0.05574
1:116278489:T:C	50	100	1	0.3243
1:116278931:G:A	50	100	1	0.04829
1:116278939:T:A	50	100	1	0.07952
1:116279251:G:A	50	100	1	0.04811
1:116279425:A:G	50	100	1	0.3288
1:116279464:C:T	50	100	1	0.05574
1:116279503:T:G	50	100	1	0.1866
1:116279805:T:G	50	100	0.99	0.02578
1:116280627:G:A	50	100	1	0.0276
1:116280807:T:C	50	100	0.9	0.01107
1:116281190:G:A	50	100	1	0.04031
1:116281305:T:C	50	100	1	0.4666
1:116281732:G:T	50	100	1	0.4719
1:116281848:G:A	50	98	1	0.1883
1:116281861:C:T	50	100	1	0.03649
1:116281910:T:A	50	100	0.98	0.01362
1:116282006:G:A	50	100	0.98	0.01344
1:116282046:G:A	50	100	0.92	0.02996
1:116282118:C:T	50	100	1	0.4755
1:116282253:A:C	50	100	1	0.4717
1:116282801:A:G	50	100	1	0.02887
1:116282819:A:C	50	100	1	0.03631
1:116282905:C:T	50	100	1	0.04031
1:116282915:C:T	50	100	1	0.04049
1:116283377:G:T	50	100	1	0.02887
1:116283564:C:A	50	100	1	0.465
1:116283890:T:C	50	100	1	0.1901
1:116284181:C:T	50	100	1	0.03631
1:116284888:G:T	50	100	1	0.1596
1:116285290:G:A	50	100	1	0.03032
1:116285404:T:C	50	100	0.95	0.03558
1:116285617:G:A	50	100	1	0.03631
1:116285665:T:C	50	100	1	0.4918
1:116286011:G:T	50	100	1	0.4846
1:116286080:A:G	50	100	1	0.4844
1:116286485:C:T	50	100	0.99	0.484
1:116286592:T:C	50	100	1	0.03123
1:116287073:G:T	50	100	1	0.07916
1:116287293:C:G	50	100	0.99	0.01434
1:116287365:T:C	50	100	1	0.4759
1:116287460:C:T	50	100	1	0.03649
1:116287530:C:T	50	98	1	0.4884
1:116287628:T:C	50	98	1	0.4886
1:116287635:T:A	50	98	1	0.471
1:116287675:G:A	50	98	1	0.4472
1:116287780:G:A	50	98	1	0.4711
1:116287995:G:A	50	98	1	0.4884
1:116288048:C:T	50	100	1	0.0236
1:116288324:G:T	50	98	1	0.4887
1:116288613:T:C	50	98	1	0.3466
1:116288716:G:A	50	100	1	0.04049
1:116288878:C:T	50	98	0.87	0.01162
1:116289125:G:A	50	94	0.97	0.2696
1:116289270:G:A	50	98	0.99	0.1897
1:116289302:C:G	50	100	1	0.03631
1:116289342:C:T	50	100	1	0.0256
1:116289540:G:A	50	98	0.9	0.02288
1:116289891:T:G	50	100	0.97	0.03667
1:116290320:G:A	50	100	0.96	0.0532
1:116290590:C:T	50	96	0.99	0.4956
1:116291206:G:C	50	100	0.95	0.03794
1:116291260:A:T	50	100	1	0.1409
1:116291386:C:A	50	100	1	0.02705
1:116292548:C:A	50	96	0.94	0.1777
1:116294368:A:T	50	100	0.97	0.01253
1:116294768:A:G	50	100	0.98	0.01271
1:116295465:A:G	50	100	1	0.05719
1:116295476:G:A	50	100	0.99	0.01816
1:116295586:T:G	50	92	0.95	0.2418
1:116296141:G:A	50	100	0.99	0.2358
1:116297285:A:G	50	100	0.99	0.01289
1:116297558:T:G	50	100	1	0.01434
1:116297723:A:G	50	100	0.99	0.08751
1:116297935:C:T	49	100	0.85	0.02197
1:116297968:T:G	49	100	1	0.3027
1:116298090:A:G	50	98	0.92	0.01434
1:116298152:C:T	50	100	1	0.01017
1:116298175:T:C	50	100	1	0.3025
1:116298334:C:T	50	100	1	0.3025
1:116298941:C:T	50	100	1	0.01289
1:116299882:G:A	50	100	0.99	0.03232
1:116300385:C:T	49	98	0.99	0.02923
1:116300762:G:A	50	100	1	0.03631
1:116301525:C:T	50	100	1	0.3025
1:116302180:C:A	50	100	1	0.03667
1:116303222:C:G	50	96	1	0.03976
1:116304562:T:C	50	100	1	0.04012
1:116305092:T:A	50	100	0.93	0.03831
1:116305093:A:T	50	90	0.94	0.3998
1:116305934:G:T	40	90	0.87	0.02469
1:116306063:T:C	50	100	1	0.01489
1:116306259:A:G	50	100	0.99	0.295
1:116307473:G:C	50	98	1	0.02977
1:116308289:T:C	50	98	0.91	0.01471
1:116308862:T:G	50	100	0.98	0.02124
1:116308978:G:T	50	100	1	0.03649
1:116309242:G:A	50	100	0.96	0.02124
1:116309283:A:C	50	100	1	0.03649
1:116309310:C:T	50	100	1	0.2324
1:116309456:G:C	50	98	0.86	0.01634
1:116310458:A:G	50	100	1	0.01053
1:116310833:A:C	50	100	1	0.04031
1:116311263:C:T	50	100	1	0.2282
1:116311355:C:G	50	100	1	0.2584
1:116311466:C:T	50	98	1	0.02977
1:116311559:A:G	50	98	0.85	0.06409
1:116311720:T:A	50	100	1	0.03649
1:116311847:G:T	50	98	0.96	0.03849
1:116312281:T:G	50	100	1	0.03032
1:116313126:C:T	50	100	0.8	0.02233
1:116313239:G:A	50	100	1	0.06064
1:116313584:T:C	50	100	1	0.03032
1:116313848:C:A	50	100	1	0.01162
1:116313924:G:A	50	100	1	0.03014
1:116314267:T:G	49	100	1	0.01144
1:116315309:C:A	50	100	1	0.2603
1:116315447:T:C	50	98	1	0.01126
1:116316488:G:C	50	98	1	0.2344
1:116316734:C:T	50	100	1	0.2923
1:116317733:G:A	50	100	1	0.03032
1:116317750:T:A	50	100	1	0.03195
1:116317990:G:T	50	98	1	0.2344
1:116318305:G:T	50	100	1	0.01434
1:116318335:T:C	50	94	0.96	0.3682
1:116318942:C:T	50	98	1	0.03068
1:116319187:G:C	50	96	1	0.2662
1:116319503:C:A	50	100	1	0.3139
1:116319515:C:G	50	98	1	0.2371
1:116319738:A:T	50	100	1	0.295
1:116319751:C:T	50	100	1	0.01126
1:116319784:A:G	50	100	1	0.04139
1:116319788:G:T	50	98	1	0.03068
1:116319800:G:C	50	92	0.98	0.1805
1:116319843:T:C	50	96	0.97	0.3094
1:116319944:A:T	50	94	1	0.01089
1:116319945:T:A	50	96	0.88	0.01543
1:116319976:G:A	50	100	1	0.2936
1:116320136:T:C	50	100	0.99	0.05882
1:116320374:G:A	50	98	0.85	0.01761
1:116320794:A:G	50	98	0.96	0.1718
1:116320851:G:T	50	98	1	0.03649
1:116322465:G:C	50	100	1	0.02923
1:116322488:C:G	50	100	1	0.04303
1:116322798:A:C	50	98	1	0.0394
1:116324126:A:G	48	93.8	1	0.01344
1:116324128:A:G	46	95.7	0.76	0.07081
1:116324733:C:G	50	98	0.99	0.2952
1:116324904:A:G	50	98	0.98	0.2275
1:116324994:A:C	50	98	0.98	0.2266
1:116325474:C:T	50	100	1	0.08479
1:116326177:A:G	50	100	1	0.03813
1:116326414:T:A	50	100	1	0.08442
1:116326814:A:G	50	100	0.98	0.1225
1:116327468:A:G	50	100	0.98	0.08569
1:116327812:C:T	50	100	0.98	0.122
1:116328283:C:A	50	96	0.76	0.02088
1:116328310:A:C	50	96	0.77	0.02088
1:116328390:A:T	50	100	0.96	0.0561
1:116328665:A:T	50	100	0.96	0.05592
1:116329247:G:A	50	100	0.98	0.02179
1:116329976:G:A	50	100	0.84	0.02687
1:116330515:A:T	50	100	0.83	0.01253
1:116330759:G:A	50	100	0.99	0.04975
1:116331358:C:G	50	100	1	0.01071
1:116331363:T:A	50	98	1	0.02469
1:116331381:A:T	50	100	1	0.1719
1:116331550:G:A	50	100	0.98	0.02197
1:116331635:T:C	50	100	1	0.1204
1:116331751:T:A	50	100	1	0.061
1:116332137:C:A	50	96	0.96	0.04884
1:116333119:C:A	50	100	1	0.0167
1:116333901:C:G	50	100	0.99	0.1004
1:116333957:G:T	50	100	1	0.01652
1:116334562:C:T	50	100	1	0.05084
1:116335461:G:C	50	100	0.99	0.05084
1:116335688:C:G	50	100	1	0.0167
1:116335887:C:T	50	96	1	0.03577
1:116336063:C:T	50	100	1	0.0167
1:116336111:A:G	50	100	1	0.173
1:116336409:G:A	50	100	0.95	0.0167
1:116337024:C:T	50	100	1	0.155
1:116337118:G:A	50	100	0.99	0.02142
1:116337566:G:A	50	100	1	0.1547
1:116337841:C:A	50	100	0.99	0.01688
1:116338595:A:G	50	100	1	0.02524
1:116339902:G:T	50	100	1	0.02505
1:116340279:C:T	50	100	0.99	0.01707
1:116341056:G:A	50	100	1	0.1558
1:116341565:G:A	50	100	0.98	0.02669
1:116341809:G:A	50	86	0.87	0.1848
1:116342405:G:A	50	100	1	0.0167
1:116342516:A:G	50	100	1	0.01507
1:116343319:G:C	50	100	1	0.01688
1:116343368:T:C	50	100	0.99	0.156
1:116343608:T:C	50	100	0.99	0.1556
1:116343734:C:A	50	98	0.94	0.01126
1:116343925:G:T	50	100	0.99	0.1839
1:116344553:G:A	50	98	0.68	0.03086
1:116344635:C:T	50	96	1	0.1231
1:116344746:C:A	50	100	0.95	0.02614
1:116344799:C:G	50	100	1	0.01652
1:116345564:A:C	50	100	0.88	0.02015
1:116345685:A:G	50	100	0.97	0.0541
1:116346205:G:A	50	100	0.99	0.3332
1:116346653:G:T	50	100	0.98	0.03105
1:116347469:C:A	50	98	0.88	0.01107
1:116347487:G:A	50	100	1	0.03086
1:116347693:C:T	50	100	0.96	0.01834
1:116347767:C:G	50	100	0.95	0.01398
1:116348617:T:G	50	100	1	0.0354
1:116348741:A:G	50	100	1	0.3495
1:116348951:G:A	50	100	0.99	0.1362
1:116349696:G:A	50	100	1	0.01053
1:116349916:C:G	50	100	1	0.01979
1:116350022:G:T	50	100	1	0.01979
1:116350033:G:A	50	100	0.68	0.01325
1:116350148:T:C	50	100	1	0.03758
1:116351032:A:G	50	100	0.99	0.05428
1:116352341:A:G	50	98	0.78	0.02015
1:116352348:G:A	50	100	1	0.04103
1:116352646:G:T	50	100	1	0.1363
1:116353438:C:T	50	100	0.8	0.06627
1:116353771:G:A	50	100	1	0.1363
1:116354024:T:C	50	100	0.99	0.1708
1:116354120:T:G	50	98	0.78	0.06373
1:116354122:T:G	50	96	0.77	0.01616
1:116355914:A:G	50	100	0.99	0.01362
1:116356111:T:G	50	100	0.99	0.0325
1:116356231:T:C	50	98	1	0.01507
1:116356389:G:T	47	97.9	0.91	0.03232
1:116356815:C:T	50	100	1	0.01471
1:116356929:A:G	50	100	1	0.02832
1:116357162:G:A	50	98	1	0.2865
1:116357374:G:A	50	100	1	0.01525
1:116357763:C:A	50	88	0.88	0.1474
1:116358460:C:G	50	100	1	0.2912
1:116358913:C:T	50	100	1	0.01071
1:116358918:C:T	50	100	1	0.2914
1:116359048:G:C	50	100	1	0.02524
1:116360340:C:A	50	100	1	0.2912
1:116360661:G:A	50	100	1	0.2912
1:116361157:C:T	50	100	1	0.01434
1:116361246:T:A	50	100	1	0.02033
1:116361308:A:G	50	100	1	0.2912
1:116362433:T:C	50	98	1	0.05102
1:116362475:G:T	50	100	1	0.03649
1:116362780:A:G	50	100	1	0.04975
1:116363582:C:T	50	100	1	0.2905
1:116363729:C:T	50	100	1	0.2907
1:116363811:T:C	50	100	1	0.2916
1:116364098:C:T	50	98	0.99	0.2346
1:116364217:G:A	50	92	0.88	0.307
1:116364250:G:A	50	100	1	0.2921
1:116364737:G:A	50	100	1	0.2921
1:116364800:C:T	50	100	1	0.01471
1:116366108:G:T	50	100	1	0.2923
1:116366287:T:G	50	98	0.88	0.02269
1:116366451:A:G	50	98	1	0.05338
1:116366937:G:A	50	100	1	0.01525
1:116367606:C:T	50	100	1	0.2928
1:116367812:T:C	50	100	1	0.2928
1:116368189:C:T	50	100	1	0.2928
1:116368804:T:C	50	98	1	0.2338
1:116369759:C:T	50	100	1	0.0118
1:116369792:A:G	50	100	1	0.293
1:116369905:C:T	50	100	1	0.01471
1:116370252:C:T	50	100	1	0.0285
1:116370530:A:G	50	100	1	0.2914
1:116370991:T:C	50	100	1	0.0285
1:116371192:A:G	50	100	1	0.2919
1:116371537:C:T	50	98	1	0.1857
1:116372017:G:C	50	100	1	0.02015
1:116372353:C:T	50	96	1	0.0285
1:116372756:C:T	50	100	1	0.02778
1:116373434:C:T	50	100	0.99	0.2618
1:116374863:G:A	50	98	0.98	0.1881
1:116374907:A:C	50	100	0.92	0.01253
1:116374952:G:A	50	100	1	0.02832
1:116375763:T:C	50	98	0.91	0.04103
1:116375945:A:G	50	100	0.93	0.02977
1:116376069:A:G	50	100	0.97	0.01707
1:116376376:C:T	50	100	1	0.03377
1:116376692:G:A	50	100	0.98	0.05192
1:116376782:A:G	50	100	1	0.1823
1:116376897:C:T	50	100	0.99	0.2774
1:116378030:G:A	50	100	0.99	0.05211
1:116378330:G:C	50	98	0.88	0.1405
1:116378397:A:G	50	100	1	0.09659
1:116378543:C:G	50	100	1	0.03159
1:116379192:T:A	50	98	0.77	0.01743
1:116379583:A:T	50	100	1	0.0935
1:116380102:G:A	50	100	1	0.08188
1:116380231:G:A	50	100	1	0.1509
1:116380456:G:A	50	100	1	0.08206
1:116380493:G:A	50	100	1	0.08206
1:116380708:T:A	50	96	0.87	0.03468
1:116381613:A:C	50	98	1	0.0935
1:116381693:C:T	50	100	1	0.0935
1:116381829:A:G	50	100	1	0.03086
1:116381914:C:T	50	100	0.99	0.0394
1:116382129:C:T	50	100	1	0.09368
1:116382174:A:C	50	100	0.98	0.03577
1:116383617:A:G	50	100	0.77	0.01471
1:116383811:G:A	50	100	1	0.1507
1:116384349:C:G	50	100	1	0.0935
1:116384487:C:T	50	100	0.97	0.04139
1:116385067:A:G	50	100	1	0.09332
1:116385095:C:T	50	100	1	0.0285
1:116385238:C:T	50	100	1	0.1429
1:116385464:A:G	50	100	1	0.01398
1:116386198:G:A	48	100	1	0.03359
1:116386286:T:C	50	100	1	0.04012
1:116386690:G:A	50	100	1	0.01071
1:116386713:A:G	50	100	1	0.03758
1:116387559:A:T	50	100	1	0.03686
1:116387668:C:G	50	100	1	0.02269
1:116388401:A:G	50	100	1	0.08206
1:116388487:A:C	50	100	1	0.03431
1:116388603:G:A	50	100	1	0.1992
1:116388885:C:T	50	100	1	0.1817
1:116389006:C:A	50	100	1	0.1885
1:116389331:T:C	50	100	1	0.1044
1:116389362:A:T	50	100	1	0.08206
1:116389938:T:C	50	100	1	0.04012
1:116389941:T:A	50	98	0.89	0.1412
1:116389981:G:A	50	100	1	0.05483
1:116390113:T:G	50	100	1	0.0935
1:116390149:G:A	50	100	1	0.08206
1:116390299:G:A	50	100	1	0.08206
1:116390536:G:T	46	93.5	1	0.1049
1:116391262:T:A	50	100	1	0.02869
1:116391509:A:C	50	100	1	0.0374
1:116392082:T:C	50	100	0.95	0.03141
1:116392338:T:C	50	100	1	0.03359
1:116395463:G:A	50	100	1	0.1861
1:116395719:G:T	50	100	1	0.1861
1:116396950:A:C	50	100	0.87	0.03867
1:116397285:G:A	50	100	1	0.01271
1:116397759:G:A	50	100	1	0.1046
1:116398235:G:A	50	100	1	0.05991
1:116398482:C:T	50	100	1	0.1503
1:116399109:C:G	50	100	1	0.04031
1:116399715:G:A	50	100	1	0.08188
1:116400004:C:T	50	100	1	0.04031
1:116400120:A:G	50	100	1	0.09277
1:116400316:G:C	50	100	1	0.1819
1:116402260:G:A	49	100	1	0.09277
1:116402414:T:C	50	100	1	0.09277
1:116402630:C:A	50	100	1	0.09277
1:116402898:G:C	50	100	1	0.03177
1:116403101:A:G	50	100	1	0.01289
1:116403654:A:G	50	100	1	0.03177
1:116403847:C:T	50	100	1	0.09277
1:116403983:T:C	50	100	1	0.09277
1:116404013:T:C	50	100	1	0.09277
1:116404429:G:A	50	100	1	0.1046
1:116405399:T:C	50	100	1	0.03177
1:116406090:G:A	50	92	0.91	0.3818
1:116406132:A:T	50	100	1	0.01289
1:116406332:C:T	50	100	1	0.09277
1:116406901:A:G	50	100	1	0.1046
1:116406909:T:A	50	100	0.69	0.01035
1:116406965:C:G	50	100	1	0.09277
1:116407107:C:A	50	100	0.99	0.2175
1:116407442:T:A	50	98	1	0.09277
1:116408704:A:G	50	98	0.93	0.01416
1:116408820:T:C	50	100	1	0.09277
1:116409905:C:T	50	98	0.7	0.02578
1:116410280:G:T	50	100	1	0.02251
1:116411189:C:T	50	100	1	0.0285
1:116411692:C:T	50	100	1	0.2162
1:116412153:G:A	50	98	0.94	0.01071
1:116414369:C:T	50	100	0.9	0.01289
1:116414822:G:T	50	100	1	0.09277
1:116415426:G:C	50	100	1	0.05374
1:116416028:G:A	50	100	1	0.171
1:116416029:G:C	50	96	0.97	0.02832
1:116416070:G:T	50	100	1	0.03141
1:116416346:C:T	50	100	1	0.1046
1:116416479:A:T	50	100	1	0.07861
1:116416838:C:T	50	100	1	0.1109
1:116416873:G:C	50	100	1	0.142
1:116416989:A:T	50	100	1	0.1046
1:116417109:G:C	50	100	1	0.03123
1:116417602:G:A	50	100	1	0.09277
1:116417725:C:T	50	100	1	0.09277
1:116418149:T:C	50	100	1	0.01543
1:116418281:C:T	50	100	1	0.03123
1:116418607:G:A	50	100	1	0.01053
1:116418705:T:G	50	100	1	0.03123
1:116418763:G:C	50	100	0.99	0.05174
1:116419250:C:A	50	100	1	0.09332
1:116419345:G:A	50	100	1	0.09332
1:116419398:C:T	50	100	1	0.1029
1:116419661:A:G	50	100	1	0.2436
1:116419776:C:T	37	97.3	0.95	0.04139
1:116419921:C:T	50	100	1	0.02505
1:116419962:C:T	49	98	1	0.01852
1:116420045:T:C	50	88	0.81	0.2062
1:116420106:C:G	50	100	1	0.03522
1:116420316:C:T	50	96	0.78	0.0581
1:116420319:G:A	50	96	0.79	0.0581
1:116420859:T:C	50	100	1	0.03504
1:116421112:C:T	50	100	1	0.09822
1:116422016:G:A	50	100	0.99	0.01434
1:116422936:C:T	50	100	1	0.09332
1:116423060:G:A	50	100	1	0.03141
1:116423104:A:C	50	100	1	0.02015
1:116423207:T:C	50	100	1	0.03504
1:116424261:C:T	50	100	1	0.03123
1:116424762:A:G	50	100	1	0.07861
1:116426875:C:T	50	100	1	0.1026
1:116427547:C:T	50	100	1	0.02342
1:116427641:A:T	50	100	1	0.09405
1:116427693:C:G	49	100	1	0.04012
1:116427822:C:A	50	100	1	0.03522
1:116427839:G:A	50	100	1	0.1516
1:116428421:T:C	50	100	1	0.09332
1:116428991:T:C	50	100	1	0.03522
1:116429232:A:G	50	100	1	0.01416
1:116429398:A:C	50	100	1	0.03123
1:116430599:A:T	50	100	1	0.0906
1:116431106:C:T	50	92	0.85	0.1073
1:116431546:G:C	50	100	1	0.1541
1:116431909:T:C	50	100	1	0.04902
1:116432244:A:T	50	98	0.74	0.02923
1:116432301:A:C	50	100	0.72	0.0138
1:116432469:C:T	50	100	1	0.0207
1:116433232:G:A	50	94	1	0.09386
1:116433252:G:C	50	100	0.77	0.01017
1:116433571:A:G	50	100	0.95	0.02088
1:116433814:C:T	50	96	0.82	0.03286
1:116434335:G:A	50	100	1	0.02378
1:116434429:T:C	50	100	1	0.03595
1:116434972:T:C	50	100	1	0.04412
1:116434973:C:T	50	100	1	0.03359
1:116436110:G:A	50	100	1	0.07952
1:116436241:C:T	50	100	1	0.03377
1:116436430:G:C	50	100	0.76	0.01489
1:116436776:T:C	50	100	1	0.07662
1:116437203:C:A	45	100	0.99	0.08515
1:116437524:T:C	50	100	1	0.03595
1:116437688:C:T	45	100	1	0.03377
1:116439316:C:T	50	100	1	0.03577
1:116439410:A:G	50	100	1	0.08715
1:116439534:G:A	50	100	0.68	0.01834
1:116439916:C:G	50	100	1	0.08606
1:116439958:C:T	50	100	1	0.02288
1:116440916:A:C	45	100	1	0.02306
1:116440933:A:C	45	100	1	0.02469
1:116441073:A:T	50	100	1	0.07916
1:116441330:T:A	50	100	1	0.04339
1:116441646:T:C	50	96	0.84	0.01507
1:116441898:T:C	50	100	1	0.03667
1:116442599:T:C	50	100	1	0.08624
1:116442751:T:C	50	96	0.98	0.03377
1:116442870:C:T	50	100	0.98	0.03341
1:116443166:T:C	50	100	1	0.08624
1:116443356:T:A	50	100	1	0.1293
1:116443560:G:A	50	100	1	0.04285
1:116443670:G:A	50	100	1	0.03522
1:116443679:T:C	50	100	0.98	0.07716
1:116443734:C:G	50	100	1	0.04285
1:116443787:A:G	50	100	1	0.02306
1:116444174:G:C	50	100	1	0.04285
1:116444210:G:T	50	100	1	0.08642
1:116444219:A:G	50	100	1	0.02306
1:116445118:C:A	50	100	1	0.04285
1:116445133:C:T	50	100	1	0.04285
1:116445257:T:C	50	100	1	0.02251
1:116445408:C:T	50	100	1	0.07734
1:116445752:A:T	50	100	0.64	0.0138
1:116446139:T:C	50	100	1	0.04285
1:116446144:G:A	50	100	1	0.02052
1:116446299:T:G	50	100	1	0.04285
1:116446734:A:T	50	100	0.98	0.03359
1:116446835:A:T	50	100	1	0.04285
1:116446964:C:T	50	100	1	0.03704
1:116446965:G:A	50	100	1	0.04285
1:116447228:A:T	50	100	1	0.04285
1:116447241:A:C	50	100	1	0.04285
1:116447300:A:G	50	100	1	0.02288
1:116447505:T:C	50	100	0.74	0.01961
1:116447853:T:A	50	100	1	0.04285
1:116448145:A:G	50	100	1	0.04285
1:116448937:G:A	50	100	1	0.02288
1:116448944:G:A	50	100	1	0.03032
1:116449006:G:A	50	100	1	0.04285
1:116449238:C:A	50	100	1	0.04285
1:116449252:C:T	50	100	1	0.1467
1:116449285:G:A	50	100	1	0.04285
1:116449892:G:A	50	100	1	0.03413
1:116450494:A:G	50	100	0.97	0.02433
1:116450785:C:T	50	100	0.79	0.0216
1:116451171:C:T	50	100	1	0.1462
1:116451323:C:T	50	100	1	0.04285
1:116451936:C:A	50	100	1	0.1699
1:116451963:C:A	50	100	1	0.09804
1:116452030:T:C	50	100	0.99	0.1073
1:116452423:A:G	50	100	1	0.04267
1:116452754:G:A	50	100	1	0.08206
1:116452789:T:C	50	100	1	0.04611
1:116453805:G:A	50	100	0.99	0.1743
1:116453887:G:A	50	100	0.99	0.1452
1:116453999:C:G	50	100	1	0.02197
1:116454593:G:A	50	98	0.98	0.1503
1:116455404:A:G	50	98	0.95	0.04775
1:116455731:T:C	50	96	0.97	0.07607
1:116455836:A:G	50	96	0.95	0.04176
1:116456323:G:A	50	96	0.99	0.04103
1:116457402:C:T	50	98	0.98	0.1126
1:116457680:C:T	50	98	0.98	0.1126
1:116458032:C:A	50	98	0.98	0.1118
1:116458126:C:T	50	96	0.99	0.08442
1:116459225:G:A	50	96	1	0.04103
1:116459654:T:A	49	95.9	0.93	0.04775
1:116460014:T:G	50	86	0.85	0.4408
1:116460109:A:G	50	100	1	0.01979
1:116460142:C:A	50	98	0.98	0.106
1:116461331:G:A	50	98	0.99	0.09477
1:116461635:A:T	49	95.9	1	0.1236
1:116461658:A:C	49	95.9	1	0.1236
1:116462035:T:C	50	98	0.98	0.1296
1:116462406:A:G	50	96	0.97	0.04847
1:116463610:A:G	50	92	0.8	0.02197
1:116463879:G:A	50	100	1	0.01398
1:116463963:G:A	50	100	1	0.0207
1:116464248:T:G	50	96	0.92	0.01434
1:116464428:C:T	50	100	1	0.0207
1:116464456:C:A	50	100	0.88	0.01471
1:116464909:A:T	50	90	0.84	0.2326
1:116464971:C:A	50	100	0.99	0.1111
1:116465659:T:G	50	100	1	0.01344
1:116465814:C:T	50	100	0.99	0.08188
1:116466300:T:C	50	100	0.94	0.02651
1:116466372:T:A	50	100	0.88	0.01779
1:116467167:T:C	50	100	0.99	0.07589
1:116467610:C:T	50	90	0.85	0.3143
1:116468395:T:A	50	100	1	0.04012
1:116468476:A:G	50	98	0.98	0.07698
1:116468572:T:C	50	100	1	0.07662
1:116469284:A:G	50	100	1	0.01344
1:116469350:G:C	50	100	1	0.03105
1:116469760:G:T	50	94	0.89	0.06481
1:116469777:T:G	50	100	0.98	0.3402
1:116469981:G:A	50	100	1	0.01398
1:116470494:G:A	50	100	1	0.0167
1:116470644:T:C	50	100	1	0.03105
1:116470893:C:T	50	98	1	0.03068
1:116470916:A:T	50	98	1	0.03086
1:116470969:C:T	50	100	1	0.01325
1:116471045:T:A	50	100	0.93	0.03086
1:116471110:C:T	50	100	0.96	0.3408
1:116471722:A:G	50	100	1	0.09386
1:116471907:G:C	50	100	0.98	0.3577
1:116472496:G:C	50	98	0.99	0.3622
1:116472745:T:C	50	100	0.99	0.1068
1:116472759:C:A	50	98	0.86	0.03395
1:116472840:A:T	50	100	1	0.01035
1:116472877:G:A	50	100	0.98	0.1576
1:116472945:C:T	50	98	0.99	0.1062
1:116473262:G:C	50	98	0.87	0.04648
1:116473458:A:G	50	100	1	0.03522
1:116473596:A:T	50	100	1	0.1449
1:116473648:T:C	49	95.9	0.85	0.0285
1:116473668:T:C	49	93.9	0.77	0.05592
1:116473669:T:C	49	95.9	0.95	0.1541
1:116473726:C:T	50	100	1	0.01543
1:116473748:T:C	50	100	0.99	0.3736
1:116474000:C:A	50	100	0.99	0.1336
1:116474024:C:T	50	100	0.96	0.1463
1:116474178:G:A	50	100	0.94	0.02578
1:116474300:C:A	50	100	1	0.01307
1:116474405:G:C	50	98	0.99	0.1353
1:116474918:G:C	50	98	0.98	0.3077
1:116474948:G:A	50	98	0.98	0.3192
1:116475096:C:T	50	98	0.98	0.3351
1:116475281:C:T	50	100	0.98	0.3224
1:116475835:C:T	50	100	1	0.01452
1:116475924:T:C	50	100	0.98	0.3226
1:116475933:G:A	50	96	0.88	0.07389
1:116475940:T:A	50	100	1	0.01452
1:116476012:C:T	50	100	0.99	0.3228
1:116476202:G:T	50	100	0.87	0.03813
1:116476225:C:T	50	100	0.99	0.3232
1:116476361:T:C	50	100	0.99	0.3226
1:116476464:G:A	50	100	0.98	0.3226
1:116476481:T:G	50	100	0.98	0.3344
1:116476693:C:G	50	100	0.98	0.3043
1:116476992:C:T	50	98	0.98	0.3005
1:116477366:G:C	50	98	0.98	0.3811
1:116477722:C:G	50	98	0.98	0.3145
1:116478500:G:A	50	100	0.98	0.2916
1:116478529:G:A	50	98	0.98	0.3865
1:116478566:C:T	50	100	0.99	0.02687
1:116478615:C:T	50	100	1	0.03268
1:116479361:C:G	50	98	1	0.0345
1:116479631:G:C	50	100	0.99	0.0138
1:116480450:A:G	50	94	0.87	0.3531
1:116480463:A:G	50	98	0.87	0.01507
1:116480579:C:T	50	96	0.95	0.02215
1:116480809:A:G	50	94	0.96	0.3299
1:116480987:T:C	50	96	0.95	0.3101
1:116481417:G:T	50	100	0.88	0.03776
1:116481574:C:A	50	98	0.79	0.04575
1:116481575:G:C	50	100	0.9	0.2259
1:116481869:G:T	50	98	0.92	0.2436
1:116481946:T:C	50	100	0.65	0.01198
1:116482912:A:G	50	100	0.99	0.05392
1:116482987:T:C	50	94	0.86	0.3658
1:116483534:C:T	50	96	0.92	0.2865
1:116483927:G:A	50	100	0.98	0.03068
1:116484572:T:A	50	100	0.99	0.03268
1:116484823:T:C	50	100	0.87	0.1727
1:116485137:T:C	50	98	0.87	0.2409
1:116486077:G:C	50	92	0.83	0.3177
1:116486121:A:T	50	96	0.74	0.05392
1:116486789:A:G	50	98	0.9	0.03177
1:116486970:T:C	50	92	0.79	0.1763
1:116487090:A:T	50	84	0.79	0.262
1:116487504:C:T	50	98	0.88	0.0118
1:116487687:C:G	50	88	0.83	0.1776
1:116487732:C:T	50	86	0.64	0.04339
1:116487915:T:C	50	98	0.83	0.02088
1:116488097:C:G	50	78	0.63	0.1788
1:116488226:C:T	50	98	0.77	0.03776
1:116488360:C:T	50	86	0.78	0.488
1:116488605:G:C	50	100	0.76	0.02106
1:116488626:A:G	50	100	0.72	0.01325
1:116488642:T:C	50	100	0.97	0.02415
1:116488683:C:T	50	96	0.8	0.02905
1:116488715:T:G	50	90	0.78	0.3548
1:116488873:T:C	50	100	0.84	0.06572
1:116488889:A:G	50	100	0.96	0.0285
1:116489051:A:G	50	100	0.96	0.03322
1:116490008:C:T	50	98	0.93	0.05846
1:116490161:G:A	50	88	0.86	0.492
1:116490169:A:C	50	100	0.9	0.01943
1:116490263:G:C	50	94	0.88	0.2796
1:116490377:C:A	50	100	0.87	0.03522
1:116490651:C:T	50	100	0.91	0.02124
1:116491014:G:A	50	100	0.89	0.0256
1:116491024:A:C	50	100	0.97	0.03885
1:116491409:T:A	50	100	0.97	0.05047
1:116492238:G:C	50	98	0.94	0.08333
1:116492568:C:A	48	97.9	0.96	0.04503
1:116492826:C:T	50	100	0.93	0.02269
1:116493929:A:G	50	96	0.93	0.4234
1:116494556:G:A	50	100	1	0.0512
1:116495177:C:T	50	100	0.98	0.08642
1:116495375:C:T	50	100	0.98	0.09822
1:116495418:C:A	50	100	0.92	0.2088
1:116495551:T:C	50	100	0.98	0.0866
1:116495665:T:C	50	98	0.98	0.4286
1:116495671:G:A	50	100	0.9	0.01053
1:116496041:A:G	50	96	0.91	0.0463
1:116496286:G:A	50	100	0.98	0.04521
1:116497167:T:C	50	96	0.98	0.1465
1:116498000:C:G	50	98	0.99	0.2293
1:116498164:C:T	50	100	0.98	0.08442
1:116499066:G:A	50	100	0.92	0.2039
1:116499665:A:G	50	100	1	0.01017
1:116500339:G:A	50	100	1	0.02306
1:116500422:T:C	50	96	0.99	0.3618
1:116500680:A:G	50	96	0.99	0.3649
1:116501132:G:A	50	100	1	0.01017
1:116501445:A:G	50	100	0.98	0.03431
1:116501598:C:T	50	100	0.98	0.08932
1:116502695:C:A	50	100	0.92	0.03831
1:116503455:T:G	50	100	0.84	0.01707
1:116503641:G:C	50	98	0.99	0.2309
1:116503684:G:T	50	100	0.75	0.01216
1:116504355:G:C	50	100	0.97	0.03558
1:116504966:C:G	50	100	1	0.01071
1:116505518:T:G	50	98	0.77	0.0158
1:116505708:C:T	50	98	0.99	0.4274
1:116505785:A:G	50	100	0.94	0.01779
1:116505864:G:A	50	100	1	0.01035
1:116506281:G:A	50	100	1	0.305
1:116506593:T:C	50	96	0.95	0.4099
1:116507054:T:C	50	100	1	0.3114
1:116507775:T:C	50	98	0.91	0.1211
1:116508240:G:T	50	100	0.99	0.03613
1:116508242:G:T	50	100	1	0.01126
1:116508532:A:G	50	100	0.99	0.03794
1:116510929:G:A	50	100	1	0.01126
1:116512265:A:G	50	100	1	0.2992
1:116512433:C:T	50	100	0.96	0.03032
1:116512731:G:A	50	98	0.66	0.01598
1:116513419:G:A	50	100	1	0.01144
1:116514108:C:T	50	98	0.96	0.4141
1:116514125:G:A	50	100	1	0.03704
1:116515430:C:T	50	100	1	0.03722
1:116517087:A:G	50	100	1	0.09132
1:116517661:T:C	50	98	0.97	0.03613
1:116517880:A:T	50	100	1	0.01434
1:116517943:G:A	50	100	1	0.03704
1:116518765:A:G	50	100	1	0.0158
1:116521104:A:C	50	100	1	0.03722
1:116521222:C:T	50	98	0.78	0.02433
1:116521409:G:C	50	100	1	0.01416
1:116521484:G:A	50	96	0.78	0.01216
1:116523545:C:T	49	100	1	0.03722
1:116524285:A:G	50	100	1	0.2885
1:116525954:G:A	50	100	1	0.01144
1:116526049:G:T	50	98	1	0.06209
1:116526517:T:C	50	100	0.95	0.01743
1:116527902:A:G	50	100	0.76	0.01616
1:116528134:T:C	50	96	0.9	0.04539
1:116528651:G:A	50	98	1	0.05773
1:116529902:T:C	50	100	1	0.2881
1:116531627:G:C	50	100	1	0.06209
1:116531974:A:T	50	94	0.88	0.09495
1:116532706:G:A	50	98	1	0.05773
1:116532883:G:C	50	100	0.99	0.2881
1:116533665:A:C	50	100	0.86	0.07353
1:116534837:A:T	50	100	1	0.2881
1:116535011:G:A	50	100	1	0.03649
1:116536107:A:G	50	100	0.99	0.08261
1:116536299:A:G	50	100	0.78	0.01053
1:116537544:A:C	50	100	0.99	0.3776
1:116539561:C:G	50	100	0.99	0.2981
1:116541336:T:C	50	98	0.89	0.1253
1:116541483:A:C	50	100	0.97	0.01071
1:116541614:C:T	50	100	1	0.05428
1:116542265:C:T	50	100	1	0.03758
1:116542988:T:C	50	100	0.98	0.02524
1:116545022:G:A	50	100	1	0.01307
1:116547531:A:G	50	98	0.92	0.01416
1:116547668:A:C	50	100	1	0.06264
1:116547871:C:T	50	100	0.99	0.4256
1:116550413:T:C	50	100	0.97	0.4448
1:116551600:T:C	50	100	1	0.06427
1:116554658:A:G	50	100	1	0.0167
1:116554840:T:C	50	100	1	0.01634
1:116556306:A:C	49	98	0.9	0.3295
1:116557783:T:C	50	100	1	0.11
1:116558301:C:T	50	100	1	0.02524
1:116558335:A:G	50	100	0.98	0.3887
1:116560027:C:T	50	98	0.98	0.3856
1:116561593:A:G	50	100	0.98	0.2919
1:116561761:A:G	50	100	1	0.0581
1:116562681:G:A	50	100	1	0.01979
1:116563037:G:A	50	100	1	0.0915
1:116564119:C:T	50	100	0.98	0.05283
1:116564945:G:A	50	100	0.96	0.03595
1:116565064:C:A	50	98	0.97	0.03014
1:116565735:T:G	50	100	0.83	0.03722
1:116565877:T:C	50	96	0.94	0.04793
1:116565908:A:G	50	100	0.93	0.07062
1:116565932:T:G	50	96	0.82	0.05229
1:116565995:T:G	50	100	0.91	0.05029
1:116566208:T:C	50	100	0.9	0.169
1:116566839:T:G	50	100	0.91	0.09168
1:116567017:T:C	50	100	0.84	0.01089
1:116567369:T:C	50	100	0.94	0.4769
1:116567470:T:C	50	100	0.93	0.08533
1:116567720:G:C	50	100	0.94	0.1561
1:116568280:A:G	50	100	1	0.01144
1:116568327:A:T	50	100	1	0.06699
1:116568376:C:T	50	100	0.99	0.04012
1:116568392:A:G	50	100	0.99	0.03994
1:116568666:C:T	50	100	1	0.06028
1:116569937:G:A	50	100	0.99	0.07843
1:116570082:A:G	50	100	1	0.01162
1:116570335:C:A	50	100	1	0.0719
1:116570649:A:G	50	100	0.98	0.06699
1:116570831:G:A	50	100	0.99	0.07879
1:116570909:A:C	50	100	0.98	0.0138
1:116571153:C:T	50	100	0.95	0.01017
1:116571282:C:G	50	98	0.96	0.1282
1:116571327:A:C	50	100	0.91	0.01162
1:116571449:G:C	50	96	0.95	0.1057
1:116571486:A:G	50	100	0.94	0.4729
1:116572507:G:A	50	100	0.96	0.1058
1:116573246:T:C	50	100	0.95	0.4704
1:116573789:T:C	50	100	1	0.01362
1:116576989:G:T	50	100	0.85	0.01344
1:116577113:C:A	50	100	0.75	0.01489
1:116577115:C:G	50	100	0.75	0.01489
1:116577119:T:A	50	100	0.75	0.01489
1:116577941:A:G	50	100	1	0.01235
1:116578517:C:G	50	100	0.77	0.01543
1:116578641:A:C	50	100	1	0.01235
1:116579508:T:C	50	90	0.91	0.3117
1:116579522:C:A	50	100	1	0.05919
1:116579666:G:C	49	98	0.94	0.2781
1:116580079:A:G	50	100	1	0.06118
1:116580265:T:C	50	98	0.93	0.2406
1:116580762:C:G	49	100	1	0.01089
1:116582140:G:A	50	100	1	0.01797
1:116582182:A:C	50	100	0.87	0.01107
1:116582831:G:A	50	100	0.79	0.03032
1:116583299:C:G	50	100	1	0.01797
1:116584057:C:T	50	100	1	0.06046
1:116584795:C:T	50	100	0.84	0.01089
1:116585022:C:T	50	100	0.92	0.01089
1:116585260:A:G	50	100	1	0.05701
1:116585550:C:A	50	100	0.98	0.4893
1:116585702:G:A	50	100	0.98	0.4893
1:116585851:T:C	50	100	0.98	0.4891
1:116586018:G:A	50	100	0.99	0.04775
1:116586304:T:C	50	100	1	0.01253
1:116587089:A:G	50	100	0.93	0.05065
1:116587540:C:T	50	100	1	0.01616
1:116587668:C:T	50	100	1	0.04575
1:116587673:G:A	50	100	0.98	0.2511
1:116587777:A:C	50	100	1	0.02814
1:116588104:C:T	50	100	1	0.01616
1:116588785:G:A	50	100	1	0.05392
1:116589282:C:T	50	100	1	0.02378
1:116589471:C:T	50	100	0.99	0.2493
1:116589556:C:T	50	100	0.99	0.3201
1:116589761:G:A	50	100	0.99	0.02651
1:116589965:C:T	50	100	0.98	0.04012
1:116590034:G:A	50	100	0.88	0.01144
1:116590231:C:T	50	100	1	0.02814
1:116590336:A:G	50	100	0.98	0.407
1:116590421:A:C	50	100	1	0.02814
1:116590422:G:A	50	100	1	0.02814
1:116590627:A:G	50	100	1	0.02814
1:116590934:A:G	50	100	1	0.02814
1:116591082:C:T	49	100	1	0.02814
1:116591336:T:C	50	100	1	0.0285
1:116591515:T:A	50	100	0.98	0.4069
1:116591796:A:G	50	100	0.98	0.04248
1:116591850:G:C	50	98	1	0.02796
1:116592497:G:A	50	100	0.99	0.248
1:116592586:G:A	50	100	1	0.05011
1:116592841:G:C	50	100	1	0.02796
1:116593070:A:G	50	98	1	0.02814
1:116593831:G:A	50	100	0.84	0.01688
1:116593950:C:T	50	100	1	0.3201
1:116593954:T:C	50	100	1	0.01616
1:116594003:C:T	50	100	1	0.02215
1:116594283:T:A	50	98	1	0.05084
1:116594317:A:G	50	100	1	0.02778
1:116594748:G:A	50	100	1	0.3203
1:116594958:G:A	50	100	0.95	0.1147
1:116595759:A:G	50	100	1	0.02723
1:116596434:G:C	50	100	1	0.3446
1:116596912:C:T	50	100	1	0.04139
1:116597489:G:A	50	100	0.98	0.0463
1:116598236:A:G	50	100	1	0.03849
1:116598589:C:T	50	100	0.99	0.01598
1:116598739:C:T	50	100	1	0.02378
1:116599327:G:A	50	100	0.92	0.01725
1:116599391:T:C	50	92	1	0.0276
1:116599518:G:C	50	100	1	0.0305
1:116599617:G:A	50	100	0.98	0.3499
1:116599909:G:A	50	90	0.9	0.2623
1:116599910:G:A	50	100	0.99	0.02524
1:116600445:G:A	50	96	0.95	0.1033
1:116600446:A:G	50	96	0.96	0.1029
1:116600981:T:C	50	100	0.98	0.01598
1:116601462:A:T	50	100	1	0.04267
1:116601601:A:C	50	100	1	0.0443
1:116601752:G:A	50	100	1	0.03268
1:116601768:A:G	50	100	0.98	0.06118
1:116602256:G:A	50	100	0.92	0.104
1:116602362:T:A	50	98	1	0.02687
1:116602657:T:C	50	100	1	0.04085
1:116603502:T:C	50	100	0.99	0.26
1:116603697:C:T	50	100	1	0.04375
1:116604219:C:T	50	100	0.99	0.2576
1:116604734:G:A	50	100	0.95	0.1151
1:116605055:T:C	50	100	0.98	0.06118
1:116605275:G:A	50	100	1	0.02687
1:116605951:A:C	50	100	0.98	0.01507
1:116606086:G:A	50	100	1	0.04866
1:116606849:A:C	50	98	0.97	0.1155
1:116607065:C:T	50	100	0.99	0.04866
1:116607081:A:G	50	100	0.98	0.01452
1:116607865:C:T	50	100	1	0.02306
1:116607872:C:G	50	100	0.97	0.03395
1:116608071:G:A	50	96	0.82	0.01344
1:116608865:C:T	50	100	0.92	0.01743
1:116609263:C:T	50	100	1	0.482
1:116610944:G:A	50	100	0.99	0.2569
1:116610975:C:T	50	100	0.99	0.01307
1:116611838:C:T	50	100	1	0.4897
1:116612288:C:T	49	100	1	0.08497
1:116612435:T:C	50	100	0.99	0.2582
1:116614386:C:T	50	100	1	0.08297
1:116614750:A:G	50	100	0.98	0.406
1:116615603:G:C	50	100	1	0.01452
1:116616022:G:A	50	96	0.94	0.05628
1:116617096:A:G	50	100	0.99	0.0541
1:116617194:C:A	50	100	1	0.08351
1:116619588:T:G	50	100	1	0.01943
1:116619688:A:C	50	100	0.97	0.4018
1:116619761:G:A	50	100	1	0.02741
1:116620002:T:A	50	100	0.98	0.07153
1:116620458:G:C	50	100	0.98	0.0423
1:116621648:G:C	50	100	0.99	0.1612
1:116621969:A:G	50	98	0.99	0.459
1:116621989:T:C	50	100	0.98	0.09568
1:116622900:G:A	50	100	0.99	0.1663
1:116623494:T:C	50	100	0.99	0.1665
1:116623648:T:C	50	100	0.98	0.466
1:116623981:G:A	49	100	1	0.02814
1:116624073:A:C	49	98	0.99	0.4739
1:116624296:C:G	50	100	0.98	0.2763
1:116624541:T:A	50	100	0.83	0.01761
1:116626104:T:A	50	96	0.96	0.07534
1:116626659:C:G	50	98	0.97	0.2569
1:116627310:C:T	50	100	0.99	0.0797
1:116627531:G:A	50	100	0.85	0.02179
1:116628813:A:G	50	100	1	0.01634
1:116631103:G:C	50	100	0.79	0.01271
1:116632245:G:A	50	100	1	0.02796
1:116632483:G:A	50	100	0.97	0.4254
1:116634189:C:T	50	98	0.88	0.01543
1:116634214:T:C	50	100	1	0.01344
1:116634696:A:G	50	100	0.97	0.03286
1:116634854:T:C	50	98	0.94	0.2344
1:116635423:C:T	50	98	0.82	0.08152
1:116635483:C:T	50	98	0.96	0.05755
1:116635680:G:T	50	98	0.94	0.1754
1:116636019:C:T	50	94	0.98	0.4326
1:116636182:C:T	50	100	0.99	0.02832
1:116637036:A:T	50	100	1	0.03885
1:116637807:T:A	50	100	1	0.06954
1:116638890:T:A	50	100	1	0.06954
1:116638900:G:A	50	100	1	0.06954
1:116639547:C:A	50	100	1	0.02814
1:116639918:C:T	50	98	0.93	0.1133
1:116639939:C:T	50	100	0.99	0.03867
1:116639959:T:C	49	100	1	0.06972
1:116640310:G:T	50	100	1	0.06972
1:116640721:C:T	50	94	0.98	0.2631
1:116640729:T:C	50	96	0.99	0.4306
1:116640832:C:T	50	98	0.99	0.1289
1:116641161:T:C	50	96	0.99	0.4575
1:116641450:T:C	50	100	1	0.0748
1:116641457:C:T	50	100	1	0.0748
1:116641561:G:A	50	90	0.95	0.2502
1:116642505:A:G	50	98	0.98	0.1287
1:116643387:C:T	50	98	0.99	0.1162
1:116643591:G:T	50	100	0.83	0.01325
1:116643722:A:G	50	100	0.96	0.01834
1:116645074:A:G	49	98	0.95	0.09804
1:116645482:T:A	50	98	0.94	0.09895
1:116647120:A:T	50	100	0.99	0.02741
1:116647416:T:G	50	98	0.98	0.04012
1:116647479:A:T	50	100	1	0.03667
1:116647875:G:A	50	98	0.75	0.01053
1:116648204:A:G	50	100	1	0.0561
1:116648267:C:A	50	98	0.98	0.2493
1:116649020:A:G	50	98	0.99	0.3208
1:116649431:A:G	50	98	0.99	0.2741
1:116649620:A:G	50	98	0.98	0.04829
1:116649796:A:G	50	100	1	0.04593
1:116650100:T:A	50	100	0.97	0.03994
1:116650130:A:C	50	98	0.98	0.2342
1:116650282:C:T	50	100	0.96	0.03994
1:116650720:A:C	50	100	0.96	0.03631
1:116651967:C:T	50	100	0.98	0.3106
1:116652105:C:G	50	100	0.98	0.04049
1:116652273:T:C	50	100	0.97	0.03631
1:116652759:C:A	50	100	0.96	0.04829
1:116652985:T:C	50	100	0.97	0.1162
1:116653039:A:G	50	100	1	0.01924
1:116653581:C:T	50	100	0.96	0.1013
1:116653700:A:G	50	100	1	0.01852
1:116654105:T:A	50	100	1	0.02505
1:116654386:T:A	50	100	0.98	0.063
1:116654593:A:G	50	100	0.87	0.01979
1:116654613:T:C	50	98	0.97	0.1774
1:116654659:C:T	50	100	0.97	0.04503
1:116655053:A:G	50	100	0.97	0.07208
1:116655243:C:G	50	100	0.97	0.0719
1:116655389:A:G	50	98	0.97	0.1761
1:116655496:C:T	50	96	0.98	0.07444
1:116656249:A:G	50	100	0.98	0.05338
1:116656436:A:G	50	100	0.98	0.3638
1:116656942:G:T	50	100	0.92	0.03758
1:116656946:T:G	50	100	0.97	0.03849
1:116656964:A:T	50	100	0.97	0.0472
1:116656976:G:A	50	100	0.97	0.0472
1:116657010:T:C	50	100	0.97	0.07153
1:116657036:C:T	50	100	0.97	0.04684
1:116657047:G:A	50	100	0.97	0.07153
1:116657262:A:C	50	98	0.97	0.1756
1:116657540:G:A	50	100	0.97	0.04375
1:116657588:G:T	50	100	0.95	0.04375
1:116658117:T:C	50	100	0.98	0.3076
1:116658128:G:A	50	100	0.98	0.3076
1:116659973:A:G	50	98	0.96	0.1736
1:116659987:C:T	50	100	0.97	0.04212
1:116660485:T:C	50	100	0.98	0.04412
1:116660607:T:A	50	100	0.98	0.3642
1:116660911:C:T	50	100	0.99	0.04357
1:116660923:G:C	50	96	0.95	0.07643
1:116661631:C:T	50	100	1	0.02378
1:116661669:C:T	50	100	1	0.04357
1:116662010:C:A	50	100	0.96	0.04248
1:116662060:T:G	50	100	1	0.04357
1:116662387:C:A	50	100	0.95	0.01961
1:116662611:A:C	50	100	0.96	0.04212
1:116663162:C:G	50	98	0.97	0.459
1:116663192:T:C	50	100	0.94	0.01852
1:116663432:T:C	50	100	0.98	0.04648
1:116663452:A:G	50	100	0.98	0.04666
1:116663491:G:A	50	100	1	0.01525
1:116663714:T:C	50	100	0.98	0.2355
1:116663959:A:T	50	100	0.98	0.2335
1:116664443:C:T	50	98	0.98	0.4497
1:116665107:T:C	50	100	0.98	0.0472
1:116667364:G:C	50	100	0.98	0.1093
1:116667423:G:A	50	100	0.94	0.01452
1:116667527:A:C	49	100	0.96	0.2177
1:116667605:C:T	50	100	0.98	0.04975
1:116667652:A:T	50	100	0.98	0.1126
1:116667827:A:C	50	100	0.98	0.04975
1:116667880:G:C	50	100	0.98	0.04975
1:116668767:C:T	50	100	0.99	0.05519
1:116668971:A:G	50	100	1	0.01561
1:116669476:C:T	50	100	0.98	0.04993
1:116669972:G:A	50	100	0.99	0.1383
1:116670435:T:C	50	100	1	0.06245
1:116671114:G:T	50	100	1	0.03686
1:116671174:A:C	48	100	0.98	0.01616
1:116671270:G:A	48	93.8	0.79	0.02269
1:116671294:G:A	49	100	0.95	0.0207
1:116671359:G:A	50	100	1	0.02142
1:116672106:A:T	50	100	0.98	0.1387
1:116672256:C:T	50	100	1	0.05701
1:116673417:G:T	50	100	1	0.06282
1:116673480:G:T	50	100	0.99	0.4886
1:116673970:A:C	50	100	1	0.03522
1:116674141:G:A	50	100	1	0.03522
1:116674294:A:G	50	100	1	0.05719
1:116675604:G:A	50	100	1	0.06282
1:116675927:C:T	50	100	1	0.03522
1:116675928:G:A	50	100	1	0.0354
1:116675930:C:T	50	100	1	0.03522
1:116675993:T:C	50	100	1	0.09877
1:116677184:A:G	50	100	0.98	0.2458
1:116677381:G:C	50	100	1	0.05719
1:116677463:C:T	50	100	1	0.05719
1:116677599:C:T	50	100	0.98	0.03522
1:116678309:A:G	50	100	1	0.06046
1:116678968:T:A	50	100	0.99	0.03086
1:116679123:G:A	50	100	1	0.0354
1:116679165:T:C	50	100	0.99	0.01344
1:116679483:T:A	50	100	0.97	0.01997
1:116679809:G:A	50	100	1	0.08261
1:116680044:T:C	50	100	1	0.09731
1:116680392:A:T	50	100	0.98	0.3339
1:116681530:C:T	50	100	0.98	0.2318
1:116683063:A:G	50	100	1	0.08243
1:116683090:T:A	50	100	1	0.09731
1:116683424:T:C	50	100	1	0.09168
1:116684710:G:C	50	100	0.98	0.1365
1:116684763:C:A	50	100	1	0.09513
1:116684891:A:G	50	98	0.98	0.2427
1:116685595:T:G	50	100	0.98	0.1387
1:116685799:C:T	50	100	1	0.01561
1:116685830:A:G	50	100	1	0.09677
1:116686151:A:G	50	100	0.98	0.2337
1:116686937:C:T	50	98	0.86	0.06627
1:116688095:A:T	50	100	0.98	0.3272
1:116688413:C:T	50	100	0.97	0.2101
1:116688679:G:A	50	100	0.99	0.08224
1:116688696:G:A	50	100	1	0.1089
1:116689280:T:C	50	98	0.98	0.4092
1:116689536:T:C	50	100	0.98	0.2184
1:116690677:C:T	50	100	0.98	0.3188
1:116691330:C:T	50	100	0.99	0.01325
1:116691339:C:T	50	100	0.98	0.01543
1:116691675:C:T	50	100	0.98	0.3204
1:116692314:C:T	50	100	1	0.09532
1:116692347:T:A	50	100	0.97	0.2175
1:116692656:T:C	50	98	1	0.09568
1:116692944:C:G	50	98	1	0.09568
1:116693352:C:A	50	98	1	0.09586
1:116693518:G:A	50	98	0.98	0.2088
1:116693574:T:C	50	100	0.97	0.01634
1:116693623:G:C	50	98	0.98	0.2086
1:116693638:G:A	50	98	1	0.09568
1:116693694:G:A	50	98	1	0.09568
1:116693757:C:T	50	100	0.98	0.3166
1:116693767:A:C	50	100	0.99	0.02342
1:116693787:A:G	50	100	0.98	0.319
1:116694144:T:C	50	96	0.95	0.1147
1:116694291:T:C	50	100	0.92	0.01616
1:116694348:G:C	50	100	0.97	0.4504
1:116695197:T:C	50	100	0.97	0.04975
1:116695330:T:C	50	100	0.98	0.04975
1:116695793:G:A	50	100	1	0.03086
1:116695824:G:T	50	100	1	0.04975
1:116696079:T:C	50	100	1	0.04975
1:116696082:A:G	50	100	1	0.04993
1:116696128:C:T	50	100	1	0.04975
1:116696310:T:C	50	98	1	0.07553
1:116696355:G:A	50	100	1	0.04648
1:116696644:G:A	50	100	0.96	0.08115
1:116696987:T:C	50	98	0.8	0.01489
1:116697685:G:A	50	100	1	0.0138
1:116698116:A:T	50	100	0.85	0.02542
1:116698559:C:T	50	100	1	0.02415
1:116698580:A:G	50	100	1	0.07298
1:116698975:C:A	50	100	0.86	0.02342
1:116699014:A:G	50	100	1	0.07625
1:116699139:C:T	50	100	1	0.02433
1:116700098:T:G	50	100	1	0.07516
1:116700212:T:C	50	100	1	0.07534
1:116700408:A:G	50	100	1	0.07317
1:116700818:C:T	50	98	0.97	0.1601
1:116700937:A:G	50	100	1	0.0719
1:116701021:G:A	50	100	1	0.07516
1:116701108:G:T	50	100	1	0.07516
1:116701357:A:G	50	100	1	0.02542
1:116701543:T:C	50	100	1	0.0719
1:116701672:T:G	50	100	1	0.07516
1:116701788:C:T	50	100	1	0.07516
1:116702099:T:C	50	100	1	0.07516
1:116702236:A:G	50	100	1	0.07444
1:116702295:C:T	50	100	1	0.0719
1:116702296:A:G	50	100	1	0.07516
1:116702452:A:G	50	100	0.92	0.0158
1:116702464:T:C	50	100	1	0.07516
1:116702650:C:T	50	96	0.97	0.4326
1:116702897:C:T	50	98	0.97	0.1601
1:116703014:T:A	50	98	1	0.0423
1:116703063:A:G	50	100	1	0.07534
1:116703081:A:C	50	100	0.95	0.01979
1:116703227:T:C	50	98	0.95	0.3281
1:116703546:C:G	50	98	0.95	0.2357
1:116704231:T:C	50	98	1	0.04412
1:116704604:C:T	50	100	1	0.01107
1:116705570:C:T	50	100	0.87	0.01525
1:116705618:C:T	50	100	1	0.07498
1:116705680:G:A	50	100	0.98	0.0138
1:116706044:A:G	50	100	0.99	0.07462
1:116706069:T:C	50	100	1	0.07462
1:116706486:A:G	50	100	1	0.07135
1:116706755:G:A	50	100	1	0.07153
1:116707023:G:T	50	100	1	0.07462
1:116707241:T:C	50	100	1	0.0748
1:116707343:C:T	50	100	1	0.07462
1:116707344:A:G	50	100	1	0.07462
1:116707402:T:A	50	100	1	0.07462
1:116707606:C:A	50	100	1	0.07462
1:116707630:C:T	50	100	1	0.07462
1:116707709:C:T	50	100	1	0.06463
1:116707778:G:A	50	100	1	0.07462
1:116708059:A:G	50	100	0.83	0.01797
1:116708134:C:T	50	98	0.98	0.04448
1:116708325:A:G	50	98	0.95	0.3386
1:116708516:A:G	50	100	0.97	0.0216
1:116708831:C:T	50	100	0.83	0.01307
1:116708928:G:C	50	100	0.87	0.01253
1:116709316:T:C	50	96	0.96	0.1888
1:116709337:T:C	50	92	0.96	0.4374
1:116709844:T:C	50	94	0.94	0.323
1:116709904:G:T	50	98	0.95	0.3201
1:116711290:A:G	50	94	0.94	0.494
1:116711722:C:A	50	94	0.93	0.3849
1:116711740:T:G	50	96	0.93	0.3564
1:116711831:C:A	50	92	0.94	0.4439
1:116711983:C:T	50	90	0.94	0.417
1:116712457:T:C	50	90	0.92	0.342
1:116712648:A:G	50	98	0.95	0.3996
1:116712690:T:C	50	98	0.93	0.1569
1:116712804:G:A	50	94	0.92	0.2431
1:116712848:C:T	50	94	0.94	0.3499
1:116712946:C:A	50	96	0.92	0.3473
1:116713829:G:A	50	100	0.93	0.02106
1:116714064:T:G	50	100	0.83	0.02633
1:116714075:A:C	50	92	0.84	0.4537
1:116714485:C:T	50	98	0.93	0.2692
1:116714729:G:T	50	100	0.95	0.1187
1:116714898:G:A	50	100	1	0.01107
1:116715926:A:G	50	100	0.99	0.08932
1:116716114:T:C	50	100	1	0.01107
1:116716433:C:T	50	100	1	0.01107
1:116716534:T:C	50	100	0.92	0.08805
1:116716647:A:T	50	98	0.94	0.4924
1:116716892:T:C	50	100	1	0.01107
1:116718089:A:G	47	97.9	0.9	0.1198
1:116718234:A:G	27	81.5	0.93	0.2449
1:116719582:G:A	48	97.9	0.75	0.02306
1:116720169:C:T	50	98	0.93	0.291
1:116720516:C:G	50	100	0.97	0.1309
1:116720595:C:T	50	100	1	0.01107
1:116721168:T:C	50	98	0.96	0.4978
1:116721246:G:A	49	100	0.97	0.1322
1:116721344:A:G	50	100	1	0.01162
1:116721484:G:A	50	98	0.96	0.2987
1:116721539:A:G	50	100	1	0.01144
1:116721714:C:T	50	100	0.97	0.12
1:116721752:T:C	50	100	0.99	0.01144
1:116722059:G:A	50	100	0.98	0.189
1:116722532:C:T	50	100	0.98	0.1454
1:116723023:A:G	50	100	0.98	0.1456
1:116723427:T:G	50	98	0.95	0.3346
1:116723574:A:T	50	100	0.99	0.1458
1:116723714:G:C	50	100	0.99	0.1454
1:116724057:C:T	50	100	1	0.01126
1:116724550:C:T	50	100	1	0.01107
1:116725790:A:G	49	81.6	0.75	0.08769
1:116726009:G:C	50	100	0.99	0.4216
1:116726039:T:C	50	100	0.99	0.06954
1:116726289:T:C	50	100	0.99	0.1501
1:116726313:G:A	50	98	0.75	0.02306
1:116726347:A:G	50	100	0.99	0.2309
1:116726557:G:A	50	100	0.96	0.02233
1:116727046:T:G	50	100	0.99	0.1505
1:116727418:T:C	50	100	1	0.01525
1:116727764:A:G	50	100	0.99	0.1492
1:116727791:A:G	50	100	0.99	0.4078
1:116727937:C:G	50	100	1	0.01089
1:116728738:C:T	50	98	0.98	0.1897
1:116728890:A:G	50	100	0.99	0.04648
1:116728946:T:C	50	100	0.99	0.1828
1:116728990:A:G	50	100	0.99	0.1881
1:116729497:A:C	50	100	0.99	0.04575
1:116729611:A:G	50	100	0.98	0.4198
1:116729682:C:A	50	100	0.99	0.04975
1:116729684:A:G	50	100	0.96	0.02505
1:116729807:A:G	50	98	0.99	0.1803
1:116729879:A:C	50	100	1	0.0423
1:116730222:C:A	50	100	1	0.0423
1:116730334:T:C	50	100	1	0.04339
1:116730374:G:A	50	100	0.99	0.03086
1:116730495:T:G	50	100	0.87	0.03141
1:116730550:A:G	50	100	1	0.04357
1:116730661:C:T	50	100	1	0.03613
1:116730912:T:A	50	100	0.99	0.4806
1:116730955:G:T	50	100	0.99	0.4806
1:116731290:C:A	50	100	0.99	0.1293
1:116731397:C:T	50	100	1	0.02524
1:116731992:A:G	50	100	1	0.04285
1:116732246:T:C	50	100	1	0.01598
1:116732261:T:C	50	100	0.98	0.3348
1:116732514:C:G	50	100	0.98	0.4637
1:116732594:G:A	50	100	0.9	0.01834
1:116733142:A:G	50	100	0.97	0.2992
1:116733196:C:A	50	100	0.98	0.1848
1:116734185:T:C	50	100	0.98	0.02778
1:116734267:A:T	50	100	1	0.01035
1:116734356:C:G	50	100	0.96	0.1285
1:116734566:A:G	50	100	0.98	0.2024
1:116734601:A:T	50	100	1	0.01035
1:116734630:A:T	50	100	1	0.01017
1:116734699:A:G	50	100	0.97	0.2756
1:116734896:C:T	50	100	0.98	0.1754
1:116734953:G:C	50	100	1	0.02705
1:116735155:G:A	50	98	0.97	0.276
1:116735234:T:C	50	96	0.96	0.4566
1:116735390:G:A	50	100	0.97	0.3377
1:116735601:T:C	50	100	0.96	0.4749
1:116735719:C:T	50	100	0.95	0.1416
1:116736760:C:A	50	100	0.84	0.01053
1:116736783:C:G	50	98	0.96	0.3508
1:116736881:G:A	50	100	0.96	0.01398
1:116737433:T:C	50	98	0.96	0.2097
1:116737723:G:A	50	100	0.85	0.01561
1:116737832:A:T	50	90	0.94	0.4119
1:116738074:C:T	50	88	0.93	0.2538
1:116738358:T:C	50	96	0.94	0.4818
1:116738860:T:A	50	98	0.96	0.4154
1:116739129:C:G	50	100	0.95	0.1503
1:116739393:C:G	50	100	0.94	0.01162
1:116739404:C:A	50	96	0.82	0.0394
1:116739681:A:C	50	100	0.94	0.1511
1:116739791:G:A	50	100	0.98	0.02741
1:116739836:A:T	50	98	0.76	0.02378
1:116740105:G:A	50	100	0.97	0.1512
1:116741485:T:C	50	100	0.96	0.06772
1:116741643:G:C	50	100	0.96	0.0728
1:116741973:G:A	50	96	0.95	0.1908
1:116742051:T:C	50	100	1	0.02505
1:116742078:C:T	50	100	0.97	0.1492
1:116742153:G:A	50	100	0.97	0.1454
1:116742389:C:A	50	100	0.96	0.03304
1:116742390:G:A	50	100	0.95	0.03286
1:116742488:C:T	50	100	0.85	0.03595
1:116744091:A:G	50	100	0.98	0.3103
1:116744194:C:T	50	100	0.79	0.01434
1:116744479:G:T	50	96	0.95	0.163
1:116744777:G:A	50	100	1	0.01707
1:116744896:C:T	50	100	0.98	0.3094
1:116745021:T:C	50	100	0.98	0.3097
1:116746074:A:G	50	98	0.95	0.4297
1:116746994:T:C	50	98	0.93	0.3335
1:116747062:G:A	50	100	1	0.02505
1:116747186:G:A	50	100	1	0.02487
1:116747193:A:G	50	100	0.97	0.07462
1:116747320:C:A	50	100	1	0.02487
1:116747676:G:A	50	100	1	0.02651
1:116747973:C:T	50	100	0.98	0.02741
1:116748122:G:A	50	100	0.94	0.02941
1:116748172:C:T	50	98	0.96	0.03286
1:116748438:A:G	50	100	0.97	0.07317
1:116750167:A:C	50	100	0.99	0.01598
1:116751141:T:G	50	98	0.93	0.3332
1:116752156:A:G	50	100	0.96	0.3085
1:116752623:T:C	50	98	0.92	0.1665
1:116752673:C:T	50	100	0.98	0.0158
1:116752788:T:A	50	98	0.81	0.02342
1:116753465:A:G	50	100	0.92	0.04103
1:116755112:A:G	50	90	0.71	0.1073
1:116755162:A:G	50	94	0.72	0.3317
1:116755164:A:G	50	98	0.96	0.02342
1:116755351:G:A	50	98	0.75	0.03813
1:116755406:G:A	50	98	0.92	0.0207
1:116756054:C:T	50	94	0.94	0.1282
1:116756216:G:C	50	100	0.94	0.01126
1:116756232:G:A	50	100	0.99	0.0216
1:116756233:C:T	50	100	0.99	0.0216
1:116756271:A:G	50	100	0.96	0.07625
1:116756798:A:G	50	96	0.94	0.2097
1:116756850:G:C	50	94	0.95	0.4715
1:116756969:C:T	50	100	1	0.01216
1:116757752:T:G	49	91.8	0.78	0.1511
1:116757754:G:T	47	85.1	0.79	0.1977
1:116757756:G:T	50	88	0.92	0.05428
1:116757758:G:T	50	90	0.86	0.03286
1:116757770:G:A	50	100	1	0.0138
1:116757777:G:A	50	90	0.78	0.05864
1:116758304:G:A	50	100	0.98	0.2231
1:116758656:G:A	50	100	1	0.02705
1:116758720:A:G	50	100	0.98	0.08406
1:116758963:A:G	50	100	0.98	0.08025
1:116759257:T:C	50	100	1	0.01216
1:116759991:A:G	50	100	0.99	0.2248
1:116760121:G:A	50	98	0.98	0.1518
1:116760778:C:T	50	98	0.98	0.1518
1:116760875:C:T	50	100	0.98	0.2992
1:116761478:G:A	50	98	0.98	0.4889
1:116761883:T:G	50	100	1	0.01144
1:116762115:T:C	50	98	0.99	0.4889
1:116762454:C:T	50	98	0.99	0.2324
1:116762661:A:C	50	100	0.98	0.2008
1:116762667:A:C	50	98	0.99	0.2859
1:116762919:T:C	50	100	0.88	0.04158
1:116763294:C:T	50	98	0.97	0.1302
1:116763509:C:T	50	100	0.98	0.1997
1:116763872:G:A	50	100	1	0.01253
1:116763967:C:A	50	100	0.88	0.02124
1:116764736:T:C	50	100	0.98	0.3068
1:116765086:T:C	50	100	1	0.02233
1:116765266:G:C	50	100	0.9	0.01616
1:116765343:G:A	50	100	0.86	0.02796
1:116765566:C:A	50	100	1	0.02233
1:116765616:A:C	50	100	0.98	0.2159
1:116766208:T:A	50	100	0.98	0.2184
1:116766231:G:A	50	100	1	0.01035
1:116766550:G:A	50	100	0.77	0.0236
1:116766568:T:C	50	98	0.86	0.02251
1:116767034:A:G	50	98	0.98	0.02887
1:116767385:A:G	50	100	0.98	0.2142
1:116767467:T:G	50	98	0.82	0.01144
1:116767513:C:T	50	100	1	0.03214
1:116767666:T:A	50	100	0.98	0.1133
1:116767674:C:T	50	100	0.98	0.3032
1:116768027:A:G	50	100	1	0.02233
1:116768080:C:T	50	100	0.98	0.05991
1:116768525:C:A	50	100	0.99	0.3045
1:116769497:A:G	50	100	0.99	0.3048
1:116769498:G:A	50	100	1	0.02233
1:116769691:C:A	50	100	1	0.02705
1:116769701:C:T	50	100	1	0.03232
1:116769907:A:G	50	100	1	0.01253
1:116770058:A:G	50	100	1	0.04012
1:116770260:G:A	50	100	1	0.04012
1:116770456:T:C	50	100	0.99	0.2562
1:116771714:G:A	50	98	1	0.0325
1:116772707:C:T	50	100	1	0.0167
1:116773493:C:T	50	100	0.97	0.01325
1:116773583:G:A	50	98	0.98	0.2108
1:116773959:T:C	50	98	1	0.03903
1:116774478:G:A	50	96	0.98	0.2106
1:116774507:G:A	50	98	0.98	0.2985
1:116775465:G:A	50	100	1	0.01289
1:116775632:T:G	50	98	1	0.02996
1:116775729:A:G	50	98	0.99	0.3351
1:116775851:G:T	50	100	1	0.0354
1:116775852:C:G	50	100	0.81	0.02487
1:116776115:T:C	50	100	1	0.02233
1:116776344:C:T	50	98	1	0.02887
1:116776694:G:A	50	98	0.99	0.02905
1:116776723:G:A	50	100	0.91	0.01634
1:116776994:A:G	50	98	0.99	0.3353
1:116777305:G:A	50	98	0.98	0.02905
1:116778285:G:A	50	100	1	0.2357
1:116778601:G:C	50	100	1	0.2003
1:116778897:T:G	50	100	0.98	0.03341
1:116779278:T:G	50	100	0.86	0.01834
1:116780680:T:C	50	100	1	0.2026
1:116781337:G:A	50	98	0.96	0.02215
1:116781743:A:G	50	100	1	0.01507
1:116781987:T:C	50	100	1	0.2126
1:116782129:A:G	50	100	1	0.0118
1:116782164:G:A	50	94	0.84	0.09187
1:116782386:C:T	50	100	1	0.2142
1:116782409:C:G	50	100	1	0.207
1:116782718:A:G	49	100	0.99	0.2346
1:116782918:G:A	50	100	1	0.02469
1:116782925:T:C	50	98	0.88	0.0325
1:116782976:T:G	50	100	0.99	0.01017
1:116783513:C:A	50	100	0.98	0.05537
1:116783629:A:G	50	100	0.96	0.02324
1:116783675:T:C	50	100	1	0.2271
1:116783828:A:G	50	100	0.98	0.05519
1:116783854:A:C	50	100	1	0.03867
1:116784282:C:T	50	100	1	0.1885
1:116784315:G:C	50	100	1	0.03867
1:116784500:G:A	50	100	1	0.1885
1:116784601:G:A	50	100	1	0.1885
1:116784854:T:C	50	100	1	0.02052
1:116784919:C:A	50	100	1	0.1885
1:116785043:C:T	50	100	1	0.1895
1:116785353:G:A	50	98	1	0.1885
1:116785434:C:T	50	100	1	0.1885
1:116785907:C:T	50	98	0.95	0.1256
1:116786143:A:C	50	100	1	0.1859
1:116786551:G:A	50	100	1	0.01107
1:116787402:C:T	50	100	1	0.01398
1:116787625:T:C	50	100	0.99	0.02288
1:116788073:T:A	50	100	1	0.1885
1:116788179:G:A	50	100	1	0.01398
1:116788182:G:A	50	98	1	0.2313
1:116789297:C:G	50	100	0.9	0.01652
1:116789585:C:T	50	100	1	0.01126
1:116789838:T:C	50	100	1	0.0207
1:116790128:A:G	50	100	1	0.2124
1:116790746:T:C	50	100	1	0.02197
1:116790839:G:A	50	100	1	0.219
1:116791108:T:C	50	100	0.92	0.01162
1:116791737:A:C	50	98	0.96	0.02469
1:116791892:G:A	50	100	1	0.1885
1:116792325:A:G	50	100	1	0.02179
1:116792349:G:A	50	100	1	0.01398
1:116792421:C:G	50	100	1	0.02179
1:116792499:A:T	50	100	0.97	0.02233
1:116792657:C:T	50	100	1	0.02633
1:116792719:C:G	50	100	1	0.1883
1:116792752:A:G	50	100	1	0.0236
1:116792896:C:A	50	100	1	0.01107
1:116793197:C:A	50	100	1	0.02179
1:116793226:A:C	50	100	1	0.02179
1:116794183:C:T	50	100	1	0.01398
1:116794462:C:A	50	100	1	0.01489
1:116794595:T:A	50	100	0.92	0.06899
1:116794647:C:T	50	100	1	0.01398
1:116794750:C:A	50	100	1	0.02033
1:116794902:T:C	50	100	1	0.195
1:116795104:T:C	50	100	1	0.2108
1:116795449:A:G	50	92	0.83	0.1191
1:116795558:A:T	50	98	1	0.1883
1:116795566:T:A	50	100	1	0.1883
1:116795585:G:A	50	100	1	0.2108
1:116796668:C:T	50	100	0.91	0.06808
1:116796789:C:T	50	100	1	0.02052
1:116796867:A:G	50	100	1	0.03232
1:116796992:C:G	50	100	1	0.2117
1:116797103:A:G	50	100	1	0.01416
1:116797180:G:A	50	100	1	0.2162
1:116797260:T:G	50	100	1	0.01416
1:116797557:C:T	50	100	1	0.2115
1:116797570:T:G	50	98	1	0.01398
1:116798052:A:G	50	100	1	0.0207
1:116798535:G:A	50	100	1	0.01107
1:116798584:T:C	50	100	1	0.2106
1:116798722:A:T	50	98	0.9	0.03359
1:116798726:T:A	49	79.6	0.69	0.0276
1:116798730:T:A	49	87.8	0.99	0.1857
1:116798734:T:A	49	95.9	0.98	0.2551
1:116798738:A:C	49	87.8	0.96	0.1895
1:116798761:A:T	50	100	1	0.0118
1:116798904:G:A	50	100	1	0.2104
1:116799066:G:A	50	100	0.98	0.07081
1:116799187:A:G	50	100	1	0.2344
1:116799257:T:C	50	100	1	0.01561
1:116799778:C:T	50	100	1	0.1894
1:116800073:A:G	50	100	1	0.2108
1:116800379:G:A	50	100	1	0.02179
1:116800432:G:T	50	98	0.88	0.02415
1:116800821:C:T	50	100	0.94	0.01888
1:116800859:G:A	50	100	0.92	0.02269
1:116801180:A:G	50	100	0.96	0.04484
1:116801606:G:T	50	100	1	0.01126
1:116801933:T:C	50	100	1	0.1897
1:116802737:C:T	50	100	1	0.189
1:116802790:A:G	50	100	0.86	0.01634
1:116803524:T:C	50	100	1	0.01107
1:116804556:G:A	50	96	0.98	0.1892
1:116804833:T:C	49	100	1	0.01198
1:116806836:C:A	50	100	1	0.02505
1:116807615:G:T	50	100	0.97	0.01652
1:116807738:T:C	50	98	0.92	0.08896
1:116809419:A:G	50	100	1	0.02669
1:116809904:A:G	50	100	1	0.07825
1:116810484:T:C	50	92	0.99	0.3359
1:116810816:G:C	50	98	0.98	0.02433
1:116810967:T:C	50	94	0.99	0.3341
1:116812020:C:T	50	94	0.98	0.331
1:116812453:G:A	50	100	1	0.02015
1:116812722:T:C	50	96	0.97	0.0719
1:116813046:G:A	50	100	0.92	0.01561
1:116813410:G:A	49	95.9	0.94	0.1097
1:116813509:A:C	50	100	0.86	0.01997
1:116814310:A:G	50	100	1	0.05991
1:116814727:A:G	50	100	0.98	0.04303
1:116815637:C:T	50	100	1	0.05792
1:116815768:T:A	50	100	0.94	0.02124
1:116815790:G:C	50	100	1	0.05991
1:116815841:C:T	50	100	0.95	0.04139
1:116815986:C:T	50	100	1	0.05792
1:116816811:G:A	50	96	0.97	0.3243
1:116816975:G:A	50	100	1	0.0581
1:116817860:G:A	50	100	1	0.05955
1:116818079:T:A	50	96	0.99	0.3233
1:116818461:T:C	50	94	0.99	0.3239
1:116818800:T:C	50	100	1	0.01017
1:116819123:A:C	50	98	0.98	0.06572
1:116819181:G:A	50	98	0.99	0.09241
1:116819535:T:A	50	100	0.95	0.04303
1:116819861:C:T	50	98	0.99	0.09259
1:116820343:C:T	50	100	1	0.0158
1:116820698:C:A	50	98	0.99	0.07371
1:116820701:A:G	50	100	0.99	0.05519
1:116821046:G:A	50	98	0.99	0.08969
1:116821054:G:A	50	100	0.99	0.065
1:116821080:G:A	50	100	0.97	0.1213
1:116821372:C:T	50	100	0.75	0.02288
1:116822075:C:T	50	98	0.99	0.3313
1:116822608:T:C	50	100	1	0.02705
1:116822751:T:C	50	100	0.99	0.05737
1:116822942:C:T	50	96	0.99	0.3003
1:116822987:C:G	50	96	0.99	0.3312
1:116823244:G:C	50	100	0.9	0.03014
1:116823598:G:A	50	98	1	0.02233
1:116823650:A:T	50	100	0.99	0.05084
1:116824120:A:G	50	100	1	0.02905
1:116824317:G:A	50	98	1	0.05755
1:116824492:A:G	50	100	1	0.03504
1:116824568:T:C	50	96	0.99	0.3037
1:116824630:T:C	50	96	0.99	0.3328
1:116825062:G:T	50	100	0.93	0.05084
1:116825328:A:G	50	96	0.99	0.3003
1:116825576:G:A	50	98	0.99	0.1494
1:116825893:A:G	50	100	0.87	0.02106
1:116825975:A:G	50	96	0.99	0.1082
1:116826180:C:T	50	100	1	0.02633
1:116827351:T:G	50	100	1	0.09949
1:116827508:G:A	50	100	0.99	0.136
1:116829384:A:G	50	100	1	0.01017
1:116829467:C:T	50	98	1	0.07298
1:116830753:A:T	50	88	0.98	0.05901
1:116830755:A:T	48	95.8	0.97	0.02596
1:116830842:A:G	50	100	1	0.1393
1:116831097:G:A	50	100	0.97	0.05501
1:116831230:G:A	49	100	1	0.02542
1:116831709:T:A	50	100	1	0.02542
1:116831784:G:A	50	100	0.99	0.09641
1:116832724:G:T	50	100	1	0.0256
1:116833189:A:G	50	100	1	0.01017
1:116833387:G:A	50	100	1	0.04648
1:116833555:C:G	50	100	1	0.03903
1:116833567:A:C	50	100	1	0.09023
1:116833665:C:T	50	98	1	0.07335
1:116833826:A:G	50	98	1	0.4018
1:116834067:A:G	50	98	0.99	0.1271
1:116834392:A:T	50	98	1	0.1883
1:116834744:C:T	50	100	0.99	0.09604
1:116835081:C:T	50	100	0.99	0.102
1:116835355:G:A	50	100	1	0.04394
1:116835494:T:G	50	100	1	0.03958
1:116836502:G:A	50	100	0.99	0.01507
1:116836760:T:C	50	100	1	0.03068
1:116836866:T:C	50	100	1	0.05047
1:116837473:G:A	50	100	1	0.03123
1:116837509:T:G	50	100	1	0.03123
1:116837821:C:T	50	100	1	0.04466
1:116837980:A:C	50	100	0.94	0.0118
1:116838361:A:G	50	100	0.89	0.01325
1:116838767:A:G	50	98	1	0.2391
1:116839112:A:G	50	100	1	0.02542
1:116839289:G:A	49	100	1	0.04466
1:116839514:A:T	50	98	1	0.02542
1:116839732:C:T	50	100	1	0.03195
1:116839918:C:G	50	100	1	0.07643
1:116840128:C:G	50	100	1	0.1009
1:116840589:G:A	50	100	0.92	0.04466
1:116840923:T:A	50	98	0.98	0.02269
1:116841060:C:T	50	100	1	0.03686
1:116841122:G:A	50	100	1	0.01634
1:116841614:G:C	50	100	1	0.03286
1:116841821:A:G	50	100	1	0.1623
1:116842546:T:C	50	100	1	0.1218
1:116842692:C:T	50	100	0.84	0.01216
1:116842954:A:G	50	98	1	0.02524
1:116843410:G:A	50	100	1	0.06863
1:116843508:C:T	50	100	1	0.03686
1:116844003:C:A	50	100	0.95	0.02524
1:116844254:C:T	50	100	1	0.04466
1:116844341:A:G	50	100	1	0.04466
1:116844364:C:T	50	100	1	0.03232
1:116844381:A:G	50	100	1	0.03776
1:116846301:G:A	50	98	0.99	0.2665
1:116846483:A:G	50	100	1	0.04466
1:116846734:T:G	50	100	1	0.1215
1:116847527:G:T	50	100	1	0.02542
1:116847593:T:G	50	100	0.98	0.08842
1:116848073:C:T	50	100	0.99	0.01471
1:116848237:A:T	50	100	1	0.01634
1:116848331:A:G	50	100	1	0.1649
1:116849637:C:T	50	100	1	0.1285
1:116849674:T:C	50	100	0.93	0.01216
1:116849865:G:A	50	100	1	0.1285
1:116850117:C:T	50	100	1	0.04466
1:116850318:G:A	50	100	1	0.1009
1:116851900:A:G	50	100	1	0.1218
1:116852141:G:A	50	100	1	0.07752
1:116852525:G:A	50	100	1	0.03595
1:116853531:T:C	50	100	1	0.03159
1:116853564:G:C	50	100	1	0.03631
1:116854986:A:C	50	100	1	0.02814
1:116855202:A:C	50	100	1	0.03649
1:116856021:A:T	50	100	0.98	0.2711
1:116856248:C:T	50	100	1	0.01652
1:116856777:C:T	50	100	1	0.0276
1:116856908:G:A	50	94	0.99	0.06972
1:116857410:C:T	50	100	1	0.02778
1:116858058:G:C	50	100	1	0.1732
1:116858296:G:A	50	100	1	0.07553
1:116858527:T:C	49	98	0.98	0.01997
1:116859375:G:A	50	98	1	0.09296
1:116859530:G:A	50	100	1	0.07335
1:116859553:C:T	50	100	1	0.01162
1:116859678:A:G	50	98	1	0.09296
1:116860091:G:A	50	100	1	0.1743
1:116860362:T:C	50	98	0.99	0.09695
1:116860871:G:A	50	100	1	0.01307
1:116861199:G:T	50	100	0.99	0.08115
1:116861254:C:T	50	100	0.96	0.01797
1:116861967:A:G	50	100	1	0.1643
1:116862381:T:C	50	100	1	0.07498
1:116863205:C:A	50	98	0.96	0.3502
1:116863933:A:G	50	100	0.99	0.1019
1:116864083:G:A	50	100	1	0.01017
1:116864199:C:G	50	100	0.95	0.01053
1:116864239:T:A	50	100	1	0.08969
1:116864482:G:A	50	100	1	0.1732
1:116864556:A:G	50	100	0.97	0.1645
1:116864681:C:A	50	100	1	0.08932
1:116865101:A:G	50	100	1	0.0207
1:116865257:C:T	50	100	1	0.01307
1:116865260:T:C	50	100	0.82	0.01652
1:116865480:G:C	50	100	1	0.04285
1:116865605:A:T	50	100	1	0.02614
1:116865611:C:T	50	100	0.97	0.1017
1:116866175:A:T	50	100	1	0.08097
1:116866716:C:T	50	100	1	0.1723
1:116866961:C:T	50	100	1	0.08079
1:116867111:T:A	50	100	1	0.0158
1:116867137:C:T	50	100	1	0.04866
1:116867218:C:T	50	98	0.93	0.02342
1:116867219:G:A	50	100	1	0.04847
1:116867261:A:G	50	100	1	0.04811
1:116867578:A:T	50	100	0.98	0.01707
1:116867704:G:A	50	100	1	0.1732
1:116868042:G:A	50	98	0.94	0.02288
1:116868289:G:A	50	100	0.99	0.04866
1:116868387:T:C	50	100	0.98	0.04611
1:116868761:G:A	50	98	0.96	0.06917
1:116869537:A:T	50	100	1	0.07462
1:116869668:G:A	50	98	0.98	0.09259
1:116869984:T:C	47	91.5	0.94	0.04103
1:116870256:T:A	50	100	1	0.03395
1:116870281:G:A	50	100	1	0.0846
1:116870641:G:A	50	100	1	0.08097
1:116871892:C:T	50	100	0.99	0.1732
1:116872158:C:T	50	100	1	0.08025
1:116873058:C:T	50	100	0.99	0.1015
1:116873061:T:C	50	100	1	0.0748
1:116873080:G:A	50	100	1	0.07426
1:116873188:G:A	50	100	1	0.01289
1:116873559:T:C	50	100	1	0.1763
1:116873690:T:A	50	100	0.72	0.01126
1:116873886:A:C	50	100	1	0.03395
1:116873971:T:C	50	100	0.99	0.07426
1:116874047:G:T	50	100	1	0.01325
1:116874064:T:C	49	100	1	0.09386
1:116874316:A:G	50	100	1	0.03522
1:116874632:A:G	50	100	0.99	0.1532
1:116874741:T:A	50	100	0.99	0.1719
1:116874901:A:T	50	100	0.99	0.0748
1:116874903:A:C	50	100	0.99	0.1144
1:116874909:A:T	50	100	0.97	0.1098
1:116875371:C:G	50	100	0.93	0.01071
1:116875699:T:G	50	100	0.97	0.06173
1:116876939:T:C	50	100	0.98	0.09368
1:116877147:C:T	50	100	0.98	0.08279
1:116877390:C:G	50	100	1	0.01017
1:116877867:A:T	50	100	0.87	0.04684
1:116878159:A:T	50	100	0.81	0.02179
1:116878309:A:G	50	100	0.97	0.281
1:116878441:T:C	50	100	0.96	0.2781
1:116878517:C:T	50	100	0.91	0.01961
1:116878520:G:T	50	100	0.98	0.01216
1:116878524:T:G	50	100	0.98	0.01797
1:116878651:G:C	50	100	0.98	0.01707
1:116878802:A:G	50	100	0.97	0.0138
1:116878864:T:C	50	100	0.83	0.02633
1:116878973:G:A	50	100	0.97	0.09822
1:116879084:C:A	50	100	0.97	0.02578
1:116879153:T:A	50	100	0.91	0.02324
1:116879182:T:C	50	98	0.98	0.1396
1:116879269:C:T	50	100	0.91	0.01961
1:116879379:A:G	50	100	0.6	0.01126
1:116879835:G:A	50	84	0.93	0.3292
1:116879836:G:A	50	84	0.93	0.3293
1:116880019:T:C	50	98	0.97	0.1075
1:116880717:A:C	50	98	0.84	0.01344
1:116880820:G:A	50	96	0.92	0.0138
1:116881366:A:T	50	100	0.96	0.1004
1:116881733:G:C	50	100	1	0.01017
1:116881786:T:C	50	100	0.93	0.02614
1:116881789:T:G	50	98	0.94	0.1534
1:116882201:G:A	50	100	0.77	0.02052
1:116882694:C:A	50	100	0.91	0.01325
1:116882955:A:G	50	98	0.82	0.01961
1:116883130:G:A	50	100	1	0.02633
1:116883700:C:T	50	100	1	0.02633
1:116883784:T:C	50	100	0.92	0.1133
1:116883820:T:C	50	96	0.98	0.04521
1:116883860:A:T	50	100	0.95	0.01126
1:116883909:G:C	50	100	0.91	0.02378
1:116883952:T:C	50	100	0.99	0.03686
1:116884245:C:T	50	100	0.97	0.01307
1:116884252:G:A	50	96	0.94	0.03177
1:116884322:C:T	50	96	0.98	0.04521
1:116884323:A:G	50	96	0.97	0.1503
1:116884383:C:T	50	100	0.98	0.02324
1:116884388:C:G	50	100	0.98	0.01053
1:116884885:C:T	50	100	0.96	0.02869
1:116885389:C:T	50	100	0.96	0.02433
1:116885408:C:A	50	100	0.99	0.01053
1:116885628:C:T	50	100	0.99	0.05211
1:116885910:T:A	50	100	0.78	0.01707
1:116887127:G:A	50	100	1	0.01543
1:116887433:G:C	50	96	0.99	0.06699
1:116887664:C:G	50	100	0.99	0.2082
1:116887831:C:T	50	100	0.98	0.2088
1:116888036:C:G	50	100	0.99	0.2353
1:116888158:T:G	50	100	1	0.2355
1:116888300:T:C	50	100	1	0.02633
1:116888631:A:G	50	100	0.98	0.08152
1:116888727:A:G	50	100	0.96	0.01398
1:116888971:G:A	50	100	0.99	0.01053
1:116889209:A:C	50	100	1	0.0167
1:116889244:G:A	50	100	0.98	0.1888
1:116889434:G:A	50	100	0.92	0.04049
1:116889462:T:C	50	100	1	0.01325
1:116889482:A:G	50	100	0.99	0.01053
1:116889986:C:T	50	96	1	0.04394
1:116890617:G:A	50	96	0.98	0.3756
1:116890618:C:T	50	96	0.98	0.3738
1:116890634:C:A	50	100	1	0.01325
1:116890642:A:G	50	98	0.98	0.238
1:116890650:G:A	50	96	0.98	0.3742
1:116890744:A:G	50	100	0.98	0.1906
1:116890816:G:A	50	100	0.98	0.2983
1:116890916:C:T	50	100	0.98	0.2487
1:116891040:G:C	50	100	0.99	0.01035
1:116891156:G:C	50	100	0.95	0.01325
1:116891281:T:C	50	100	0.95	0.04448
1:116891348:A:G	50	100	0.91	0.01525
1:116892084:A:C	50	100	1	0.2977
1:116892143:C:G	50	100	0.95	0.0443
1:116892398:C:T	50	96	0.94	0.3324
1:116892802:T:C	50	98	0.99	0.3856
1:116892836:G:A	50	100	0.95	0.04067
1:116893038:T:C	50	96	0.99	0.3844
1:116893050:A:G	50	96	1	0.04394
1:116893111:G:A	50	100	0.96	0.02415
1:116893137:C:G	50	96	0.99	0.3844
1:116893521:C:A	50	100	0.99	0.0158
1:116893554:G:A	50	100	0.95	0.04466
1:116893653:C:T	50	100	0.95	0.04049
1:116893996:A:G	50	98	0.85	0.01398
1:116894504:C:T	50	100	0.99	0.2131
1:116894535:G:C	50	100	0.99	0.1629
1:116894591:G:C	50	100	0.99	0.2393
1:116894771:C:A	50	100	0.98	0.1915
1:116894977:T:A	50	100	0.98	0.1917
1:116895127:C:A	50	100	0.99	0.1623
1:116895493:C:T	50	96	1	0.07807
1:116895742:T:C	50	100	1	0.02814
1:116895751:A:T	50	100	1	0.0167
1:116895811:G:A	50	96	1	0.04412
1:116896060:C:T	50	100	1	0.08043
1:116896083:C:G	50	96	0.99	0.2976
1:116896114:G:T	47	93.6	0.98	0.2965
1:116896130:T:G	49	98	1	0.02614
1:116896158:C:G	47	89.4	0.98	0.2963
1:116896803:C:T	50	96	0.99	0.3824
1:116897280:C:T	50	100	0.99	0.02415
1:116897367:G:A	50	100	1	0.02614
1:116897441:G:A	50	100	0.97	0.1915
1:116897482:G:A	50	100	0.96	0.01688
1:116897500:G:C	50	98	0.92	0.04521
1:116897668:T:C	50	100	0.97	0.03195
1:116898543:G:A	50	100	0.98	0.07044
1:116898754:C:T	50	100	0.98	0.07625
1:116898847:T:C	50	100	0.97	0.06754
1:116899030:C:A	50	98	0.98	0.0423
1:116899512:A:G	50	100	0.95	0.03159
1:116899519:C:T	50	100	1	0.01471
1:116899597:C:A	49	100	0.99	0.1327
1:116899630:A:G	46	95.7	0.94	0.05919
1:116899762:G:A	50	98	1	0.1452
1:116899799:C:T	50	100	1	0.1322
1:116899807:T:A	50	100	1	0.01471
1:116899882:C:A	50	96	0.9	0.03395
1:116900063:G:C	50	98	1	0.1527
1:116900660:C:T	50	100	1	0.01471
1:116900898:T:C	50	100	1	0.01144
1:116901013:C:T	50	100	1	0.04702
1:116901039:C:G	50	100	1	0.05192
1:116901532:A:G	50	100	1	0.01688
1:116901692:G:A	50	98	1	0.1273
1:116901889:C:T	50	100	1	0.05574
1:116902099:G:A	50	100	1	0.01017
1:116902319:A:G	50	98	1	0.1776
1:116902621:C:T	50	100	1	0.04866
1:116902892:G:A	50	98	1	0.1138
1:116903148:T:C	50	98	1	0.1458
1:116903155:G:A	50	100	0.93	0.01489
1:116903373:T:A	50	100	1	0.01035
1:116903483:G:A	50	98	1	0.1135
1:116903512:G:T	50	100	1	0.01471
1:116903529:T:C	50	98	1	0.1456
1:116903652:C:T	50	98	0.84	0.04557
1:116904056:G:A	50	100	1	0.1289
1:116904103:G:T	50	100	1	0.01471
1:116904263:A:G	50	100	1	0.1294
1:116904427:A:G	50	100	1	0.1451
1:116904460:G:A	50	100	1	0.01471
1:116904865:C:T	50	100	1	0.01525
1:116905134:T:C	50	100	0.94	0.3709
1:116905623:A:C	50	100	1	0.02705
1:116906038:G:A	50	100	1	0.01235
1:116906043:G:A	50	100	1	0.1184
1:116906057:C:G	50	100	1	0.02669
1:116906179:A:G	50	100	1	0.02669
1:116906356:T:C	50	100	0.86	0.01089
1:116906986:T:C	50	100	1	0.1215
1:116906998:T:C	50	100	1	0.02415
1:116907149:A:G	50	100	0.99	0.06155
1:116907415:G:T	50	100	0.98	0.1207
1:116908708:T:G	49	95.9	0.74	0.06736
1:116908712:C:T	48	97.9	1	0.01289
1:116908876:C:T	50	100	1	0.122
1:116909654:C:G	50	100	1	0.02288
1:116909700:A:G	50	100	0.93	0.04539
1:116910247:C:G	50	100	1	0.03377
1:116910638:G:C	50	96	0.84	0.07825
1:116910668:C:T	50	100	1	0.02306
1:116910911:A:G	50	100	1	0.1863
1:116911080:A:G	50	100	1	0.01362
1:116911133:G:A	50	100	1	0.07498
1:116911165:C:G	50	100	1	0.1525
1:116911321:C:T	50	100	1	0.06718
1:116911402:A:G	50	100	1	0.03377
1:116911403:T:C	50	100	1	0.1863
1:116911407:T:C	50	100	1	0.1525
1:116911686:A:G	50	100	1	0.03377
1:116911717:A:C	50	100	1	0.01344
1:116911803:C:T	50	100	1	0.01452
1:116911866:C:T	50	100	1	0.152
1:116911948:G:T	49	100	1	0.1525
1:116912431:A:G	50	100	1	0.01344
1:116912927:C:T	50	100	1	0.04793
1:116912931:C:T	50	100	1	0.1031
1:116913805:A:G	50	100	1	0.06754
1:116913822:G:C	50	100	1	0.06609
1:116914003:T:G	50	100	1	0.01089
1:116914217:C:T	50	100	0.85	0.01089
1:116914314:A:G	50	100	1	0.07698
1:116914331:C:A	50	100	0.98	0.02288
1:116914505:C:G	50	100	1	0.01834
1:116915242:G:A	50	100	1	0.2489
1:116915753:G:A	50	100	1	0.2493
1:116915862:T:A	50	100	1	0.0207
1:116915937:G:T	50	100	1	0.01852
1:116916108:T:C	50	100	1	0.07879
1:116916184:A:G	50	100	1	0.02433
1:116917213:T:C	50	100	1	0.1688
1:116917662:C:G	50	98	0.94	0.3722
1:116917832:G:A	50	98	1	0.03195
1:116917902:C:T	50	100	1	0.0472
1:116918121:A:G	50	100	1	0.05991
1:116918278:T:C	50	100	1	0.01852
1:116918312:T:C	50	100	0.98	0.0679
1:116918476:A:G	50	100	1	0.0138
1:116918568:A:G	50	100	1	0.02415
1:116918978:T:C	50	100	1	0.05301
1:116919291:G:A	50	100	1	0.03159
1:116919428:G:T	50	100	1	0.1977
1:116919491:T:A	50	100	1	0.2015
1:116919496:G:C	50	100	1	0.2015
1:116919530:C:T	50	100	1	0.2015
1:116919856:T:G	50	100	1	0.01852
1:116920026:C:G	50	100	1	0.03159
1:116920069:C:T	50	100	1	0.2015
1:116920178:C:T	50	100	1	0.2015
1:116920319:T:C	50	100	1	0.2015
1:116920518:C:T	50	100	1	0.171
