## Supplemental Table 1 for "Genome-wide association study in Brazil identifies genetic susceptibility to tuberculosis with single-cell gene effects": TableS1_hpWGS_concordance_subset.csv (part 16 of 377)

snpID	total_call	percent_concordance	impute_score	MAF
1:116920532:C:A	50	100	1	0.2019
1:116920596:A:G	50	100	1	0.2015
1:116920731:C:A	50	100	1	0.2019
1:116920894:G:A	50	100	0.92	0.2832
1:116920915:T:C	50	98	0.94	0.4237
1:116921093:T:C	50	100	1	0.252
1:116921273:A:G	50	100	1	0.2019
1:116921275:C:T	50	100	0.98	0.03014
1:116921797:G:A	50	100	1	0.01761
1:116921840:A:G	50	100	1	0.01852
1:116922106:A:G	50	100	1	0.01471
1:116922578:G:A	50	100	1	0.01852
1:116922630:T:C	50	100	1	0.03123
1:116923143:A:G	50	100	1	0.2008
1:116923240:G:A	50	100	1	0.2008
1:116923282:A:G	50	100	1	0.2504
1:116923428:T:A	50	100	1	0.2008
1:116923531:T:C	50	100	1	0.01852
1:116923621:G:A	50	100	1	0.2008
1:116924184:T:G	50	100	1	0.2004
1:116924551:G:A	50	100	1	0.2502
1:116925068:G:C	50	100	1	0.2006
1:116925212:G:T	50	100	1	0.2006
1:116926130:G:T	50	100	1	0.06772
1:116926286:G:C	50	100	1	0.02887
1:116926361:C:T	50	100	1	0.2006
1:116926700:T:A	50	100	1	0.2006
1:116926779:C:G	50	100	1	0.1011
1:116926891:A:G	50	100	1	0.2008
1:116927015:C:T	50	100	1	0.2505
1:116927159:C:G	50	100	1	0.1979
1:116927401:A:G	50	100	1	0.03014
1:116927543:T:C	50	100	1	0.06354
1:116927690:T:C	50	100	1	0.1943
1:116927872:T:G	50	100	1	0.06373
1:116927990:A:T	50	100	1	0.06354
1:116928228:C:A	50	100	1	0.01525
1:116928285:C:T	50	100	1	0.01834
1:116928332:C:G	50	100	1	0.09568
1:116928472:T:C	50	100	1	0.1362
1:116928631:G:A	50	100	1	0.01489
1:116928887:C:T	50	100	1	0.1363
1:116929292:C:T	50	100	1	0.0216
1:116929427:G:A	50	100	0.99	0.1149
1:116930081:A:G	50	96	0.99	0.1402
1:116930193:A:G	49	98	0.97	0.148
1:116930284:T:C	50	100	0.95	0.1169
1:116930377:A:G	50	90	0.85	0.4938
1:116930719:A:G	50	100	0.8	0.04176
1:116930966:A:G	50	94	0.91	0.1527
1:116931524:C:T	50	100	0.99	0.157
1:116931541:C:T	50	100	1	0.1567
1:116931588:C:T	50	100	1	0.1569
1:116931607:T:G	50	100	1	0.1569
1:116931775:A:G	50	100	0.99	0.2881
1:116931849:G:A	49	100	0.98	0.02179
1:116931986:C:A	50	100	0.99	0.0354
1:116932254:G:A	50	100	1	0.157
1:116932334:G:A	50	100	1	0.157
1:116932358:G:A	50	100	1	0.157
1:116932535:C:T	50	100	1	0.1563
1:116932553:A:G	50	100	0.99	0.3219
1:116932636:G:A	50	100	1	0.158
1:116932839:G:A	50	100	1	0.1572
1:116933093:A:G	50	100	0.99	0.3235
1:116933170:A:G	50	100	1	0.1574
1:116933360:G:T	50	98	1	0.1574
1:116933822:T:G	50	100	1	0.1565
1:116933844:A:G	50	100	0.99	0.3622
1:116934200:C:G	50	100	1	0.1574
1:116934224:C:T	50	100	1	0.01307
1:116934486:C:G	50	100	1	0.1162
1:116934619:G:A	50	100	1	0.1574
1:116934630:G:A	50	100	1	0.1574
1:116934764:G:T	50	98	1	0.3655
1:116934852:A:G	50	100	1	0.1576
1:116934950:A:G	50	100	1	0.173
1:116935198:G:C	50	100	1	0.1732
1:116935248:G:A	50	100	1	0.03431
1:116935484:G:A	50	100	1	0.1585
1:116935662:T:C	50	100	1	0.1585
1:116936359:T:C	50	100	0.92	0.03105
1:116936571:T:C	50	100	1	0.1581
1:116936623:C:T	50	100	1	0.1193
1:116936749:C:T	50	100	1	0.1581
1:116936953:T:C	50	100	1	0.1171
1:116937130:T:C	50	100	0.99	0.09677
1:116937541:G:T	50	100	1	0.1166
1:116937694:G:A	50	100	1	0.1107
1:116938268:A:G	50	100	1	0.1166
1:116938833:A:G	50	100	1	0.01979
1:116939462:T:C	50	100	1	0.1166
1:116940143:C:T	50	100	1	0.3682
1:116940181:A:C	50	100	1	0.02142
1:116940196:A:G	50	100	1	0.1349
1:116940491:C:G	50	100	1	0.0187
1:116940651:C:T	50	100	0.99	0.02996
1:116940739:G:A	50	100	0.99	0.368
1:116943347:G:A	50	100	0.99	0.2135
1:116943563:G:A	50	100	1	0.02142
1:116943732:G:A	50	100	0.99	0.04049
1:116943828:G:A	50	98	0.97	0.3591
1:116944477:G:T	50	100	0.98	0.09731
1:116944521:A:G	50	98	0.9	0.02342
1:116944543:G:A	50	98	0.98	0.1523
1:116944648:G:A	50	100	0.92	0.1937
1:116944722:G:A	50	100	1	0.0187
1:116944770:C:T	50	100	1	0.01525
1:116945088:A:G	50	100	0.97	0.1155
1:116945089:T:A	50	100	0.97	0.1149
1:116945262:G:A	50	100	0.98	0.3406
1:116945861:T:G	50	100	1	0.0187
1:116945877:A:G	50	100	0.96	0.03395
1:116947577:T:G	50	100	0.86	0.01271
1:116947638:C:T	50	100	0.99	0.01216
1:116947639:G:T	50	100	0.98	0.1696
1:116948038:C:T	50	100	0.98	0.1718
1:116948195:G:A	50	100	1	0.01688
1:116948501:A:G	50	98	0.96	0.4007
1:116948842:T:C	50	100	0.98	0.01688
1:116948967:T:C	50	100	0.98	0.3382
1:116949807:A:G	50	100	1	0.01961
1:116950390:T:C	50	98	1	0.1009
1:116950585:T:C	50	100	0.98	0.03468
1:116951120:T:G	50	100	1	0.01688
1:116951189:G:A	50	100	1	0.1
1:116951266:A:G	50	92	0.91	0.07934
1:116951627:A:T	50	100	1	0.0138
1:116951657:G:A	50	100	1	0.09877
1:116952198:T:C	50	100	0.99	0.3607
1:116953399:G:A	50	100	0.99	0.3633
1:116953550:C:G	50	100	0.97	0.1015
1:116953847:A:G	50	100	0.98	0.1449
1:116953883:C:T	50	94	0.9	0.07934
1:116954119:A:G	50	100	0.94	0.01852
1:116954857:T:C	50	100	1	0.0187
1:116955788:C:T	50	100	0.98	0.3791
1:116955880:A:G	50	100	0.97	0.04139
1:116955964:G:A	50	100	0.99	0.3782
1:116956615:G:T	50	100	1	0.01961
1:116956616:G:T	50	100	0.96	0.01961
1:116956637:C:T	50	100	1	0.01961
1:116956926:A:T	50	100	0.96	0.04557
1:116957026:A:G	50	98	0.99	0.1022
1:116957248:C:T	50	100	0.96	0.01452
1:116957494:A:G	50	100	1	0.03413
1:116957613:A:G	50	98	0.96	0.07752
1:116957864:G:A	50	98	1	0.03431
1:116958142:G:A	50	98	1	0.128
1:116958693:T:G	50	100	0.96	0.04702
1:116958788:C:A	50	98	1	0.1623
1:116960137:A:G	50	100	1	0.0207
1:116960473:G:A	50	100	1	0.01035
1:116960569:C:G	50	100	1	0.02306
1:116960676:C:T	50	100	1	0.01489
1:116960900:G:C	50	100	1	0.02142
1:116961318:G:A	50	98	1	0.03413
1:116961571:C:T	50	100	1	0.02142
1:116962272:C:G	50	100	1	0.01489
1:116962690:C:T	50	98	0.99	0.1875
1:116962826:T:C	50	100	0.91	0.01126
1:116963049:C:T	50	100	1	0.02269
1:116963116:C:T	50	100	1	0.02179
1:116963290:C:T	50	100	0.86	0.02052
1:116963564:A:T	50	100	0.98	0.1607
1:116963732:C:T	50	100	1	0.02142
1:116964000:G:T	50	100	0.88	0.05356
1:116964110:C:G	50	100	0.98	0.1607
1:116964230:C:T	50	100	0.96	0.01924
1:116964231:T:G	50	100	1	0.01924
1:116964270:T:A	50	100	0.88	0.04303
1:116964395:G:A	50	100	1	0.01489
1:116964542:T:A	50	100	0.98	0.04539
1:116964599:A:G	50	100	0.97	0.1589
1:116964780:T:C	50	100	0.99	0.2135
1:116964893:T:C	50	100	0.95	0.01924
1:116965043:C:G	50	98	1	0.1338
1:116965171:C:T	50	100	0.97	0.05102
1:116965226:A:G	50	100	0.98	0.0492
1:116965258:G:A	50	100	1	0.04648
1:116965564:A:C	50	100	0.98	0.1605
1:116965682:C:T	49	100	0.99	0.08588
1:116965852:G:C	50	100	0.85	0.02142
1:116966499:A:G	50	100	1	0.1285
1:116966548:C:T	50	100	1	0.01924
1:116967359:G:A	50	100	1	0.1518
1:116967365:C:T	50	100	1	0.1523
1:116967439:C:T	50	100	1	0.1525
1:116967895:G:A	50	98	0.99	0.1051
1:116968182:G:A	50	100	1	0.3315
1:116968355:A:C	49	100	1	0.04593
1:116968861:A:C	50	100	1	0.1523
1:116969036:G:C	50	100	1	0.3315
1:116969159:A:G	50	100	0.99	0.2649
1:116969182:T:C	50	100	0.99	0.1133
1:116969218:T:C	50	100	1	0.1521
1:116969274:G:A	50	100	1	0.04575
1:116969570:A:G	50	100	1	0.1523
1:116969679:A:G	50	100	1	0.02088
1:116969883:T:C	50	100	0.98	0.1594
1:116969924:G:C	50	98	1	0.1514
1:116970179:T:C	50	100	0.93	0.01289
1:116970816:G:A	50	100	0.98	0.04557
1:116970830:C:G	50	100	1	0.1638
1:116971363:T:G	50	98	0.99	0.1282
1:116971426:A:G	50	98	1	0.03486
1:116971712:A:G	50	98	0.98	0.1728
1:116972053:G:A	50	96	0.96	0.1097
1:116972493:A:G	50	100	1	0.3422
1:116972662:C:A	50	98	1	0.03014
1:116972902:G:T	50	100	1	0.01852
1:116973026:C:A	50	100	1	0.01852
1:116973581:C:G	50	98	0.99	0.1216
1:116973719:A:G	49	98	0.99	0.1331
1:116974904:C:T	50	100	1	0.01834
1:116974945:C:T	50	100	1	0.01852
1:116975087:T:C	50	100	1	0.0187
1:116976139:C:T	50	100	0.99	0.09659
1:116976374:G:A	50	100	1	0.04521
1:116976544:C:A	50	100	0.99	0.04394
1:116977432:A:C	50	100	1	0.3435
1:116977596:C:A	50	100	1	0.1129
1:116977610:C:T	50	100	1	0.01852
1:116978043:C:T	50	100	1	0.126
1:116978325:G:C	50	100	1	0.2269
1:116978514:C:G	50	100	1	0.1107
1:116978535:G:A	50	100	1	0.1008
1:116978853:T:G	49	98	1	0.343
1:116978909:A:G	50	100	1	0.3308
1:116979120:G:A	50	98	1	0.3308
1:116979260:A:G	50	100	1	0.04938
1:116979316:A:G	50	100	1	0.343
1:116979690:C:T	49	95.9	1	0.3297
1:116979787:G:A	50	98	1	0.343
1:116980114:C:T	50	98	1	0.03976
1:116980120:T:C	50	98	1	0.0345
1:116980155:C:T	50	98	1	0.03431
1:116980159:A:G	50	100	1	0.0187
1:116980162:C:A	50	98	1	0.03431
1:116980163:A:G	50	98	1	0.03431
1:116980165:C:T	50	98	1	0.03431
1:116980379:A:G	50	100	1	0.3161
1:116980711:C:T	50	98	1	0.03522
1:116980850:A:G	50	100	1	0.01525
1:116980876:G:A	50	100	1	0.3148
1:116981400:T:G	50	100	1	0.3304
1:116981975:C:T	50	100	1	0.1727
1:116982045:T:C	50	100	1	0.01743
1:116982670:A:T	50	100	1	0.01489
1:116982694:C:T	50	100	0.87	0.02106
1:116982836:C:A	50	98	1	0.3146
1:116983188:C:T	50	96	0.96	0.2153
1:116983433:A:G	50	96	0.94	0.2153
1:116983585:G:C	50	100	1	0.03522
1:116983638:T:A	50	100	1	0.04975
1:116984283:G:C	49	100	1	0.3646
1:116984477:A:T	50	96	0.96	0.2159
1:116984530:A:T	50	96	0.92	0.2244
1:116984574:G:A	50	100	1	0.04975
1:116985555:C:A	50	96	0.96	0.4559
1:116985617:A:G	50	100	1	0.1788
1:116985657:G:A	50	100	1	0.2141
1:116985722:G:A	50	94	1	0.2141
1:116985818:C:G	50	100	1	0.01834
1:116985889:G:A	50	100	1	0.01834
1:116985994:A:G	50	100	1	0.3658
1:116986836:G:A	50	100	1	0.4788
1:116987343:A:G	50	100	1	0.04757
1:116987460:C:T	50	100	1	0.01071
1:116987651:A:G	50	100	1	0.3582
1:116987855:G:A	50	100	1	0.3586
1:116987885:C:T	50	100	1	0.3706
1:116987889:C:T	50	100	1	0.3586
1:116987965:T:C	50	100	1	0.01852
1:116988500:A:G	50	100	1	0.05465
1:116988998:G:A	50	100	1	0.4726
1:116988999:A:G	50	100	1	0.03395
1:116989005:A:G	50	100	1	0.05465
1:116989191:T:C	50	100	1	0.358
1:116989289:A:G	50	100	0.99	0.4294
1:116989750:G:T	50	98	1	0.2958
1:116989755:A:T	50	96	0.91	0.05846
1:116989887:C:A	50	98	1	0.05428
1:116990168:C:T	50	100	1	0.4811
1:116990269:T:C	50	98	1	0.08987
1:116991025:C:T	50	100	1	0.01888
1:116991175:A:G	50	100	1	0.01852
1:116991715:G:A	50	98	1	0.3662
1:116991922:A:G	50	100	0.79	0.03631
1:116992124:C:T	50	98	1	0.04049
1:116992717:C:G	50	100	1	0.01888
1:116993200:T:C	50	100	1	0.0207
1:116993444:T:C	50	100	1	0.01888
1:116993578:A:G	50	100	0.85	0.02596
1:116993893:A:G	50	100	1	0.04611
1:116994028:T:G	50	100	1	0.03141
1:116994180:G:A	50	100	1	0.3667
1:116994216:C:T	50	100	1	0.02487
1:116994488:C:T	50	100	1	0.02179
1:116994763:T:G	50	100	0.99	0.03558
1:116994946:T:C	50	98	0.98	0.3117
1:116995179:T:A	50	100	1	0.03504
1:116995913:G:A	50	100	1	0.01852
1:116996030:G:C	50	100	1	0.01707
1:116996751:G:T	50	98	1	0.4156
1:116996844:C:T	50	100	1	0.01507
1:116997098:A:G	50	100	1	0.4401
1:116997764:A:T	50	100	1	0.4158
1:116997876:C:A	50	100	1	0.07426
1:116997941:C:T	50	100	1	0.0748
1:116998159:C:T	50	100	1	0.02179
1:116998358:C:T	50	100	1	0.05265
1:116998432:C:T	50	100	1	0.3631
1:116998488:C:T	50	100	1	0.4159
1:116998505:G:A	50	100	1	0.4158
1:116999233:T:A	50	100	0.99	0.3217
1:116999308:C:T	50	100	1	0.01652
1:116999310:C:T	50	100	1	0.07426
1:116999325:T:C	50	100	1	0.07716
1:116999563:A:C	50	100	1	0.02197
1:116999626:G:A	50	100	0.92	0.02251
1:116999685:A:G	50	100	0.95	0.01979
1:116999837:A:G	50	100	1	0.07734
1:117000044:A:G	50	100	1	0.07752
1:117000079:C:T	50	100	1	0.07734
1:117000129:A:G	50	100	1	0.05374
1:117000460:C:T	50	100	1	0.05265
1:117000471:T:C	50	98	0.8	0.03613
1:117000686:G:T	50	100	1	0.02215
1:117000705:T:C	50	100	1	0.08896
1:117000784:A:T	50	100	1	0.02215
1:117000912:C:T	50	100	1	0.3562
1:117001281:A:T	50	100	1	0.02524
1:117001393:A:C	50	100	1	0.4869
1:117001453:G:A	50	100	1	0.02233
1:117001562:A:G	50	100	1	0.4822
1:117001709:A:C	50	100	0.9	0.01507
1:117002153:C:T	50	100	1	0.01507
1:117002257:T:C	50	100	1	0.07553
1:117003205:C:T	50	100	1	0.02288
1:117003207:G:A	50	100	0.99	0.02288
1:117003462:G:A	49	100	1	0.02288
1:117003756:C:G	50	100	1	0.03522
1:117003932:C:T	50	100	1	0.02324
1:117003942:A:T	50	100	1	0.05374
1:117003965:T:G	50	100	1	0.02487
1:117003989:T:C	50	100	0.98	0.3212
1:117004069:T:C	50	100	1	0.02324
1:117004637:T:G	50	100	1	0.02324
1:117004761:A:G	50	98	1	0.04956
1:117004763:C:G	50	98	1	0.3586
1:117005168:G:A	50	98	0.97	0.1478
1:117005347:G:A	50	98	0.98	0.148
1:117005700:C:G	50	98	0.98	0.1583
1:117005905:C:G	50	100	0.91	0.01144
1:117006118:C:A	50	100	0.99	0.01616
1:117007046:A:G	50	100	1	0.02977
1:117007434:G:A	50	98	1	0.3571
1:117007446:C:T	50	100	0.96	0.01071
1:117007480:T:A	50	100	1	0.03595
1:117007612:A:T	50	98	0.99	0.3195
1:117007640:G:T	50	100	1	0.01525
1:117007694:A:G	50	100	1	0.01035
1:117007705:C:T	50	98	0.98	0.1273
1:117008001:A:G	50	98	0.99	0.3195
1:117008481:A:C	50	100	1	0.04847
1:117008693:C:T	50	94	0.94	0.08206
1:117008807:G:A	50	100	1	0.01053
1:117009018:T:G	50	100	0.86	0.01362
1:117009245:C:G	50	100	1	0.03631
1:117009362:G:A	50	100	1	0.4984
1:117009457:T:C	50	100	0.98	0.04956
1:117009604:G:T	50	100	1	0.04757
1:117009699:T:G	50	100	1	0.03631
1:117009787:T:G	50	94	0.95	0.08243
1:117009938:T:C	50	98	1	0.08624
1:117011017:C:A	50	100	1	0.01489
1:117011183:T:C	50	100	1	0.01035
1:117011322:G:A	50	100	1	0.01489
1:117011799:A:G	50	100	0.93	0.1581
1:117012390:A:C	50	98	0.97	0.1554
1:117012852:T:C	50	100	1	0.08551
1:117013157:A:G	50	100	1	0.01961
1:117014609:G:A	50	100	1	0.498
1:117014963:T:C	50	100	1	0.04702
1:117015010:G:A	50	100	1	0.01507
1:117016100:C:T	50	100	0.99	0.04611
1:117016882:G:A	50	100	1	0.02288
1:117016976:C:A	49	100	0.96	0.03141
1:117017104:A:G	50	100	0.98	0.03758
1:117017436:C:G	50	100	1	0.04829
1:117017543:G:A	50	100	1	0.05737
1:117017544:C:T	50	100	1	0.01997
1:117018494:T:G	50	100	1	0.01888
1:117019172:G:T	50	100	0.89	0.02941
1:117019241:A:C	50	98	0.98	0.3115
1:117019676:C:A	50	100	1	0.01979
1:117019827:T:C	50	100	1	0.4804
1:117020373:G:A	50	100	0.96	0.01071
1:117020654:C:T	50	100	1	0.03032
1:117020960:T:C	50	100	1	0.433
1:117021246:C:T	50	100	0.96	0.02179
1:117021251:C:A	50	100	0.73	0.01162
1:117022268:C:T	50	100	0.99	0.348
1:117022287:C:A	50	100	1	0.4045
1:117022725:C:T	50	100	1	0.0305
1:117022793:G:C	50	100	0.9	0.01144
1:117023565:T:C	50	100	1	0.03159
1:117024426:A:G	50	100	0.99	0.4733
1:117024431:T:C	50	100	0.93	0.1683
1:117024471:C:T	50	100	1	0.03086
1:117024867:T:C	50	100	1	0.03159
1:117024904:G:A	50	98	0.99	0.3281
1:117025471:G:T	50	100	0.96	0.0276
1:117025595:G:A	50	98	0.86	0.03268
1:117025878:G:A	50	100	1	0.03177
1:117026325:G:C	50	100	0.98	0.4334
1:117026689:G:A	50	98	0.97	0.05192
1:117026768:C:T	50	86	0.88	0.4105
1:117026862:T:C	50	98	0.78	0.02288
1:117026892:G:A	50	92	0.83	0.2529
1:117026911:T:A	50	98	0.97	0.04466
1:117026971:A:T	50	100	0.97	0.01652
1:117026994:T:A	50	80	0.8	0.3125
1:117027051:G:T	50	96	0.88	0.0719
1:117027507:A:G	50	100	0.91	0.05465
1:117027820:G:A	50	98	0.93	0.07589
1:117027861:G:A	50	98	0.93	0.07662
1:117027870:C:T	50	96	0.9	0.4154
1:117027871:G:A	50	98	0.94	0.07662
1:117027941:C:T	50	100	0.97	0.01053
1:117027999:C:T	50	100	0.92	0.02905
1:117028124:G:A	50	100	0.88	0.05428
1:117028457:G:T	50	96	0.81	0.1006
1:117028711:G:T	50	100	0.94	0.02923
1:117029284:G:A	45	93.3	0.95	0.08025
1:117029285:T:C	38	94.7	0.91	0.4546
1:117030105:T:C	50	98	0.85	0.07789
1:117030551:T:C	50	96	0.92	0.4544
1:117030632:T:G	50	100	0.94	0.03686
1:117031051:T:A	50	98	0.95	0.07879
1:117031190:G:C	50	100	0.96	0.02578
1:117031401:A:C	50	96	0.91	0.4617
1:117031857:T:C	50	100	0.96	0.0256
1:117031869:T:C	50	98	0.95	0.07353
1:117031899:C:G	50	100	0.64	0.03849
1:117032008:G:A	50	98	0.93	0.05737
1:117032028:A:G	50	96	0.91	0.2805
1:117032391:C:G	50	98	0.95	0.03613
1:117032818:C:T	50	98	0.96	0.07371
1:117033342:C:T	50	98	0.96	0.06863
1:117033461:A:G	50	100	0.9	0.02941
1:117033900:A:T	50	100	0.79	0.02397
1:117034009:C:T	50	100	0.94	0.03214
1:117034669:A:G	50	98	0.95	0.0748
1:117034801:G:T	50	98	1	0.06826
1:117035116:C:A	50	100	1	0.06772
1:117035239:C:A	50	100	1	0.01235
1:117035593:G:A	50	100	0.95	0.06663
1:117035847:C:T	50	100	0.95	0.01507
1:117036128:C:T	50	100	1	0.07062
1:117036141:A:T	50	100	1	0.07062
1:117036486:T:C	50	100	1	0.07117
1:117036637:G:T	50	100	1	0.07117
1:117036721:C:T	50	100	1	0.07153
1:117036832:C:T	50	100	1	0.07153
1:117036885:C:T	50	100	1	0.07153
1:117037034:T:C	50	100	1	0.07135
1:117037180:T:A	50	100	0.94	0.03613
1:117037390:T:C	50	100	1	0.07153
1:117038132:G:A	50	98	0.97	0.04993
1:117038421:C:T	49	100	1	0.07153
1:117039197:T:G	50	100	1	0.07153
1:117039751:G:A	50	96	0.98	0.2391
1:117040624:T:A	50	100	1	0.07153
1:117040626:C:A	50	100	1	0.07153
1:117040676:A:C	50	100	0.97	0.09568
1:117041700:G:A	50	100	1	0.06481
1:117041776:C:T	50	96	0.85	0.1071
1:117042021:C:G	50	100	0.93	0.02106
1:117042161:C:T	50	100	1	0.07153
1:117042175:C:A	50	100	1	0.07262
1:117042204:T:C	50	98	0.97	0.05011
1:117042311:G:C	49	100	1	0.07153
1:117043327:C:T	50	100	0.92	0.04158
1:117043547:G:A	50	100	0.98	0.01362
1:117044256:C:G	50	100	1	0.07153
1:117044628:G:A	50	96	0.98	0.2384
1:117044851:C:A	50	100	0.7	0.02869
1:117045244:T:C	50	98	0.97	0.05011
1:117045428:T:G	50	98	0.97	0.04993
1:117045455:C:T	50	100	1	0.07153
1:117045526:A:G	50	98	0.97	0.05011
1:117045651:T:A	50	100	1	0.07153
1:117046012:A:G	50	100	1	0.07153
1:117047739:A:G	50	100	0.98	0.01561
1:117048000:T:C	50	100	1	0.07153
1:117048106:C:A	50	100	0.98	0.01452
1:117048220:A:G	50	100	1	0.07153
1:117048227:A:G	50	100	1	0.07298
1:117048964:C:T	50	100	1	0.06481
1:117049092:T:C	50	100	0.96	0.01688
1:117049527:T:C	50	100	1	0.07153
1:117049654:C:T	50	100	0.98	0.02215
1:117049667:G:A	50	100	1	0.07135
1:117049970:A:C	50	96	0.98	0.22
1:117050094:G:A	50	100	1	0.07117
1:117050474:T:C	50	100	0.96	0.0167
1:117051076:C:T	50	98	0.97	0.05719
1:117051665:G:A	50	96	0.95	0.1868
1:117051842:A:G	50	90	0.88	0.4488
1:117052386:A:G	50	100	0.93	0.136
1:117052440:C:G	50	100	0.96	0.22
1:117053447:T:C	50	100	1	0.1137
1:117053565:A:C	50	100	1	0.4844
1:117053598:A:G	50	100	1	0.0167
1:117053736:C:T	50	100	1	0.4862
1:117053776:A:C	50	100	0.98	0.1294
1:117053819:T:C	50	100	0.99	0.1294
1:117053937:T:C	50	98	1	0.3833
1:117054100:T:C	50	96	0.99	0.3878
1:117054122:C:T	50	100	1	0.3831
1:117054340:C:T	50	100	1	0.3831
1:117054342:G:C	50	100	1	0.4864
1:117054403:A:T	50	100	1	0.3829
1:117054744:T:A	50	100	0.87	0.01525
1:117054838:T:C	50	96	1	0.1187
1:117054993:C:T	50	100	1	0.3827
1:117055089:G:A	50	100	1	0.3827
1:117055225:A:G	50	100	0.99	0.3824
1:117055279:C:T	50	100	1	0.3824
1:117055372:C:T	50	100	1	0.3822
1:117055641:T:A	50	100	1	0.1291
1:117055646:T:C	50	100	0.93	0.2391
1:117055749:T:C	50	100	0.99	0.3825
1:117055750:G:A	50	98	1	0.4995
1:117055849:T:C	50	100	1	0.3825
1:117055906:A:G	50	100	1	0.3824
1:117055984:A:G	50	100	1	0.3824
1:117056073:C:G	50	100	1	0.3824
1:117056432:A:C	50	100	1	0.3824
1:117056748:G:C	50	100	1	0.3818
1:117056994:G:A	50	96	0.89	0.08188
1:117057040:C:T	50	100	1	0.4662
1:117057188:C:T	50	100	1	0.118
1:117057423:A:C	50	100	1	0.4873
1:117057504:G:A	50	100	1	0.1178
1:117057682:A:G	49	100	1	0.1202
1:117057848:G:A	50	100	1	0.1173
1:117057914:C:T	50	100	1	0.1198
1:117057971:T:A	50	100	1	0.2515
1:117058033:T:C	50	100	0.99	0.1302
1:117058076:T:C	50	100	1	0.1304
1:117058997:G:A	50	100	1	0.1167
1:117059274:T:C	50	100	1	0.2805
1:117059455:C:T	50	100	0.99	0.467
1:117059505:T:C	50	100	1	0.02451
1:117059716:C:G	50	98	1	0.1623
1:117060096:C:A	50	100	0.99	0.01616
1:117060338:C:A	50	100	1	0.28
1:117060534:G:T	50	100	1	0.116
1:117060566:G:T	50	100	0.99	0.2941
1:117060977:T:A	50	100	1	0.116
1:117061023:C:G	50	100	1	0.2803
1:117061080:G:A	50	100	0.89	0.02469
1:117061183:G:A	50	100	1	0.116
1:117061187:C:T	50	100	1	0.116
1:117061245:G:T	50	100	1	0.01017
1:117061249:A:G	50	100	1	0.116
1:117061584:G:A	50	100	1	0.02451
1:117061948:C:T	50	100	1	0.1167
1:117061994:G:A	50	100	1	0.1127
1:117062233:A:G	50	100	0.99	0.0659
1:117062714:G:A	50	100	0.99	0.1124
1:117062822:A:G	50	100	0.98	0.4897
1:117063455:G:A	50	100	1	0.01325
1:117063579:A:C	50	100	1	0.1126
1:117064017:G:T	50	100	1	0.01979
1:117064199:C:T	50	100	1	0.07662
1:117064333:T:C	50	100	0.98	0.0216
1:117065348:T:C	50	100	0.97	0.07498
1:117065374:G:A	49	100	0.98	0.122
1:117066029:G:T	47	100	0.98	0.01398
1:117066923:A:G	50	100	1	0.1019
1:117067307:G:A	50	100	1	0.01362
1:117067326:G:A	50	100	0.99	0.07861
1:117067991:A:G	50	100	1	0.102
1:117068968:T:A	50	100	1	0.1126
1:117069082:T:C	50	100	0.77	0.01053
1:117069519:C:T	50	100	0.99	0.05084
1:117069546:C:T	50	100	1	0.01634
1:117069676:A:C	50	100	0.99	0.4784
1:117069701:G:A	50	100	1	0.01634
1:117069708:G:A	50	100	1	0.1029
1:117069890:A:G	50	100	1	0.01634
1:117070049:T:C	50	100	0.99	0.2298
1:117070730:T:A	50	100	0.95	0.01906
1:117071565:T:A	50	100	1	0.07861
1:117071571:G:A	50	100	1	0.01797
1:117072151:A:G	50	100	0.96	0.04285
1:117073313:A:G	50	100	1	0.1026
1:117073657:T:C	50	100	1	0.07879
1:117074026:A:G	50	100	0.98	0.232
1:117074048:A:G	50	100	0.99	0.4835
1:117075083:A:G	50	100	0.99	0.4933
1:117075222:A:G	50	100	1	0.0256
1:117075402:G:C	50	100	1	0.02052
1:117075445:C:T	50	100	0.99	0.4947
1:117076352:G:A	50	100	0.99	0.1122
1:117077314:G:A	50	100	0.99	0.4935
1:117078659:T:G	50	100	0.99	0.1443
1:117079019:C:G	50	100	0.99	0.2293
1:117079223:G:A	50	100	0.98	0.03504
1:117079325:G:C	50	100	0.99	0.14
1:117079664:A:G	50	100	0.99	0.4601
1:117080408:G:C	50	100	1	0.08134
1:117080446:A:T	50	100	1	0.0256
1:117081670:G:C	50	100	0.99	0.1002
1:117082734:T:C	50	100	0.8	0.01852
1:117082744:A:G	50	98	0.99	0.01743
1:117082772:T:C	50	100	0.99	0.4817
1:117083301:G:A	50	100	0.99	0.01198
1:117083341:T:C	50	100	1	0.1298
1:117083385:A:G	50	100	0.99	0.1434
1:117083641:G:A	50	100	1	0.1075
1:117083736:A:C	50	100	1	0.0256
1:117084304:G:A	50	98	0.86	0.06917
1:117084430:A:G	50	100	1	0.1046
1:117084858:C:A	50	100	0.99	0.1389
1:117085344:A:G	50	100	0.97	0.07135
1:117085435:G:C	50	100	0.99	0.104
1:117085529:G:A	50	100	0.85	0.01107
1:117086900:G:A	50	100	0.99	0.07244
1:117087038:G:A	50	100	0.98	0.1098
1:117087512:C:T	50	96	0.98	0.4542
1:117087657:C:T	50	98	0.9	0.2095
1:117087911:T:C	50	100	0.99	0.07008
1:117087955:C:G	50	100	0.94	0.01362
1:117088253:G:C	50	100	1	0.09513
1:117088415:T:A	50	100	0.94	0.01362
1:117088488:G:T	50	98	0.97	0.07498
1:117088598:G:T	50	100	0.87	0.01089
1:117088769:T:C	50	100	1	0.1064
1:117089910:G:A	50	100	0.96	0.01707
1:117090335:G:A	50	100	1	0.0187
1:117090744:T:C	49	100	0.98	0.1147
1:117090854:T:C	50	96	0.6	0.01344
1:117090883:A:G	50	100	0.97	0.1126
1:117090983:T:C	50	100	1	0.1013
1:117091186:A:G	50	100	1	0.0305
1:117092885:T:C	50	100	0.91	0.01398
1:117093283:C:T	50	98	0.95	0.08824
1:117093871:G:A	50	96	0.96	0.2017
1:117094073:G:C	50	98	0.97	0.1258
1:117094301:A:G	50	100	0.79	0.01743
1:117094500:A:C	50	98	0.91	0.03123
1:117094538:C:T	50	100	0.91	0.04339
1:117094703:C:T	50	100	0.97	0.01471
1:117094788:C:T	50	100	0.87	0.0443
1:117094874:G:A	50	96	0.88	0.07898
1:117094936:G:A	50	98	0.87	0.0216
1:117095012:A:G	50	94	0.8	0.1567
1:117095344:A:G	50	100	0.92	0.0394
1:117095648:C:T	50	92	0.86	0.1992
1:117096074:G:A	50	98	0.91	0.03468
1:117098124:G:A	50	100	0.84	0.03831
1:117099046:G:A	50	100	0.97	0.03486
1:117099204:G:T	50	100	0.95	0.1908
1:117099243:C:T	50	100	0.95	0.2324
1:117099509:G:A	50	100	0.97	0.03105
1:117100373:C:G	50	98	0.94	0.4405
1:117100860:T:C	50	100	0.97	0.4588
1:117100980:C:T	50	100	0.99	0.03141
1:117101977:A:G	50	100	0.73	0.01398
1:117103012:T:C	50	100	0.98	0.4192
1:117103122:A:G	50	94	0.88	0.2021
1:117103168:A:G	50	98	0.99	0.08333
1:117104990:C:T	50	100	0.99	0.03649
1:117105545:C:T	50	100	0.86	0.01471
1:117105647:G:A	50	100	0.99	0.3161
1:117107627:G:A	50	100	1	0.02106
1:117107988:A:G	50	100	0.99	0.4317
1:117108383:C:G	50	100	0.94	0.0443
1:117108741:T:G	50	100	0.99	0.03903
1:117108854:G:C	50	100	1	0.04811
1:117109156:C:T	50	100	0.99	0.4552
1:117109890:T:C	50	100	1	0.01961
1:117110396:T:C	50	100	0.98	0.4492
1:117110660:A:G	50	98	0.99	0.3164
1:117110758:G:A	50	100	0.99	0.3163
1:117110881:G:A	50	100	0.88	0.01452
1:117111461:G:C	50	100	0.99	0.02106
1:117111491:G:A	50	100	0.88	0.01452
1:117111732:G:A	50	100	1	0.03758
1:117111800:T:C	50	100	1	0.1029
1:117111821:A:G	50	100	1	0.03794
1:117111879:A:G	50	100	1	0.4252
1:117111959:A:G	50	100	0.95	0.03794
1:117112016:G:T	50	100	0.99	0.3893
1:117112236:G:A	50	100	1	0.03794
1:117112471:G:A	50	100	0.67	0.0256
1:117112522:T:C	50	100	1	0.02106
1:117112562:T:A	50	100	1	0.02106
1:117112918:A:T	50	100	1	0.02106
1:117113466:A:G	50	100	0.99	0.4862
1:117113654:A:G	50	100	1	0.4432
1:117113873:C:G	50	100	1	0.03976
1:117114041:A:G	50	100	1	0.02106
1:117114819:G:A	50	100	1	0.04684
1:117115180:C:T	50	100	1	0.03813
1:117115233:G:A	50	100	1	0.02106
1:117116031:G:A	50	100	1	0.01017
1:117116144:A:G	50	100	1	0.02106
1:117116661:C:T	50	98	0.91	0.01325
1:117116670:C:T	50	100	1	0.02106
1:117116730:C:T	50	100	0.94	0.08297
1:117117509:A:G	50	100	1	0.4499
1:117117569:A:G	50	100	1	0.02505
1:117117986:C:T	50	100	0.96	0.1253
1:117118132:C:T	50	100	1	0.3172
1:117118198:C:T	50	100	0.99	0.01906
1:117119354:C:T	50	100	1	0.02251
1:117119780:T:C	50	100	1	0.01997
1:117119955:T:C	50	100	0.99	0.03776
1:117120039:G:A	50	100	0.94	0.0207
1:117121291:C:T	50	100	0.99	0.3259
1:117121327:G:A	50	100	0.99	0.01906
1:117121424:C:T	50	100	0.99	0.3259
1:117122142:A:G	50	100	1	0.0207
1:117122865:C:T	50	100	0.96	0.02306
1:117122955:A:G	50	100	0.99	0.406
1:117123057:A:C	50	100	0.88	0.01289
1:117123381:A:G	50	100	0.81	0.01035
1:117124500:C:T	50	100	1	0.03377
1:117124615:C:T	50	100	0.86	0.02269
1:117125236:C:G	50	100	1	0.03431
1:117125281:T:G	50	100	1	0.03431
1:117125685:G:A	50	100	0.99	0.03631
1:117126767:A:G	50	100	1	0.02106
1:117127209:T:C	50	100	0.97	0.05592
1:117127522:A:C	50	100	1	0.2309
1:117128209:C:T	50	100	1	0.03631
1:117128388:T:C	50	100	0.99	0.01198
1:117128411:C:G	50	100	1	0.01561
1:117128873:A:G	50	100	1	0.2304
1:117128955:A:G	50	100	1	0.01017
1:117129149:A:T	50	98	0.97	0.08297
1:117129906:C:G	50	100	0.99	0.2309
1:117130099:C:T	50	100	1	0.03776
1:117130130:C:G	50	100	0.99	0.3669
1:117130598:A:G	50	100	0.99	0.01888
1:117131924:G:A	50	100	0.99	0.3617
1:117132127:C:T	50	98	0.94	0.4212
1:117132171:G:C	50	100	1	0.03159
1:117132300:A:G	50	100	0.99	0.2538
1:117132495:A:G	50	100	0.98	0.2578
1:117132712:T:G	50	100	0.98	0.2578
1:117133321:T:C	50	100	0.99	0.2605
1:117133391:G:A	50	96	0.76	0.02288
1:117133402:G:A	50	100	0.99	0.06427
1:117134074:C:T	50	100	0.95	0.01071
1:117134159:C:T	50	100	0.94	0.01053
1:117134280:T:C	50	100	0.99	0.2602
1:117134370:A:G	50	100	0.98	0.2602
1:117135453:T:G	50	100	0.99	0.2598
1:117135617:T:G	50	100	0.99	0.03649
1:117136162:T:C	50	100	0.99	0.2876
1:117136581:T:C	50	98	0.89	0.03413
1:117136674:G:A	50	98	0.97	0.4149
1:117136808:C:T	50	100	0.99	0.2554
1:117137041:G:T	50	100	1	0.02197
1:117137234:C:G	50	100	0.82	0.0187
1:117137636:T:A	50	98	0.9	0.01906
1:117137893:T:C	50	100	0.98	0.4114
1:117138142:T:C	50	100	0.99	0.02124
1:117138530:C:T	50	100	1	0.03195
1:117138677:C:T	50	100	0.97	0.274
1:117138909:T:G	50	100	0.94	0.0138
1:117140143:C:T	50	100	0.85	0.02741
1:117140523:T:C	50	100	1	0.0305
1:117140754:A:G	50	98	0.92	0.04847
1:117140921:C:T	50	86	0.85	0.2311
1:117141989:T:C	50	100	0.95	0.03758
1:117142250:G:A	49	100	0.93	0.04285
1:117142938:G:A	50	100	0.96	0.3135
1:117143370:A:G	50	100	0.94	0.1146
1:117143870:C:A	50	100	0.96	0.1926
1:117144205:C:T	50	100	0.96	0.1926
1:117144292:C:T	50	100	0.96	0.1928
1:117144415:T:C	50	100	0.94	0.01834
1:117144503:A:T	50	100	0.96	0.1928
1:117145431:C:G	50	100	0.92	0.05755
1:117145530:G:A	50	100	1	0.06427
1:117145778:T:C	50	100	0.98	0.08678
1:117146233:A:C	50	100	0.99	0.1921
1:117146307:G:A	50	100	0.98	0.02941
1:117146308:A:C	50	100	0.98	0.02941
1:117146344:T:G	50	100	1	0.04176
1:117146869:A:G	50	100	1	0.06881
1:117147063:C:T	50	100	1	0.04176
1:117147086:C:G	50	100	1	0.04176
1:117147089:T:C	50	100	1	0.04176
1:117147243:G:T	50	100	0.99	0.02941
1:117147291:G:C	50	100	1	0.03976
1:117147300:C:G	50	100	1	0.1819
1:117147323:C:T	50	100	1	0.04176
1:117148136:C:T	50	100	0.98	0.179
1:117148316:T:C	50	100	1	0.01089
1:117148578:T:C	50	100	0.99	0.2055
1:117148622:T:C	50	100	0.98	0.04121
1:117148673:C:A	50	100	1	0.03286
1:117148816:T:G	50	100	1	0.1113
1:117148914:G:A	50	100	1	0.03177
1:117148928:C:T	50	100	1	0.02778
1:117149083:G:A	50	100	1	0.1115
1:117149084:G:A	50	100	0.92	0.02542
1:117149294:T:G	48	100	0.97	0.1006
1:117149359:C:T	50	100	1	0.1115
1:117149662:C:T	50	100	1	0.03286
1:117149801:C:G	50	100	0.93	0.02741
1:117150137:T:C	50	100	1	0.03558
1:117150312:C:T	50	100	0.98	0.03903
1:117150472:C:T	50	100	1	0.1066
1:117150911:C:T	50	100	1	0.03704
1:117150984:T:C	50	100	1	0.03686
1:117151034:G:A	50	100	0.84	0.02233
1:117151281:T:C	50	100	1	0.2456
1:117151507:C:T	50	100	1	0.03903
1:117151516:G:A	50	100	1	0.03903
1:117152072:G:A	50	100	1	0.06754
1:117152200:T:C	50	100	0.99	0.2431
1:117152201:G:A	50	100	1	0.03903
1:117152474:G:A	50	100	1	0.03903
1:117152647:T:A	50	100	1	0.03903
1:117153415:G:A	50	100	1	0.2471
1:117153526:A:G	50	100	1	0.246
1:117153577:C:A	50	100	0.98	0.07044
1:117154746:G:T	50	100	0.76	0.04285
1:117154800:A:G	50	100	0.9	0.04248
1:117154843:A:G	50	100	1	0.0699
1:117155442:A:C	50	100	1	0.01398
1:117155910:A:G	50	100	1	0.07044
1:117155945:T:C	50	100	0.99	0.2079
1:117157003:C:T	50	100	1	0.03994
1:117157430:G:T	50	98	0.86	0.01198
1:117157595:C:T	50	100	1	0.03994
1:117158083:T:C	50	100	1	0.06826
1:117158214:A:C	50	100	1	0.04448
1:117158232:G:A	50	100	1	0.03922
1:117158546:A:T	50	100	1	0.02814
1:117158799:C:T	50	100	1	0.0118
1:117159023:A:T	50	100	1	0.2072
1:117159384:C:G	50	100	1	0.02832
1:117159766:T:A	50	100	1	0.2095
1:117159966:C:G	50	100	1	0.0394
1:117160540:G:A	50	96	0.87	0.06881
1:117160622:T:G	50	100	1	0.0394
1:117161394:C:T	50	100	1	0.1409
1:117161734:C:T	50	100	1	0.06845
1:117161878:G:A	50	100	1	0.1385
1:117162341:C:T	50	100	1	0.02869
1:117162635:T:G	50	100	1	0.02814
1:117162747:C:T	50	100	1	0.06845
1:117163008:A:G	50	100	1	0.04448
1:117163413:T:A	50	100	0.99	0.1772
1:117164118:C:T	50	98	0.94	0.01253
1:117164722:T:G	50	100	1	0.01979
1:117164728:A:T	50	100	0.87	0.01017
1:117165454:C:T	50	98	0.86	0.03758
1:117165611:A:C	50	100	0.99	0.262
1:117165812:G:A	50	100	0.96	0.03032
1:117165855:T:C	50	100	0.99	0.262
1:117166042:T:C	50	100	1	0.04139
1:117166102:T:A	50	100	1	0.04139
1:117166133:T:C	50	100	0.97	0.01616
1:117166199:C:T	50	100	1	0.02142
1:117166247:A:G	50	100	1	0.01979
1:117166466:C:G	50	100	0.99	0.02288
1:117167071:C:T	50	100	0.98	0.02814
1:117167466:C:G	50	100	0.98	0.0541
1:117167507:G:A	50	100	0.92	0.01471
1:117168013:C:A	48	100	0.98	0.02578
1:117168093:A:C	50	100	1	0.01652
1:117168183:T:C	50	100	0.93	0.02687
1:117168208:A:G	50	100	0.98	0.0305
1:117169183:T:G	50	98	0.97	0.03014
1:117169289:G:A	50	98	0.98	0.04103
1:117169423:G:A	50	100	0.98	0.06681
1:117169483:C:T	50	100	1	0.1694
1:117170007:T:A	50	100	1	0.1525
1:117170136:A:G	50	100	1	0.0167
1:117170482:T:C	50	100	0.99	0.01707
1:117170512:G:A	50	100	0.94	0.01471
1:117170886:C:T	50	98	0.93	0.01561
1:117171016:C:G	50	96	0.82	0.01126
1:117171080:A:G	50	100	0.96	0.05755
1:117171173:G:A	50	100	0.96	0.04702
1:117171333:T:C	50	100	0.94	0.07407
1:117171568:T:A	50	100	0.93	0.03994
1:117171598:C:T	50	100	0.99	0.03304
1:117171662:C:T	50	100	0.98	0.0276
1:117171945:G:A	50	100	0.92	0.02651
1:117172127:T:C	50	100	0.98	0.2357
1:117172345:T:C	50	100	0.97	0.03177
1:117172404:C:T	50	100	0.97	0.3814
1:117172666:T:C	50	100	1	0.03232
1:117172859:C:T	50	100	0.98	0.05828
1:117172864:G:A	50	100	0.95	0.05792
1:117173081:G:A	50	100	0.96	0.02923
1:117173195:C:A	50	100	1	0.02397
1:117173484:T:A	50	98	0.98	0.197
1:117173492:C:A	50	100	1	0.02397
1:117173531:T:C	50	100	0.97	0.08805
1:117173654:T:A	50	100	0.98	0.4152
1:117174413:C:T	50	98	0.68	0.02832
1:117174577:G:A	50	100	1	0.02397
1:117174638:G:A	50	100	1	0.01162
1:117174680:T:C	50	100	1	0.02397
1:117174867:G:A	50	100	0.97	0.08551
1:117175406:T:C	50	100	1	0.02397
1:117175427:A:G	50	100	0.96	0.03359
1:117175433:C:T	50	100	0.98	0.02487
1:117175621:G:A	50	100	0.99	0.04539
1:117175773:C:T	50	84	0.88	0.2095
1:117175874:G:A	50	100	1	0.04285
1:117175931:C:T	50	100	0.99	0.09477
1:117176000:C:T	50	100	0.98	0.02723
1:117176114:A:G	50	100	0.98	0.01924
1:117176157:C:T	50	100	0.99	0.201
1:117176175:A:G	50	100	0.99	0.2006
1:117176509:A:G	50	100	1	0.02415
1:117176513:A:G	50	96	0.8	0.122
1:117176822:A:G	50	100	1	0.02415
1:117176955:C:T	50	100	1	0.04248
1:117176992:G:A	50	100	0.98	0.08279
1:117177040:T:C	50	100	0.99	0.2006
1:117177697:G:C	50	100	1	0.02415
1:117177724:A:C	50	100	0.99	0.2246
1:117178113:A:T	50	100	0.96	0.02088
1:117178352:G:A	50	96	0.8	0.07952
1:117178388:C:T	50	100	0.99	0.3046
1:117178547:T:C	50	98	0.99	0.201
1:117178729:G:A	50	100	0.99	0.3693
1:117178736:T:G	50	100	0.99	0.2246
1:117178751:G:A	50	98	0.96	0.463
1:117178816:C:T	50	100	0.97	0.02106
1:117178923:T:C	50	100	0.99	0.2248
1:117179144:C:G	50	100	1	0.01144
1:117179209:C:T	50	100	0.98	0.0728
1:117179245:T:C	50	100	0.99	0.07843
1:117179265:C:A	50	100	0.98	0.4317
1:117179376:G:A	50	98	1	0.1529
1:117179558:G:T	50	100	1	0.1521
1:117179948:C:T	50	100	1	0.0187
1:117180313:T:C	50	98	1	0.06681
1:117180350:T:G	50	100	1	0.06663
1:117180625:C:G	50	100	1	0.06699
1:117180685:T:A	50	100	0.99	0.0699
1:117180776:C:G	50	96	0.97	0.08824
1:117180941:C:T	50	100	0.96	0.03504
1:117181009:C:T	50	96	0.98	0.2638
1:117181146:G:T	50	98	0.96	0.299
1:117181156:C:T	50	100	0.75	0.01616
1:117181419:C:T	50	100	0.97	0.08569
1:117182450:C:T	50	100	0.95	0.03413
1:117182549:A:T	50	100	0.95	0.03431
1:117182669:C:T	50	100	0.88	0.02124
1:117182880:C:G	50	100	0.97	0.08715
1:117183067:G:T	50	100	0.77	0.1006
1:117184163:C:A	50	96	0.77	0.04194
1:117184745:C:T	50	98	0.98	0.09495
1:117186030:A:G	50	98	0.97	0.4849
1:117186283:C:A	50	98	1	0.01652
1:117186747:C:T	50	100	0.99	0.02142
1:117186799:G:A	50	98	0.81	0.01344
1:117186894:T:C	50	100	0.99	0.06627
1:117187061:T:C	49	100	0.98	0.4913
1:117187074:T:C	49	100	0.99	0.1721
1:117187301:C:T	50	100	0.97	0.4686
1:117187426:G:C	50	100	0.99	0.4686
1:117187452:A:G	50	100	0.98	0.1358
1:117187601:G:C	50	100	0.98	0.1358
1:117187814:G:A	50	100	1	0.01162
1:117187918:T:A	50	100	0.99	0.04757
1:117188001:G:A	50	100	0.99	0.1367
1:117188058:T:C	50	100	1	0.02633
1:117188084:C:T	50	100	0.99	0.1365
1:117188441:G:A	50	100	0.98	0.1362
1:117188598:A:G	50	100	0.86	0.01362
1:117189350:G:A	50	100	0.98	0.4336
1:117189351:T:A	50	100	1	0.01053
1:117189549:G:A	50	100	0.99	0.1156
1:117189790:T:A	50	100	0.93	0.02142
1:117189811:C:T	50	100	0.99	0.1718
1:117190252:A:G	50	96	0.89	0.01779
1:117190278:T:G	50	100	1	0.04503
1:117190594:C:A	50	100	1	0.01489
1:117190853:T:C	50	100	1	0.05592
1:117191639:G:A	50	100	0.99	0.01471
1:117191675:G:A	50	100	1	0.0659
1:117191929:T:A	50	100	1	0.01053
1:117191971:G:A	50	100	1	0.01053
1:117191991:T:C	50	100	0.99	0.1342
1:117192016:G:T	50	82	0.99	0.1825
1:117192057:A:G	50	100	0.92	0.0305
1:117192925:G:T	50	100	1	0.04521
1:117193244:T:C	50	100	0.98	0.1376
1:117193261:A:T	50	98	0.99	0.1211
1:117193349:T:C	50	100	0.98	0.1293
1:117193632:A:G	50	100	0.92	0.03014
1:117193673:T:G	50	100	0.99	0.08279
1:117193928:A:G	50	100	0.99	0.0374
1:117193963:A:G	50	100	1	0.01053
1:117194114:A:G	50	100	0.99	0.01779
1:117194864:A:G	50	100	0.98	0.161
1:117195114:C:T	50	100	0.98	0.2977
1:117195533:C:T	50	100	0.85	0.01743
1:117195954:C:T	50	100	0.95	0.02106
1:117196015:A:G	50	100	0.98	0.4379
1:117196118:C:T	50	100	0.99	0.08188
1:117196193:A:G	50	96	0.98	0.3796
1:117196401:T:G	50	98	0.84	0.01688
1:117196403:T:G	49	91.8	0.81	0.4049
1:117196405:G:T	49	83.7	0.72	0.2208
1:117196824:A:C	50	100	0.99	0.01089
1:117197176:G:A	50	98	0.96	0.4927
1:117197224:C:T	50	98	0.96	0.4922
1:117197598:G:A	50	100	0.95	0.2542
1:117197735:A:G	50	100	0.95	0.3706
1:117198061:C:A	50	100	0.93	0.02306
1:117198418:C:A	50	100	0.95	0.1334
1:117198633:C:T	50	96	0.97	0.1501
1:117198841:C:A	50	98	0.97	0.1442
1:117198913:G:A	50	98	0.96	0.0561
1:117199314:A:G	50	100	0.92	0.01634
1:117199446:C:T	49	100	0.98	0.3221
1:117199605:C:T	50	100	0.96	0.07807
1:117199776:C:T	50	100	0.98	0.08533
1:117201346:G:A	50	100	0.83	0.0167
1:117201641:A:T	50	100	1	0.01761
1:117201642:C:T	50	100	0.99	0.01761
1:117201682:A:G	50	100	1	0.02633
1:117202316:C:T	50	100	0.89	0.0167
1:117203038:T:C	50	98	0.89	0.01924
1:117203203:T:A	50	100	0.97	0.04666
1:117203428:T:C	50	100	1	0.01743
1:117203534:G:C	50	100	1	0.1425
1:117203589:C:T	50	96	0.97	0.4871
1:117203951:C:T	49	95.9	0.95	0.2653
1:117204017:G:A	50	94	0.95	0.3232
1:117204048:T:A	50	100	0.9	0.06082
1:117204472:T:A	50	100	1	0.152
1:117204489:T:C	50	100	0.94	0.03177
1:117204594:C:T	50	100	1	0.01688
1:117204598:G:T	50	100	1	0.0207
1:117204642:G:A	50	100	1	0.01743
1:117204814:C:T	50	100	0.9	0.061
1:117205025:C:T	50	100	0.99	0.1772
1:117205127:A:G	50	96	1	0.09005
1:117205144:T:A	50	96	0.79	0.03105
1:117205157:T:G	50	92	0.83	0.05864
1:117205159:G:T	48	85.4	0.81	0.372
1:117205161:G:T	47	89.4	0.84	0.1592
1:117205163:G:T	49	98	0.84	0.05574
1:117205190:C:T	50	100	0.99	0.3293
1:117205360:A:G	50	100	0.99	0.169
1:117205405:C:T	50	100	1	0.1518
1:117205949:C:T	50	100	0.98	0.1759
1:117206176:C:A	50	100	1	0.0167
1:117206308:T:A	50	100	0.85	0.02814
1:117206669:T:A	50	100	1	0.1013
1:117206845:A:G	50	100	0.98	0.09005
1:117207069:G:T	50	100	0.74	0.01743
1:117207187:C:T	50	100	1	0.1678
1:117207224:A:G	50	100	1	0.1761
1:117207565:C:T	50	98	0.72	0.03413
1:117207989:C:T	50	100	1	0.01198
1:117208064:C:T	50	100	0.97	0.1736
1:117208097:A:G	50	100	0.98	0.4998
1:117208177:T:C	50	100	1	0.1707
1:117208245:A:G	50	100	1	0.01979
1:117208743:C:T	50	100	0.97	0.173
1:117208824:A:C	50	100	1	0.02505
1:117208894:A:C	50	100	1	0.1705
1:117209103:C:T	50	100	0.98	0.4523
1:117209114:G:A	50	100	1	0.1423
1:117209380:T:G	50	100	1	0.01198
1:117209430:G:T	50	100	1	0.08442
1:117209483:T:C	50	100	1	0.1561
1:117209859:G:A	50	100	1	0.02033
1:117209876:G:A	50	98	1	0.3175
1:117210315:G:A	50	100	1	0.02796
1:117210833:A:G	50	98	0.85	0.01525
1:117211078:G:C	50	100	1	0.01761
1:117211385:G:A	50	98	1	0.2988
1:117211437:T:C	50	98	1	0.2987
1:117211597:T:C	50	98	1	0.3186
1:117211838:T:C	50	98	1	0.1055
1:117211913:A:G	50	100	1	0.01198
1:117212068:C:G	50	100	1	0.01198
1:117212155:A:G	50	100	1	0.01198
1:117212368:G:A	50	100	1	0.3972
1:117212379:C:T	50	100	0.99	0.3017
1:117212466:A:G	50	100	1	0.1681
1:117212547:C:T	50	100	1	0.01924
1:117212591:G:A	50	98	0.89	0.01924
1:117212749:A:C	50	100	1	0.2743
1:117213036:A:G	50	100	1	0.01761
1:117213178:T:C	50	100	1	0.3021
1:117213204:G:C	50	100	0.99	0.09477
1:117213213:C:T	50	100	1	0.01924
1:117213235:A:T	50	100	1	0.01198
1:117213259:C:T	50	100	1	0.01707
1:117213397:G:A	50	100	1	0.1153
1:117213594:C:T	50	100	1	0.1463
1:117213610:A:T	50	100	1	0.4283
1:117214103:C:G	50	100	0.99	0.09041
1:117214174:C:T	50	100	1	0.3021
1:117214229:C:T	50	100	1	0.2752
1:117214571:A:G	50	100	1	0.01198
1:117214881:C:T	50	100	1	0.169
1:117214905:T:C	50	100	1	0.02687
1:117215138:T:C	50	100	1	0.01198
1:117215275:A:G	50	98	1	0.01198
1:117215289:C:G	50	98	1	0.3021
1:117215404:T:G	50	100	1	0.3021
1:117215517:C:T	50	100	0.97	0.01761
1:117215518:A:G	46	97.8	1	0.2752
1:117215572:C:T	49	100	1	0.1058
1:117215589:C:T	49	98	1	0.1313
1:117215627:C:T	48	100	1	0.106
1:117215729:C:T	50	100	1	0.01507
1:117215777:A:G	50	98	1	0.3032
1:117215778:C:T	50	100	1	0.3072
1:117215799:T:A	50	100	1	0.3019
1:117215800:A:T	50	100	1	0.01906
1:117215853:G:A	50	100	1	0.02215
1:117215870:G:A	50	100	1	0.01707
1:117215999:C:T	50	100	1	0.1057
1:117216125:C:A	50	100	1	0.01979
1:117216150:G:A	50	100	1	0.4029
1:117216212:C:G	50	100	1	0.2749
1:117216295:A:G	50	100	1	0.2749
1:117216703:C:T	50	100	0.98	0.2749
1:117216829:C:T	50	100	1	0.2749
1:117216950:C:T	50	100	1	0.01489
1:117217280:A:G	50	100	1	0.01979
1:117217319:C:T	50	100	1	0.3019
1:117217320:G:A	50	100	1	0.1058
1:117217401:G:A	50	100	1	0.3019
1:117217566:G:A	50	100	0.89	0.01743
1:117217648:T:C	50	100	1	0.1688
1:117217654:C:A	50	100	0.96	0.01598
1:117217664:C:G	50	100	1	0.01198
1:117217728:T:G	50	98	1	0.3019
1:117217786:T:G	50	100	1	0.01216
1:117217978:C:G	50	100	1	0.3019
1:117218130:C:T	50	100	1	0.01144
1:117218395:G:A	50	100	1	0.1313
1:117218443:C:A	50	100	1	0.3023
1:117218751:G:C	50	100	1	0.4034
1:117218791:G:A	50	100	1	0.01253
1:117218958:G:A	50	100	1	0.01489
1:117219080:C:A	50	100	1	0.3027
1:117219268:G:A	50	100	0.99	0.3025
1:117219305:A:G	50	100	1	0.01906
1:117219318:T:C	50	98	1	0.3027
1:117219325:C:A	50	98	1	0.3025
1:117219668:A:C	50	100	1	0.1803
1:117219705:A:C	50	98	1	0.1058
1:117219855:G:A	50	100	1	0.02778
1:117219879:G:A	50	100	1	0.1058
1:117220131:T:A	50	100	1	0.0276
1:117220244:A:G	50	100	1	0.0276
1:117220409:T:C	50	100	0.99	0.01253
1:117220552:C:T	50	100	1	0.1182
1:117220558:C:T	50	100	1	0.2573
1:117220809:G:A	50	100	1	0.01761
1:117220816:G:T	50	100	1	0.2573
1:117220848:C:T	50	98	1	0.3025
1:117220915:G:A	50	100	1	0.4032
1:117221010:G:C	50	100	1	0.09949
1:117221079:A:G	50	100	1	0.1058
1:117221120:A:G	50	100	1	0.0207
1:117221369:A:G	50	100	1	0.01471
1:117221385:C:A	50	100	1	0.285
1:117221487:G:A	50	100	0.98	0.0187
1:117221514:G:A	50	100	1	0.2574
1:117221624:C:A	50	100	1	0.106
1:117221638:A:G	50	96	1	0.3978
1:117221652:T:G	49	98	0.99	0.01253
1:117221699:G:A	46	95.7	1	0.01253
1:117221747:C:T	47	91.5	1	0.2574
1:117221762:G:A	50	100	1	0.0325
1:117221768:G:A	50	86	1	0.285
1:117221825:T:C	49	100	1	0.1681
1:117221829:C:A	49	100	1	0.1512
1:117222003:A:G	49	89.8	0.99	0.01253
1:117222189:A:C	50	100	1	0.09949
1:117222217:C:T	50	100	1	0.2574
1:117222283:G:A	50	100	1	0.1554
1:117222697:G:A	49	98	1	0.1509
1:117222715:C:A	49	95.9	1	0.2849
1:117222744:T:G	49	95.9	1	0.2783
1:117222822:G:A	50	100	1	0.3756
1:117222861:G:T	50	100	1	0.2574
1:117222977:T:C	49	100	1	0.2573
1:117222988:G:C	49	100	1	0.2573
1:117223013:A:C	47	100	1	0.2573
1:117223077:G:A	50	98	1	0.2571
1:117223423:T:C	50	100	1	0.2574
1:117223487:C:T	50	100	1	0.2654
1:117223496:G:A	50	98	0.99	0.1146
1:117223544:T:C	50	100	0.98	0.1004
1:117223644:C:T	50	100	1	0.03141
1:117223869:T:C	50	100	1	0.285
1:117223871:A:G	50	100	1	0.01253
1:117223902:G:T	50	100	1	0.1507
1:117224151:A:T	50	100	1	0.01906
1:117224196:G:A	50	100	1	0.1062
1:117224234:T:C	50	100	1	0.01289
1:117224465:C:T	50	100	1	0.3431
1:117224562:C:T	50	100	1	0.09023
1:117224764:C:G	50	100	1	0.01906
1:117224813:C:T	50	100	1	0.09023
1:117224814:G:A	50	100	1	0.2576
1:117225005:T:C	50	100	1	0.1062
1:117225114:G:A	50	100	1	0.1064
1:117225185:C:T	50	100	1	0.01997
1:117225234:G:A	50	100	1	0.1509
1:117225296:A:G	50	100	1	0.09023
1:117225374:T:G	50	100	1	0.01688
1:117225375:C:G	50	98	0.89	0.01107
1:117225398:T:C	50	100	1	0.4034
1:117225776:C:T	50	100	1	0.01507
1:117225805:T:C	50	100	1	0.0276
1:117226228:G:A	50	100	1	0.01761
1:117226379:A:G	50	100	0.97	0.01126
1:117226911:C:G	50	100	1	0.343
1:117226941:T:G	50	100	1	0.106
1:117227080:G:A	43	100	0.96	0.0463
1:117227348:T:C	50	98	0.84	0.01271
1:117227350:T:C	50	96	0.99	0.1264
1:117227356:C:T	50	92	0.87	0.08769
1:117227358:C:T	50	84	0.98	0.3141
1:117227360:C:T	50	88	0.95	0.2948
1:117227434:A:G	50	100	1	0.03159
1:117227528:T:C	50	100	0.99	0.2703
1:117227554:C:T	50	100	0.99	0.2703
1:117227607:A:G	50	100	0.99	0.106
1:117228001:T:G	50	100	1	0.01253
1:117228021:G:A	50	100	1	0.4009
1:117228303:A:G	49	95.9	1	0.01253
1:117228315:C:T	50	100	1	0.01797
1:117228524:G:A	50	100	0.99	0.1954
1:117228556:C:T	50	100	0.98	0.07244
1:117228682:A:G	50	100	0.97	0.01253
1:117228893:C:T	50	100	0.99	0.2175
1:117229213:T:C	50	100	1	0.01997
1:117229454:T:C	50	100	0.96	0.05646
1:117229655:A:C	50	100	1	0.01997
1:117229675:A:T	50	100	1	0.1819
1:117229849:C:T	50	100	0.99	0.4036
1:117229869:A:C	50	100	0.99	0.2856
1:117230135:G:A	50	100	1	0.01997
1:117230580:G:A	50	100	0.99	0.3742
1:117230833:C:T	50	100	1	0.01924
1:117230972:C:T	50	100	1	0.03141
1:117231001:G:T	50	100	0.98	0.05047
1:117231282:T:G	50	100	1	0.03232
1:117231479:A:G	50	100	0.96	0.01489
1:117231620:G:A	50	100	0.96	0.01271
1:117231929:G:A	50	100	1	0.07298
1:117232096:G:A	50	98	0.89	0.01906
1:117232566:C:G	50	100	1	0.0216
1:117233015:G:A	50	96	0.85	0.0423
1:117233172:G:T	50	100	1	0.01253
1:117233412:G:T	50	98	0.99	0.4034
1:117233739:T:C	50	100	1	0.0276
1:117233959:T:A	50	100	0.98	0.1057
1:117233986:C:G	50	100	1	0.01761
1:117234303:G:A	49	100	1	0.02179
1:117234312:G:A	50	100	1	0.01761
1:117234401:G:C	50	100	1	0.01997
1:117234672:C:T	50	100	1	0.01707
1:117235504:T:C	50	100	1	0.252
1:117235605:A:G	50	100	1	0.1175
1:117235621:G:T	50	98	0.84	0.04248
1:117235740:G:A	50	100	1	0.01761
1:117235955:G:T	50	100	0.99	0.2678
1:117236491:C:T	50	100	1	0.01743
1:117236526:A:C	50	100	0.98	0.2663
1:117236646:T:C	50	100	0.88	0.0768
1:117236648:G:C	50	98	0.84	0.02142
1:117236680:C:A	50	100	0.97	0.2667
1:117236772:T:C	49	98	0.97	0.2663
1:117237070:G:A	50	100	0.99	0.01743
1:117237451:A:G	50	100	0.95	0.07262
1:117237530:C:T	50	100	1	0.01725
1:117237609:G:A	50	100	0.89	0.04085
1:117238493:G:T	50	98	0.91	0.1293
1:117238703:T:C	50	100	0.84	0.02814
1:117238851:C:T	50	96	0.91	0.1924
1:117239012:C:T	50	100	0.96	0.0207
1:117239054:T:C	50	100	0.97	0.01144
1:117239120:C:T	49	100	0.96	0.3787
1:117239230:T:C	49	100	0.98	0.05265
1:117239263:A:G	50	94	0.97	0.3706
1:117239328:G:A	50	98	0.95	0.114
1:117239379:A:G	50	94	0.95	0.2328
1:117239380:T:A	50	94	0.95	0.2326
1:117239438:T:A	50	100	0.97	0.09078
1:117239522:A:G	50	98	0.98	0.1946
1:117240384:T:C	50	100	1	0.02633
1:117240461:T:C	50	98	0.97	0.124
1:117240771:G:C	50	98	0.98	0.2578
1:117241105:G:A	50	100	0.99	0.1247
1:117241300:A:T	50	100	1	0.02741
1:117241514:T:G	50	100	1	0.01107
1:117242035:T:C	50	100	1	0.02269
1:117242472:A:G	50	98	0.99	0.1723
1:117242803:G:A	50	100	0.98	0.02179
1:117242903:A:G	50	98	0.99	0.2473
1:117243191:C:T	50	100	1	0.01725
1:117243192:C:T	50	100	1	0.01416
1:117243260:C:G	50	100	0.98	0.02288
1:117243309:G:A	50	98	0.98	0.2549
1:117243357:T:C	50	100	1	0.04521
1:117243435:G:T	50	98	1	0.06227
1:117243740:G:A	50	98	1	0.06245
1:117243816:C:G	50	98	1	0.06245
1:117243997:T:C	50	100	1	0.02288
1:117244370:G:A	50	98	1	0.06245
1:117244560:T:C	50	98	0.99	0.2353
1:117244608:G:A	50	100	0.86	0.01144
1:117244858:C:T	50	100	0.8	0.01834
1:117244863:T:C	50	100	1	0.04702
1:117244880:C:A	50	98	0.99	0.2349
1:117244994:C:T	50	98	0.99	0.2349
1:117245924:T:A	50	98	0.66	0.03068
1:117246108:T:C	50	96	0.98	0.1727
1:117246196:A:G	50	98	0.99	0.1193
1:117246661:G:A	50	96	0.99	0.1788
1:117247015:A:G	50	100	1	0.07698
1:117247082:T:C	50	100	1	0.01834
1:117247214:C:T	50	98	1	0.06155
1:117247352:T:G	50	100	1	0.06155
1:117247417:A:T	50	98	1	0.06155
1:117247617:G:C	50	98	1	0.06155
1:117247691:G:A	50	98	1	0.0276
1:117247786:C:T	50	100	1	0.0236
1:117248122:G:C	50	100	1	0.01834
1:117248192:C:T	50	100	1	0.01725
1:117248314:A:G	50	98	1	0.3529
1:117248437:C:A	50	100	0.99	0.1356
1:117248534:A:T	50	96	0.98	0.06082
1:117248558:A:G	50	98	0.97	0.06046
1:117248832:C:A	50	100	0.99	0.136
1:117248906:T:C	50	100	0.99	0.1207
1:117249038:G:A	50	100	0.99	0.2073
1:117249138:A:G	50	100	1	0.01089
1:117249140:C:T	50	100	1	0.01834
1:117249314:C:T	50	100	0.97	0.01707
1:117249411:A:G	50	100	0.94	0.0374
1:117249513:A:G	50	100	1	0.01725
1:117250078:C:T	50	100	1	0.01089
1:117250172:G:A	50	96	0.84	0.08533
1:117250176:C:A	50	100	0.98	0.08406
1:117250220:A:G	50	100	0.99	0.2451
1:117250484:C:G	50	100	0.98	0.08406
1:117250612:C:T	50	100	0.99	0.1144
1:117250647:T:A	50	100	0.99	0.3288
1:117251350:A:C	50	100	0.9	0.01707
1:117251791:T:C	50	100	0.99	0.368
1:117251941:A:G	50	100	0.86	0.01035
1:117252213:C:T	50	100	0.98	0.04938
1:117252338:T:A	50	100	0.97	0.1487
1:117252386:G:A	50	98	0.96	0.03613
1:117252598:C:T	50	98	0.99	0.03722
1:117252599:G:A	50	100	0.86	0.04593
1:117252636:G:T	49	98	0.97	0.1313
1:117252643:T:C	48	93.8	0.96	0.1009
1:117252697:C:T	50	100	1	0.01107
1:117252750:G:A	50	100	0.97	0.4065
1:117252753:T:C	50	100	0.98	0.02487
1:117252885:C:T	50	100	0.94	0.02251
1:117253083:A:G	50	100	1	0.02433
1:117253299:G:C	50	98	1	0.132
1:117253343:T:C	50	100	1	0.04248
1:117254310:G:T	50	100	0.99	0.3217
1:117254417:T:C	50	100	1	0.01053
1:117254686:C:T	50	98	0.8	0.03322
1:117254690:C:T	50	100	0.83	0.1273
1:117254691:G:A	50	100	0.98	0.142
1:117254865:C:T	50	100	1	0.01434
1:117254894:C:T	50	100	0.97	0.04158
1:117255983:T:G	50	100	0.96	0.05374
1:117256125:C:T	50	100	0.94	0.02233
1:117256962:G:A	50	100	0.98	0.1349
1:117257291:G:T	50	100	0.99	0.3469
1:117257856:A:G	50	100	1	0.05356
1:117257941:A:C	50	100	1	0.05047
1:117259650:T:C	50	100	1	0.1476
1:117260137:A:C	50	100	1	0.05356
1:117260354:A:G	50	100	1	0.07298
1:117260410:T:C	50	100	1	0.02197
1:117260474:A:C	50	100	0.87	0.04648
1:117260623:A:G	50	100	1	0.07298
1:117260714:T:C	50	100	1	0.07298
1:117261200:C:A	50	100	1	0.2146
1:117261645:C:A	50	100	1	0.0886
1:117261706:T:A	50	100	1	0.02378
1:117262096:G:A	50	100	1	0.02378
1:117262298:T:C	50	100	0.99	0.04975
1:117262432:C:G	50	100	0.99	0.04085
1:117262504:G:T	50	100	1	0.01307
1:117262926:A:T	50	100	1	0.01616
1:117263192:G:A	50	100	1	0.01634
1:117263211:C:T	50	100	0.98	0.03577
1:117264040:G:A	50	100	0.99	0.1044
1:117264198:A:C	50	100	1	0.01616
1:117264860:T:C	50	94	0.88	0.2829
1:117264861:G:T	50	100	0.99	0.1013
1:117265015:C:A	50	100	0.97	0.02124
1:117265343:G:A	50	92	0.9	0.05356
1:117265570:A:G	50	100	0.99	0.2271
1:117265930:A:T	50	100	1	0.3907
1:117266029:G:C	50	100	0.99	0.0236
1:117266705:A:G	50	100	0.98	0.1487
1:117266881:C:T	50	100	1	0.2233
1:117267227:A:G	50	98	0.99	0.2242
1:117267263:C:T	50	100	1	0.0167
1:117268213:G:A	50	100	0.98	0.2939
1:117268455:G:C	50	100	0.96	0.03903
1:117268533:C:T	50	100	0.98	0.3922
1:117268917:G:A	50	100	0.98	0.07081
1:117269165:A:G	50	100	0.94	0.02179
1:117269365:T:C	50	96	0.93	0.09132
1:117269453:G:C	50	96	0.89	0.08678
1:117269461:A:G	50	100	0.93	0.09205
1:117269727:C:G	50	100	1	0.01489
1:117269832:G:A	50	98	0.94	0.1131
1:117269859:C:T	50	96	0.88	0.2057
1:117270551:T:A	50	98	0.95	0.09822
1:117270603:A:G	50	98	0.99	0.01053
1:117270767:T:A	50	100	0.99	0.01452
1:117270785:A:G	50	100	0.87	0.02723
1:117270865:G:T	50	98	0.94	0.1745
1:117271264:A:G	50	100	0.94	0.02179
1:117271343:C:G	50	98	0.93	0.2042
1:117271934:A:G	50	100	1	0.01325
1:117271996:A:G	50	100	0.99	0.01434
1:117272014:A:C	50	100	0.99	0.01434
1:117272067:A:G	50	100	0.92	0.08878
1:117272208:A:T	50	100	0.82	0.01216
1:117272265:T:C	50	100	1	0.01452
1:117272750:T:G	50	100	0.95	0.03813
1:117272953:G:A	50	98	0.92	0.08769
1:117272997:A:C	50	100	0.96	0.01216
1:117273362:C:T	50	96	0.93	0.4012
1:117273746:A:G	50	100	0.97	0.2004
1:117273983:G:A	50	98	0.99	0.07916
1:117274000:G:A	50	100	1	0.02378
1:117274128:G:A	50	100	0.98	0.1959
1:117274369:C:A	50	100	0.98	0.3005
1:117274418:A:G	50	100	0.98	0.1959
1:117274431:C:A	50	100	0.99	0.1955
1:117274511:G:A	50	100	0.97	0.238
1:117274681:T:A	50	100	0.98	0.228
1:117274726:G:A	50	94	0.97	0.4804
1:117275150:T:A	50	100	0.99	0.1972
1:117275315:C:T	50	100	1	0.08025
1:117275432:T:C	50	100	0.98	0.4132
1:117275616:G:A	50	98	1	0.01834
1:117275621:A:G	50	100	1	0.1872
1:117275726:G:A	50	100	0.9	0.02106
1:117275771:C:T	50	100	1	0.07988
1:117275875:G:A	50	100	0.99	0.2979
1:117276081:C:T	50	100	1	0.197
1:117276186:A:C	50	100	0.99	0.03105
1:117276234:G:C	50	100	1	0.1968
1:117276617:C:T	50	100	1	0.07952
1:117276723:A:C	50	100	1	0.01071
1:117276735:C:T	50	100	1	0.1972
1:117277081:G:A	50	100	1	0.197
1:117277088:G:A	50	100	1	0.197
1:117277119:C:G	50	100	1	0.02033
1:117277311:A:G	50	100	1	0.1972
1:117277483:G:A	50	100	1	0.07952
1:117277495:C:T	50	100	0.98	0.2378
1:117278058:G:A	50	100	1	0.07952
1:117278132:A:G	50	100	1	0.01035
1:117278386:C:T	50	100	1	0.02124
1:117278559:G:A	50	100	0.99	0.05211
1:117278757:C:T	50	100	1	0.01634
1:117278758:G:A	50	100	0.99	0.2282
1:117278951:T:C	50	98	1	0.1865
1:117279083:T:C	50	100	1	0.1865
1:117279150:G:A	50	100	1	0.07952
1:117279333:C:G	50	100	1	0.01089
1:117279359:G:A	50	100	1	0.07952
1:117279464:G:A	50	100	1	0.1865
1:117279514:C:T	50	100	0.96	0.0158
1:117279605:T:A	50	100	1	0.1866
1:117279693:G:A	50	100	0.99	0.2801
1:117279694:C:G	50	100	1	0.01761
1:117280122:G:T	50	100	0.96	0.01053
1:117280774:C:T	50	100	1	0.01017
1:117280814:C:T	50	100	0.96	0.0394
1:117280836:T:C	50	98	0.76	0.02106
1:117280837:G:A	50	100	1	0.1759
1:117280947:G:C	50	98	1	0.1992
1:117281279:G:A	50	100	1	0.1759
1:117281635:G:A	50	100	1	0.01017
1:117281733:A:C	50	100	0.97	0.04212
1:117281743:A:G	50	100	1	0.07081
1:117281748:T:C	50	100	1	0.01017
1:117281858:T:G	50	100	1	0.1937
1:117283197:C:T	50	100	1	0.1759
1:117283289:A:G	50	100	1	0.07988
1:117283471:C:A	50	100	1	0.0216
1:117283931:C:T	50	100	0.83	0.01725
1:117284077:G:A	50	100	0.99	0.2044
1:117284620:T:C	50	100	1	0.02832
1:117284664:T:A	50	100	1	0.1734
1:117284950:T:G	50	100	1	0.1734
1:117285061:C:A	50	100	1	0.1734
1:117285487:G:T	50	100	1	0.01089
1:117285667:G:A	50	100	1	0.1547
1:117285750:G:A	50	100	0.95	0.04158
1:117285890:G:A	50	100	1	0.193
1:117286077:G:C	50	100	1	0.1732
1:117286639:T:G	50	100	1	0.2033
1:117286642:C:T	50	100	0.99	0.02306
1:117286673:C:A	50	100	1	0.1015
1:117286805:C:T	50	100	1	0.1734
1:117287122:A:G	50	100	1	0.01543
1:117287208:G:A	50	100	1	0.1732
1:117287317:G:A	50	100	1	0.01997
1:117287523:G:A	50	100	1	0.193
1:117287597:T:C	50	100	1	0.1732
1:117287716:G:A	50	98	1	0.1732
1:117287810:G:C	50	100	1	0.01107
1:117287841:G:A	50	100	1	0.1545
1:117287852:A:T	50	100	1	0.01017
1:117288260:G:T	50	100	1	0.2033
1:117288321:T:A	50	100	0.9	0.02088
1:117288387:G:A	50	100	1	0.2249
1:117288434:G:T	50	100	1	0.1732
1:117288578:A:G	50	100	1	0.3693
1:117288605:G:A	50	100	1	0.1732
1:117288961:C:A	50	100	1	0.1732
1:117289206:C:T	50	100	0.98	0.0492
1:117289366:G:A	50	100	0.93	0.01834
1:117289524:A:C	50	100	1	0.1732
1:117289550:T:G	50	100	1	0.1932
1:117289875:A:G	50	100	1	0.4619
1:117289995:C:T	49	100	1	0.1732
1:117290100:A:G	50	100	1	0.1732
1:117290233:G:T	50	100	1	0.1932
1:117290375:G:A	50	100	1	0.0797
1:117290441:T:C	50	100	0.96	0.04702
1:117290688:T:C	50	100	0.83	0.01271
1:117290717:G:A	50	100	1	0.4702
1:117290726:A:T	50	100	0.96	0.03341
1:117290805:C:T	50	100	1	0.01979
1:117291057:A:G	50	100	0.96	0.02015
1:117291095:C:A	50	100	1	0.1543
1:117291320:C:T	50	100	1	0.01979
1:117291374:G:T	50	100	0.99	0.1866
1:117291454:C:A	50	100	1	0.01979
1:117291791:T:C	50	100	1	0.01979
1:117291875:A:G	50	100	0.84	0.01997
1:117292119:T:G	50	100	1	0.1734
1:117292149:T:C	50	100	1	0.1543
1:117292290:C:G	50	100	1	0.2772
1:117292473:G:T	48	100	1	0.1543
1:117292552:C:T	50	100	1	0.4279
1:117292786:T:A	50	100	0.93	0.01852
1:117293492:G:A	50	100	1	0.01162
1:117293764:A:G	50	100	1	0.01979
1:117294367:C:T	50	100	1	0.1734
1:117294534:G:A	50	100	1	0.1547
1:117294582:C:T	50	100	1	0.3749
1:117294774:C:T	50	100	1	0.4395
1:117294848:T:G	50	100	0.83	0.01471
1:117294993:C:G	50	100	1	0.1547
1:117295471:A:G	50	100	1	0.04121
1:117295669:C:T	50	100	1	0.02505
1:117295982:A:G	50	100	1	0.04194
1:117296317:T:C	50	100	1	0.173
1:117296459:T:C	50	100	0.99	0.4276
1:117296579:G:A	50	100	0.99	0.07934
1:117297043:C:A	50	98	1	0.173
1:117297180:T:C	50	100	1	0.01162
1:117297192:C:T	50	98	0.86	0.01489
1:117297756:G:A	50	100	0.98	0.4428
1:117298534:C:T	50	100	0.99	0.1727
1:117298535:G:A	50	100	1	0.0207
1:117298828:A:G	50	100	0.9	0.03558
1:117299223:C:A	50	100	0.96	0.02288
1:117299319:C:T	50	100	1	0.01707
1:117299911:T:C	50	100	1	0.0207
1:117300180:T:A	50	100	0.99	0.4748
1:117300342:C:T	50	100	1	0.01852
1:117300572:A:G	50	100	1	0.01107
1:117300653:G:A	50	100	0.98	0.02306
1:117300813:C:G	50	100	1	0.01071
1:117300826:G:A	50	100	0.97	0.07262
1:117301001:C:T	50	100	1	0.163
1:117301119:C:T	50	100	1	0.01235
1:117301406:A:G	50	100	1	0.01053
1:117301629:A:G	50	100	0.98	0.1639
1:117302410:G:A	50	100	0.99	0.3448
1:117303304:C:G	50	100	0.99	0.3419
1:117303617:T:C	50	100	1	0.01471
1:117303736:A:C	50	100	1	0.01489
1:117303738:T:C	50	100	1	0.01471
1:117304577:C:A	50	100	0.99	0.3339
1:117305119:C:T	50	100	1	0.1393
1:117305980:C:T	50	100	0.99	0.1391
1:117306200:G:A	50	100	0.99	0.2393
1:117306662:C:A	50	100	1	0.01852
1:117307060:C:G	50	100	1	0.01235
1:117307190:A:G	50	100	0.87	0.01198
1:117307289:A:G	50	100	1	0.0187
1:117308264:G:A	50	100	0.97	0.06409
1:117309217:C:A	50	100	0.98	0.1382
1:117309245:C:G	50	100	1	0.08388
1:117310091:G:A	50	100	1	0.01216
1:117310187:A:T	50	100	1	0.01507
1:117310213:G:A	50	98	0.98	0.01017
1:117310237:G:A	50	100	0.97	0.01707
1:117311291:A:G	49	100	0.98	0.3321
1:117311657:C:T	50	100	0.97	0.04811
1:117311796:T:C	50	100	0.98	0.1934
1:117311937:T:C	50	100	0.98	0.1569
1:117312067:T:C	50	100	0.99	0.4985
1:117312097:G:A	50	100	1	0.01834
1:117312289:C:T	50	100	1	0.1716
1:117312298:C:T	50	100	1	0.1716
1:117312310:C:T	50	100	1	0.1716
1:117312491:C:T	50	100	0.99	0.1629
1:117312872:T:G	50	100	0.99	0.1948
1:117313067:G:C	50	100	1	0.0837
1:117313440:T:C	50	100	1	0.1716
1:117313459:A:G	50	100	1	0.01216
1:117313538:T:C	50	100	0.99	0.201
1:117313733:C:T	50	100	0.86	0.01126
1:117313953:A:C	50	100	1	0.1708
1:117314372:G:C	50	100	1	0.01235
1:117314746:A:G	50	100	0.99	0.2019
1:117314888:C:T	50	100	1	0.01235
1:117315106:G:A	50	100	1	0.01852
1:117315384:C:T	50	100	1	0.01979
1:117315688:A:G	50	100	0.99	0.1672
1:117315714:G:A	50	100	0.91	0.01089
1:117315814:C:T	50	100	0.99	0.2021
1:117316291:A:G	50	100	0.99	0.3811
1:117316325:G:A	50	100	1	0.08442
1:117316905:T:C	50	100	1	0.331
1:117317019:G:A	50	100	0.99	0.1914
1:117317089:C:A	50	100	1	0.0837
1:117317176:C:T	50	100	1	0.0837
1:117317591:C:A	50	100	0.99	0.167
1:117317671:T:C	50	100	0.96	0.04829
1:117318243:G:T	50	100	0.95	0.01325
1:117318973:A:C	50	100	0.99	0.05701
1:117318976:A:C	50	100	1	0.08351
1:117318981:C:A	44	100	0.98	0.1638
1:117319136:G:A	49	100	1	0.1389
1:117319657:G:A	50	100	1	0.02542
1:117319690:A:G	50	100	1	0.0837
1:117319960:T:C	50	100	0.98	0.01216
1:117320568:C:T	50	98	0.99	0.1393
1:117321002:A:C	50	100	1	0.02433
1:117321425:C:T	50	100	1	0.3733
1:117321467:G:A	50	100	1	0.3188
1:117321622:C:G	50	100	0.99	0.1178
1:117321666:A:G	50	100	1	0.01053
1:117321937:C:G	50	100	1	0.3945
1:117322153:T:C	50	100	1	0.396
1:117323039:C:A	50	100	0.99	0.1924
1:117323508:C:T	50	100	1	0.1797
1:117323541:G:A	50	100	1	0.02269
1:117323752:G:A	50	100	1	0.1458
1:117324067:T:C	50	100	1	0.01107
1:117324226:C:T	50	100	1	0.1353
1:117324302:T:C	50	100	1	0.1797
1:117324637:A:C	50	100	1	0.1797
1:117324680:G:A	50	100	1	0.1797
1:117324717:C:T	50	100	1	0.4935
1:117324867:A:C	50	100	1	0.4935
1:117324939:C:A	50	100	1	0.1797
1:117324940:C:A	50	100	1	0.1797
1:117325033:T:A	50	100	0.99	0.1921
1:117325179:A:G	50	100	1	0.1797
1:117325395:T:G	50	100	1	0.02197
1:117325753:A:G	50	100	1	0.0837
1:117326168:T:C	50	100	0.98	0.2046
1:117326661:A:G	50	100	1	0.1474
1:117326662:T:A	50	100	1	0.3382
1:117326950:T:A	50	100	1	0.0817
1:117327463:C:G	50	100	1	0.492
1:117327756:G:T	50	100	1	0.07734
1:117328131:A:T	50	100	1	0.2718
1:117328508:T:C	50	100	1	0.2718
1:117328781:C:T	50	100	1	0.4303
1:117328793:C:A	50	100	1	0.4303
1:117329383:T:A	50	100	0.98	0.3952
1:117329919:A:G	50	100	1	0.4891
1:117330007:A:G	50	100	1	0.4328
1:117330075:C:T	50	100	1	0.4374
1:117330138:G:C	50	100	1	0.1924
1:117330271:G:A	50	100	1	0.1354
1:117330400:G:C	50	100	1	0.2858
1:117330455:T:C	50	100	1	0.4374
1:117330470:A:T	50	100	1	0.01107
1:117330600:T:C	50	100	1	0.2758
1:117330760:G:C	50	100	1	0.1354
1:117330845:A:G	50	100	1	0.4374
1:117330996:C:T	50	100	1	0.1354
1:117331013:A:T	50	100	1	0.4374
1:117331061:G:A	50	100	1	0.01107
1:117331367:G:C	50	98	0.88	0.01489
1:117331533:C:T	50	100	1	0.4339
1:117331746:C:T	50	100	1	0.4339
1:117331839:G:A	50	100	1	0.4339
1:117332322:T:C	50	100	1	0.4341
1:117332350:A:G	50	100	1	0.4341
1:117332445:T:C	50	100	1	0.4334
1:117332470:G:A	50	98	1	0.4341
1:117332502:A:T	45	97.8	1	0.1271
1:117332508:T:A	41	78	0.93	0.3101
1:117332593:C:T	48	97.9	1	0.4889
1:117332839:C:T	50	100	1	0.4341
1:117332841:A:C	50	100	1	0.4341
1:117332995:G:A	50	100	1	0.01017
1:117333013:T:A	50	100	1	0.4341
1:117333537:C:A	50	100	1	0.01071
1:117333815:T:G	50	100	1	0.409
1:117334030:G:A	50	100	0.95	0.01307
1:117334173:A:G	50	100	0.99	0.2222
1:117334330:G:A	50	100	1	0.1353
1:117334388:C:T	50	100	1	0.01053
1:117334473:A:G	50	100	1	0.01053
1:117334905:A:G	50	100	1	0.1636
1:117334931:A:G	50	100	1	0.01107
1:117335448:G:C	50	100	1	0.05011
1:117335692:C:T	50	100	1	0.1017
1:117335805:G:A	50	100	1	0.01107
1:117336057:T:C	50	100	1	0.03123
1:117336444:C:T	50	98	1	0.1923
1:117336694:A:G	50	100	1	0.07534
1:117336765:A:G	50	100	1	0.01071
1:117336777:C:A	50	100	0.86	0.01089
1:117336999:G:T	50	100	1	0.01126
1:117337039:T:G	50	100	1	0.07553
1:117337089:A:G	50	100	1	0.03123
1:117337692:T:C	50	100	1	0.01053
1:117337888:C:A	50	100	1	0.01126
1:117338416:C:T	50	94	0.97	0.0886
1:117338544:C:T	50	96	0.96	0.08914
1:117338985:T:C	50	94	0.98	0.2925
1:117339155:G:C	50	96	0.97	0.09296
1:117339660:T:C	50	100	1	0.01107
1:117340011:A:C	50	100	1	0.01107
1:117341212:A:G	50	100	1	0.3146
1:117341400:G:A	50	100	1	0.0846
1:117341433:C:T	50	100	1	0.01053
1:117341665:C:T	50	100	1	0.01107
1:117342090:T:C	50	100	1	0.01144
1:117342263:T:A	50	100	1	0.01107
1:117342760:T:C	50	100	1	0.01107
1:117342781:A:C	50	100	1	0.0866
1:117342945:C:T	50	100	0.91	0.04267
1:117343216:C:T	50	100	1	0.01107
1:117343368:A:G	50	100	1	0.01107
1:117343427:G:A	50	100	0.94	0.02596
1:117343452:T:C	50	100	1	0.01107
1:117343556:C:T	50	100	1	0.01107
1:117343672:A:G	50	100	1	0.01107
1:117343947:A:G	50	100	1	0.01107
1:117344409:A:T	50	98	1	0.0866
1:117344502:T:C	50	100	1	0.01107
1:117344894:C:A	50	100	1	0.01107
1:117345393:C:T	50	100	1	0.0866
1:117345491:C:G	50	100	1	0.2229
1:117345659:G:A	50	100	1	0.1988
1:117345898:C:G	50	100	1	0.01053
1:117346294:G:A	50	100	1	0.1806
1:117346384:T:C	50	100	1	0.1808
1:117346436:C:T	50	100	1	0.07553
1:117347446:A:G	50	100	1	0.01126
1:117347757:C:T	50	100	1	0.08224
1:117347907:A:G	50	100	1	0.207
1:117348350:A:G	50	100	0.92	0.01107
1:117348701:A:G	50	100	1	0.01107
1:117348748:T:G	50	100	1	0.3215
1:117348768:A:G	50	100	1	0.01107
1:117348820:T:A	50	100	1	0.01107
1:117349279:A:T	50	100	1	0.01107
1:117349291:A:G	50	100	0.86	0.01107
1:117349525:C:T	50	100	1	0.01053
1:117349894:T:C	50	100	1	0.1621
1:117350047:C:T	50	100	1	0.2119
1:117350173:T:C	50	100	1	0.1986
1:117350196:G:T	50	100	1	0.08678
1:117350875:C:T	50	100	1	0.01107
1:117350882:C:T	50	100	1	0.07553
1:117350897:T:C	50	100	1	0.08479
1:117350960:T:C	50	100	0.98	0.07607
1:117351141:G:C	50	100	1	0.01107
1:117351462:G:C	50	100	1	0.0866
1:117351556:A:C	50	100	1	0.01107
1:117351581:A:G	50	100	0.94	0.01107
1:117351658:G:A	50	100	1	0.01107
1:117351760:A:G	50	100	1	0.01107
1:117351795:A:G	50	100	1	0.114
1:117352191:A:C	50	100	1	0.2157
1:117352265:T:C	50	100	1	0.08642
1:117352528:T:A	50	100	0.99	0.07262
1:117352529:A:C	50	98	0.92	0.01198
1:117352647:T:A	50	100	1	0.2222
1:117352649:C:G	50	100	1	0.0866
1:117352818:T:G	50	100	1	0.0866
1:117352937:A:C	48	100	0.93	0.01489
1:117353390:C:T	50	100	1	0.1035
1:117353519:A:G	50	94	0.99	0.181
1:117353687:T:C	50	100	1	0.01126
1:117353787:A:G	50	100	1	0.07553
1:117353886:G:A	50	100	1	0.0118
1:117354178:G:T	50	98	1	0.4958
1:117354281:G:A	50	100	1	0.01126
1:117354420:G:C	50	100	1	0.01089
1:117354487:A:G	49	95.9	1	0.08751
1:117354503:G:A	50	96	1	0.01289
1:117354626:G:A	50	100	1	0.01107
1:117354635:T:C	50	100	1	0.01107
1:117354675:G:C	50	98	1	0.2157
1:117354742:C:T	50	100	1	0.1806
1:117354770:C:A	50	100	1	0.3132
1:117354852:C:T	50	100	1	0.0866
1:117354942:T:C	50	100	1	0.08479
1:117355022:T:C	50	96	1	0.01107
1:117355078:A:G	50	98	1	0.285
1:117355858:C:T	50	100	1	0.01144
1:117356322:C:T	50	100	1	0.2576
1:117356493:G:C	49	89.8	1	0.3219
1:117356523:C:A	50	100	1	0.2979
1:117356595:C:A	50	98	1	0.02996
1:117356596:T:G	49	100	1	0.08479
1:117356692:C:T	50	100	1	0.01126
1:117357188:C:A	50	98	1	0.313
1:117357333:C:T	50	100	0.99	0.03577
1:117357533:T:A	50	100	1	0.266
1:117357627:G:A	50	100	0.82	0.03504
1:117357755:G:A	50	100	1	0.01107
1:117358272:G:C	50	100	1	0.01107
1:117358296:G:A	50	100	1	0.2658
1:117358303:T:G	50	100	1	0.2803
1:117358416:A:G	50	100	1	0.01107
1:117358545:T:C	50	100	1	0.1629
1:117358629:G:C	50	100	0.99	0.2173
1:117358664:G:C	50	100	1	0.01107
1:117358840:G:A	50	100	0.99	0.2889
1:117359004:C:T	50	100	1	0.01107
1:117359005:T:C	50	100	1	0.02288
1:117359026:G:C	50	100	1	0.01107
1:117359096:C:T	50	100	1	0.01107
1:117359367:T:C	50	100	1	0.01107
1:117359731:C:A	50	100	0.99	0.07553
1:117359879:T:A	50	100	1	0.1714
1:117360240:A:C	50	100	1	0.01071
1:117360485:G:A	50	100	1	0.01107
1:117360510:G:A	50	100	1	0.01144
1:117360516:C:T	50	100	1	0.3152
1:117360580:C:T	50	100	1	0.01107
1:117360651:G:C	50	100	1	0.08479
1:117360799:G:T	50	100	1	0.03758
1:117360894:C:T	46	100	0.99	0.2171
1:117360945:C:G	49	100	1	0.01107
1:117361071:G:A	50	100	1	0.01107
1:117361132:T:G	50	100	1	0.01107
1:117361159:G:A	50	100	1	0.07553
1:117361376:T:C	50	100	0.93	0.02796
1:117361551:A:G	50	100	0.99	0.1627
1:117362181:G:C	50	100	1	0.01107
1:117362390:A:G	50	98	0.75	0.01089
1:117362549:C:T	49	100	1	0.3152
1:117362694:C:T	49	100	1	0.04847
1:117363186:G:A	50	100	1	0.07589
1:117363578:C:T	50	100	0.97	0.1592
1:117364076:A:G	50	100	0.99	0.2095
1:117364172:T:C	50	100	1	0.01126
1:117364373:C:A	50	100	1	0.01035
1:117364412:T:G	50	100	0.9	0.01924
1:117364457:T:C	50	100	0.98	0.05828
1:117364591:T:A	49	100	0.99	0.1816
1:117364934:G:A	50	100	1	0.0866
1:117365066:T:C	49	100	1	0.01107
1:117365556:C:T	50	100	1	0.01107
1:117365962:C:T	50	100	1	0.01107
1:117366150:T:C	50	100	0.97	0.07553
1:117366383:C:T	50	100	1	0.1619
1:117366397:T:C	50	100	1	0.01107
1:117366419:G:T	50	100	1	0.1171
1:117366690:C:T	50	100	1	0.01107
1:117367233:C:T	50	100	0.89	0.0118
1:117367334:A:G	49	91.8	1	0.08424
1:117367404:G:A	50	100	1	0.1158
1:117367515:T:G	50	100	1	0.09023
1:117368060:G:A	50	100	0.99	0.2489
1:117369211:G:A	50	100	1	0.4891
1:117369216:T:G	50	100	1	0.08442
1:117370066:A:G	50	100	1	0.2012
1:117370397:A:G	50	100	0.99	0.2513
1:117370451:A:G	50	100	1	0.1164
1:117370803:T:G	50	100	1	0.2095
1:117371295:C:T	50	100	1	0.01107
1:117371343:A:C	50	100	0.99	0.3057
1:117371525:A:T	50	100	1	0.1164
1:117371568:G:A	50	100	0.99	0.2157
1:117371687:G:A	50	100	0.99	0.2718
1:117371847:A:G	50	100	1	0.201
1:117372502:A:T	50	100	1	0.07298
1:117372684:C:T	50	100	0.99	0.2159
1:117373285:G:A	50	100	0.99	0.2821
1:117373836:C:A	50	100	1	0.08424
1:117373882:T:C	50	100	0.93	0.02015
1:117374258:G:C	50	100	0.99	0.2587
1:117374706:C:T	50	100	1	0.01543
1:117374802:G:A	50	100	0.93	0.04666
1:117375015:C:T	50	100	1	0.01035
1:117375663:T:C	50	100	1	0.08424
1:117376113:C:T	50	100	1	0.09041
1:117376392:A:G	50	100	1	0.09041
1:117376537:C:T	50	100	0.86	0.01107
1:117376853:A:G	50	100	1	0.1164
1:117377076:G:A	50	100	1	0.4922
1:117377124:T:C	50	100	1	0.1164
1:117377155:T:G	50	100	0.95	0.01325
1:117377406:T:C	50	100	1	0.09041
1:117377425:T:C	50	100	1	0.1164
1:117377627:G:T	50	100	1	0.1164
1:117377657:C:T	50	100	1	0.1621
1:117377689:G:T	50	100	1	0.09041
1:117377770:A:G	50	100	1	0.2095
1:117378417:T:G	50	100	0.99	0.2731
1:117379249:A:G	50	100	1	0.1166
1:117379379:T:C	50	100	1	0.0906
1:117379388:A:C	50	100	1	0.08406
1:117380060:C:T	50	100	1	0.01126
1:117380224:T:C	50	100	1	0.01017
1:117380675:T:G	50	100	0.99	0.1166
1:117381243:A:G	50	100	1	0.08406
1:117381431:C:T	50	100	0.99	0.1169
1:117381450:T:C	50	100	1	0.08442
1:117381766:T:C	49	98	0.94	0.01144
1:117381836:T:C	48	91.7	1	0.07298
1:117381957:T:C	50	100	0.95	0.01325
1:117382012:T:C	49	100	1	0.01162
1:117382013:G:A	49	100	1	0.01144
1:117382499:C:T	50	100	1	0.01017
1:117382524:C:G	50	100	1	0.01144
1:117382621:C:T	50	100	1	0.09296
1:117382683:A:G	50	100	1	0.07298
1:117382755:C:G	50	100	0.99	0.02578
1:117382774:G:A	50	100	1	0.02487
1:117382910:T:C	50	100	1	0.07226
1:117383131:C:T	50	100	0.99	0.1167
1:117383496:C:T	50	100	1	0.2485
1:117383513:G:A	50	100	1	0.0906
1:117383719:G:A	50	100	1	0.07298
1:117383750:T:A	50	90	1	0.2741
1:117383751:T:A	49	89.8	1	0.2985
1:117384715:G:A	50	100	1	0.2821
1:117384822:A:G	50	100	1	0.1614
1:117385181:T:G	50	100	1	0.2678
1:117386177:G:A	50	100	1	0.08442
1:117386477:A:G	49	100	1	0.2095
1:117386983:G:A	50	100	1	0.2678
1:117387473:T:C	50	100	1	0.3911
1:117387606:T:C	50	100	1	0.01144
1:117388320:A:G	50	100	1	0.0906
1:117388469:A:G	50	100	1	0.0906
1:117388531:C:T	50	100	1	0.01017
1:117389101:A:G	50	100	0.91	0.0118
1:117389528:C:T	50	100	1	0.01144
1:117389722:T:G	50	100	1	0.0906
1:117390327:G:A	50	100	1	0.2092
1:117390377:G:C	50	100	1	0.1619
1:117390481:T:C	50	100	1	0.01634
1:117390932:A:G	50	100	1	0.01525
1:117390964:G:A	50	100	1	0.07298
1:117390987:G:A	50	100	1	0.0906
1:117392298:G:A	50	100	1	0.2188
1:117392925:C:G	50	98	1	0.2102
1:117392959:C:T	50	100	1	0.04303
1:117393013:A:T	50	100	0.99	0.2678
1:117393483:T:C	50	100	1	0.01017
1:117393488:G:T	49	98	0.97	0.2823
1:117394086:C:T	50	100	1	0.08424
1:117394143:G:A	50	100	1	0.08497
1:117394169:C:T	50	100	1	0.1153
1:117394229:C:T	50	100	1	0.2188
1:117394333:C:T	50	100	0.99	0.2086
1:117394432:T:A	50	100	1	0.1748
1:117394741:C:T	50	100	1	0.0728
1:117395093:G:A	50	100	1	0.4804
1:117395481:G:A	50	100	1	0.201
1:117395544:T:G	50	100	1	0.201
1:117395654:T:C	50	100	1	0.05646
1:117395669:T:C	50	100	1	0.201
1:117396119:A:G	50	100	1	0.2678
1:117396646:G:C	50	100	1	0.201
1:117396856:G:T	50	100	1	0.07298
1:117397152:A:G	50	100	1	0.1166
1:117397646:T:C	45	88.9	0.85	0.0679
1:117397647:T:C	43	95.3	0.95	0.15310000000000001
1:117397738:G:A	50	100	0.99	0.03922
1:117397948:G:A	50	100	1	0.0846
1:117397950:C:A	50	100	1	0.2001
1:117398905:G:A	50	100	1	0.07916
1:117398976:C:G	50	100	1	0.08424
1:117399302:C:T	49	100	1	0.2718
1:117399349:C:T	50	100	1	0.1275
1:117399387:A:C	50	100	0.99	0.01144
1:117399638:A:C	50	100	0.96	0.04158
1:117399787:A:G	50	100	1	0.01144
1:117399969:T:C	50	100	1	0.2587
1:117400066:A:G	50	100	1	0.01017
1:117400240:G:A	50	100	1	0.0728
1:117400334:T:C	50	100	1	0.01017
1:117400741:G:A	50	100	0.86	0.01017
1:117401362:C:A	50	100	1	0.1166
1:117401571:G:C	50	100	1	0.08442
1:117401687:A:T	50	100	1	0.1166
1:117401716:A:G	50	100	1	0.03903
1:117401719:G:A	50	100	1	0.2491
1:117401813:T:C	50	100	1	0.2821
1:117402041:G:A	50	100	1	0.2157
1:117402110:C:A	50	100	1	0.2155
1:117402598:T:C	50	100	1	0.201
1:117402654:T:C	50	98	0.99	0.08206
1:117403305:C:G	50	100	1	0.0846
1:117403552:C:G	50	100	1	0.08442
1:117403971:A:G	50	100	1	0.07298
1:117404338:G:A	50	100	1	0.0906
1:117404623:T:C	50	100	1	0.08442
1:117404886:C:G	50	100	1	0.08442
1:117405033:C:T	50	100	1	0.02578
1:117405349:C:A	50	100	0.96	0.01162
1:117405897:T:G	50	100	1	0.01017
1:117406055:G:A	50	100	1	0.08406
1:117406879:A:G	50	100	0.99	0.1167
1:117407019:T:C	50	100	1	0.01126
1:117407126:C:G	50	100	1	0.06663
1:117408176:G:A	50	100	1	0.08406
1:117408225:A:G	50	100	1	0.2678
1:117408504:T:C	50	100	1	0.01017
1:117409007:T:G	50	100	1	0.09041
1:117409670:C:T	50	100	1	0.2001
1:117410524:C:T	50	100	1	0.2001
1:117410917:C:T	50	100	1	0.4889
1:117410920:A:G	50	100	1	0.08442
1:117411268:A:G	50	100	1	0.08424
1:117411907:T:C	50	100	1	0.4889
1:117411908:G:A	50	100	1	0.2113
1:117411964:T:G	50	100	1	0.2678
1:117412147:T:C	50	100	1	0.4889
1:117413115:A:T	50	100	1	0.1166
1:117414017:T:C	50	100	1	0.08424
1:117414666:A:G	50	100	1	0.2678
1:117414883:A:G	50	100	1	0.08424
1:117415063:C:A	50	100	1	0.07298
1:117415581:A:C	50	100	1	0.01017
1:117415799:A:G	49	100	1	0.08424
1:117415996:A:C	50	100	1	0.08424
1:117416628:T:C	50	100	1	0.2012
1:117416950:G:A	50	100	1	0.2092
1:117417692:A:G	50	100	1	0.01126
1:117417708:T:A	49	87.8	0.99	0.2491
1:117417710:T:A	49	95.9	0.98	0.2119
1:117417712:T:A	50	90	0.9	0.01107
1:117417755:A:G	50	100	1	0.2515
1:117417802:A:G	50	100	1	0.2155
1:117418549:A:T	50	100	1	0.1167
1:117418588:T:C	50	100	1	0.09041
1:117418762:C:G	50	100	1	0.08424
1:117418833:G:A	50	100	0.99	0.08515
1:117420307:A:T	50	100	1	0.2266
1:117420456:G:A	50	100	1	0.02487
1:117422132:G:A	50	100	1	0.01126
1:117422990:A:G	50	100	1	0.01126
1:117423023:A:G	50	100	1	0.08442
1:117423539:T:C	50	100	1	0.1836
1:117423945:C:T	50	100	1	0.07516
1:117423976:G:A	50	100	1	0.01126
1:117424101:C:T	50	100	1	0.08442
1:117424980:T:A	50	100	1	0.281
1:117425126:G:A	50	98	1	0.08424
1:117425197:T:C	50	100	1	0.01126
1:117425601:A:G	50	100	1	0.2093
1:117426335:G:A	50	100	1	0.2587
1:117426685:G:A	50	100	1	0.01126
1:117427194:G:A	50	100	1	0.01035
1:117427407:C:T	50	100	0.99	0.1166
1:117428126:T:G	50	98	1	0.2981
1:117428263:C:T	50	100	0.99	0.1166
1:117428588:T:G	50	100	1	0.2164
1:117428725:A:G	50	100	1	0.0728
1:117428808:A:T	48	97.9	0.92	0.13
1:117429040:A:C	50	98	1	0.1621
1:117429298:G:A	49	100	0.97	0.2092
1:117429431:G:A	47	97.9	0.96	0.1173
1:117429442:C:A	44	97.7	0.96	0.1176
1:117429446:C:A	49	95.9	0.94	0.01325
1:117429465:G:T	42	92.9	0.93	0.1117
1:117429484:C:T	41	95.1	0.65	0.04466
1:117429623:C:T	49	100	0.99	0.01017
1:117429732:G:A	45	91.1	0.84	0.09768
1:117429735:C:T	46	100	0.91	0.1122
1:117429869:C:T	46	91.3	0.79	0.08497
1:117429959:C:T	49	100	0.82	0.0118
1:117430013:C:T	49	87.8	0.71	0.01997
1:117430049:C:T	45	88.9	0.78	0.04212
1:117430053:C:T	44	95.5	0.74	0.0167
1:117430075:G:C	40	77.5	0.84	0.1727
1:117430107:C:T	47	85.1	0.88	0.1759
1:117430157:C:T	48	97.9	0.97	0.1209
1:117430230:C:T	50	92	0.9	0.07698
1:117430316:C:A	44	93.2	0.93	0.1999
1:117430329:C:T	49	93.9	0.96	0.1166
1:117430349:C:T	47	93.6	0.81	0.01398
1:117430618:C:T	24	79.2	0.98	0.3373
1:117430886:C:T	49	100	0.99	0.08442
1:117430946:G:A	47	95.7	1	0.2164
1:117430984:G:T	48	100	1	0.06736
1:117431036:C:T	50	100	0.99	0.01017
1:117431185:C:T	44	100	0.94	0.01162
1:117431399:A:G	50	100	0.99	0.04103
1:117431416:T:A	50	100	1	0.1999
1:117431559:G:A	50	100	1	0.08479
1:117432702:C:A	50	100	0.99	0.08442
1:117432712:C:T	50	100	1	0.08479
1:117432731:C:T	50	100	1	0.1222
1:117432788:G:C	50	100	0.99	0.01017
1:117433011:G:C	50	100	1	0.08479
1:117433851:A:G	50	100	1	0.2164
1:117434400:T:C	50	100	1	0.01144
1:117434702:G:A	50	100	1	0.2513
1:117434941:G:A	50	100	1	0.2092
1:117434998:A:G	50	100	1	0.01126
1:117435102:T:A	50	100	1	0.3526
1:117435252:T:C	50	100	1	0.1222
1:117435424:A:G	50	100	1	0.0118
1:117435828:C:T	50	100	1	0.01126
1:117436665:C:T	50	100	1	0.08442
1:117437056:T:C	50	100	1	0.4818
1:117437210:A:C	50	100	1	0.4818
1:117437449:T:G	50	100	0.99	0.02487
1:117438133:G:A	50	100	1	0.06736
1:117438402:A:G	50	100	1	0.06736
1:117438591:A:C	50	100	1	0.08497
1:117438598:G:T	50	100	1	0.08442
1:117438892:C:T	50	100	1	0.1222
1:117438974:A:G	50	100	1	0.08442
1:117439245:A:G	50	100	1	0.08442
1:117439376:T:C	50	100	1	0.2101
1:117439832:A:T	50	100	1	0.0492
1:117440584:G:A	50	100	1	0.1222
1:117440685:G:T	50	100	1	0.07861
1:117440805:T:C	50	100	1	0.08442
1:117441193:A:G	50	98	1	0.4887
1:117441789:A:G	50	100	1	0.01162
1:117442154:A:T	50	100	1	0.2086
1:117442852:G:A	50	100	1	0.209
1:117442898:A:G	50	100	1	0.08442
1:117443043:C:T	50	100	1	0.06718
1:117443046:A:T	50	100	0.99	0.03885
1:117443372:A:G	50	100	1	0.4949
1:117443504:C:G	50	100	1	0.08406
1:117443663:G:A	50	100	0.87	0.01126
1:117444114:C:A	50	100	1	0.2001
1:117444270:C:T	50	100	1	0.1616
1:117444298:C:A	50	100	1	0.07843
1:117444455:G:A	50	100	1	0.08424
1:117445100:C:A	50	100	0.98	0.01126
1:117445860:A:C	50	80	0.92	0.1347
1:117445866:G:C	48	100	0.9	0.03504
1:117445874:C:A	45	84.4	0.97	0.1966
1:117445876:G:A	45	82.2	0.97	0.1975
1:117445878:G:A	47	80.9	0.96	0.1997
1:117445880:G:A	47	80.9	0.95	0.1997
1:117445882:G:A	48	85.4	0.98	0.3822
1:117445884:G:A	48	87.5	0.82	0.02487
1:117446197:G:A	50	100	1	0.2004
1:117446653:A:G	50	100	1	0.4268
1:117446760:A:G	50	100	1	0.2004
1:117446850:C:T	50	100	1	0.2164
1:117447917:A:G	50	100	1	0.2714
1:117448560:T:C	50	100	1	0.1224
1:117448562:T:C	50	100	1	0.01471
1:117449027:G:A	50	100	1	0.08406
1:117449051:G:T	50	100	1	0.2164
1:117449102:G:T	50	100	1	0.1229
1:117449155:C:T	50	100	1	0.01126
1:117449657:C:T	50	100	1	0.1166
1:117449749:G:A	50	100	1	0.2003
1:117450003:C:T	50	100	1	0.01053
1:117450770:A:T	50	100	1	0.0728
1:117451377:G:A	50	100	1	0.01126
1:117451592:G:A	50	100	0.99	0.01035
1:117453277:A:C	50	100	1	0.3052
1:117453720:A:G	50	100	1	0.2188
1:117453789:G:A	50	100	1	0.01525
1:117453947:C:T	50	100	1	0.01162
1:117454286:C:T	50	100	1	0.07298
1:117454300:T:C	50	100	1	0.02269
1:117454390:G:A	50	100	1	0.0906
1:117455052:T:C	50	100	1	0.08442
1:117455554:A:G	50	100	1	0.01017
1:117455853:A:G	50	100	0.99	0.2001
1:117456742:C:T	50	100	1	0.4212
1:117457302:G:T	50	100	1	0.08442
1:117457752:A:G	50	100	0.98	0.1826
1:117458221:A:G	50	100	1	0.08442
1:117458409:T:G	50	100	1	0.1164
1:117458507:A:G	49	93.9	0.99	0.1478
1:117458512:G:T	48	81.2	0.94	0.2631
1:117458518:T:G	49	93.9	0.93	0.1051
1:117458521:A:T	49	98	0.97	0.01126
1:117458523:A:T	49	100	0.94	0.01162
1:117458527:T:A	49	98	0.98	0.1009
1:117458529:T:A	49	100	0.96	0.08569
1:117458848:C:T	50	100	1	0.1614
1:117459480:C:T	49	100	1	0.1828
1:117459654:A:C	50	100	1	0.08442
1:117459683:C:T	50	100	1	0.1828
1:117459795:T:A	50	100	0.95	0.01107
1:117460097:A:G	50	100	1	0.2974
1:117460927:A:G	49	100	0.95	0.01162
1:117461620:T:A	50	100	1	0.01434
1:117461692:T:C	50	100	1	0.01144
1:117461789:A:G	50	100	1	0.0728
1:117461891:A:G	50	98	0.99	0.06754
1:117462126:A:C	50	100	1	0.08424
1:117462517:G:A	50	100	1	0.0118
1:117462816:C:T	50	100	1	0.01017
1:117462856:T:C	50	100	1	0.1999
1:117462935:C:T	50	100	1	0.2001
1:117463142:A:T	50	100	1	0.01271
1:117463204:G:A	50	100	1	0.1828
1:117463541:G:A	50	100	1	0.1903
1:117463617:T:A	50	100	1	0.0118
1:117463912:A:C	50	100	1	0.06699
1:117464338:G:A	50	100	0.92	0.0492
1:117464418:G:A	50	100	1	0.08442
1:117464687:C:T	50	98	1	0.2097
1:117464994:T:C	50	100	1	0.01144
1:117465489:C:T	50	100	1	0.08442
1:117465862:T:C	50	100	1	0.1166
1:117465956:G:T	50	100	1	0.07298
1:117465970:G:A	50	100	1	0.08442
1:117466128:A:T	50	100	1	0.01017
1:117466185:C:T	50	100	1	0.0906
1:117466754:G:A	50	100	1	0.08297
1:117466812:C:A	50	100	1	0.05646
1:117466972:G:T	50	98	1	0.2188
1:117467201:T:C	50	100	1	0.01017
1:117467684:G:A	50	100	1	0.1166
1:117468007:C:T	50	100	0.86	0.01235
1:117468429:G:A	50	100	1	0.0728
1:117469129:T:C	50	100	1	0.297
1:117469179:C:T	49	100	1	0.08442
1:117469374:G:A	50	100	1	0.2188
1:117470070:C:G	50	100	1	0.2097
1:117470700:G:A	50	100	1	0.3431
1:117470859:G:C	50	100	1	0.01144
1:117470868:A:G	50	100	1	0.1834
1:117470926:A:G	50	100	1	0.2585
1:117470938:G:A	50	100	1	0.01144
1:117471699:C:G	50	100	1	0.0846
1:117472272:C:T	50	100	1	0.2484
1:117472285:C:A	50	100	1	0.03776
1:117472626:T:C	50	100	1	0.1828
1:117473325:A:G	50	100	1	0.01489
1:117473385:C:G	50	98	0.84	0.02124
1:117473409:C:G	50	100	1	0.08442
1:117473961:G:A	50	100	1	0.08442
1:117474781:A:G	50	100	1	0.08442
1:117474794:T:C	50	100	1	0.07298
1:117475012:A:T	50	100	1	0.0906
1:117475268:C:T	50	100	1	0.01017
1:117476050:C:T	50	100	1	0.1828
1:117476250:G:T	50	100	1	0.2193
1:117476307:T:C	50	100	0.99	0.04303
1:117476338:C:T	50	100	1	0.2046
1:117477442:A:G	50	100	1	0.0906
1:117477629:A:G	50	100	1	0.09187
1:117478677:T:C	50	100	1	0.01162
1:117478855:T:A	50	100	1	0.2092
1:117478869:A:G	50	100	1	0.02887
1:117479165:A:G	50	100	1	0.0118
1:117479170:T:C	50	100	1	0.1999
1:117479306:A:G	50	100	1	0.08442
1:117479467:T:C	50	100	1	0.0906
1:117479536:A:G	50	100	1	0.01017
1:117479603:G:A	50	100	1	0.1999
1:117480129:C:T	50	100	1	0.1614
1:117480295:A:G	50	100	0.99	0.01997
1:117480399:A:G	50	100	0.96	0.01017
1:117480545:A:T	50	100	0.95	0.01452
1:117480934:G:C	50	100	0.98	0.1137
1:117481628:A:G	50	100	0.91	0.01271
1:117482335:C:T	50	100	1	0.175
1:117482625:A:T	50	100	1	0.01017
1:117483159:A:T	50	100	1	0.01017
1:117483608:G:A	50	100	1	0.1166
1:117483615:C:T	50	100	1	0.1999
1:117483645:A:G	50	100	0.98	0.1173
1:117483702:C:A	50	100	1	0.4216
1:117483916:C:A	50	100	1	0.2366
1:117483971:T:G	50	100	1	0.02578
1:117483996:T:C	50	100	1	0.03794
1:117484156:C:T	50	100	1	0.2977
1:117484690:A:G	50	100	1	0.1621
1:117484750:T:C	50	100	1	0.1783
1:117485259:A:G	50	100	1	0.1614
1:117485472:G:C	50	100	1	0.01017
1:117485735:T:A	50	100	1	0.01144
1:117485819:G:C	50	100	1	0.1743
1:117486066:A:G	50	100	0.84	0.01253
1:117486165:C:T	50	100	1	0.01162
1:117486381:A:C	50	100	1	0.01144
1:117486979:T:G	50	100	1	0.2585
1:117487205:A:G	50	100	1	0.09967
1:117487254:G:A	50	100	1	0.1166
1:117487262:A:G	50	100	1	0.09967
1:117487590:G:A	50	100	1	0.2003
1:117487634:T:G	50	98	1	0.2972
1:117488114:A:C	50	100	1	0.01144
1:117488826:C:T	50	100	1	0.08442
1:117489473:T:C	50	100	1	0.01144
1:117489535:C:T	50	100	0.99	0.08642
1:117489594:A:G	50	100	1	0.2001
1:117489749:T:C	50	100	1	0.0728
1:117490013:A:G	50	100	1	0.07262
1:117490171:C:T	50	100	1	0.08424
1:117490488:C:A	50	100	1	0.175
1:117490521:T:G	50	100	1	0.02578
1:117491423:G:C	50	100	1	0.07298
1:117491768:G:C	50	100	1	0.01126
1:117491873:G:A	50	100	1	0.2585
1:117492623:T:C	50	100	1	0.01507
1:117493471:G:T	50	100	1	0.01017
1:117493798:A:G	50	100	1	0.2976
1:117495094:C:T	50	100	1	0.4875
1:117495205:C:T	50	100	1	0.01144
1:117495935:G:A	50	100	1	0.3371
1:117496142:A:G	50	100	1	0.2092
1:117497100:C:T	50	100	1	0.2101
1:117497262:T:C	50	100	1	0.2193
1:117497447:C:T	50	100	1	0.08442
1:117497502:C:T	50	100	1	0.1231
1:117497610:T:C	50	100	1	0.1899
1:117497889:T:C	50	100	1	0.08442
1:117497938:A:G	50	100	1	0.01017
1:117498763:C:A	50	100	1	0.0728
1:117498784:C:T	50	100	1	0.08442
1:117498820:T:C	50	100	1	0.08442
1:117498948:C:T	50	100	1	0.1166
1:117498952:A:G	50	100	1	0.01888
1:117499038:A:G	50	100	1	0.0906
1:117499632:T:C	50	100	1	0.01144
1:117500135:A:C	50	100	1	0.2101
1:117500789:A:G	50	100	1	0.183
1:117502400:T:C	50	100	1	0.08442
1:117503125:A:G	50	100	1	0.1832
1:117503269:G:A	50	100	0.98	0.1169
1:117503333:C:T	50	100	1	0.2193
1:117503454:C:G	50	100	1	0.0906
1:117503672:A:T	50	100	1	0.0906
1:117503839:G:T	50	100	1	0.01089
1:117504407:T:C	50	100	1	0.01144
1:117505248:T:C	50	100	1	0.08442
1:117505287:A:G	50	100	1	0.1857
1:117505496:G:T	50	100	1	0.1225
1:117505511:A:G	50	100	1	0.08442
1:117506274:A:G	50	100	1	0.07298
1:117506315:A:G	50	100	1	0.07298
1:117506346:G:A	50	100	1	0.08424
1:117506398:T:A	50	100	1	0.01035
1:117506433:C:A	50	100	1	0.08424
1:117506563:T:C	50	100	1	0.07298
1:117506814:G:T	50	100	0.92	0.01144
1:117506843:G:A	50	100	1	0.07298
1:117507209:A:T	50	100	1	0.2367
1:117507740:A:G	50	100	1	0.4893
1:117508346:A:G	50	100	1	0.1999
1:117508464:G:C	50	100	1	0.1164
1:117509076:G:A	50	100	1	0.0906
1:117509126:C:G	49	100	1	0.2485
1:117509622:C:T	50	100	1	0.08442
1:117509836:C:G	50	100	1	0.08442
1:117510504:T:C	50	100	1	0.1621
1:117511558:A:G	50	100	1	0.2195
1:117511565:C:T	50	100	1	0.1164
1:117511744:T:G	50	100	1	0.4882
1:117512034:G:T	50	100	1	0.0728
1:117512150:T:G	50	100	1	0.2976
1:117512499:A:C	50	100	1	0.2092
1:117512717:A:G	50	100	1	0.0906
1:117513064:G:T	50	100	1	0.1614
1:117513065:C:T	50	100	1	0.1614
1:117513451:G:T	50	100	1	0.2513
1:117514190:C:G	50	100	1	0.01162
1:117514565:T:G	50	100	1	0.03776
1:117514641:G:T	50	100	1	0.07298
1:117514656:C:T	50	100	1	0.08442
1:117515024:T:C	50	100	1	0.0906
1:117515106:A:T	50	100	1	0.01162
1:117515244:A:G	50	100	1	0.0728
1:117515340:A:G	50	100	1	0.2092
1:117515697:T:C	50	100	1	0.08442
1:117516263:A:G	50	100	1	0.09078
1:117516526:C:T	50	100	1	0.2001
1:117516741:G:A	50	100	1	0.08442
1:117517728:C:A	50	100	1	0.08442
1:117518495:G:A	50	100	0.93	0.01053
1:117518641:C:T	50	100	0.99	0.01997
1:117518759:A:T	49	100	1	0.2977
1:117518850:G:A	50	100	1	0.08442
1:117519346:A:G	50	100	1	0.01107
1:117519525:G:T	50	100	1	0.01144
1:117519710:C:G	50	100	1	0.0118
1:117519842:G:T	50	100	1	0.08442
1:117521144:A:G	50	100	1	0.211
1:117521164:T:C	50	100	1	0.0906
1:117521293:A:C	50	100	1	0.01144
1:117521655:T:C	50	100	1	0.1195
1:117521993:G:A	50	100	0.99	0.2092
1:117522048:G:A	50	100	1	0.0728
1:117522141:C:T	50	100	1	0.2591
1:117522217:A:T	50	100	1	0.01144
1:117522580:T:A	50	100	1	0.08442
1:117522645:A:G	50	100	1	0.01017
1:117522662:C:G	50	100	1	0.1616
1:117522919:G:A	50	100	0.94	0.01325
1:117523219:A:G	50	100	1	0.4882
1:117523297:T:A	50	100	1	0.08442
1:117523837:A:G	50	100	1	0.0728
1:117524314:C:T	50	100	1	0.01144
1:117524684:T:A	50	100	1	0.2001
1:117525412:A:G	50	100	1	0.2001
1:117525891:G:A	50	100	1	0.08442
1:117525936:G:A	50	100	1	0.2936
1:117526077:C:G	50	98	1	0.4882
1:117526312:G:A	49	100	1	0.3368
1:117526441:G:A	50	100	1	0.1166
1:117526465:T:C	50	100	1	0.07317
1:117526878:C:A	43	93	0.64	0.02342
1:117526880:C:A	43	83.7	0.7	0.061
1:117526882:A:C	43	83.7	0.76	0.1463
1:117526884:A:C	43	86	0.66	0.08007
1:117526886:A:C	41	85.4	0.73	0.04757
1:117527074:T:C	50	100	1	0.4882
1:117527208:A:G	50	100	1	0.08442
1:117527291:C:T	50	98	0.98	0.08479
1:117527739:A:G	50	100	1	0.0906
1:117528450:C:A	50	100	1	0.07298
1:117528667:A:G	50	100	0.98	0.03758
1:117529360:G:A	50	100	1	0.1897
1:117529382:G:T	50	100	1	0.08442
1:117529383:G:C	50	100	1	0.08442
1:117529391:C:G	50	100	0.93	0.01144
1:117529680:A:G	50	100	1	0.175
1:117529812:C:T	50	100	1	0.1182
1:117530418:A:C	50	100	1	0.07298
1:117531347:A:G	50	100	1	0.01017
1:117531939:T:A	50	100	1	0.1618
1:117533025:A:G	50	100	1	0.1153
1:117533291:C:T	50	100	1	0.01017
1:117533600:G:T	50	100	1	0.08442
1:117533664:C:T	50	100	1	0.08442
1:117533840:G:A	50	100	1	0.1173
1:117534393:G:A	50	100	1	0.01017
1:117534678:C:T	50	98	1	0.09041
1:117534831:A:G	50	98	1	0.09041
1:117535148:C:T	50	100	1	0.1832
1:117535520:G:T	50	100	1	0.1997
1:117536253:C:T	50	100	1	0.4677
1:117536402:C:G	50	100	1	0.04303
1:117536461:G:A	50	98	1	0.08442
1:117536741:A:G	50	98	0.99	0.06681
1:117536967:T:C	50	100	1	0.08442
1:117537247:G:A	50	100	1	0.1621
1:117537334:C:T	50	100	1	0.1895
1:117537424:T:A	50	100	1	0.2191
1:117537598:A:G	50	100	1	0.2979
1:117537648:C:A	50	100	1	0.1271
1:117537782:C:T	50	100	1	0.01017
1:117537790:A:G	50	100	1	0.07317
1:117537918:T:C	50	98	1	0.1748
1:117538346:G:A	49	100	1	0.07317
1:117538665:G:T	50	100	1	0.1616
1:117538846:C:A	50	100	1	0.1999
1:117538964:G:A	50	100	1	0.1167
1:117539229:A:G	50	98	1	0.08442
1:117540467:G:A	50	100	1	0.01017
1:117540966:G:A	50	100	1	0.2288
1:117541059:A:G	49	100	1	0.1995
1:117541114:G:T	50	98	1	0.01126
1:117541246:A:T	50	100	1	0.209
1:117541247:C:T	50	100	1	0.08442
1:117541626:C:T	50	100	1	0.1865
1:117541930:A:T	50	100	0.99	0.02015
1:117542114:A:C	50	100	1	0.02451
1:117542373:G:A	50	100	1	0.01634
1:117542753:G:A	50	100	1	0.1204
1:117542765:G:A	50	100	1	0.04303
1:117543480:T:C	50	100	0.94	0.01688
1:117543540:T:C	50	100	1	0.1993
1:117544134:A:C	50	100	1	0.4662
1:117544383:A:G	50	100	1	0.1794
1:117544658:T:C	50	100	1	0.2195
1:117544762:G:A	50	98	1	0.2749
1:117544827:G:A	50	100	1	0.2197
1:117545410:G:A	50	100	1	0.01107
1:117546113:C:T	50	100	1	0.04303
1:117546343:C:G	50	100	0.99	0.01235
1:117546467:A:G	50	100	0.99	0.1189
1:117546544:T:G	50	100	1	0.2939
1:117546719:T:C	50	98	1	0.2997
1:117547133:T:C	50	100	1	0.02179
1:117548165:C:T	50	100	0.98	0.0728
1:117548183:T:G	50	100	1	0.1196
1:117548356:A:T	49	100	1	0.07262
1:117548854:G:A	50	100	1	0.08243
1:117548980:C:A	50	100	1	0.2712
1:117549323:C:G	50	100	1	0.297
1:117549545:A:G	50	100	1	0.4864
1:117550436:G:A	50	100	0.94	0.01707
1:117550678:T:A	50	100	1	0.0256
1:117551374:T:C	50	100	1	0.232
1:117551603:G:T	50	100	1	0.2184
1:117552975:G:A	49	100	1	0.08243
1:117553776:G:A	50	100	0.99	0.01834
1:117553984:A:G	50	100	1	0.03268
1:117554006:G:A	50	98	1	0.3756
1:117554017:G:A	50	96	0.99	0.06681
1:117554180:C:T	50	100	1	0.03867
1:117554408:A:G	50	100	1	0.08243
1:117554538:A:C	50	98	0.99	0.1195
1:117554599:G:A	50	100	1	0.08243
1:117554847:C:G	50	100	1	0.03867
1:117555016:A:G	50	98	1	0.1721
1:117555123:T:A	50	98	0.98	0.1997
1:117555410:G:C	50	98	0.98	0.1997
1:117556362:G:A	50	96	0.99	0.2386
1:117556621:A:G	50	98	0.99	0.3882
1:117556676:A:G	50	98	0.98	0.2086
1:117556951:A:G	50	98	0.97	0.2084
1:117558103:T:C	50	100	0.91	0.01834
1:117558134:A:T	50	100	0.97	0.1487
1:117558213:C:G	50	100	0.95	0.08224
1:117558463:T:C	50	100	0.97	0.03831
1:117558697:C:A	50	100	0.91	0.01216
1:117559826:A:G	50	100	0.9	0.02814
1:117559862:T:C	50	96	0.85	0.2936
1:117562932:G:A	50	92	0.81	0.2255
1:117563454:C:T	50	98	0.92	0.2687
1:117564031:G:C	50	94	0.89	0.4984
1:117564556:G:A	50	100	0.95	0.04303
1:117565842:G:A	50	100	0.99	0.03068
1:117566062:A:G	50	98	0.94	0.3132
1:117566237:T:G	50	100	0.96	0.2013
1:117567710:G:A	50	100	0.99	0.03086
1:117567898:C:A	50	100	0.97	0.1019
1:117568058:A:G	50	100	0.84	0.01489
1:117569147:G:A	50	100	1	0.0325
1:117569383:A:G	50	100	1	0.02941
1:117569552:G:A	50	100	1	0.02941
1:117569699:C:T	50	100	0.97	0.0463
1:117569886:A:G	50	100	1	0.02941
1:117570090:C:T	50	100	1	0.0325
1:117570165:G:C	50	98	0.96	0.2605
1:117570927:T:C	50	98	0.96	0.07934
1:117571382:A:C	50	98	0.84	0.07643
1:117571633:T:C	50	100	1	0.0325
1:117571749:A:G	50	100	1	0.0325
1:117572375:C:T	50	98	0.97	0.05955
1:117572621:G:A	50	96	0.94	0.3938
1:117572644:T:G	50	100	1	0.03214
1:117572992:C:G	50	100	1	0.03395
1:117573131:C:A	50	96	0.95	0.1374
1:117573330:T:C	50	100	1	0.04847
1:117573423:C:T	50	100	1	0.04793
1:117573681:G:A	50	100	0.92	0.3629
1:117573762:G:A	50	100	0.94	0.05846
1:117574195:G:A	50	98	0.91	0.09713
1:117574212:T:C	50	96	0.87	0.2064
1:117574352:T:G	50	90	0.83	0.4833
1:117574388:C:G	50	94	0.87	0.3571
1:117574557:G:A	50	98	0.88	0.1053
1:117575998:G:A	50	98	0.98	0.06209
1:117576014:C:T	50	100	0.94	0.1921
1:117576078:G:A	50	98	0.98	0.06046
1:117576143:G:A	50	100	0.96	0.1663
1:117576184:T:G	50	98	0.98	0.06209
1:117576306:A:G	50	98	0.98	0.06046
1:117576912:T:C	50	100	0.98	0.06572
1:117576949:C:G	50	98	0.93	0.09241
1:117577094:G:T	50	100	0.93	0.08424
1:117577337:T:C	50	100	0.98	0.06572
1:117577908:T:C	31	100	0.78	0.07044
1:117577910:T:C	24	79.2	0.78	0.2431
1:117577912:C:T	35	91.4	0.8	0.06554
1:117578150:G:A	50	100	0.93	0.04012
1:117579012:G:A	50	100	0.97	0.169
1:117579941:G:A	50	100	0.99	0.01344
1:117580049:G:T	50	98	1	0.04866
1:117580202:A:G	50	100	0.98	0.06028
1:117580644:G:A	50	100	0.95	0.3782
1:117580663:C:T	50	98	0.9	0.1855
1:117580815:G:A	50	98	0.98	0.05991
1:117581160:T:A	50	98	0.97	0.3882
1:117581356:T:C	50	100	0.97	0.4935
1:117581594:A:C	50	100	0.97	0.4664
1:117581631:C:A	50	98	0.98	0.08315
1:117581719:G:C	50	100	0.86	0.04012
1:117581760:C:T	50	100	0.98	0.05973
1:117581768:C:A	50	100	0.93	0.04303
1:117581825:G:A	50	100	0.97	0.4657
1:117581947:C:G	50	98	0.97	0.1492
1:117581951:T:C	50	98	0.97	0.1491
1:117582261:C:T	50	100	0.97	0.4573
1:117582315:T:C	50	100	0.92	0.0561
1:117582347:C:G	50	100	0.97	0.4577
1:117582449:G:C	50	100	0.96	0.05991
1:117582674:G:A	50	100	0.97	0.484
1:117582922:A:C	50	100	0.94	0.06118
1:117582982:G:C	50	98	0.95	0.1509
1:117583746:T:C	50	98	0.74	0.03558
1:117583811:C:T	50	100	0.99	0.04139
1:117583969:C:T	50	98	0.9	0.4484
1:117583974:A:T	50	98	0.91	0.3341
1:117583999:C:T	50	100	0.89	0.07916
1:117584112:T:A	50	98	0.93	0.2349
1:117584484:A:T	50	100	0.96	0.1587
1:117584583:C:T	50	100	0.97	0.1589
1:117584600:G:A	50	98	0.97	0.3208
1:117584951:T:C	50	98	0.94	0.03268
1:117585113:C:T	50	100	0.94	0.04049
1:117585494:G:C	50	98	0.93	0.03758
1:117585523:C:T	50	100	0.98	0.3488
1:117585554:C:A	50	100	0.98	0.144
1:117585604:C:A	50	100	0.96	0.1732
1:117585668:T:G	50	100	0.98	0.144
1:117585696:C:T	50	100	0.95	0.07861
1:117585734:T:A	50	100	0.98	0.1438
1:117585821:T:G	50	100	0.99	0.1327
1:117585899:C:T	50	100	0.96	0.1275
1:117586819:G:C	50	100	0.94	0.02596
1:117587054:G:A	50	100	1	0.01289
1:117587216:C:T	50	100	0.87	0.02269
1:117587348:G:A	50	100	1	0.1329
1:117587551:T:G	50	100	0.93	0.03214
1:117587662:C:G	50	100	1	0.1316
1:117588084:A:G	50	100	0.99	0.1316
1:117588098:C:A	50	100	1	0.1324
1:117588219:T:A	50	98	0.94	0.4457
1:117588477:G:A	50	100	0.98	0.0256
1:117588494:G:A	50	100	0.97	0.1405
1:117589103:T:C	50	100	1	0.1316
1:117589634:C:T	50	100	1	0.1316
1:117589688:C:G	50	100	1	0.1316
1:117589854:C:T	50	100	1	0.1316
1:117590220:T:C	50	98	0.92	0.04285
1:117590364:C:T	50	100	0.99	0.1316
1:117590380:T:C	50	98	0.98	0.293
1:117590608:G:C	50	100	0.97	0.1908
1:117590719:T:A	50	100	1	0.1318
1:117591017:C:T	50	100	1	0.1314
1:117591285:T:C	50	100	1	0.1278
1:117591656:A:G	50	96	0.93	0.4646
1:117592566:T:C	50	100	0.99	0.1262
1:117593449:G:A	50	100	0.92	0.03086
1:117593462:G:A	50	98	0.97	0.138
1:117594202:T:C	50	98	0.96	0.425
1:117594239:G:A	50	100	0.94	0.1503
1:117594290:G:A	50	100	0.98	0.04539
1:117594302:C:T	50	100	1	0.01271
1:117594517:C:A	50	98	0.98	0.4897
1:117594636:C:T	50	100	0.98	0.1418
1:117595338:C:T	50	94	0.97	0.169
1:117595754:C:A	50	100	0.99	0.1852
1:117595773:G:A	50	100	0.98	0.1852
1:117596073:C:T	50	100	0.99	0.01144
1:117596409:G:A	50	100	0.99	0.1138
1:117596431:C:G	50	100	0.96	0.2164
1:117596704:T:G	50	100	0.98	0.1138
1:117596918:C:T	50	100	1	0.1855
1:117597209:A:T	50	100	0.98	0.114
1:117597720:C:A	50	100	1	0.2133
1:117597752:C:T	50	100	0.97	0.03141
1:117597803:G:A	50	100	0.99	0.1138
1:117597956:T:C	50	100	0.99	0.1146
1:117598225:C:A	50	100	1	0.03032
1:117598268:A:T	50	100	0.99	0.1142
1:117598276:G:C	50	100	0.99	0.1138
1:117598372:G:A	50	100	0.98	0.1138
1:117598374:G:A	50	100	0.98	0.1138
1:117598574:C:T	50	100	0.99	0.3479
1:117598686:G:A	50	100	1	0.01235
1:117598718:T:A	50	100	0.99	0.3317
1:117598820:T:G	50	98	0.93	0.02887
1:117598870:A:C	50	98	1	0.4007
1:117598974:A:G	50	100	1	0.3646
1:117599142:C:A	50	100	1	0.3317
1:117599209:T:C	50	100	1	0.2177
1:117599219:G:A	50	100	0.99	0.1138
1:117599225:A:T	50	100	0.99	0.1138
1:117599332:A:T	50	100	0.99	0.1138
1:117599663:T:C	50	100	1	0.01235
1:117599822:C:T	50	100	1	0.2131
1:117599918:C:T	50	100	0.99	0.1138
1:117599936:A:C	50	100	0.98	0.1832
1:117600565:G:T	50	100	1	0.01235
1:117600712:G:A	50	100	1	0.114
1:117600815:T:C	50	100	1	0.02651
1:117600822:G:C	50	98	1	0.2155
1:117600895:A:G	50	100	0.99	0.1852
1:117600906:G:C	50	100	1	0.01235
1:117601326:A:G	50	100	1	0.1935
1:117601665:A:T	50	100	1	0.1002
1:117601710:A:G	50	98	1	0.3887
1:117601918:C:T	50	100	1	0.06881
1:117602143:C:A	50	100	1	0.1037
1:117602250:T:C	50	100	1	0.01235
1:117602447:A:T	50	98	1	0.1146
1:117603409:T:G	50	100	1	0.1432
1:117604290:T:C	50	100	1	0.06863
1:117604408:C:A	50	100	1	0.06863
1:117604520:C:G	50	100	1	0.3778
1:117604879:G:A	50	100	1	0.01235
1:117605053:A:C	50	98	0.99	0.3698
1:117605262:C:G	50	100	1	0.01235
1:117605270:T:C	50	100	1	0.2168
1:117605484:T:C	50	98	0.94	0.05882
1:117605762:G:A	50	100	0.98	0.1463
1:117605765:G:A	50	98	1	0.2144
1:117606208:G:T	50	98	0.99	0.3462
1:117606959:A:G	49	100	1	0.03141
1:117607426:G:A	50	100	1	0.06826
1:117607526:A:C	50	100	1	0.1118
1:117607844:A:G	50	100	1	0.01253
1:117609224:G:T	50	98	1	0.3731
1:117609313:C:T	50	98	1	0.36
1:117609619:T:C	50	98	0.99	0.362
1:117610389:A:C	50	100	1	0.2155
1:117610763:G:A	50	100	1	0.06736
1:117611355:T:G	50	100	0.98	0.2084
1:117611953:T:C	50	100	1	0.2558
1:117612153:G:A	50	100	1	0.2558
1:117612209:T:C	50	100	1	0.3593
1:117612316:A:G	50	100	1	0.3593
1:117612337:G:A	50	98	0.95	0.222
1:117612481:T:C	50	100	1	0.2558
1:117612530:A:G	50	100	1	0.3787
1:117612704:C:T	50	100	1	0.01979
1:117612998:G:A	50	100	1	0.3787
1:117613431:G:A	50	100	1	0.2135
1:117613569:T:A	50	100	1	0.1048
1:117613702:T:A	50	100	0.98	0.02741
1:117613900:G:A	50	100	1	0.1048
1:117613917:G:A	50	100	1	0.0679
1:117614283:C:T	50	100	1	0.03123
1:117614363:T:G	50	100	1	0.2133
1:117614511:T:A	50	100	1	0.2556
1:117614762:A:G	50	100	1	0.1048
1:117614991:C:T	50	100	1	0.1048
1:117615457:A:G	50	100	0.98	0.3482
1:117615499:T:C	50	100	1	0.01961
1:117615636:A:T	50	100	1	0.1049
1:117615733:A:G	50	100	1	0.211
1:117615906:C:T	50	100	1	0.04648
1:117615915:A:G	50	100	1	0.01943
1:117615985:A:G	50	100	1	0.3584
1:117615992:T:C	50	100	1	0.3584
1:117616095:G:A	50	100	1	0.1046
1:117616331:T:A	50	100	0.99	0.1046
1:117616861:A:G	50	100	1	0.0679
1:117617032:C:T	50	100	1	0.1046
1:117617052:G:A	50	100	1	0.04648
1:117617114:C:G	50	100	1	0.09895
1:117617220:C:T	50	100	1	0.1046
1:117618398:T:G	50	98	1	0.2536
1:117619499:C:T	50	100	1	0.01271
1:117619502:A:G	50	100	1	0.03232
1:117619517:C:T	50	100	0.98	0.2119
1:117619605:A:G	50	100	1	0.1447
1:117619797:C:G	50	100	1	0.2135
1:117619951:A:T	50	100	1	0.1447
1:117619961:A:G	50	100	1	0.01961
1:117620835:T:C	50	100	1	0.1447
1:117620940:A:G	50	100	1	0.04648
1:117621202:G:A	50	100	1	0.1109
1:117621264:G:C	50	100	1	0.03105
1:117621674:C:A	50	100	1	0.01325
1:117622081:A:T	50	100	1	0.04648
1:117622100:T:C	50	100	0.98	0.3482
1:117622149:C:G	50	100	1	0.2139
1:117622172:A:G	50	100	1	0.2139
1:117622473:A:C	50	100	1	0.1443
1:117622706:T:C	50	100	1	0.3546
1:117622955:C:G	50	100	1	0.1445
1:117623069:C:T	50	98	1	0.2046
1:117623351:C:T	50	100	1	0.378
1:117623474:C:T	50	100	1	0.2115
1:117623573:C:T	50	100	1	0.01325
1:117624128:A:G	50	100	1	0.3301
1:117624231:C:A	50	100	1	0.09949
1:117624255:C:T	50	98	1	0.2466
1:117624577:A:G	50	98	1	0.3591
1:117624727:A:G	50	100	0.99	0.04139
1:117625031:C:T	50	100	1	0.2151
1:117625284:A:G	50	100	1	0.03976
1:117625612:C:T	50	98	1	0.2077
1:117626204:C:T	50	100	1	0.2086
1:117626841:G:A	50	98	1	0.2019
1:117626887:T:A	50	100	1	0.04666
1:117628831:G:C	50	100	0.98	0.2001
1:117629068:T:C	50	100	1	0.2092
1:117629179:C:A	50	100	0.99	0.1997
1:117629599:T:C	50	100	0.99	0.2023
1:117629916:A:G	50	100	0.99	0.317
1:117630294:C:A	50	100	1	0.03722
1:117630474:G:A	50	100	0.92	0.02469
1:117630828:C:T	50	100	0.99	0.3137
1:117630897:G:A	50	100	0.99	0.3177
1:117631258:G:T	50	100	0.92	0.0276
1:117631494:C:G	50	98	0.99	0.3166
1:117631537:C:T	50	100	1	0.2847
1:117631600:A:G	50	100	0.99	0.3186
1:117631900:G:C	50	100	0.91	0.01107
1:117633746:A:C	50	100	1	0.02124
1:117634301:G:C	50	100	1	0.01144
1:117634322:C:T	50	100	0.97	0.02487
1:117634870:G:A	50	98	0.8	0.01797
1:117634881:G:C	50	100	0.91	0.02397
1:117635478:A:C	50	100	0.97	0.3145
1:117636032:G:T	50	100	0.97	0.3134
1:117636325:G:A	50	100	0.99	0.2611
1:117636496:G:A	50	100	0.9	0.02796
1:117636529:C:T	50	100	0.94	0.01416
1:117636644:A:G	50	100	0.94	0.02487
1:117636688:G:A	50	100	0.98	0.03322
1:117636965:C:T	50	100	1	0.02796
1:117637347:A:C	50	100	0.98	0.3696
1:117637977:C:T	50	98	0.94	0.1683
1:117638458:T:C	50	100	1	0.02215
1:117638529:G:A	50	98	0.97	0.3765
1:117638705:G:A	50	100	0.84	0.01198
1:117638760:G:C	50	100	0.9	0.01743
1:117638797:G:A	50	100	0.94	0.02542
1:117639081:C:A	50	100	0.97	0.3978
1:117639082:T:C	50	100	0.98	0.3736
1:117639128:T:G	50	100	0.98	0.3934
1:117639180:G:T	50	100	0.99	0.01707
1:117639344:T:C	50	100	0.98	0.3738
1:117639404:C:T	50	100	0.99	0.01707
1:117639417:G:T	50	100	0.97	0.06318
1:117639429:C:T	50	100	1	0.01816
1:117639903:G:T	50	100	0.92	0.01997
1:117640006:C:A	50	100	0.98	0.3822
1:117640170:T:C	50	98	0.97	0.2315
1:117640300:G:A	50	100	0.7	0.01235
1:117640622:A:G	50	100	0.97	0.06391
1:117640922:T:C	50	100	1	0.02469
1:117641037:A:C	50	96	0.98	0.4526
1:117641202:G:C	50	100	0.99	0.01725
1:117641384:A:T	50	100	0.99	0.01688
1:117641524:G:A	50	100	1	0.0167
1:117641533:T:C	50	98	0.98	0.01253
1:117642098:T:C	50	98	0.98	0.3698
1:117642158:T:G	50	100	1	0.01235
1:117642451:G:C	50	100	0.99	0.3301
1:117642710:T:C	50	100	1	0.419
1:117642802:A:G	50	100	0.99	0.03032
1:117643168:G:T	50	100	1	0.01162
1:117643196:T:G	50	100	1	0.0305
1:117643353:G:A	50	100	1	0.01688
1:117643910:C:G	50	100	1	0.3631
1:117644017:T:A	50	98	1	0.364
1:117644102:G:A	50	100	1	0.03359
1:117644251:C:G	50	100	0.97	0.07062
1:117644263:C:G	50	100	1	0.04031
1:117644577:C:T	50	100	0.97	0.09223
1:117644662:A:T	50	98	0.94	0.02033
1:117645050:G:A	50	100	1	0.02197
1:117645553:T:C	50	98	0.97	0.07898
1:117645635:G:T	50	100	1	0.02832
1:117645920:G:A	50	100	1	0.02233
1:117646103:A:G	50	100	1	0.02996
1:117646380:T:C	50	100	1	0.3036
1:117646385:G:A	50	100	1	0.02124
1:117646458:C:T	50	100	1	0.2594
1:117646653:A:T	50	100	1	0.03123
1:117646897:C:T	50	100	0.98	0.07807
1:117647086:G:A	50	100	1	0.01126
1:117647087:A:G	50	100	1	0.01126
1:117647129:G:A	50	98	1	0.2854
1:117647245:C:T	50	100	1	0.01471
1:117647577:A:G	50	100	1	0.2366
1:117647633:C:T	50	100	1	0.02959
1:117647644:A:G	50	100	1	0.3782
1:117647679:G:A	50	100	1	0.02142
1:117647751:G:A	50	100	1	0.0187
1:117647883:G:A	50	100	1	0.2912
1:117648041:G:A	50	100	1	0.2854
1:117648126:T:G	50	100	1	0.3043
1:117648357:A:G	50	100	1	0.02941
1:117648513:T:C	50	98	1	0.02723
1:117648555:C:T	50	100	1	0.04394
1:117648680:G:C	50	100	1	0.02723
1:117648946:G:A	50	100	1	0.02124
1:117649192:A:T	50	100	1	0.04375
1:117649271:C:T	50	100	1	0.04394
1:117649305:C:T	50	100	1	0.1024
1:117649428:A:G	50	100	1	0.02614
1:117649451:G:A	50	100	1	0.1024
1:117649538:G:A	50	100	1	0.04394
1:117649720:G:T	50	100	1	0.1024
1:117649907:G:A	50	100	1	0.2598
1:117649996:G:C	50	100	1	0.02596
1:117650005:T:C	50	98	0.99	0.1396
1:117650021:C:T	50	100	1	0.02614
1:117650090:A:G	50	100	1	0.02669
1:117650132:A:C	50	100	1	0.02614
1:117650158:G:A	50	100	1	0.02596
1:117650174:C:T	50	100	1	0.2367
1:117650223:G:A	50	100	0.99	0.0492
1:117650331:A:G	50	100	1	0.325
1:117650643:G:A	50	98	1	0.419
1:117650744:A:G	50	100	1	0.02596
1:117650851:T:C	50	98	0.99	0.3922
1:117651340:G:A	50	100	1	0.2202
1:117651484:A:T	50	100	1	0.2298
1:117651522:T:C	50	100	1	0.4239
1:117651523:G:A	50	100	1	0.4239
1:117652035:A:G	50	100	1	0.2943
1:117652090:C:T	50	100	1	0.3239
1:117652138:G:C	50	100	1	0.221
1:117652151:T:C	50	100	1	0.02124
1:117652154:A:G	50	100	1	0.0305
1:117652349:G:C	50	100	1	0.221
1:117652387:C:T	50	100	1	0.2743
1:117652498:T:C	50	100	1	0.0305
1:117652611:T:C	50	100	1	0.3164
1:117652970:G:A	50	100	1	0.3731
1:117653096:G:A	50	98	1	0.02614
1:117653523:T:C	50	100	0.79	0.02633
1:117653761:T:C	50	100	1	0.2751
1:117653785:C:G	50	100	1	0.2751
1:117654276:T:A	50	100	1	0.02596
1:117654989:G:A	50	100	1	0.02596
1:117655370:A:G	50	100	1	0.02614
1:117655480:G:A	50	100	1	0.02088
1:117655540:A:G	50	100	1	0.3199
1:117655638:C:G	50	100	1	0.0305
1:117655767:G:A	50	100	1	0.01543
1:117655846:C:T	50	100	1	0.02596
1:117655976:C:T	50	100	1	0.02596
1:117656526:C:T	50	100	1	0.0394
1:117657145:A:G	50	100	1	0.2927
1:117657173:G:C	50	100	1	0.2211
1:117657220:T:C	50	100	1	0.2749
1:117657594:C:T	50	100	1	0.01325
1:117657671:A:C	50	96	1	0.2505
1:117657707:A:G	50	100	1	0.0394
1:117657789:C:T	50	100	1	0.3277
1:117657988:A:G	50	100	1	0.01325
1:117658093:C:T	50	100	1	0.02487
1:117658222:C:A	50	100	1	0.03086
1:117658417:G:A	50	100	1	0.03086
1:117658506:T:C	50	100	1	0.3224
1:117658520:G:A	50	100	1	0.04067
1:117659066:C:T	50	100	0.92	0.07062
1:117659077:C:T	50	100	1	0.03068
1:117659462:T:C	50	100	1	0.05864
1:117659474:T:C	50	100	1	0.01906
1:117659656:G:A	50	98	0.97	0.09277
1:117659915:G:A	50	100	1	0.2306
1:117660070:G:C	50	96	1	0.1434
1:117660499:C:T	50	100	1	0.03214
1:117660886:T:A	50	98	0.99	0.08642
1:117661058:A:G	50	100	1	0.03123
1:117661485:A:G	50	100	1	0.2219
1:117662131:T:C	50	98	1	0.1155
1:117662633:G:A	50	100	0.96	0.04085
1:117662890:G:T	50	100	1	0.02451
1:117662904:G:T	50	100	0.99	0.2705
1:117663553:A:T	50	100	1	0.0472
1:117663743:A:G	50	100	1	0.3399
1:117665026:C:T	50	100	1	0.04702
1:117665076:A:T	50	98	1	0.3413
1:117665623:C:A	50	100	1	0.2545
1:117665802:C:T	50	100	0.95	0.02596
1:117666015:G:T	50	100	1	0.02451
1:117666090:C:T	50	100	1	0.2721
1:117666516:T:G	50	100	1	0.2222
1:117666577:C:T	50	100	1	0.02451
1:117667282:G:A	50	100	1	0.36
1:117667518:T:G	50	100	1	0.01688
1:117668214:G:T	50	100	0.84	0.02215
1:117668277:G:A	50	100	1	0.3673
1:117668349:T:C	50	100	1	0.01507
1:117668351:C:G	50	100	1	0.01725
1:117668535:A:C	49	100	1	0.3415
1:117670472:G:A	50	100	1	0.3368
1:117670598:C:G	50	100	1	0.04648
1:117670727:T:C	50	100	1	0.02451
1:117671202:C:G	50	100	1	0.02451
1:117671365:G:T	50	100	1	0.3613
1:117671478:C:T	50	100	1	0.02524
1:117671487:A:G	50	100	1	0.344
1:117671518:G:T	50	100	1	0.02469
1:117671774:G:C	50	100	1	0.3727
1:117672097:G:T	50	100	1	0.3615
1:117672200:G:A	50	100	1	0.01652
1:117672237:T:C	50	100	1	0.3615
1:117672348:A:C	50	100	1	0.3435
1:117672464:C:A	50	100	1	0.2814
1:117673018:C:T	50	100	1	0.04049
1:117673022:C:T	50	98	1	0.0463
1:117673207:T:C	50	100	1	0.01652
1:117674839:A:G	50	100	1	0.3368
1:117674966:G:T	50	100	1	0.2222
1:117675200:C:A	50	100	1	0.01652
1:117675554:A:G	50	98	1	0.04448
1:117675967:T:C	50	100	1	0.02542
1:117676123:G:T	50	100	0.99	0.335
1:117676253:T:C	50	100	1	0.3568
1:117676366:C:G	50	100	1	0.01652
1:117676946:C:T	50	100	0.99	0.2211
1:117677262:T:G	50	100	1	0.04448
1:117677340:G:A	50	100	1	0.04793
1:117677353:G:A	50	98	0.99	0.2309
1:117677877:G:A	50	100	0.97	0.05519
1:117677898:C:T	50	98	1	0.3097
1:117678007:T:G	50	100	1	0.04611
1:117678047:T:G	50	100	1	0.02197
1:117678122:G:A	50	100	0.99	0.2211
1:117678182:C:G	50	98	1	0.3551
1:117678312:C:T	50	100	1	0.02288
1:117678427:G:A	50	100	1	0.04448
1:117678520:A:G	50	100	1	0.04611
1:117678846:T:C	50	100	1	0.04611
1:117679056:A:G	50	100	1	0.2841
1:117679121:C:A	50	100	1	0.0463
1:117679195:C:T	50	100	1	0.2558
1:117679211:T:G	50	100	1	0.344
1:117679330:T:C	50	100	1	0.01743
1:117679572:A:G	50	100	1	0.291
1:117679892:A:G	50	100	1	0.0719
1:117679925:C:G	50	100	0.98	0.01325
1:117679970:C:T	50	100	1	0.01126
1:117680106:T:C	50	100	0.99	0.366
1:117680205:G:A	50	100	1	0.08043
1:117680538:A:G	50	100	0.99	0.4012
1:117680653:T:C	50	100	0.99	0.4009
1:117680691:A:G	50	100	0.99	0.0699
1:117680821:C:T	50	100	1	0.1204
1:117680822:A:G	50	100	1	0.1206
1:117680867:G:A	50	100	1	0.02469
1:117680881:C:T	50	100	1	0.0285
1:117681071:A:G	50	100	0.97	0.04339
1:117681133:C:T	50	100	0.99	0.2253
1:117681289:G:A	50	100	1	0.1202
1:117681362:G:A	50	100	1	0.4748
1:117681588:G:A	50	100	0.99	0.3716
1:117681652:C:T	50	100	1	0.1204
1:117681764:G:A	50	100	1	0.01325
1:117681768:C:T	50	100	1	0.1202
1:117681976:T:C	50	100	0.95	0.07208
1:117682156:G:A	50	100	1	0.1202
1:117682274:T:C	50	100	0.99	0.04793
1:117682384:G:T	50	100	1	0.04611
1:117682408:C:T	50	100	1	0.1184
1:117682488:A:G	50	98	1	0.3433
1:117682659:C:T	50	100	0.98	0.04829
1:117682686:C:G	50	100	0.99	0.3431
1:117682729:C:A	50	100	0.99	0.2217
1:117682846:G:A	50	100	0.99	0.07389
1:117683059:T:C	50	100	0.99	0.3433
1:117683080:T:G	50	100	0.99	0.07407
1:117683407:G:A	50	100	0.98	0.0463
1:117683472:A:G	50	100	0.99	0.07353
1:117683504:T:G	50	100	0.99	0.07553
1:117683625:C:G	50	100	0.99	0.07353
1:117683747:C:T	50	100	0.98	0.05102
1:117683822:A:G	50	100	1	0.0463
1:117683896:C:T	50	100	0.98	0.08206
1:117683970:T:C	50	100	1	0.01325
1:117684643:C:T	50	100	0.96	0.07952
1:117684744:A:G	49	98	1	0.04593
1:117684748:T:C	49	98	0.89	0.04829
1:117685025:C:T	50	100	0.9	0.01017
1:117685102:A:G	50	100	0.99	0.2633
1:117685287:G:A	50	100	0.97	0.3725
1:117685439:A:G	50	98	0.98	0.258
1:117685690:G:A	50	100	1	0.0158
1:117685692:A:G	50	100	1	0.03595
1:117685730:C:T	50	100	0.97	0.04103
1:117686094:G:A	50	100	0.99	0.01198
1:117686199:G:T	50	100	1	0.0158
1:117686357:C:G	50	100	1	0.2578
1:117686691:T:C	50	100	1	0.01598
1:117686802:A:G	50	100	1	0.03794
1:117686814:T:C	50	100	1	0.2631
1:117687327:G:A	50	100	1	0.02669
1:117687534:C:T	50	100	0.99	0.02251
1:117687599:T:C	50	96	1	0.3613
1:117687604:C:T	50	100	0.99	0.24
1:117687758:C:T	50	100	1	0.2582
1:117687844:T:C	50	98	1	0.07171
1:117688093:A:G	50	100	1	0.05065
1:117688176:C:A	50	100	1	0.03504
1:117688344:A:T	50	100	1	0.02342
1:117688971:A:G	50	100	1	0.02397
1:117689781:C:T	50	100	1	0.03522
1:117690460:A:T	50	100	0.99	0.3862
1:117691224:C:T	50	100	0.99	0.3863
1:117691345:G:A	50	100	1	0.01725
1:117691756:G:A	50	100	1	0.02215
1:117691774:T:C	50	100	1	0.01543
1:117692272:A:G	50	100	1	0.02669
1:117692346:G:A	50	100	1	0.02669
1:117692352:G:A	50	100	1	0.02669
1:117692378:A:C	50	100	1	0.04212
1:117692640:G:A	50	100	1	0.01126
1:117692824:G:T	50	100	1	0.02669
1:117693010:C:T	50	100	1	0.2634
1:117693538:G:A	48	100	1	0.03504
1:117693571:C:T	43	95.3	0.62	0.02651
1:117693575:T:C	43	95.3	0.99	0.2622
1:117693583:C:T	41	92.7	0.72	0.03958
1:117693587:C:T	39	79.5	0.92	0.4611
1:117693591:T:C	43	93	0.67	0.08152
1:117693607:T:C	42	92.9	0.71	0.05719
1:117693610:T:C	45	97.8	1	0.03468
1:117693611:T:C	41	95.1	0.68	0.02977
1:117693668:T:C	44	95.5	0.63	0.04012
1:117694118:T:G	50	98	0.99	0.3889
1:117694200:T:C	50	100	1	0.02633
1:117694459:A:T	50	100	1	0.0236
1:117694732:C:T	50	100	1	0.01126
1:117694856:A:G	50	100	1	0.03776
1:117694897:G:A	50	100	1	0.01126
1:117694930:T:C	50	100	1	0.02415
1:117695382:T:G	50	100	1	0.01107
1:117695539:A:C	50	100	1	0.01107
1:117695647:G:A	50	100	1	0.03758
1:117695769:C:T	50	100	0.95	0.02197
1:117695847:G:A	50	100	0.96	0.03758
1:117695861:G:A	50	100	0.99	0.244
1:117695905:G:A	50	100	0.99	0.01107
1:117696555:C:T	50	100	0.98	0.0256
1:117696588:C:T	50	100	1	0.01779
1:117696694:G:A	50	100	1	0.03322
1:117696717:T:C	50	100	1	0.0492
1:117697359:C:T	50	100	0.94	0.01906
1:117698595:C:T	50	100	0.98	0.01561
1:117699711:A:G	50	100	0.96	0.02705
1:117700097:A:G	50	100	0.98	0.2769
1:117700242:A:G	50	98	0.98	0.4007
1:117700248:T:C	50	100	0.95	0.06336
1:117700740:G:T	50	100	1	0.02233
1:117701279:A:G	50	100	1	0.01561
1:117701873:G:A	50	100	0.93	0.04394
1:117702017:G:A	50	100	0.98	0.2284
1:117702099:C:T	50	100	0.89	0.01126
1:117702102:T:C	50	100	0.98	0.01307
1:117702394:G:A	50	98	0.72	0.01216
1:117702486:A:G	50	98	0.99	0.01071
1:117702898:C:A	50	100	0.88	0.03431
1:117703024:C:G	50	100	1	0.2614
1:117704164:C:T	50	100	0.93	0.01271
1:117704238:G:A	50	100	1	0.01561
1:117704660:T:A	50	98	0.98	0.2625
1:117704661:A:T	50	98	0.91	0.01779
1:117704770:G:A	49	100	1	0.01289
1:117706014:A:T	50	100	1	0.0118
1:117706419:C:T	50	98	0.97	0.4624
1:117706446:T:A	50	100	1	0.01616
1:117707494:C:T	50	100	0.98	0.01816
1:117708255:A:G	50	100	1	0.01743
1:117708466:G:T	50	100	1	0.02251
1:117708521:C:T	50	100	0.99	0.1737
1:117708553:A:C	50	100	0.99	0.1879
1:117709635:G:A	50	100	0.98	0.2409
1:117710673:C:T	50	100	0.99	0.187
1:117710713:A:T	50	100	0.99	0.1877
1:117711587:A:G	50	100	0.99	0.1984
1:117712420:A:G	50	100	0.99	0.1874
1:117712436:A:G	50	100	0.98	0.427
1:117713724:C:T	50	100	0.99	0.3453
1:117714009:A:T	50	100	0.99	0.2908
1:117714022:T:C	50	100	0.9	0.03831
1:117714269:A:T	50	80	0.95	0.4717
1:117714271:A:T	50	86	0.92	0.4316
1:117714273:A:T	49	89.8	0.84	0.05483
1:117714296:G:A	49	87.8	0.88	0.0659
1:117715704:C:G	50	100	0.98	0.3869
1:117715872:G:A	50	100	0.99	0.1874
1:117716019:G:A	50	100	0.99	0.4297
1:117716081:A:C	50	100	0.99	0.2108
1:117716661:A:G	50	100	0.99	0.01688
1:117718461:T:A	50	100	1	0.01434
1:117718672:G:A	50	100	0.91	0.03831
1:117718689:G:C	50	100	0.97	0.01162
1:117718837:T:G	50	100	1	0.03468
1:117719106:A:C	50	100	0.99	0.4265
1:117719268:A:T	50	100	1	0.01725
1:117719371:A:C	50	100	0.99	0.1877
1:117720536:G:A	50	100	1	0.1874
1:117720847:G:A	50	100	0.99	0.3923
1:117720856:C:T	50	100	1	0.0138
1:117720950:C:G	50	100	1	0.01434
1:117721049:T:A	50	100	1	0.01997
1:117721912:C:T	50	100	1	0.01398
1:117721985:C:A	50	100	0.89	0.02233
1:117722224:A:C	50	100	0.99	0.4227
1:117722484:A:G	50	100	1	0.1901
1:117722642:C:T	50	98	0.98	0.01162
1:117722730:A:G	50	100	1	0.2017
1:117722920:C:G	50	98	0.98	0.04412
1:117723573:G:A	50	100	0.99	0.3865
1:117723640:C:A	50	100	1	0.1872
1:117723907:G:A	50	100	0.99	0.346
1:117723919:A:G	50	100	0.99	0.4285
1:117724209:T:C	50	100	1	0.02923
1:117724688:A:G	50	100	0.95	0.01489
1:117724753:C:T	50	100	0.96	0.03468
1:117725312:A:G	50	100	1	0.01725
1:117725550:C:G	50	100	0.99	0.3462
1:117725560:A:C	50	100	1	0.1901
1:117725871:A:C	49	98	0.99	0.1859
1:117725908:G:A	49	100	1	0.01743
1:117725939:G:C	48	89.6	1	0.4286
1:117725940:A:C	47	91.5	1	0.4286
1:117726252:A:G	50	100	0.9	0.03849
1:117726264:A:G	50	100	0.99	0.4263
1:117726332:A:G	50	98	0.99	0.01089
1:117726392:T:C	50	100	0.99	0.2856
1:117726850:A:G	50	96	0.99	0.189
1:117726884:G:T	50	100	1	0.01089
1:117728246:G:A	50	100	1	0.01434
1:117728303:C:T	50	100	0.99	0.1872
1:117728358:C:T	50	100	0.99	0.2542
1:117728471:C:T	50	100	1	0.4285
1:117728576:G:A	50	100	1	0.01198
1:117728799:A:C	50	100	0.99	0.3466
1:117729213:G:A	50	100	0.98	0.01144
1:117729359:C:T	50	100	0.99	0.3469
1:117729525:G:A	50	100	1	0.01107
1:117729742:C:A	50	98	1	0.02033
1:117729779:C:T	50	100	0.99	0.2879
1:117730647:T:C	50	100	1	0.01688
1:117730758:T:A	50	100	0.99	0.01979
1:117730857:A:T	50	100	0.99	0.01216
1:117731298:T:C	50	100	0.99	0.01961
1:117733073:G:C	50	100	1	0.01525
1:117733342:C:T	50	100	0.98	0.02197
1:117733444:G:A	50	100	0.98	0.08333
1:117733484:A:G	50	100	0.98	0.3477
1:117733530:A:G	50	100	0.98	0.3506
1:117733587:G:A	50	100	1	0.01398
1:117733913:G:A	50	100	1	0.3635
1:117734630:C:T	50	100	0.98	0.3288
1:117734901:T:C	50	100	0.98	0.3958
1:117734978:C:T	50	100	0.99	0.01126
1:117735272:G:A	50	100	0.98	0.01471
1:117735427:C:T	50	100	0.98	0.05556
1:117735653:T:C	50	98	0.96	0.3562
1:117736145:T:A	50	96	0.96	0.07317
1:117736851:C:G	50	100	0.99	0.3511
1:117736980:A:G	50	100	0.93	0.02941
1:117737023:G:C	50	100	0.99	0.2148
1:117737286:T:C	50	100	0.99	0.3658
1:117737537:A:T	50	100	0.99	0.4241
1:117737840:C:T	50	100	1	0.07607
1:117738755:G:C	50	100	1	0.215
1:117738989:G:A	50	100	0.99	0.07589
1:117739021:G:A	50	100	0.96	0.01053
1:117739200:A:C	50	100	1	0.3482
1:117739272:G:A	50	100	0.99	0.07589
1:117739508:A:C	50	100	1	0.3174
1:117739861:G:T	50	100	1	0.3206
1:117740053:A:G	50	100	1	0.3174
1:117740440:A:G	50	98	0.99	0.4537
1:117741268:G:A	50	100	0.99	0.07643
1:117741339:A:G	50	100	1	0.03776
1:117741495:C:T	50	100	0.93	0.0305
1:117741660:C:T	50	100	1	0.3631
1:117741725:T:C	50	100	0.99	0.07662
1:117742607:A:T	50	100	1	0.3749
1:117742654:G:A	50	100	0.99	0.07643
1:117742851:G:T	50	100	1	0.4501
1:117742930:A:T	50	100	1	0.3749
1:117743705:C:G	50	100	0.96	0.05537
1:117744025:G:A	50	100	1	0.3155
1:117744246:G:A	50	100	1	0.4357
1:117744506:T:C	50	100	1	0.4332
1:117744937:C:T	50	100	1	0.1465
1:117745111:G:A	50	98	0.95	0.02197
1:117745149:G:A	50	100	0.99	0.0305
1:117745498:G:T	50	100	1	0.2057
1:117745544:A:G	50	100	1	0.1465
1:117745855:A:T	50	100	1	0.378
1:117746066:T:C	50	100	0.96	0.01979
1:117746133:T:G	50	100	1	0.4094
1:117746281:G:A	50	98	1	0.4096
1:117746709:G:T	50	100	1	0.2124
1:117746865:G:A	50	100	1	0.3482
1:117747162:C:T	50	100	1	0.0305
1:117747239:C:T	50	100	1	0.04884
1:117747473:A:G	50	100	0.96	0.01307
1:117747581:C:T	50	100	1	0.3598
1:117747650:A:G	50	100	1	0.2124
1:117747773:G:C	50	100	1	0.04884
1:117747774:T:A	50	100	1	0.2124
1:117747854:G:C	50	100	1	0.3208
1:117748030:C:T	50	100	1	0.01688
1:117748041:T:C	50	100	1	0.06409
1:117748174:C:T	50	100	1	0.4325
1:117748685:G:A	50	100	1	0.07335
1:117748704:C:T	50	100	1	0.06409
1:117748804:T:A	50	100	1	0.2124
1:117748910:G:A	50	100	1	0.07335
1:117748943:C:T	50	100	1	0.2124
1:117748952:C:T	50	100	1	0.2124
1:117749111:G:C	49	100	1	0.2124
1:117749203:A:G	49	85.7	0.67	0.07099
1:117749204:G:A	49	85.7	0.66	0.07244
1:117749374:T:C	50	100	1	0.3484
1:117749554:C:T	50	100	1	0.3484
1:117750120:C:T	50	98	1	0.4325
1:117750471:A:G	50	100	1	0.1465
1:117750728:T:C	50	100	0.98	0.09096
1:117750730:T:C	50	98	1	0.3515
1:117750943:C:T	50	100	1	0.06409
1:117750944:G:A	50	100	1	0.3598
1:117751059:C:T	50	100	1	0.02887
1:117751854:C:T	50	100	1	0.2124
1:117752190:T:C	50	100	1	0.2117
1:117753159:G:A	50	100	1	0.05737
1:117753303:G:A	50	100	1	0.3179
1:117753350:T:G	50	100	0.96	0.02869
1:117753507:C:A	50	100	1	0.1391
1:117753936:A:C	50	100	1	0.1496
1:117753937:G:A	50	100	1	0.2122
1:117754016:G:T	50	100	1	0.4268
1:117754073:A:G	50	100	1	0.4386
1:117754349:T:C	50	100	1	0.2122
1:117754447:G:T	50	98	0.96	0.06736
1:117754483:T:C	50	100	1	0.1465
1:117754571:T:C	50	100	1	0.2137
1:117755807:A:G	50	100	1	0.06972
1:117756292:A:T	50	100	1	0.4368
1:117756711:A:G	50	100	0.98	0.03304
1:117756865:A:G	50	100	1	0.06954
1:117756978:A:G	50	100	0.97	0.01979
1:117757147:G:C	50	100	1	0.01126
1:117757389:A:C	50	100	1	0.06954
1:117757728:A:G	50	98	1	0.386
1:117757777:C:G	50	100	1	0.03068
1:117757814:G:A	50	100	1	0.06954
1:117758045:A:G	50	100	1	0.06972
1:117758128:T:C	50	98	1	0.4628
1:117758636:T:C	50	100	1	0.03014
1:117758657:T:C	50	100	0.99	0.1465
1:117758807:T:C	50	100	0.98	0.15
1:117758953:T:A	50	98	1	0.3751
1:117759204:C:T	50	100	1	0.03032
1:117759368:G:A	50	100	1	0.02996
1:117759387:A:G	50	100	1	0.01017
1:117759750:C:T	50	100	1	0.1485
1:117760048:G:A	50	100	1	0.1481
1:117760295:G:A	50	100	1	0.06718
1:117760506:T:G	50	100	1	0.07026
1:117760729:C:T	50	100	1	0.3885
1:117761113:T:C	50	100	1	0.3036
1:117761130:T:C	50	100	1	0.03286
1:117761171:A:G	50	100	1	0.3709
1:117761597:C:T	50	100	1	0.01053
1:117761623:G:T	50	100	1	0.3765
1:117761745:A:G	50	100	1	0.3769
1:117762918:A:G	49	100	1	0.04902
1:117763114:C:T	50	100	1	0.03577
1:117763128:A:T	50	84	1	0.3882
1:117763162:G:A	50	100	1	0.2981
1:117763552:A:G	50	100	1	0.3696
1:117763776:T:C	50	100	1	0.02614
1:117763834:T:C	50	100	1	0.1934
1:117764138:C:T	50	100	1	0.2979
1:117764366:G:C	50	100	1	0.2981
1:117764482:A:G	50	100	1	0.05882
1:117764804:C:T	50	98	0.98	0.283
1:117764832:T:C	50	100	1	0.04902
1:117764908:C:G	50	100	1	0.03558
1:117765591:T:C	50	100	1	0.3698
1:117765645:T:C	50	100	1	0.4234
1:117766048:G:A	50	100	0.93	0.05392
1:117767134:C:T	50	100	1	0.03558
1:117767298:C:G	50	100	0.98	0.01216
1:117767503:G:C	50	100	1	0.3885
1:117768159:G:C	50	100	1	0.3589
1:117768382:T:G	50	100	1	0.38
1:117768424:T:C	50	100	1	0.4228
1:117769414:C:T	50	98	1	0.02451
1:117769873:T:C	50	100	1	0.01307
1:117771255:T:C	50	100	1	0.04121
1:117771462:A:G	50	100	1	0.04866
1:117771496:C:A	50	100	1	0.2976
1:117772294:C:T	50	100	1	0.3696
1:117772329:C:T	50	100	1	0.38
1:117772340:C:T	50	100	1	0.38
1:117772397:T:A	50	100	1	0.02433
1:117773146:C:T	50	100	1	0.3696
1:117773252:T:A	50	100	1	0.03958
1:117774331:C:T	50	100	1	0.03086
1:117775759:A:G	50	100	1	0.03958
1:117775830:T:C	50	100	1	0.2977
1:117776028:C:T	50	100	1	0.0492
1:117776113:T:C	50	100	1	0.01307
1:117777368:A:G	50	100	1	0.3942
1:117778022:A:G	50	100	0.98	0.1897
1:117778170:G:A	49	100	0.97	0.03268
1:117778203:G:A	50	100	1	0.03958
1:117778205:G:C	50	100	1	0.03958
1:117778497:T:C	50	100	1	0.1892
1:117778781:G:A	50	100	1	0.05937
1:117779123:G:A	50	100	1	0.02415
1:117779311:T:C	50	100	1	0.03958
1:117779649:A:G	50	100	1	0.3696
1:117780543:T:G	50	100	1	0.2466
1:117780660:T:C	50	100	1	0.3695
1:117781421:T:A	50	100	1	0.03958
1:117781930:A:G	50	100	1	0.03958
1:117781978:T:C	50	100	1	0.2976
1:117782117:T:A	50	100	1	0.4268
1:117782356:G:A	50	100	0.99	0.05846
1:117783153:G:C	50	100	1	0.01452
1:117783190:T:G	50	100	0.99	0.03395
1:117783308:T:G	50	100	1	0.2981
1:117784131:A:G	50	100	1	0.3956
1:117784282:G:A	50	100	1	0.2981
1:117784299:G:T	50	100	1	0.2981
1:117784764:C:T	50	100	1	0.3954
1:117784965:T:C	50	98	1	0.1892
1:117785193:T:A	50	100	1	0.2983
1:117785455:G:T	50	100	0.99	0.05955
1:117786034:G:A	50	100	1	0.4056
1:117786297:T:C	50	100	1	0.02614
1:117786519:A:T	50	100	1	0.03976
1:117786587:A:C	50	100	0.99	0.1935
1:117786754:C:T	50	100	0.99	0.1888
1:117787010:C:G	50	100	1	0.3989
1:117787248:T:C	50	100	0.99	0.1819
1:117787459:A:C	50	98	1	0.3874
1:117787461:A:G	50	98	0.99	0.3874
1:117787982:C:T	50	100	0.98	0.05465
1:117787998:T:A	50	100	1	0.04031
1:117788369:C:G	50	100	1	0.04067
1:117788420:A:G	50	100	1	0.04049
1:117788553:G:A	50	100	1	0.04049
1:117788572:C:T	50	100	1	0.04049
1:117789325:A:G	50	100	1	0.04049
1:117789336:C:T	50	100	1	0.2976
1:117789373:T:C	50	100	1	0.1901
1:117789407:A:C	50	100	1	0.04067
1:117789569:C:T	50	100	1	0.04811
1:117789855:A:G	50	100	1	0.04285
1:117789968:A:T	50	100	1	0.3698
1:117790094:C:T	50	100	1	0.04285
1:117790454:C:T	50	100	1	0.1786
1:117790921:G:A	50	100	1	0.04303
1:117790966:A:G	50	100	1	0.05084
1:117791291:T:C	50	100	1	0.01017
1:117791467:C:T	50	100	0.97	0.03286
1:117791571:G:C	50	100	1	0.04303
1:117791957:T:G	50	100	1	0.3027
1:117792164:C:T	50	100	1	0.01017
1:117792250:G:T	50	100	1	0.3021
1:117792666:G:A	50	100	1	0.05047
1:117792827:G:C	50	100	1	0.2972
1:117792854:A:C	50	100	1	0.3698
1:117793110:T:C	50	100	1	0.1843
1:117793423:G:T	50	100	1	0.0532
1:117793596:T:G	50	100	1	0.3021
1:117793607:C:T	50	100	1	0.01416
1:117794046:T:C	50	100	0.98	0.01489
1:117794139:A:G	50	100	1	0.04339
1:117794517:C:T	50	100	1	0.0512
1:117794534:T:C	50	100	1	0.3696
1:117794584:C:T	50	100	1	0.297
1:117794778:C:A	50	100	1	0.04321
1:117794852:C:G	50	100	1	0.1845
1:117794856:C:T	50	100	0.92	0.02469
1:117795298:C:G	50	100	1	0.04321
1:117795579:T:C	50	100	1	0.05301
1:117795585:C:T	50	100	1	0.05047
1:117795623:G:T	50	100	1	0.1846
1:117795822:G:A	50	100	1	0.05029
1:117795831:T:C	50	100	1	0.4098
1:117795936:A:G	50	100	1	0.2349
1:117795938:C:T	50	100	1	0.04321
1:117795949:T:C	50	100	1	0.2349
1:117795958:A:G	50	100	1	0.3114
1:117796206:C:T	50	100	1	0.3019
1:117796497:A:C	50	100	1	0.4031
1:117796498:T:A	50	100	1	0.4031
1:117796727:C:T	50	100	1	0.4032
1:117797314:T:C	50	100	1	0.3602
1:117797385:G:T	50	100	1	0.1841
1:117797476:T:G	50	100	1	0.05011
1:117797825:A:T	50	100	1	0.04321
1:117798336:C:A	50	100	1	0.4036
1:117798670:C:T	50	100	1	0.01707
1:117799369:G:C	50	98	1	0.1874
1:117799566:G:T	50	100	1	0.1786
1:117800005:T:C	50	100	1	0.04321
1:117800188:C:T	50	100	1	0.1785
1:117800920:T:G	50	100	1	0.1792
1:117801189:A:G	50	100	1	0.1823
1:117801342:G:T	50	100	1	0.4094
1:117801372:G:A	50	100	1	0.05011
1:117802058:T:G	50	100	1	0.2997
1:117802178:T:C	50	100	1	0.2961
1:117802276:A:G	50	98	1	0.1828
1:117802474:C:G	50	100	1	0.4163
1:117802784:G:A	50	100	1	0.05011
1:117802855:A:G	50	100	1	0.04121
1:117803597:C:T	50	100	1	0.492
1:117803720:C:A	50	100	1	0.04194
1:117803755:T:C	50	100	1	0.04194
1:117803918:T:C	49	100	1	0.4072
1:117803932:C:T	50	100	1	0.2976
1:117803938:C:T	50	100	1	0.04194
1:117804444:T:C	50	100	1	0.4152
1:117804471:T:C	50	100	1	0.04194
1:117804597:A:G	50	100	1	0.01761
1:117804850:A:G	50	100	1	0.4944
1:117804967:G:A	50	100	1	0.4662
1:117805151:C:G	50	100	1	0.4662
1:117805260:T:G	50	100	1	0.4662
1:117805364:T:G	50	100	1	0.4662
1:117805396:A:G	50	100	1	0.4662
1:117805463:T:C	50	100	1	0.4664
1:117805556:T:C	50	100	1	0.2976
1:117806012:A:G	50	100	1	0.466
1:117806138:G:C	50	100	1	0.4582
1:117806146:A:C	50	100	1	0.466
1:117806173:G:A	50	98	0.82	0.03341
1:117806373:G:A	50	100	1	0.04194
1:117806400:A:G	50	100	1	0.4582
1:117806927:G:A	50	100	1	0.03377
1:117807457:C:A	50	100	1	0.4671
1:117807507:A:G	50	100	1	0.4671
1:117807745:G:A	50	100	1	0.3675
1:117807857:C:T	50	100	1	0.4671
1:117807988:A:G	50	100	1	0.01652
1:117808074:G:C	50	100	1	0.08696
1:117808404:A:C	50	100	1	0.4671
1:117808538:A:C	50	100	0.98	0.04194
1:117808932:G:A	50	100	1	0.4673
1:117809016:G:A	50	100	1	0.4673
1:117809086:T:C	50	100	1	0.4673
1:117809091:G:C	50	100	1	0.4751
1:117809281:A:C	50	100	1	0.4673
1:117809590:G:T	50	100	1	0.4673
1:117809715:A:G	50	100	1	0.4673
1:117809882:G:A	50	100	1	0.4751
1:117809891:G:A	50	100	1	0.4751
1:117810170:T:C	50	100	1	0.4673
1:117810456:C:T	50	100	1	0.4773
1:117810512:A:G	50	100	1	0.4751
1:117810616:C:T	50	100	1	0.08715
1:117810753:G:A	50	100	1	0.3733
1:117811127:A:C	50	100	1	0.01144
1:117811270:A:G	50	100	1	0.1761
1:117811665:C:A	50	100	1	0.4751
1:117811670:G:T	50	100	1	0.04194
1:117812069:T:C	50	100	1	0.4749
1:117812202:C:T	50	100	1	0.1098
1:117812311:C:T	50	100	1	0.11
1:117812346:G:A	50	100	1	0.4749
1:117812405:C:A	50	100	1	0.1048
1:117812479:T:G	50	100	1	0.1098
1:117812571:G:A	50	100	1	0.1098
1:117812617:C:T	50	100	1	0.1098
1:117812775:A:C	50	100	1	0.3646
1:117812790:G:T	50	100	1	0.4099
1:117812916:C:T	50	100	1	0.04158
1:117812927:C:G	50	96	0.98	0.2769
1:117813107:G:A	50	100	1	0.05955
1:117813194:G:A	50	100	1	0.404
1:117813373:A:C	50	100	1	0.4036
1:117813629:C:A	50	100	1	0.4036
1:117813792:A:G	50	100	1	0.1836
1:117813973:T:C	50	100	1	0.4038
1:117814375:C:T	50	100	1	0.4036
1:117814500:A:T	50	100	0.98	0.1287
1:117814761:A:G	50	100	1	0.4038
1:117814835:G:T	50	100	1	0.04158
1:117814978:C:T	50	100	1	0.2251
1:117815013:T:C	50	100	1	0.4655
1:117815102:C:A	50	100	0.98	0.01434
1:117815254:G:A	50	100	1	0.4043
1:117815339:G:C	50	100	1	0.4043
1:117815606:T:C	50	100	1	0.4054
1:117815623:G:A	50	100	1	0.2224
1:117815697:T:A	50	100	1	0.0256
1:117815919:G:A	50	100	1	0.4299
1:117815947:C:T	50	100	1	0.4297
1:117816006:G:A	50	100	1	0.02469
1:117816215:A:C	50	100	1	0.01906
1:117816272:G:A	50	100	1	0.4297
1:117816552:C:G	50	100	1	0.09822
1:117816627:G:A	50	100	1	0.03232
1:117816657:G:C	50	100	1	0.02832
1:117816743:G:A	50	100	1	0.4297
1:117816771:T:C	50	100	1	0.4297
1:117816779:G:A	50	100	1	0.02524
1:117816828:C:T	50	100	1	0.05882
1:117817070:C:T	50	100	1	0.03232
1:117817161:C:A	50	100	1	0.05882
1:117817333:G:A	50	100	1	0.4043
1:117817604:T:C	50	100	1	0.4297
1:117817605:G:A	50	100	1	0.0256
1:117817990:C:G	50	100	1	0.4297
1:117818288:T:C	50	100	1	0.4299
1:117818344:C:A	50	100	1	0.4622
1:117818663:C:G	50	100	1	0.4297
1:117818811:A:G	50	100	1	0.01126
1:117819140:T:C	50	100	0.96	0.02669
1:117819371:C:T	50	100	0.95	0.02596
1:117819403:C:T	50	100	1	0.4299
1:117819409:T:C	50	100	1	0.4622
1:117819677:C:T	50	100	1	0.3844
1:117819823:A:T	50	100	1	0.01924
1:117819945:A:C	50	100	1	0.4299
1:117820163:G:T	50	100	1	0.4041
1:117820468:A:C	50	100	1	0.4301
1:117820512:T:C	50	100	1	0.4301
1:117820531:A:C	50	98	0.97	0.08351
1:117820601:G:A	50	100	0.94	0.02669
1:117820636:G:A	50	100	1	0.4301
1:117820808:G:A	50	100	1	0.4301
1:117820986:T:C	50	100	1	0.4301
1:117821049:A:C	50	100	1	0.4301
1:117821065:T:A	50	100	1	0.4301
1:117821104:G:T	50	100	1	0.4301
1:117821360:T:G	50	100	1	0.4301
1:117821413:T:C	50	100	1	0.4301
1:117821442:T:G	50	100	1	0.4301
1:117821510:C:T	50	100	1	0.02578
1:117821561:T:C	50	100	1	0.4301
1:117822045:C:G	50	100	1	0.4626
1:117822249:C:T	50	100	1	0.4704
1:117822399:C:T	50	100	1	0.4303
1:117822483:A:G	50	100	1	0.4303
1:117822522:T:C	50	100	1	0.4303
1:117822769:T:A	50	100	1	0.03232
1:117822885:T:C	50	100	1	0.02306
1:117823088:G:C	50	100	1	0.4045
1:117823138:A:C	50	100	1	0.08588
1:117823252:T:C	50	100	1	0.02578
1:117823664:C:T	50	100	1	0.02578
1:117823772:G:C	50	100	1	0.4303
1:117824048:T:C	50	100	1	0.4303
1:117824135:T:A	50	100	1	0.02578
1:117824610:T:A	50	100	1	0.01452
1:117824679:T:C	50	100	1	0.4303
1:117825035:G:A	50	100	1	0.4303
1:117825129:T:G	50	100	1	0.02578
1:117825324:T:C	50	100	1	0.02306
1:117825427:A:G	50	100	1	0.4045
1:117825850:T:C	50	100	1	0.4303
1:117826319:G:A	50	100	1	0.4303
1:117826483:T:C	50	100	1	0.01943
1:117826523:T:A	50	100	1	0.4303
1:117826630:T:C	50	100	1	0.02306
1:117826962:A:G	50	100	1	0.3967
1:117827169:C:T	50	100	1	0.02306
1:117827211:T:G	50	100	1	0.4257
1:117827437:C:T	50	100	1	0.4257
1:117827760:C:T	50	100	0.87	0.02469
1:117828258:A:G	50	100	1	0.01126
1:117828995:A:T	49	100	1	0.02578
1:117829008:T:C	50	100	0.97	0.01053
1:117829059:G:C	50	100	1	0.2881
1:117829247:T:C	50	100	1	0.02578
1:117829416:C:T	50	100	1	0.03613
1:117829666:A:G	50	100	1	0.02596
1:117829776:A:G	50	100	1	0.02306
1:117829781:G:A	50	100	1	0.01471
1:117829785:A:G	50	100	1	0.0886
1:117830210:T:C	50	100	1	0.4377
1:117830508:C:T	50	100	1	0.2879
1:117830591:T:C	50	100	0.99	0.01434
1:117830873:C:T	50	100	1	0.04466
1:117831338:T:C	50	100	1	0.03268
1:117831593:T:C	50	100	1	0.06972
1:117831595:C:T	50	100	1	0.04394
1:117831809:C:T	49	98	0.91	0.02596
1:117831835:T:C	49	100	1	0.4276
1:117831875:A:G	49	100	1	0.4272
1:117832046:A:T	50	100	1	0.02596
1:117832306:G:C	50	100	0.94	0.02306
1:117832588:T:C	50	98	0.87	0.03341
1:117833128:T:C	49	98	0.9	0.02578
1:117833136:T:C	50	98	0.92	0.01107
1:117833138:T:C	49	98	0.96	0.0394
1:117833140:T:C	48	91.7	0.88	0.1086
1:117833142:T:C	48	87.5	0.92	0.2529
1:117833424:T:C	50	100	1	0.03268
1:117834288:G:A	50	100	1	0.02596
1:117834576:C:G	50	100	1	0.02578
1:117834910:C:A	50	100	1	0.03268
1:117834930:G:A	50	100	1	0.02578
1:117835166:C:T	50	100	1	0.0817
1:117835279:C:T	50	100	1	0.02578
1:117835829:G:A	50	100	1	0.02905
1:117835830:T:C	50	100	1	0.1757
1:117836067:C:T	50	100	1	0.05265
1:117836153:G:A	50	100	1	0.07843
1:117836512:C:T	50	100	1	0.4305
1:117837364:T:C	50	100	1	0.07807
1:117837386:G:T	50	100	1	0.03086
1:117837624:T:A	50	100	1	0.01216
1:117837935:T:C	50	100	1	0.03286
1:117838227:G:T	50	100	1	0.02451
1:117838261:G:A	50	100	1	0.05901
1:117838535:A:T	50	100	1	0.2879
1:117838771:T:C	50	100	0.9	0.02451
1:117839368:G:T	50	100	1	0.4276
1:117839456:C:A	50	100	0.98	0.02451
1:117839919:G:C	50	100	1	0.02451
1:117840076:A:G	50	100	0.95	0.02288
1:117840702:C:T	50	100	1	0.01216
1:117841146:C:A	50	100	1	0.06227
1:117841216:T:C	50	100	1	0.01216
1:117841639:C:A	50	100	1	0.03286
1:117841670:G:A	50	100	1	0.01216
1:117841710:G:A	50	100	1	0.03286
1:117842079:C:G	50	100	0.96	0.02433
1:117842238:A:G	50	100	0.99	0.0207
1:117842584:G:C	50	100	0.99	0.02269
1:117842660:C:G	50	100	1	0.01924
1:117842684:T:C	50	100	1	0.02269
1:117842725:T:C	50	100	1	0.02269
1:117842965:C:T	50	100	1	0.2879
1:117843175:C:A	50	100	1	0.02269
1:117843320:G:T	50	100	1	0.01471
1:117843884:T:C	50	100	1	0.02269
1:117844442:T:G	50	100	0.96	0.0285
1:117844893:G:A	50	100	1	0.02288
1:117844922:A:G	50	100	1	0.0207
1:117844942:T:C	50	100	1	0.02269
1:117845309:T:C	50	100	1	0.02269
1:117845653:C:T	50	100	1	0.05556
1:117845690:A:T	50	100	1	0.02288
1:117845739:A:T	50	100	1	0.02269
1:117845946:C:T	50	100	1	0.02251
1:117846023:C:T	50	100	1	0.03304
1:117846231:A:C	50	100	1	0.01235
1:117846572:T:G	50	100	1	0.01107
1:117846680:T:G	50	100	1	0.02269
1:117846753:C:T	50	100	1	0.02269
1:117846781:G:T	50	100	1	0.02269
1:117846979:T:C	50	100	1	0.07607
1:117847128:C:A	50	100	1	0.02269
1:117847292:G:T	50	100	1	0.02269
1:117847361:C:T	50	100	1	0.01235
1:117847685:C:T	50	100	1	0.08751
1:117847781:A:T	50	100	1	0.03304
1:117848349:T:C	50	100	1	0.02306
1:117848398:T:C	50	100	1	0.02269
1:117848662:T:C	50	100	1	0.01235
1:117848897:A:G	50	100	1	0.07607
1:117849354:C:T	50	100	1	0.02269
1:117849881:C:T	50	100	1	0.01107
1:117850340:G:A	50	100	1	0.2881
1:117850490:A:G	50	100	1	0.02269
1:117850846:C:T	50	100	1	0.01107
1:117851084:A:G	50	100	1	0.05592
1:117851441:G:A	50	100	1	0.02306
1:117852151:C:T	50	100	1	0.08751
1:117852272:A:G	50	100	1	0.02269
1:117852796:G:A	50	100	1	0.02269
1:117852828:A:C	50	100	1	0.03322
1:117853195:A:C	50	100	1	0.02269
1:117853441:C:A	50	100	1	0.02269
1:117853582:T:C	50	100	1	0.02269
1:117853887:A:C	50	100	1	0.01471
1:117853916:C:T	50	98	0.99	0.3765
1:117854113:C:T	50	100	1	0.02306
1:117854144:A:G	48	100	0.85	0.01761
1:117854170:A:C	50	100	1	0.01235
1:117854171:T:C	50	100	0.82	0.01325
1:117854199:A:G	50	100	1	0.02269
1:117854205:C:T	50	100	1	0.03322
1:117854424:C:T	50	100	1	0.02269
1:117854433:A:G	50	100	1	0.02269
1:117854625:C:T	50	100	0.98	0.05955
1:117854676:T:C	50	100	1	0.02269
1:117855096:G:T	50	100	1	0.02269
1:117855616:T:C	50	100	1	0.01235
1:117855947:T:G	49	100	1	0.01961
1:117856572:C:G	50	100	1	0.02269
1:117856913:A:C	50	100	1	0.01924
1:117856922:C:A	50	100	1	0.01235
1:117857366:T:C	50	100	1	0.02269
1:117857414:A:G	50	100	1	0.02269
1:117857598:T:C	50	100	1	0.02269
1:117857970:G:T	50	100	1	0.05628
1:117857986:G:A	50	100	1	0.02269
1:117858425:T:C	50	100	1	0.02288
1:117858869:C:T	50	100	1	0.02269
1:117858909:G:A	50	100	0.96	0.02614
1:117859000:T:C	50	100	1	0.474
1:117859101:C:A	50	100	1	0.02269
1:117859375:T:C	50	100	0.95	0.08406
1:117860003:A:G	50	100	1	0.02269
1:117860158:T:C	50	100	1	0.02269
1:117860187:T:C	50	98	1	0.08842
1:117860383:A:G	50	100	1	0.02269
1:117860455:C:A	50	100	1	0.0207
1:117861104:A:G	50	100	1	0.07607
1:117861318:G:T	50	100	1	0.02269
1:117861451:T:C	50	100	1	0.03322
1:117861626:G:C	50	100	1	0.01235
1:117861774:T:C	50	100	1	0.08606
1:117861810:A:G	50	100	1	0.02269
1:117862150:C:T	50	100	1	0.02269
1:117862590:T:C	50	100	1	0.01816
1:117862611:G:A	50	100	1	0.08043
1:117862704:A:G	50	100	1	0.02269
1:117862795:T:C	50	100	1	0.02269
1:117862893:A:G	50	100	1	0.07625
1:117863130:T:C	50	100	1	0.03322
1:117863308:T:A	50	100	1	0.02269
1:117863575:A:G	50	100	1	0.02269
1:117863586:A:C	50	100	1	0.07734
1:117864078:A:G	50	100	1	0.02269
1:117864416:G:A	50	100	1	0.02269
1:117864878:C:T	50	100	1	0.02269
1:117864922:C:T	50	100	1	0.07625
1:117865004:A:G	50	100	1	0.02269
1:117865167:T:C	50	100	1	0.03522
1:117865653:A:C	50	100	1	0.02269
1:117865736:G:A	50	100	1	0.01616
1:117865835:T:C	50	100	1	0.02269
1:117865887:A:C	50	100	1	0.02269
1:117866090:C:T	50	100	1	0.01924
1:117866433:C:T	50	100	0.81	0.0236
1:117866616:A:G	50	100	1	0.02269
1:117866624:T:C	50	100	1	0.2881
1:117866881:G:A	49	100	0.96	0.0325
1:117867024:T:A	50	100	1	0.02269
1:117867070:T:A	50	100	1	0.02269
1:117867463:A:C	50	100	1	0.02288
1:117867546:A:C	50	100	1	0.02251
1:117867688:T:C	50	100	1	0.0561
1:117867754:A:G	50	100	1	0.01235
1:117868416:A:C	50	100	1	0.02269
1:117868435:T:G	50	100	0.98	0.0276
1:117868525:C:T	50	100	1	0.01235
1:117868537:T:C	50	100	1	0.02269
1:117868761:G:A	50	100	1	0.0561
1:117868893:T:C	50	100	1	0.02269
1:117868945:T:C	50	100	1	0.07625
1:117868961:G:A	50	100	1	0.03341
1:117869176:T:C	50	100	0.96	0.09586
1:117869901:A:C	50	100	1	0.02269
1:117869942:G:A	50	100	1	0.02269
1:117870238:C:G	50	100	1	0.03341
1:117870598:T:C	50	100	1	0.01235
1:117871238:G:A	50	100	1	0.02269
1:117871982:A:T	50	100	1	0.4613
1:117872147:C:T	50	100	1	0.02324
1:117872546:C:G	50	100	0.99	0.03577
1:117872547:G:A	50	100	0.97	0.03649
1:117873350:T:C	50	100	1	0.02288
1:117874414:G:A	50	100	1	0.01235
1:117874634:T:G	50	100	1	0.01634
1:117874861:A:G	50	100	1	0.02288
1:117874920:C:T	50	100	1	0.2883
1:117875269:G:A	50	100	1	0.01906
1:117875521:C:T	50	100	1	0.01235
1:117875659:G:A	50	100	1	0.02251
1:117875866:C:A	50	100	1	0.06391
1:117876317:T:C	50	100	1	0.02269
1:117877021:T:C	50	100	1	0.01253
1:117877677:G:A	50	100	1	0.01107
1:117877830:C:G	50	100	1	0.2881
1:117877844:A:G	50	100	1	0.02251
1:117877924:G:A	50	100	1	0.02251
1:117878281:G:A	50	100	0.99	0.0138
1:117878487:C:T	50	100	1	0.1563
1:117879378:G:T	50	100	1	0.03468
1:117879950:G:T	50	100	1	0.02251
1:117879997:G:A	50	100	1	0.01688
1:117880333:C:T	50	100	1	0.02269
1:117880365:T:C	50	100	1	0.03468
1:117880758:C:G	50	100	1	0.02251
1:117880929:C:G	50	100	1	0.02251
1:117880997:A:T	50	100	1	0.03468
1:117881461:G:C	50	100	1	0.02288
1:117881647:C:T	50	100	1	0.2916
1:117881996:A:G	49	100	1	0.07698
1:117882073:C:G	50	100	1	0.07698
1:117882712:C:G	50	100	1	0.4528
1:117883041:T:C	50	100	1	0.02269
1:117883775:T:C	50	100	1	0.2883
1:117884199:C:G	50	100	1	0.02269
1:117885401:G:A	50	100	1	0.02251
1:117886522:C:G	50	100	1	0.01253
1:117887133:G:T	50	100	1	0.02251
1:117887149:T:C	50	100	1	0.03468
1:117887287:C:A	50	100	1	0.07716
1:117887852:C:T	50	100	1	0.02269
1:117888784:A:G	50	100	1	0.02251
1:117888967:A:G	50	100	1	0.07698
1:117888980:T:C	50	100	1	0.07698
1:117889772:A:G	50	100	1	0.01525
1:117889824:G:A	50	100	1	0.03268
1:117889883:C:T	50	100	1	0.02251
1:117890008:G:C	50	100	1	0.02251
1:117890270:G:A	50	100	1	0.01035
1:117890316:G:C	50	100	1	0.2905
1:117891809:G:A	50	100	0.97	0.02687
1:117891855:T:C	50	100	1	0.01253
1:117891942:T:G	50	100	1	0.02977
1:117892193:T:G	50	100	1	0.02251
1:117892337:T:C	50	100	0.98	0.0325
1:117892794:G:A	50	100	1	0.4501
1:117893107:T:C	50	100	1	0.02269
1:117893958:A:T	50	100	1	0.02251
1:117895039:C:T	50	100	1	0.01253
1:117895207:A:G	50	100	1	0.01035
1:117895806:G:A	50	100	1	0.02251
1:117897236:C:G	50	100	1	0.01543
1:117897373:T:C	50	100	0.98	0.08279
1:117897942:T:C	50	100	1	0.2899
1:117898414:C:T	50	100	1	0.01253
1:117898529:G:A	50	100	1	0.01235
1:117898757:C:T	50	100	1	0.01107
1:117899766:A:G	50	100	1	0.0345
1:117899914:C:G	50	98	1	0.4653
1:117900153:G:A	50	100	1	0.02905
1:117900594:C:T	49	100	1	0.01017
1:117901346:T:G	50	100	1	0.0345
1:117901830:A:C	50	100	1	0.01235
1:117901864:C:A	50	100	1	0.02251
1:117902548:G:A	50	100	0.99	0.01852
1:117902622:C:A	50	100	1	0.02251
1:117902974:A:C	50	100	1	0.02251
1:117903165:G:T	50	100	1	0.01216
1:117903212:G:A	50	100	1	0.01235
1:117903543:T:C	50	100	1	0.02251
1:117903749:G:A	50	100	1	0.01906
1:117903891:T:C	50	100	1	0.01235
1:117904314:T:C	50	100	1	0.05719
1:117904644:T:C	50	100	1	0.01053
1:117905044:A:C	50	100	1	0.0345
1:117905423:C:T	50	100	1	0.03468
1:117906022:A:G	50	100	1	0.02269
1:117906345:A:G	50	100	1	0.03468
1:117906486:C:T	50	100	1	0.02269
1:117906581:G:C	50	100	1	0.0345
1:117906593:G:A	50	100	1	0.02251
1:117907255:C:T	50	100	1	0.02269
1:117907504:C:T	50	100	1	0.02251
1:117907629:T:C	50	100	1	0.01906
1:117907771:G:A	50	100	1	0.01235
1:117908299:G:A	50	100	1	0.01943
1:117908548:C:T	50	100	1	0.05719
1:117908669:T:A	50	100	1	0.03758
1:117908728:C:A	50	100	1	0.01235
1:117908811:T:C	50	100	1	0.01235
1:117909432:T:C	50	100	1	0.02269
1:117909540:A:C	50	100	1	0.01235
1:117909612:A:T	50	100	1	0.07698
1:117909765:T:C	50	100	1	0.01452
1:117909795:C:T	50	100	1	0.02269
1:117909965:T:C	50	100	1	0.2899
1:117910208:A:G	50	100	1	0.01235
1:117910509:A:C	50	100	1	0.01235
1:117910775:T:C	50	100	1	0.02251
1:117911037:G:A	50	100	1	0.01452
1:117911642:C:T	50	100	1	0.02269
1:117911780:T:G	50	100	1	0.0345
1:117913019:G:A	50	100	1	0.01235
1:117913132:C:T	50	100	1	0.4503
1:117914176:A:G	50	100	0.96	0.0305
1:117915840:T:C	50	100	1	0.07208
1:117916123:G:A	50	100	1	0.02251
1:117916359:A:T	50	100	1	0.02251
1:117917369:C:A	50	100	1	0.02251
1:117917527:A:G	50	100	0.93	0.01761
1:117917723:T:C	50	100	1	0.01235
1:117917982:A:G	50	100	0.97	0.01053
1:117918649:A:G	50	100	1	0.03268
1:117919096:C:T	50	100	0.94	0.06445
1:117919102:C:T	50	100	0.95	0.06627
1:117919112:T:C	50	100	0.94	0.06445
1:117919530:C:T	50	100	1	0.02251
1:117919539:C:T	50	100	1	0.02251
1:117919772:C:T	50	100	1	0.01053
1:117920646:G:T	50	100	0.99	0.2907
1:117921344:T:C	50	100	1	0.07734
1:117922227:T:C	50	100	1	0.03522
1:117922429:T:C	50	100	1	0.02052
1:117922446:A:G	50	100	1	0.02251
1:117922478:C:T	50	100	1	0.01235
1:117922803:T:C	50	100	1	0.02251
1:117922941:C:T	50	100	1	0.03232
1:117923050:C:T	50	100	1	0.01235
1:117924633:C:T	50	100	1	0.01253
1:117924706:T:C	50	100	1	0.01235
1:117924912:T:C	50	100	1	0.01235
1:117925016:G:A	50	100	0.99	0.4296
1:117925148:G:C	50	100	1	0.01235
1:117925181:A:G	50	100	1	0.1598
1:117925191:A:G	50	100	0.99	0.01852
1:117925652:G:A	50	100	1	0.07734
1:117925801:A:T	50	100	1	0.01235
1:117925888:C:T	50	100	1	0.03304
1:117926174:C:T	50	100	1	0.02251
1:117926220:A:G	50	100	1	0.02251
1:117926671:T:C	50	100	1	0.02251
1:117927293:G:C	50	100	1	0.01017
1:117927379:T:C	50	100	0.94	0.0167
1:117927529:A:C	50	100	1	0.02251
1:117927662:T:G	50	100	1	0.02251
1:117927952:T:C	50	100	1	0.01235
1:117928415:T:C	50	100	1	0.05773
1:117928589:C:T	50	100	0.99	0.2921
1:117928777:A:C	50	100	1	0.01053
1:117929323:A:C	50	100	1	0.05792
1:117929583:T:C	50	100	1	0.03522
1:117929801:T:C	50	100	1	0.07734
1:117929802:G:A	50	100	1	0.01797
1:117930204:G:A	50	100	1	0.03522
1:117930416:G:C	50	100	1	0.04648
1:117930540:C:T	50	100	1	0.01906
1:117930706:G:A	50	100	1	0.02251
1:117931135:G:A	50	100	1	0.05755
1:117931408:A:G	50	100	1	0.05755
1:117931602:A:C	50	100	1	0.4655
1:117931919:G:T	50	100	1	0.05519
1:117932019:A:G	50	100	1	0.01071
1:117932065:G:A	50	100	1	0.02052
1:117932109:A:G	50	100	1	0.09913
1:117932126:T:G	50	100	1	0.03504
1:117932229:G:C	50	100	1	0.02251
1:117932991:T:A	50	100	1	0.02251
1:117933182:C:T	50	100	1	0.02251
1:117933921:T:A	50	100	1	0.04684
1:117935460:C:T	50	100	1	0.4664
1:117935953:A:G	50	100	1	0.3931
1:117935964:T:A	50	100	1	0.4156
1:117936101:T:C	50	100	1	0.4158
1:117936297:C:T	50	100	1	0.09931
1:117936299:G:A	50	100	1	0.4158
1:117937126:G:A	50	100	1	0.4493
1:117937548:G:A	50	100	1	0.02977
1:117937639:C:A	50	100	1	0.4158
1:117937968:T:C	50	100	1	0.3858
1:117938653:G:C	50	100	1	0.065
1:117938958:T:C	50	100	1	0.08424
1:117939082:G:A	50	100	1	0.02959
1:117939447:G:A	50	100	0.97	0.03522
1:117939526:C:T	50	100	0.98	0.02633
1:117939881:C:G	50	100	1	0.02959
1:117940011:G:A	50	100	0.98	0.01162
1:117940015:T:A	50	100	1	0.01235
1:117940174:A:G	50	100	1	0.02251
1:117940208:G:C	50	100	1	0.02959
1:117940706:C:T	50	100	1	0.01307
1:117940851:C:G	50	100	1	0.02052
1:117941406:C:T	50	100	0.96	0.01089
1:117941474:T:C	50	100	1	0.065
1:117942900:T:G	50	100	1	0.03522
1:117942997:G:A	50	100	1	0.03504
1:117943674:T:C	49	100	1	0.01235
1:117944702:T:C	50	100	1	0.03504
1:117944741:G:A	50	100	1	0.01943
1:117944758:T:C	50	100	1	0.2916
1:117945061:G:C	50	100	0.96	0.03304
1:117945226:T:C	50	100	1	0.03504
1:117945518:G:T	50	100	1	0.06481
1:117945667:A:G	50	100	1	0.03504
1:117945719:T:G	50	100	1	0.06481
1:117946482:G:A	50	100	1	0.01235
1:117946562:C:G	50	100	1	0.03486
1:117946595:A:G	50	100	1	0.01235
1:117946857:C:T	50	100	1	0.06481
1:117946919:T:C	50	100	1	0.03486
1:117946962:T:A	50	100	0.98	0.03704
1:117946982:A:G	50	100	1	0.01235
1:117947785:A:G	50	100	1	0.06481
1:117947873:T:A	50	100	1	0.01235
1:117947902:C:G	50	100	1	0.06481
1:117948364:C:G	50	100	1	0.06481
1:117948479:G:A	50	100	1	0.08424
1:117949330:C:G	50	100	0.99	0.03159
1:117949429:T:C	50	100	1	0.4664
1:117949600:T:G	50	100	1	0.08424
1:117949904:G:A	50	98	1	0.1601
1:117950238:T:A	50	100	1	0.06481
1:117951252:G:T	50	100	1	0.01452
1:117951643:T:C	50	100	1	0.06481
1:117952530:T:G	50	100	1	0.07498
1:117953817:T:C	50	100	1	0.06645
1:117953880:C:G	50	100	1	0.08588
1:117954669:G:A	50	100	1	0.01452
1:117954905:T:G	50	100	0.97	0.03486
1:117955674:G:A	50	100	1	0.02977
1:117956159:T:C	50	100	1	0.03667
1:117956431:T:G	50	100	1	0.2919
1:117956700:G:T	50	100	1	0.02088
1:117957008:T:C	50	100	1	0.03686
1:117957305:G:A	50	100	1	0.02996
1:117957493:A:G	50	100	1	0.03667
1:117958144:A:C	50	100	0.96	0.03268
1:117959539:C:T	50	100	0.98	0.06572
1:117959803:G:A	50	100	1	0.01235
1:117959933:G:C	50	100	1	0.02959
1:117960102:A:G	50	100	1	0.04212
1:117960148:A:G	50	100	0.98	0.03867
1:117960212:C:T	50	100	1	0.02959
1:117960228:C:T	50	100	1	0.02977
1:117960577:T:C	50	100	1	0.01235
1:117960613:G:T	50	100	1	0.03032
1:117960961:A:G	50	100	1	0.01489
1:117961143:C:T	50	100	1	0.01198
1:117961198:A:G	50	100	1	0.06518
1:117961207:C:T	50	100	1	0.06645
1:117961214:C:T	50	100	1	0.03758
1:117961237:A:G	50	100	1	0.01235
1:117961642:T:G	50	94	0.99	0.4677
1:117962020:C:T	50	98	1	0.2928
1:117962195:A:G	50	100	1	0.04956
1:117962677:G:A	50	100	1	0.0207
1:117962882:A:C	50	100	0.97	0.02542
1:117963395:G:A	50	98	1	0.03686
1:117963750:T:A	50	100	1	0.02905
1:117964994:G:A	50	100	1	0.06572
1:117965270:T:C	50	100	1	0.4644
1:117965741:G:A	50	100	1	0.06572
1:117966477:G:T	50	100	0.97	0.01017
1:117966655:G:A	50	100	1	0.01924
1:117966661:G:T	50	100	1	0.02977
1:117967237:T:G	50	100	1	0.06627
1:117967377:G:A	50	100	1	0.06627
1:117967632:T:C	50	100	1	0.06645
1:117967744:G:A	50	100	1	0.02033
1:117968161:G:A	50	98	1	0.4341
1:117968935:G:T	50	100	1	0.07135
1:117968970:G:A	50	98	1	0.0207
1:117969362:A:C	50	100	1	0.07335
1:117970703:G:A	50	100	0.99	0.04503
1:117970861:C:T	50	100	1	0.4432
1:117971053:T:G	49	100	1	0.02596
1:117971243:G:A	50	100	1	0.03649
1:117971277:A:C	50	100	1	0.01198
1:117971373:C:G	50	100	1	0.01198
1:117972054:A:G	50	100	1	0.03649
1:117972105:A:T	50	100	1	0.03649
1:117972361:G:A	50	100	1	0.01452
1:117972873:C:G	50	100	1	0.08951
1:117973459:A:T	50	100	1	0.07171
1:117973558:G:C	50	100	1	0.03704
1:117973631:A:G	50	100	1	0.04303
1:117973904:G:C	50	100	1	0.07171
1:117973945:T:G	50	100	1	0.07171
1:117974150:T:C	50	100	0.93	0.01017
1:117974487:C:T	50	100	0.98	0.02778
1:117974572:T:G	50	100	1	0.0719
1:117975020:A:G	50	100	0.94	0.02179
1:117975387:G:C	50	100	0.99	0.04593
1:117975569:C:T	50	100	0.96	0.03522
1:117975686:A:G	50	100	1	0.04593
1:117975841:G:T	50	98	1	0.4817
1:117976092:G:T	50	100	0.98	0.04611
1:117976636:C:T	50	98	1	0.4648
1:117977159:A:G	50	90	1	0.2901
1:117977193:T:C	50	100	1	0.04866
1:117977419:C:T	50	100	1	0.4646
1:117977625:A:G	50	100	1	0.2919
1:117978727:C:T	50	100	1	0.3749
1:117978961:T:G	50	100	0.96	0.07698
1:117979067:G:C	50	98	0.99	0.3695
1:117979323:C:T	50	96	0.99	0.04267
1:117979402:T:G	50	100	1	0.03086
1:117979922:G:A	50	98	0.99	0.3998
1:117981747:G:A	50	100	0.99	0.03068
1:117982040:G:T	50	100	0.99	0.1231
1:117982095:C:A	50	100	0.99	0.3952
1:117982476:C:T	50	100	1	0.01017
1:117983969:G:A	50	100	0.99	0.06409
1:117985659:G:A	50	100	1	0.03831
1:117985694:C:G	50	100	1	0.09314
1:117986249:C:T	50	100	1	0.05773
1:117986436:C:T	50	100	0.99	0.01471
1:117986572:G:A	50	100	1	0.05773
1:117986576:G:T	50	100	1	0.05174
1:117987185:T:C	50	100	1	0.01126
1:117987373:T:A	50	100	1	0.01543
1:117987442:T:C	50	100	0.99	0.05138
1:117987473:C:G	50	100	0.99	0.05138
1:117987501:C:T	50	100	1	0.05138
1:117987586:T:A	50	100	1	0.05773
1:117988173:C:T	50	100	1	0.05755
1:117989214:G:A	50	100	1	0.07135
1:117989316:C:A	50	100	0.96	0.03232
1:117989357:C:T	50	100	0.99	0.1231
1:117989483:G:T	50	100	1	0.04503
1:117989547:C:T	50	100	1	0.03813
1:117989574:T:C	50	100	0.98	0.01471
1:117989690:C:T	50	100	0.99	0.01452
1:117990271:C:T	50	100	0.99	0.04521
1:117990326:C:T	50	100	0.98	0.1264
1:117990367:C:T	50	100	0.99	0.1284
1:117990622:G:T	50	100	1	0.03813
1:117991012:G:A	50	100	1	0.01017
1:117991669:C:T	50	100	0.93	0.01434
1:117991715:G:A	50	100	1	0.06173
1:117991775:G:A	50	100	0.99	0.04503
1:117991857:G:A	50	100	0.98	0.01652
1:117991991:G:A	50	100	1	0.01107
1:117992109:C:G	50	100	1	0.01017
1:117992110:G:A	50	100	1	0.1275
1:117992353:T:C	50	100	0.99	0.06645
1:117992449:C:T	50	100	1	0.01398
1:117992588:T:C	50	100	0.99	0.01344
1:117993109:C:T	50	96	0.99	0.1614
1:117993795:C:T	50	98	1	0.07044
1:117993962:G:A	50	100	1	0.4855
1:117994451:A:G	50	100	0.99	0.0492
1:117994927:T:G	50	100	0.99	0.0492
1:117994942:A:G	50	100	0.96	0.01543
1:117995455:T:C	50	100	1	0.4633
1:117995684:A:G	50	100	1	0.01144
1:117995735:C:T	49	95.9	0.98	0.4611
1:117995926:G:C	50	100	1	0.05356
1:117997019:T:C	50	100	1	0.04902
1:117997122:G:A	50	100	1	0.05356
1:117997171:T:A	50	100	1	0.07825
1:117997351:T:C	50	100	0.99	0.0492
1:117997523:T:C	50	100	1	0.04938
1:117997946:G:A	50	100	0.99	0.0492
1:117997948:G:A	50	100	1	0.05356
1:117998266:T:C	50	100	1	0.4395
1:117998994:C:T	50	100	1	0.01634
1:117999022:G:A	50	100	1	0.04902
1:117999125:C:T	50	100	1	0.06736
1:117999277:C:T	50	100	1	0.03831
1:117999370:T:G	50	100	1	0.05374
1:117999606:T:C	50	100	0.76	0.0236
1:117999641:G:C	50	100	0.99	0.0492
1:117999737:G:A	50	100	1	0.03322
1:118000022:A:C	50	100	1	0.3043
1:118000134:G:A	50	100	1	0.01071
1:118000303:T:C	50	100	0.99	0.05174
1:118000438:A:T	50	100	1	0.01344
1:118000805:C:T	50	100	1	0.1271
1:118000854:C:G	50	100	1	0.03831
1:118000998:T:C	50	100	1	0.06336
1:118001187:G:A	50	98	0.94	0.02687
1:118001653:T:G	50	100	1	0.06336
1:118002213:A:T	50	100	1	0.05356
1:118002474:C:G	50	100	1	0.01216
1:118002524:A:G	50	100	0.99	0.0492
1:118002688:C:T	50	100	1	0.05356
1:118002732:A:G	50	100	1	0.05356
1:118002818:C:T	50	100	1	0.01216
1:118002824:C:T	50	100	1	0.05356
1:118002996:C:T	50	100	0.98	0.05156
1:118003947:G:A	50	100	1	0.03922
1:118003991:A:G	50	100	1	0.4831
1:118004129:C:T	50	100	1	0.05356
1:118004354:T:C	50	100	1	0.05356
1:118004457:T:C	50	100	1	0.03377
1:118004560:T:C	50	100	1	0.4789
1:118004602:C:T	50	100	0.99	0.0492
1:118004810:G:A	50	98	1	0.03413
1:118004833:T:C	50	100	1	0.05356
1:118005860:G:C	50	100	1	0.03831
1:118006106:C:T	50	100	1	0.05356
1:118006494:G:A	50	100	1	0.05356
1:118007099:T:G	50	100	1	0.1245
1:118007821:C:T	50	100	1	0.3028
1:118007932:T:G	50	100	1	0.05356
1:118007946:G:A	50	100	1	0.04267
1:118007971:C:A	50	100	1	0.03831
1:118008313:C:T	50	100	1	0.05356
1:118008547:T:G	50	100	1	0.05356
1:118008569:A:C	50	100	1	0.05338
1:118008986:C:T	50	100	1	0.05356
1:118009164:T:C	50	100	1	0.3043
1:118009722:T:C	50	100	1	0.0492
1:118010303:G:A	50	100	1	0.05374
1:118010624:T:C	50	100	1	0.04938
1:118010779:C:G	50	100	1	0.1245
1:118010873:G:A	50	100	1	0.05374
1:118011166:T:C	50	100	1	0.063
1:118011327:C:T	50	100	1	0.04793
1:118011334:G:A	50	100	1	0.06354
1:118011375:G:A	50	100	1	0.3003
1:118011652:G:A	50	100	1	0.2538
1:118012088:G:T	50	100	1	0.4791
1:118012883:A:G	50	100	1	0.061
1:118013410:T:C	50	100	1	0.061
1:118013679:C:T	50	100	1	0.0492
1:118014264:T:C	50	100	0.92	0.01507
1:118014934:C:T	50	100	1	0.02215
1:118015055:C:T	50	100	1	0.03903
1:118015165:A:G	50	100	0.97	0.05755
1:118017124:C:A	50	98	1	0.05283
1:118017424:G:A	50	100	1	0.3023
1:118018193:C:T	50	100	1	0.3017
1:118018260:G:A	50	100	1	0.07062
1:118018346:C:T	50	100	1	0.04938
1:118018688:G:A	50	100	1	0.03867
1:118018930:G:C	50	100	1	0.3025
1:118018931:T:A	50	100	0.94	0.03395
1:118019471:A:T	50	100	1	0.0492
1:118019527:G:A	50	100	1	0.01525
1:118020271:C:A	50	100	1	0.07062
1:118021583:T:A	50	98	1	0.4101
1:118022048:G:T	50	100	1	0.061
1:118023330:G:A	50	100	1	0.3019
1:118024269:C:G	50	100	1	0.0492
1:118024500:C:T	50	100	1	0.01525
1:118024694:T:C	50	100	1	0.07062
1:118025031:T:C	50	100	1	0.061
1:118025804:C:A	50	100	1	0.01834
1:118026237:T:A	50	100	1	0.3045
1:118028466:C:A	50	100	1	0.07081
1:118029231:T:C	50	98	0.96	0.08388
1:118029755:A:G	50	100	1	0.06118
1:118029887:G:A	50	100	1	0.01344
1:118030142:G:A	50	100	1	0.01543
1:118030416:T:C	50	100	0.86	0.01035
1:118030676:A:G	50	100	1	0.3302
1:118032554:C:G	50	100	1	0.3302
1:118032837:G:A	50	100	0.99	0.02142
1:118033134:T:C	50	100	1	0.4759
1:118034004:A:T	50	100	1	0.3052
1:118034021:G:A	50	100	1	0.04938
1:118034444:G:T	50	100	1	0.4759
1:118035091:A:G	50	100	1	0.07789
1:118036319:C:T	50	100	1	0.04938
1:118037022:A:T	50	100	1	0.04938
1:118037682:T:G	50	100	1	0.03722
1:118038012:A:G	50	100	1	0.01289
1:118038120:T:C	50	100	1	0.01071
1:118038509:G:C	49	98	1	0.05283
1:118038756:C:T	50	100	1	0.476
1:118038994:A:G	50	100	0.99	0.476
1:118039013:G:A	50	100	0.99	0.3052
1:118039803:A:C	50	100	1	0.04938
1:118039923:G:A	50	100	1	0.3043
1:118040785:G:A	50	100	1	0.3045
1:118043222:G:C	50	100	1	0.01053
1:118043337:C:T	50	100	1	0.01071
1:118043726:A:G	50	100	1	0.03141
1:118044282:C:T	50	100	1	0.3041
1:118045726:T:C	50	100	1	0.305
1:118046030:T:C	50	100	1	0.03885
1:118046651:A:G	50	100	1	0.1294
1:118048554:C:T	50	100	1	0.06118
1:118048942:C:T	50	100	1	0.02778
1:118049328:A:G	50	100	1	0.04938
1:118049543:C:T	50	100	1	0.1255
1:118049670:G:A	50	100	1	0.01271
1:118049842:T:C	50	100	0.98	0.01398
1:118049882:G:A	50	100	1	0.063
1:118050078:C:T	50	100	1	0.02033
1:118051170:A:G	50	100	1	0.02324
1:118051359:A:C	50	100	1	0.04956
1:118051360:T:C	50	100	1	0.04956
1:118051595:A:G	50	100	0.84	0.0118
1:118051715:T:G	50	100	1	0.01525
1:118052077:A:G	48	95.8	0.85	0.03577
1:118052109:C:T	50	96	0.97	0.04847
1:118052201:T:G	49	100	1	0.04938
1:118052636:C:T	50	100	1	0.04938
1:118054698:T:A	50	100	0.87	0.01216
1:118055003:C:T	50	100	0.99	0.063
1:118055054:A:T	50	100	0.99	0.063
1:118056115:C:T	50	100	1	0.04938
1:118056327:T:C	50	100	1	0.1776
1:118056514:T:A	50	100	1	0.1256
1:118056920:A:G	50	100	1	0.3223
1:118057383:T:C	50	100	0.99	0.07226
1:118059570:T:C	50	100	1	0.3295
1:118060663:T:C	50	100	1	0.04938
1:118061209:G:A	50	100	0.99	0.07226
1:118061316:T:C	50	100	1	0.01344
1:118061378:C:T	50	100	1	0.1196
1:118061935:G:T	50	100	1	0.04938
1:118062005:T:A	50	100	1	0.1255
1:118062337:A:G	49	98	1	0.04938
1:118062362:A:G	43	93	0.98	0.01652
1:118062728:C:T	50	100	0.94	0.06354
1:118062771:A:C	50	100	1	0.4715
1:118062793:C:A	50	100	0.96	0.01325
1:118064491:G:A	50	96	0.99	0.07226
1:118064823:A:T	50	98	0.97	0.08206
1:118065127:C:T	50	100	1	0.04375
1:118066275:T:C	50	100	0.98	0.0138
1:118066583:A:G	50	100	1	0.04938
1:118067138:C:A	50	100	0.99	0.06391
1:118067231:C:T	50	98	0.99	0.4786
1:118067363:A:G	50	100	0.97	0.02324
1:118068000:T:C	50	100	1	0.4414
1:118068657:C:T	50	100	1	0.03958
1:118068658:G:T	50	100	1	0.03885
1:118068773:T:A	50	100	1	0.3172
1:118069109:T:G	50	100	0.96	0.07462
1:118072011:T:G	50	100	0.98	0.0216
1:118072383:A:G	50	100	0.99	0.01144
1:118072814:G:C	50	100	1	0.04938
1:118074651:C:T	50	100	1	0.4503
1:118074749:G:A	50	100	1	0.03413
1:118075267:C:A	50	100	1	0.01089
1:118075944:C:G	50	98	1	0.06137
1:118077093:T:C	50	100	1	0.01071
1:118077688:A:T	50	100	1	0.1155
1:118079452:G:A	50	100	1	0.04829
1:118080432:A:G	50	100	1	0.1207
1:118080458:G:A	50	100	1	0.04648
1:118080760:C:G	50	100	1	0.4408
1:118080898:T:C	50	100	1	0.04938
1:118081500:C:T	50	100	1	0.06155
1:118081713:T:C	50	100	1	0.07317
1:118082289:G:C	50	100	1	0.04938
1:118083007:C:T	50	100	1	0.4768
1:118083514:C:T	50	100	1	0.04938
1:118083550:A:G	50	100	1	0.4766
1:118083968:C:G	50	100	1	0.01543
1:118083980:A:G	50	100	1	0.02052
1:118084041:G:C	50	100	0.99	0.07335
1:118084693:G:A	50	100	0.84	0.01216
1:118084826:C:T	50	100	0.98	0.06354
1:118085540:A:G	49	100	0.83	0.01688
1:118086000:G:C	50	100	1	0.01089
1:118086231:G:A	50	100	0.99	0.1158
1:118086284:T:G	50	100	1	0.01017
1:118086502:T:C	50	100	1	0.01398
1:118086651:G:A	50	100	1	0.01107
1:118086976:G:A	50	100	0.99	0.06917
1:118086984:C:T	50	100	1	0.01017
1:118087115:G:A	50	100	1	0.05029
1:118087217:T:C	50	100	1	0.01779
1:118088454:A:T	50	100	1	0.04956
1:118088690:G:T	50	100	0.99	0.07244
1:118089066:A:G	50	100	0.95	0.01325
1:118089693:A:G	50	100	0.99	0.1209
1:118089854:T:C	50	100	1	0.01634
1:118091167:A:G	50	100	0.94	0.01634
1:118091560:T:C	50	100	1	0.01017
1:118093935:T:G	50	100	1	0.04956
1:118094176:A:G	50	100	1	0.01525
1:118094421:A:G	50	100	1	0.06264
1:118096032:C:T	50	100	1	0.06318
1:118096280:C:T	50	100	1	0.03413
1:118096554:A:G	50	100	1	0.04956
1:118096992:C:T	50	100	1	0.3208
1:118097240:A:G	49	100	0.98	0.02614
1:118098074:C:T	50	100	1	0.03885
1:118098195:T:A	50	100	1	0.07171
1:118099083:T:C	50	100	1	0.04956
1:118099332:A:G	50	100	0.91	0.01144
1:118099350:T:C	50	100	0.99	0.122
1:118100882:G:C	50	100	0.98	0.05773
1:118101807:A:G	50	100	1	0.476
1:118101901:T:A	50	100	1	0.08152
1:118103044:G:C	50	100	1	0.1209
1:118104176:A:T	50	100	0.98	0.05773
1:118104866:T:C	50	100	0.98	0.02142
1:118104901:G:T	50	100	1	0.04956
1:118105011:G:A	50	100	1	0.07171
1:118105256:G:A	50	100	1	0.01089
1:118105647:G:A	50	100	1	0.4419
1:118107217:G:T	50	100	1	0.317
1:118108925:T:G	50	100	1	0.3175
1:118109509:C:T	50	100	1	0.03903
1:118110131:A:G	50	100	0.99	0.03885
1:118110575:C:G	50	100	1	0.06318
1:118111143:G:A	50	100	0.99	0.3233
1:118111628:A:T	48	100	1	0.3981
1:118112671:C:T	50	100	1	0.04956
1:118113259:G:T	50	100	1	0.04956
1:118114617:A:G	50	100	0.85	0.01834
1:118114773:T:C	50	100	1	0.1166
1:118115329:C:T	50	100	1	0.04067
1:118116229:G:A	50	100	0.87	0.0158
1:118116339:T:G	50	100	1	0.04956
1:118117242:T:G	50	100	0.98	0.08206
1:118118581:T:C	50	100	0.99	0.01507
1:118118590:A:C	50	100	0.99	0.01507
1:118118662:C:T	50	100	1	0.04956
1:118118779:T:C	50	100	1	0.0167
1:118119019:T:C	50	100	0.99	0.01507
1:118119099:A:G	50	100	0.99	0.01507
1:118120583:T:C	50	100	0.94	0.01507
1:118121134:C:G	50	100	0.99	0.01507
1:118121415:T:C	50	100	0.99	0.01489
1:118121706:G:T	50	100	0.99	0.01452
1:118121748:T:G	50	98	1	0.4424
1:118122413:C:T	50	100	1	0.01071
1:118125003:G:A	50	98	0.98	0.065
1:118125195:T:G	50	100	1	0.02687
1:118125245:A:T	50	100	0.92	0.01416
1:118127339:G:T	50	100	1	0.3179
1:118127880:T:C	50	100	1	0.0325
1:118129976:T:G	50	100	0.95	0.04975
1:118131395:T:C	50	100	0.98	0.06845
1:118131684:C:T	50	100	1	0.01634
1:118132267:A:G	50	100	0.98	0.06845
1:118132273:G:A	50	98	1	0.0345
1:118132278:A:T	50	100	1	0.061
1:118132803:T:C	50	100	1	0.01416
1:118132928:T:C	49	100	0.99	0.4742
1:118132962:A:C	50	100	0.98	0.03504
1:118134033:A:T	50	100	0.98	0.01761
1:118135432:G:T	49	95.9	0.98	0.4188
1:118135955:G:A	50	100	0.91	0.01816
1:118136168:C:G	50	100	0.99	0.3987
1:118136330:C:T	50	98	0.99	0.3987
1:118136595:G:A	50	100	0.93	0.05265
1:118139131:A:T	50	100	0.99	0.1567
1:118139813:G:T	50	100	0.98	0.01616
1:118140398:C:G	50	100	0.99	0.0532
1:118140549:C:T	50	100	1	0.07099
1:118141432:G:A	50	100	0.93	0.04593
1:118141888:T:G	50	100	1	0.11
1:118142316:A:G	50	100	1	0.07099
1:118143497:A:G	50	100	1	0.07099
1:118145253:T:G	50	100	1	0.3304
1:118146077:G:A	50	100	1	0.1207
1:118146108:C:T	50	100	0.98	0.02088
1:118146851:T:C	50	100	0.99	0.05283
1:118147269:T:C	50	100	1	0.1104
1:118147597:T:C	50	100	1	0.01071
1:118147991:G:T	50	100	0.98	0.01525
1:118148163:G:A	50	100	0.97	0.01997
1:118148180:C:T	50	100	1	0.05247
1:118148362:A:C	50	100	0.78	0.02306
1:118148414:C:T	50	100	1	0.1104
1:118149586:C:T	50	100	1	0.01434
1:118150393:T:G	50	100	0.97	0.09114
1:118150594:T:C	50	98	0.99	0.2721
1:118150666:C:T	50	100	1	0.03558
1:118151532:C:T	50	100	1	0.03831
1:118152331:C:T	50	100	1	0.06445
1:118153709:T:C	50	100	1	0.01707
1:118154340:T:C	50	100	1	0.1166
1:118154456:A:G	50	100	1	0.0679
1:118155057:G:A	50	100	1	0.05029
1:118155965:C:T	50	100	1	0.1104
1:118156094:T:C	50	100	0.93	0.0207
1:118156715:G:A	50	100	1	0.06954
1:118157010:C:G	50	100	1	0.3952
1:118157099:C:T	50	100	1	0.01688
1:118157153:G:T	50	100	1	0.1104
1:118157235:T:C	50	100	1	0.05029
1:118157482:G:A	50	100	1	0.04012
1:118158885:G:A	50	100	1	0.1204
1:118159413:T:C	50	100	1	0.02124
1:118159664:G:A	50	98	1	0.3168
1:118160658:A:G	50	100	1	0.06427
1:118160988:A:T	50	100	1	0.01216
1:118161335:A:G	50	100	1	0.05229
1:118162485:G:T	50	100	1	0.0374
1:118162570:G:A	50	100	1	0.01162
1:118164013:G:A	50	100	1	0.05029
1:118164109:C:T	49	100	1	0.05029
1:118165645:C:T	50	100	0.99	0.01053
1:118166382:C:T	50	100	1	0.05029
1:118166758:T:A	50	100	0.94	0.04611
1:118167397:T:C	50	100	0.99	0.01071
1:118167674:A:G	50	100	0.97	0.01434
1:118168152:T:C	50	100	0.99	0.01362
1:118168457:T:C	50	98	1	0.3317
1:118169109:C:T	50	100	1	0.06245
1:118169683:C:G	50	100	1	0.01216
1:118170483:G:C	50	100	1	0.05719
1:118170779:C:A	50	100	0.97	0.02887
1:118170940:A:G	50	100	1	0.01216
1:118170955:A:G	50	100	0.83	0.01416
1:118172283:A:T	50	100	1	0.02578
1:118172851:T:A	50	100	1	0.01688
1:118175378:A:G	50	100	1	0.05719
1:118175422:A:G	50	98	1	0.4005
1:118175587:A:G	50	100	0.92	0.01235
1:118175959:G:A	50	100	1	0.02596
1:118176354:A:C	50	100	1	0.01888
1:118177232:A:C	50	100	1	0.01017
1:118177333:T:C	50	100	1	0.05737
1:118177878:T:A	50	100	0.93	0.01634
1:118177985:C:T	50	100	1	0.0207
1:118179295:C:T	50	100	0.94	0.01525
1:118179853:G:A	50	100	0.94	0.04303
1:118181062:T:C	50	98	1	0.4593
1:118181072:A:G	50	100	1	0.05011
1:118183659:C:T	50	100	0.97	0.02687
1:118183922:G:A	50	100	1	0.01071
1:118184218:T:A	50	100	0.99	0.0699
1:118184515:C:T	50	100	1	0.06736
1:118184590:T:C	50	100	1	0.05011
1:118184977:A:T	49	100	1	0.01979
1:118185821:G:T	50	100	1	0.01017
1:118186703:A:T	49	98	1	0.4637
1:118186900:G:C	50	100	1	0.4633
1:118187021:A:G	50	100	1	0.4637
1:118187157:G:A	49	98	1	0.4637
1:118187559:A:G	50	100	1	0.4648
1:118187574:C:A	50	98	1	0.4637
1:118188322:G:A	50	100	1	0.4835
1:118188328:C:G	50	100	1	0.02977
1:118188432:A:G	50	100	1	0.03794
1:118189107:G:T	50	98	1	0.457
1:118189138:C:T	50	98	1	0.457
1:118189375:T:C	50	100	1	0.4622
1:118189503:T:G	50	100	1	0.4622
1:118189806:G:A	50	98	1	0.4624
1:118190345:C:T	50	100	1	0.4617
1:118190421:G:A	50	100	0.96	0.09967
1:118191370:T:A	50	100	1	0.05556
1:118191750:A:G	49	100	1	0.05574
1:118192180:G:A	50	100	1	0.01089
1:118192412:A:G	50	100	0.96	0.05574
1:118192508:G:A	50	100	1	0.05574
1:118192530:G:T	50	100	1	0.05574
1:118192649:A:C	50	100	1	0.0374
1:118193116:A:G	50	100	1	0.05574
1:118193156:T:A	50	100	1	0.05592
1:118193471:T:A	50	100	1	0.05047
1:118193562:T:C	50	100	1	0.05574
1:118193793:T:C	50	100	1	0.05574
1:118194011:G:C	50	100	0.94	0.02033
1:118194057:G:A	50	100	1	0.05065
1:118194258:C:T	50	100	1	0.05301
1:118194509:A:G	50	100	0.99	0.03577
1:118195202:T:G	50	100	1	0.05065
1:118195669:C:G	50	100	1	0.0492
1:118196479:C:T	49	98	0.98	0.07698
1:118196678:A:C	50	100	1	0.07789
1:118196743:G:T	50	100	1	0.01035
1:118196846:T:C	50	100	1	0.07807
1:118196858:C:G	50	100	1	0.4021
1:118197026:C:G	50	100	1	0.07244
1:118197090:T:G	50	100	1	0.01997
1:118197171:A:G	50	100	1	0.02179
1:118197394:A:G	50	100	0.92	0.02197
1:118197418:T:G	50	100	1	0.07262
1:118197528:A:G	50	100	0.99	0.07262
1:118197529:G:T	50	100	1	0.07298
1:118197553:T:C	50	100	1	0.07262
1:118197578:G:A	50	100	1	0.0728
1:118197907:C:A	50	100	1	0.07244
1:118197951:A:T	50	100	1	0.07262
1:118198285:G:A	50	100	1	0.07244
1:118198445:T:C	50	100	1	0.07244
1:118198450:T:A	50	100	1	0.07244
1:118198572:C:T	50	100	1	0.05065
1:118198906:C:T	50	100	1	0.07262
1:118199024:C:A	50	100	1	0.05065
1:118199054:G:A	50	100	1	0.05065
1:118199478:T:C	50	100	1	0.02179
1:118199638:C:G	50	100	1	0.05065
1:118199754:T:C	50	100	1	0.02179
1:118200232:T:G	50	100	1	0.02179
1:118200400:G:T	50	100	1	0.05047
1:118200411:A:C	50	100	1	0.05047
1:118200470:G:A	50	100	1	0.01507
1:118200471:G:A	50	100	1	0.02179
1:118200654:G:T	50	100	1	0.02288
1:118200890:A:T	50	100	1	0.05047
1:118200898:A:G	50	100	1	0.05047
1:118201373:T:C	50	100	1	0.05047
1:118201600:A:G	50	100	1	0.05047
1:118201698:G:C	50	100	1	0.05047
1:118202198:A:G	50	100	0.79	0.02251
1:118202201:C:T	50	100	0.99	0.05047
1:118202285:C:G	50	100	0.99	0.05047
1:118202288:G:A	50	100	0.99	0.05047
1:118202297:A:G	50	100	0.99	0.4893
1:118202375:A:G	50	100	0.99	0.05047
1:118202420:G:A	50	100	0.99	0.05047
1:118202524:C:G	47	100	0.99	0.05047
1:118202647:C:T	50	100	0.99	0.05047
1:118202756:C:T	50	100	0.98	0.3366
1:118202897:C:G	50	100	0.99	0.05047
1:118202905:G:A	50	100	0.99	0.05047
1:118202969:G:A	50	100	0.99	0.05047
1:118203012:C:T	50	100	0.99	0.05047
1:118203179:C:T	50	100	1	0.05047
1:118203263:T:C	50	100	1	0.05047
1:118203266:T:C	50	100	1	0.05047
1:118203389:C:G	50	100	1	0.05047
1:118203640:A:T	50	100	1	0.05047
1:118203691:A:T	50	100	0.99	0.07353
1:118203738:T:C	50	100	0.99	0.01997
1:118203749:T:A	50	100	1	0.01779
1:118203914:G:T	50	100	1	0.01507
1:118204120:C:T	50	100	1	0.05047
1:118204587:T:C	50	100	1	0.05047
1:118205007:A:G	50	100	1	0.05065
1:118205061:A:T	50	100	1	0.05065
1:118205165:A:C	50	100	0.97	0.05065
1:118205298:T:C	50	100	1	0.05065
1:118205426:A:G	50	100	1	0.03813
1:118205438:A:C	50	100	1	0.05065
1:118205769:G:A	50	100	1	0.05084
1:118205790:A:G	50	100	1	0.05065
1:118205872:T:G	50	100	1	0.05065
1:118206208:A:G	50	98	0.96	0.05628
1:118206241:C:T	50	100	0.98	0.05174
1:118206374:G:A	50	100	1	0.0561
1:118206419:C:T	50	100	1	0.05065
1:118206497:A:G	50	100	1	0.05065
1:118206671:A:G	50	100	0.96	0.0443
1:118207046:A:G	50	100	0.96	0.0443
1:118207061:T:C	50	100	0.94	0.04521
1:118207303:G:A	50	100	1	0.3568
1:118207523:G:C	50	100	0.96	0.04103
1:118207586:G:A	50	100	0.98	0.05029
1:118208015:A:G	50	100	0.96	0.04412
1:118208090:T:C	50	100	0.96	0.04412
1:118208293:C:T	50	96	0.98	0.09477
1:118208343:T:C	50	100	1	0.05011
1:118208412:T:G	50	100	0.98	0.06645
1:118208724:C:G	50	100	0.97	0.09513
1:118209332:A:T	50	100	1	0.05719
1:118209333:G:C	50	100	1	0.4087
1:118209785:A:G	50	100	1	0.4176
1:118209943:G:A	50	92	0.96	0.305
1:118209995:G:A	50	100	1	0.4167
1:118210017:A:G	50	100	1	0.4168
1:118210113:C:T	50	100	0.99	0.06609
1:118210207:T:G	50	100	0.98	0.4201
1:118210538:G:C	50	100	0.99	0.08769
1:118210543:G:A	50	100	0.95	0.01253
1:118210944:G:A	50	100	1	0.01053
1:118211221:T:A	50	100	0.99	0.08715
1:118212228:T:A	50	100	1	0.03831
1:118212573:G:A	50	100	1	0.01471
1:118212640:G:C	50	100	1	0.4179
1:118213691:A:G	50	98	0.97	0.2023
1:118213943:C:T	50	100	0.99	0.02487
1:118214137:A:G	50	100	1	0.4179
1:118214411:C:T	50	100	0.99	0.4909
1:118214984:A:T	50	100	0.99	0.08715
1:118215241:T:C	50	100	1	0.05701
1:118215802:A:C	50	100	0.81	0.01253
1:118215823:G:A	50	100	0.99	0.08787
1:118216060:T:C	48	91.7	1	0.4178
1:118216092:G:A	50	100	1	0.04303
1:118216536:C:T	50	100	1	0.02723
1:118216741:G:A	50	100	1	0.01235
1:118217548:A:C	50	100	1	0.3571
1:118217689:C:A	50	98	1	0.03631
1:118217699:G:A	50	100	1	0.02959
1:118217958:T:A	49	89.8	0.97	0.1235
1:118218100:A:G	50	96	0.94	0.05428
1:118218163:T:C	50	100	1	0.01743
1:118219042:T:G	50	100	1	0.1162
1:118219111:G:A	50	100	1	0.3604
1:118219913:G:C	50	100	0.92	0.01071
1:118219989:C:T	50	100	0.99	0.01888
1:118220440:T:C	50	100	1	0.02669
1:118221152:A:T	50	100	1	0.04085
1:118222140:C:A	50	100	1	0.02887
1:118222286:A:C	50	100	1	0.04902
1:118222379:G:A	50	98	0.96	0.065
1:118223220:C:T	50	100	1	0.02887
1:118223701:G:T	50	100	0.98	0.05156
1:118223911:A:G	50	100	1	0.4733
1:118224453:T:C	50	100	1	0.02669
1:118224994:C:A	50	100	1	0.04975
1:118225657:A:C	50	100	1	0.4815
1:118225861:G:T	50	100	1	0.3542
1:118225870:G:A	50	100	1	0.04956
1:118225900:G:T	50	100	1	0.1115
1:118225993:A:T	50	100	1	0.01688
1:118226664:G:A	50	100	1	0.04956
1:118226980:T:G	50	100	1	0.0138
1:118227075:T:A	50	100	1	0.01471
1:118227648:C:T	50	100	1	0.3538
1:118227682:G:C	50	100	1	0.02669
1:118227878:C:T	50	100	1	0.04975
1:118228392:C:T	50	100	1	0.04975
1:118228754:A:G	50	100	1	0.01779
1:118228773:C:T	50	100	1	0.02197
1:118229165:G:C	50	100	1	0.04975
1:118229857:A:G	50	100	0.99	0.01924
1:118230491:G:A	50	100	1	0.02887
1:118231087:A:G	50	98	0.96	0.08696
1:118231219:T:C	50	100	1	0.02669
1:118231866:G:A	50	100	1	0.04975
1:118232059:G:A	50	100	0.94	0.02542
1:118232194:T:C	50	100	1	0.02669
1:118232313:C:T	50	100	1	0.358
1:118232557:C:T	50	98	1	0.01688
1:118232746:G:A	50	100	1	0.02669
1:118232858:G:C	50	100	1	0.4693
1:118233577:G:A	50	100	1	0.1147
1:118233844:T:C	50	100	1	0.01725
1:118233958:G:A	50	100	1	0.4769
1:118234353:C:T	50	100	1	0.01652
1:118234862:T:A	50	100	1	0.02669
1:118235108:T:G	50	100	1	0.1645
1:118235127:G:A	50	100	0.94	0.04956
1:118235438:C:A	50	98	0.78	0.01652
1:118235812:C:A	50	88	0.81	0.01307
1:118235877:T:C	50	100	1	0.02669
1:118235995:C:A	50	100	1	0.4693
1:118236117:C:T	50	100	1	0.02669
1:118236799:C:T	50	100	1	0.03631
1:118237349:G:A	50	100	1	0.4771
1:118237364:G:T	50	100	0.98	0.01997
1:118237394:A:G	50	100	1	0.1647
1:118238136:G:T	50	100	1	0.0167
1:118238663:A:G	50	100	1	0.01652
1:118238803:T:G	50	100	1	0.02669
1:118238906:T:C	50	100	1	0.1151
1:118239367:C:A	50	100	1	0.04902
1:118239915:A:G	50	98	1	0.1151
1:118240007:A:G	50	100	1	0.01634
1:118240036:C:T	50	100	1	0.4769
1:118240125:T:G	50	98	0.97	0.189
1:118240173:C:G	50	100	1	0.03232
1:118240257:G:A	50	100	1	0.1158
1:118240771:T:A	50	98	0.96	0.1843
1:118240841:T:C	50	100	0.98	0.02033
1:118241131:C:T	47	83	0.97	0.1797
1:118241572:A:T	50	100	1	0.163
1:118242255:C:T	50	100	1	0.1118
1:118242316:C:A	50	100	1	0.1117
1:118242364:C:T	50	100	1	0.1649
1:118242381:C:T	50	100	1	0.1117
1:118242704:G:A	50	100	1	0.165
1:118243025:G:T	50	100	1	0.1649
1:118243226:C:T	50	100	1	0.1649
1:118244240:A:T	50	100	1	0.3584
1:118244341:G:T	50	100	1	0.02669
1:118244451:C:T	50	100	1	0.3582
1:118244496:G:A	50	100	1	0.1117
1:118244510:C:T	50	100	0.98	0.02651
1:118244567:A:T	50	100	1	0.02651
1:118244670:C:T	50	100	0.95	0.01906
1:118244936:A:T	50	100	1	0.0492
1:118245252:C:G	50	98	0.99	0.3155
1:118245851:G:A	50	100	1	0.02306
1:118245961:T:C	50	100	1	0.01688
1:118247510:A:G	50	100	0.99	0.02233
1:118248148:A:G	50	100	1	0.411
1:118250199:T:C	50	100	1	0.409
1:118250200:G:A	50	100	0.75	0.01216
1:118250876:T:C	50	98	1	0.02505
1:118252059:G:C	50	100	1	0.459
1:118252374:G:A	50	100	1	0.01543
1:118252663:C:T	50	100	0.94	0.02215
1:118252725:T:G	50	100	1	0.4306
1:118253276:G:A	50	100	1	0.409
1:118253394:C:T	50	100	1	0.01144
1:118253464:C:G	50	98	1	0.4626
1:118253488:T:C	50	98	1	0.1151
1:118254058:A:C	50	100	1	0.02288
1:118254154:A:T	50	98	0.99	0.3555
1:118254181:A:G	50	100	1	0.4276
1:118254416:G:C	50	100	1	0.01834
1:118254482:A:G	50	100	1	0.02832
1:118254524:G:A	50	100	1	0.1463
1:118255220:G:T	50	100	1	0.02578
1:118255317:G:T	50	100	1	0.02197
1:118255740:G:A	50	100	1	0.4277
1:118255791:A:G	50	98	1	0.3588
1:118256369:T:G	50	98	0.85	0.05174
1:118256394:T:C	50	100	0.97	0.0354
1:118256607:C:T	50	100	1	0.43120000000000003
1:118256816:T:C	50	100	1	0.4125
1:118257304:C:T	50	100	1	0.413
1:118257506:G:T	50	100	1	0.02324
1:118258541:C:G	50	100	1	0.01434
1:118258670:T:A	50	96	0.99	0.3727
1:118259642:A:C	50	100	1	0.02578
1:118259687:A:G	50	100	1	0.4112
1:118260435:G:T	50	100	1	0.1149
1:118260519:G:T	50	100	1	0.02306
1:118261903:C:A	50	100	1	0.1242
1:118262427:G:T	50	100	1	0.01071
1:118262640:A:C	50	100	1	0.02306
1:118262720:T:C	50	100	1	0.02578
1:118264098:G:A	50	100	1	0.1149
1:118264436:T:C	50	100	1	0.3925
1:118264927:G:A	50	98	0.95	0.0532
1:118265427:C:A	50	100	1	0.1245
1:118265665:A:G	50	100	1	0.1242
1:118266414:G:T	50	100	1	0.4274
1:118267195:C:G	50	100	1	0.02306
1:118267227:A:G	50	100	1	0.4127
1:118267651:T:C	50	100	1	0.02578
1:118267717:G:T	50	98	1	0.1242
1:118268211:T:C	50	100	1	0.3588
1:118268349:T:C	50	100	1	0.02905
1:118268362:A:G	50	100	1	0.1244
1:118268493:T:C	50	100	1	0.4199
1:118268998:A:G	50	100	1	0.1242
1:118269198:G:A	50	100	1	0.4276
1:118270377:C:T	50	98	0.85	0.03377
1:118270639:C:A	50	100	1	0.02269
1:118270868:C:G	50	100	1	0.1244
1:118271553:G:A	50	100	1	0.4236
1:118272443:A:G	50	100	1	0.4132
1:118272658:G:A	50	100	0.93	0.01852
1:118273176:C:T	50	100	1	0.4283
1:118274106:C:T	50	100	0.97	0.02687
1:118274176:C:T	50	100	1	0.02578
1:118274775:T:A	50	100	1	0.4234
1:118274825:C:T	50	100	1	0.01017
1:118274859:T:C	50	100	1	0.02687
1:118275329:A:G	50	100	1	0.02578
1:118275500:T:C	50	100	1	0.4119
1:118275857:G:A	50	100	1	0.1195
1:118276266:G:A	50	100	1	0.4268
1:118277500:A:G	50	100	1	0.3889
1:118278324:A:G	50	100	0.96	0.01216
1:118278382:T:C	50	100	0.91	0.02142
1:118278988:T:C	50	100	1	0.159
1:118279285:A:C	50	100	1	0.4134
1:118279733:G:A	50	100	1	0.02578
1:118279936:G:A	50	94	0.93	0.1146
1:118280524:A:G	50	100	1	0.4129
1:118280727:T:C	50	100	1	0.02578
1:118280942:C:T	50	100	1	0.4134
1:118281142:C:G	50	100	1	0.02306
1:118281246:G:A	50	96	1	0.1235
1:118281392:C:A	50	100	1	0.3671
1:118281862:G:A	50	98	0.97	0.02633
1:118281926:A:G	50	98	0.94	0.03431
1:118282083:T:G	50	100	1	0.02578
1:118282521:G:T	50	100	1	0.1236
1:118282877:A:G	50	100	0.97	0.02578
1:118283057:C:T	50	100	1	0.4163
1:118283314:C:A	48	97.9	0.99	0.3695
1:118283563:G:A	50	100	1	0.4165
1:118283702:C:A	50	100	1	0.1236
1:118283768:T:G	49	100	1	0.4136
1:118284250:G:A	50	100	1	0.1235
1:118284383:C:T	50	100	1	0.4139
1:118284433:C:G	50	100	1	0.01997
1:118284484:C:A	50	100	1	0.1236
1:118284603:G:A	49	100	0.82	0.02524
1:118285364:G:T	50	100	1	0.1235
1:118285435:G:A	50	100	0.99	0.02578
1:118285489:T:C	50	100	1	0.3891
1:118285888:G:C	49	98	1	0.3666
1:118285890:A:G	49	98	1	0.3666
1:118285910:A:C	49	98	1	0.3667
1:118286468:C:T	50	100	1	0.1236
1:118286477:A:C	50	100	1	0.1236
1:118286741:G:A	49	100	0.96	0.0216
1:118286788:A:G	50	100	1	0.02578
1:118286901:T:A	50	100	0.99	0.1142
1:118287313:T:A	50	100	1	0.01797
1:118287538:A:G	50	100	1	0.3882
1:118287896:G:T	50	100	0.89	0.01325
1:118287979:A:G	50	100	0.99	0.4252
1:118288001:G:C	50	98	0.88	0.01144
1:118288003:C:G	49	98	0.9	0.01126
1:118288260:T:C	50	100	1	0.02306
1:118288284:C:T	50	100	1	0.01961
1:118288324:T:C	50	100	0.99	0.1817
1:118288654:C:T	50	100	1	0.1236
1:118288749:C:A	50	100	1	0.1144
1:118289053:T:C	50	100	0.99	0.441
1:118289270:T:C	50	100	0.99	0.4532
1:118289280:A:T	50	100	1	0.08043
1:118289314:C:A	50	100	0.99	0.3764
1:118289332:C:T	50	100	0.99	0.394
1:118289345:A:G	50	100	1	0.01071
1:118289490:G:A	50	100	0.99	0.3718
1:118289606:C:G	50	100	1	0.03649
1:118289818:G:A	50	100	0.99	0.3684
1:118289834:G:A	50	100	1	0.02778
1:118290323:A:C	50	100	0.99	0.01416
1:118290960:A:C	50	100	0.88	0.02142
1:118291436:G:T	50	100	1	0.0118
1:118291473:C:T	50	100	1	0.02179
1:118292546:C:T	50	100	1	0.01416
1:118292572:G:A	50	100	0.98	0.4034
1:118292691:C:T	50	100	1	0.1138
1:118292916:T:C	50	100	0.99	0.05428
1:118293081:G:C	50	100	0.98	0.4245
1:118293119:C:T	50	100	0.98	0.405
1:118293251:G:C	49	100	1	0.1138
1:118293444:A:T	50	96	0.95	0.1859
1:118293766:C:T	50	100	1	0.01162
1:118293868:G:A	50	100	0.88	0.01253
1:118294311:T:C	50	100	0.99	0.04829
1:118294344:C:T	50	100	0.99	0.01089
1:118294730:G:A	50	100	1	0.01416
1:118294851:G:T	50	98	0.96	0.354
1:118295165:C:T	50	100	0.99	0.01162
1:118295265:T:G	50	100	0.98	0.4132
1:118296003:T:A	50	100	1	0.01924
1:118296175:T:C	50	100	0.93	0.03468
1:118296444:T:G	50	96	0.74	0.05683
1:118297876:T:G	50	96	0.86	0.1779
1:118297882:G:A	50	92	0.85	0.3499
1:118298106:A:G	50	96	0.88	0.03086
1:118298248:G:A	50	98	0.92	0.4299
1:118298449:T:C	50	98	1	0.02505
1:118298518:T:C	50	98	0.89	0.3598
1:118298525:C:T	50	98	1	0.02505
1:118298696:T:C	50	100	0.93	0.02106
1:118298706:C:T	50	94	0.91	0.3524
1:118298859:T:A	50	96	0.92	0.4199
1:118298900:A:T	50	100	0.72	0.02869
1:118299013:C:T	50	100	0.95	0.02415
1:118299014:G:A	50	98	0.89	0.03776
1:118299102:C:T	50	98	1	0.02505
1:118299103:G:A	50	100	0.92	0.02887
1:118299466:T:C	50	94	0.88	0.2785
1:118300695:C:T	50	100	0.94	0.01634
1:118301052:C:T	50	96	0.9	0.2932
1:118301563:G:C	50	98	0.76	0.01779
1:118301946:C:G	50	98	1	0.02578
1:118302027:G:A	50	100	0.96	0.01634
1:118302785:T:C	50	100	0.93	0.03958
1:118303133:C:T	50	98	0.89	0.4657
1:118303730:T:C	50	100	0.94	0.01307
1:118304044:A:G	50	98	0.87	0.2317
1:118304081:T:C	50	100	0.76	0.04503
1:118304388:T:G	50	96	0.69	0.04829
1:118304633:A:G	50	100	0.88	0.02033
1:118305094:G:A	50	98	0.72	0.07371
1:118305407:A:G	50	100	0.91	0.01961
1:118305411:A:G	50	100	0.9	0.0167
1:118306205:G:A	49	100	0.97	0.08497
1:118306433:A:C	50	100	0.94	0.04684
1:118306634:A:T	50	100	0.94	0.2219
1:118306836:G:A	50	100	0.95	0.07771
1:118306894:T:C	50	100	0.98	0.2297
1:118307137:T:C	50	100	0.96	0.01216
1:118307139:G:C	50	100	0.98	0.2965
1:118307190:C:T	50	100	0.96	0.01616
1:118307286:G:A	50	100	0.98	0.2963
1:118307364:C:G	50	100	0.99	0.2224
1:118307878:G:T	50	100	0.98	0.2498
1:118308316:T:C	50	100	0.99	0.2298
1:118308767:G:A	50	98	0.89	0.102
1:118309030:A:G	50	100	0.99	0.1852
1:118309211:A:G	50	100	0.99	0.3368
1:118309991:A:G	50	100	0.99	0.2295
1:118310194:G:A	50	100	0.99	0.1365
1:118310352:C:T	50	100	0.97	0.1905
1:118311029:G:A	50	100	0.93	0.0374
1:118311565:T:A	50	100	1	0.08606
1:118311624:G:A	50	100	0.98	0.3617
1:118311664:G:T	50	100	1	0.2224
1:118311701:A:T	50	100	0.88	0.01053
1:118311774:C:T	50	100	1	0.08624
1:118312074:C:T	50	100	0.81	0.02088
1:118312075:G:A	50	98	0.98	0.2505
1:118312207:G:A	50	100	1	0.2222
1:118312227:A:G	50	100	0.99	0.3321
1:118312389:G:A	50	100	1	0.08424
1:118312526:C:T	50	100	1	0.08642
1:118312964:A:G	50	100	1	0.2712
1:118313014:A:G	50	100	1	0.1244
1:118313026:T:C	50	100	1	0.08642
1:118313172:A:T	50	100	0.99	0.1195
1:118313189:A:T	50	100	0.99	0.2613
1:118313370:A:C	50	100	0.91	0.03631
1:118313511:C:T	50	100	1	0.2229
1:118313537:G:A	50	100	1	0.2253
1:118313552:T:C	50	100	1	0.384
1:118313578:T:C	50	100	1	0.2251
1:118313630:T:C	50	100	1	0.2253
1:118313766:A:G	50	100	0.76	0.0276
1:118313802:C:A	50	100	1	0.08642
1:118314165:A:G	50	100	1	0.1333
1:118314290:T:A	50	100	0.99	0.3755
1:118314332:G:A	50	100	1	0.08624
1:118314415:A:G	50	98	0.98	0.01652
1:118314541:C:T	50	100	0.98	0.0236
1:118314739:G:A	50	100	1	0.07752
1:118314776:A:G	50	100	0.96	0.04448
1:118314905:T:C	50	100	1	0.4132
1:118315595:G:A	50	100	1	0.1334
1:118315661:C:T	50	100	1	0.2219
1:118315816:C:T	50	100	0.8	0.01634
1:118315818:A:G	50	100	0.89	0.0167
1:118315965:G:A	50	100	0.97	0.03431
1:118316172:C:A	50	96	0.78	0.03086
1:118316426:G:T	49	100	1	0.2217
1:118316677:G:T	50	100	0.99	0.2217
1:118316981:T:C	50	100	0.99	0.2217
1:118317836:A:G	50	100	1	0.08624
1:118318143:T:C	50	100	0.98	0.3542
1:118318253:T:C	50	100	0.99	0.3755
1:118318468:A:T	50	100	0.99	0.2253
1:118318585:G:A	50	100	1	0.2707
1:118318640:T:C	50	100	1	0.08624
1:118319207:A:G	49	98	0.88	0.03341
1:118319271:A:G	28	82.1	0.83	0.1393
1:118319476:T:G	29	89.7	0.98	0.3755
1:118319866:T:A	50	100	0.98	0.2255
1:118320046:T:C	50	100	0.99	0.2709
1:118320308:A:G	50	100	0.98	0.01997
1:118320848:A:C	50	100	0.98	0.2259
1:118321164:A:G	50	100	1	0.08624
1:118321713:G:A	50	100	0.84	0.01888
1:118321979:T:G	50	100	0.99	0.2328
1:118321993:A:G	50	100	0.99	0.2326
1:118322345:C:T	50	100	0.99	0.4127
1:118322793:C:T	50	100	0.96	0.01997
1:118323364:G:A	50	100	1	0.3154
1:118323454:A:T	50	100	0.99	0.2282
1:118323644:C:T	50	100	1	0.3155
1:118324043:C:A	50	100	1	0.2513
1:118324217:A:G	50	100	0.85	0.02106
1:118324437:T:G	47	95.7	0.99	0.2284
1:118324489:G:T	50	100	0.99	0.2202
1:118324581:A:G	49	100	1	0.08733
1:118324682:T:C	50	100	0.88	0.05211
1:118324760:A:G	50	100	1	0.3175
1:118324842:A:G	50	100	0.97	0.2598
1:118325323:G:A	50	100	0.99	0.2282
1:118325355:T:C	50	100	0.99	0.2282
1:118325440:A:G	50	100	1	0.08715
1:118325484:A:C	50	100	0.99	0.4147
1:118325782:G:C	50	100	1	0.2513
1:118326039:C:T	50	100	1	0.08715
1:118326150:T:C	50	96	0.77	0.0138
1:118326310:T:C	50	100	0.99	0.3155
1:118326340:T:G	50	100	0.99	0.3154
1:118326873:C:T	50	100	0.99	0.3154
1:118327310:G:A	50	100	0.99	0.3155
1:118327620:A:G	50	100	0.99	0.3152
1:118327692:T:C	50	100	0.99	0.3154
1:118327750:G:A	50	100	1	0.2671
1:118327778:T:C	50	100	0.99	0.3152
1:118328445:A:C	50	100	0.99	0.4125
1:118329275:A:C	50	100	0.99	0.08751
1:118329586:G:A	50	100	0.98	0.4123
1:118330154:G:A	50	100	0.87	0.0305
1:118330266:T:C	50	100	1	0.01616
1:118330723:G:A	50	100	0.99	0.3154
1:118330885:A:G	50	100	0.99	0.2279
1:118331598:A:C	50	100	0.97	0.2596
1:118331694:A:T	50	100	0.98	0.3537
1:118332386:G:A	50	100	0.97	0.08624
1:118332945:C:T	50	100	0.96	0.07898
1:118333830:C:G	50	98	0.88	0.0512
1:118334515:G:A	50	100	0.98	0.2375
1:118334724:T:A	50	100	1	0.01616
1:118336033:T:C	50	100	0.98	0.2705
1:118336810:T:C	50	100	0.9	0.0138
1:118336871:A:G	49	100	0.98	0.2709
1:118336934:C:T	50	100	0.97	0.2496
1:118337427:T:A	50	100	0.98	0.2709
1:118337971:T:C	50	100	0.98	0.01598
1:118337989:T:A	50	100	0.98	0.01652
1:118338204:C:T	50	100	0.98	0.1667
1:118338618:A:G	50	100	1	0.02941
1:118339066:A:G	50	100	0.99	0.4221
1:118339334:C:T	50	100	0.98	0.1667
1:118339478:G:A	50	100	0.95	0.01071
1:118339782:A:G	49	98	0.79	0.03195
1:118339823:G:A	50	100	0.98	0.2829
1:118339927:T:C	50	100	1	0.3731
1:118340299:A:T	50	100	0.99	0.3522
1:118340564:C:T	50	96	0.8	0.01471
1:118340673:A:G	50	100	0.98	0.3001
1:118340849:G:T	50	100	0.96	0.07389
1:118341268:C:T	50	100	0.96	0.0846
1:118341350:G:A	50	100	0.99	0.2197
1:118341586:C:G	50	100	1	0.3577
1:118341752:A:G	50	100	0.99	0.3796
1:118341847:T:A	50	100	1	0.01598
1:118341862:T:G	50	100	1	0.01598
1:118341889:T:C	50	100	0.99	0.3796
1:118342291:A:C	49	100	0.97	0.173
1:118342578:G:C	50	100	0.92	0.0167
1:118342859:G:A	50	100	0.96	0.07262
1:118342903:T:C	50	100	0.99	0.3533
1:118342939:A:G	50	100	0.98	0.3914
1:118342943:T:C	50	100	0.99	0.1133
1:118343028:C:A	50	100	0.98	0.4099
1:118343175:G:A	50	100	1	0.03195
1:118343293:T:C	50	100	0.85	0.01725
1:118343381:T:C	50	100	0.95	0.03304
1:118344095:C:T	50	100	0.99	0.2919
1:118344098:A:C	50	100	0.99	0.2918
1:118344306:G:A	50	100	0.94	0.01289
1:118344744:C:T	50	100	1	0.01761
1:118344814:G:C	50	100	0.94	0.02088
1:118345315:A:G	50	100	1	0.01271
1:118346044:T:C	50	100	0.99	0.1641
1:118346047:C:T	50	100	1	0.02705
1:118346112:G:C	50	100	0.98	0.01089
1:118346130:A:G	50	100	1	0.01271
1:118346282:C:G	50	100	0.99	0.2111
1:118346331:G:A	50	100	1	0.01271
1:118346340:G:A	50	100	0.97	0.01271
1:118346998:G:A	50	100	1	0.1654
1:118347009:C:T	50	100	1	0.4882
1:118347192:C:T	50	100	0.99	0.28
1:118347253:C:T	50	100	1	0.01271
1:118347373:T:C	50	100	0.98	0.2173
1:118347930:G:A	50	100	0.99	0.2113
1:118348462:C:T	50	100	0.97	0.2387
1:118349311:C:A	50	100	1	0.2436
1:118349424:G:C	50	100	1	0.01271
1:118349525:T:C	50	100	1	0.4835
1:118349571:C:T	50	100	1	0.03105
1:118350036:C:T	50	100	0.92	0.01271
1:118350082:C:T	50	100	1	0.07335
1:118350091:C:T	50	100	1	0.07353
1:118350191:G:A	50	100	1	0.01271
1:118350287:G:A	50	100	1	0.1652
1:118350350:C:G	50	100	0.96	0.01961
1:118350681:A:T	50	100	0.97	0.02741
1:118351308:A:C	50	98	1	0.2075
1:118351992:G:T	50	100	1	0.242
1:118352258:T:C	50	100	1	0.2422
1:118352438:C:A	50	100	0.99	0.09223
1:118352635:C:G	50	100	1	0.01834
1:118352716:C:T	50	100	0.96	0.0207
1:118352739:C:T	50	100	1	0.02433
1:118352887:C:T	50	100	1	0.1235
1:118352971:T:G	50	100	1	0.01271
1:118353476:G:C	50	100	1	0.2291
1:118353536:T:C	50	100	1	0.3337
1:118353731:T:C	50	100	1	0.242
1:118353772:G:A	50	100	1	0.2101
1:118353983:C:T	50	100	1	0.1235
1:118354018:G:C	50	100	1	0.08424
1:118354035:C:A	50	100	0.94	0.0276
1:118354098:C:T	50	100	1	0.1409
1:118354189:C:A	50	100	0.98	0.07752
1:118354279:C:T	50	100	1	0.3007
1:118354351:A:T	50	100	1	0.01089
1:118354394:G:A	50	100	1	0.242
1:118354412:T:C	50	96	0.75	0.03667
1:118354867:C:T	49	100	1	0.2099
1:118354908:A:G	50	100	0.87	0.01543
1:118355303:C:T	50	100	1	0.3027
1:118355304:G:A	50	100	1	0.1632
1:118355389:A:C	50	100	0.99	0.02651
1:118355537:T:C	50	100	1	0.01271
1:118355905:G:C	50	100	0.99	0.2295
1:118356552:G:A	50	100	1	0.03595
1:118356749:C:T	50	100	1	0.2691
1:118356967:C:T	50	100	0.99	0.08606
1:118357582:C:T	50	100	1	0.2077
1:118357726:T:A	50	100	1	0.02705
1:118357751:T:A	50	100	1	0.1238
1:118358101:A:C	50	100	0.99	0.3005
1:118358156:G:A	50	100	1	0.1407
1:118358177:G:C	50	100	1	0.2101
1:118358260:T:C	50	100	1	0.01271
1:118358804:A:G	50	100	1	0.07335
1:118359620:A:G	50	100	1	0.335
1:118359721:A:G	50	100	1	0.4882
1:118359729:T:C	50	100	1	0.3003
1:118359884:C:T	50	100	1	0.2159
1:118359943:T:G	50	100	1	0.01089
1:118360160:A:G	50	100	1	0.211
1:118360189:C:A	50	100	1	0.211
1:118360355:A:G	50	100	1	0.2289
1:118360573:C:T	50	100	1	0.3003
1:118361569:G:C	50	94	1	0.1333
1:118361571:G:C	50	94	0.97	0.4308
1:118362067:A:C	50	100	0.72	0.02614
1:118362185:T:C	50	100	1	0.01271
1:118362322:T:C	50	100	0.93	0.03123
1:118362824:A:G	50	100	1	0.02705
1:118364098:T:C	50	100	1	0.2081
1:118364407:G:A	50	100	0.94	0.03522
1:118364805:G:A	50	100	1	0.1244
1:118365006:T:G	50	100	1	0.2162
1:118365008:G:T	50	100	1	0.1244
1:118365030:T:C	50	100	1	0.2702
1:118365451:T:A	49	100	1	0.2081
1:118365713:A:C	50	100	1	0.2104
1:118365720:C:G	50	100	1	0.27
1:118365735:A:C	50	100	1	0.07244
1:118365750:G:T	50	100	1	0.2104
1:118366406:T:C	50	100	1	0.23
1:118366640:T:G	50	100	1	0.01162
1:118366660:G:A	50	100	0.99	0.02197
1:118366714:T:C	50	100	1	0.07244
1:118366755:C:A	50	100	1	0.01162
1:118366998:C:T	50	100	1	0.02705
1:118367975:A:C	50	100	0.95	0.01198
1:118367997:A:T	50	100	1	0.02705
1:118368009:T:A	50	100	1	0.4893
1:118368404:A:T	50	100	0.99	0.02215
1:118368672:T:G	50	100	1	0.211
1:118369123:T:C	50	100	1	0.299
1:118369453:C:T	50	100	0.99	0.2794
1:118369826:A:T	50	100	1	0.03577
1:118369922:T:C	50	100	1	0.1883
1:118370020:C:A	50	100	0.9	0.03431
1:118370023:G:C	50	100	1	0.02705
1:118370046:T:C	50	100	1	0.1244
1:118370047:G:A	50	100	1	0.02705
1:118370092:G:A	50	100	1	0.01271
1:118370258:A:T	50	100	0.99	0.2796
1:118370461:C:T	50	100	1	0.02705
1:118370464:A:G	50	100	1	0.02705
1:118371685:A:G	50	100	1	0.07534
1:118371897:T:C	50	100	1	0.2081
1:118372258:G:A	50	100	0.99	0.1654
1:118373021:G:A	50	100	1	0.299
1:118373064:A:G	50	100	1	0.2184
1:118373070:A:T	50	100	1	0.1244
1:118373245:T:G	50	100	1	0.2184
1:118373303:C:T	50	100	1	0.02306
1:118373310:C:T	50	100	0.91	0.06318
1:118373731:C:T	50	100	1	0.03577
1:118373839:C:T	50	100	1	0.01162
1:118373861:C:T	50	100	1	0.01162
1:118373876:C:T	50	100	1	0.299
1:118373965:A:T	50	100	1	0.1828
1:118374079:A:G	50	100	1	0.211
1:118374539:G:A	50	100	1	0.2102
1:118374840:A:G	50	100	1	0.01089
1:118375005:C:T	50	100	0.99	0.1652
1:118375333:C:T	50	100	0.99	0.2106
1:118376123:T:C	50	100	1	0.2331
1:118376310:T:G	50	100	1	0.2144
1:118376376:G:T	50	100	1	0.01924
1:118376813:T:C	50	100	1	0.2062
1:118377026:C:T	50	100	1	0.02705
1:118377036:T:G	50	100	1	0.01162
1:118377145:C:A	50	100	1	0.07244
1:118377241:G:A	50	100	0.94	0.03504
1:118377869:A:G	50	98	0.99	0.02197
1:118377886:G:A	50	100	1	0.1665
1:118377889:C:A	50	100	0.99	0.2792
1:118378717:G:A	50	100	1	0.05029
1:118378924:C:G	50	100	0.89	0.04611
1:118379100:A:G	50	100	1	0.01924
1:118379239:C:T	50	94	0.98	0.3629
1:118379246:A:G	50	98	0.99	0.1674
1:118379420:A:G	50	100	1	0.207
1:118379504:G:A	50	100	1	0.08751
1:118379688:A:T	50	100	1	0.05029
1:118379828:A:G	50	100	1	0.01162
1:118380001:T:C	50	100	1	0.01924
1:118380128:T:C	50	100	1	0.4844
1:118380446:A:T	50	100	1	0.4844
1:118381013:A:G	50	100	1	0.2721
1:118381097:T:G	50	100	1	0.1247
1:118381268:A:G	50	100	1	0.2115
1:118381413:A:G	50	100	1	0.4844
1:118381414:A:C	50	100	1	0.4844
1:118382222:G:A	50	100	1	0.4837
1:118382461:T:G	50	100	0.99	0.2547
1:118382820:T:C	50	100	1	0.4837
1:118382831:A:C	50	100	1	0.4837
1:118383032:C:T	50	100	1	0.484
1:118383108:G:T	50	100	1	0.4838
1:118383244:T:C	50	100	1	0.4837
1:118383396:G:T	50	100	0.99	0.09386
1:118383783:G:T	50	100	0.63	0.01816
1:118383804:T:C	50	100	0.98	0.2849
1:118383865:T:C	50	100	1	0.0423
1:118384000:C:T	50	100	1	0.02869
1:118384347:G:A	50	100	1	0.4837
1:118385022:G:A	50	100	1	0.2582
1:118385050:T:A	50	100	1	0.4837
1:118385695:C:G	50	100	1	0.01162
1:118385812:T:C	50	100	1	0.2687
1:118385882:A:T	50	100	1	0.0118
1:118386565:A:G	50	98	1	0.2177
1:118386961:G:A	50	100	1	0.2142
1:118387066:T:C	50	100	1	0.4808
1:118387215:A:T	49	89.8	1	0.07589
1:118387238:A:T	32	78.1	1	0.4804
1:118387250:G:A	35	97.1	1	0.2144
1:118387458:A:G	41	85.4	0.73	0.1238
1:118387575:T:A	49	81.6	0.75	0.1249
1:118387710:A:G	50	100	0.98	0.2478
1:118388059:C:T	50	100	0.99	0.3072
1:118388642:A:G	50	100	1	0.4791
1:118388765:A:G	50	100	1	0.01162
1:118389702:T:C	50	100	1	0.08624
1:118389832:T:C	50	100	0.98	0.01543
1:118390577:G:T	50	100	0.97	0.02669
1:118391049:G:C	46	100	0.95	0.01961
1:118391120:G:C	50	100	1	0.02669
1:118391276:T:C	50	100	0.98	0.4662
1:118391737:G:A	50	100	0.97	0.1944
1:118391750:T:G	50	100	0.99	0.4662
1:118391983:A:G	50	100	1	0.08588
1:118392238:G:T	50	100	0.99	0.1429
1:118393698:C:T	50	98	0.95	0.3622
1:118393868:G:C	50	100	0.98	0.3046
1:118394186:C:A	50	100	0.99	0.488
1:118394777:G:A	50	100	0.98	0.1585
1:118394879:T:C	50	100	0.98	0.1585
1:118395319:G:T	50	100	1	0.01235
1:118395329:G:T	49	100	1	0.2736
1:118395899:C:T	50	100	1	0.285
1:118396092:T:A	50	100	1	0.0118
1:118396981:T:G	50	100	0.98	0.03141
1:118397223:G:A	50	100	0.98	0.1258
1:118398388:G:A	50	100	1	0.1498
1:118398784:T:G	50	100	1	0.136
1:118398865:A:G	50	100	0.99	0.2023
1:118399514:A:C	50	100	1	0.2958
1:118399549:C:T	50	100	0.95	0.02088
1:118400230:T:C	50	100	0.94	0.01216
1:118400326:G:C	50	100	1	0.1498
1:118400566:A:C	50	100	0.99	0.2861
1:118400826:G:A	50	100	1	0.3057
1:118400912:T:C	50	100	0.99	0.2861
1:118402783:A:G	50	100	0.99	0.2023
1:118404500:C:G	50	100	0.99	0.3041
1:118404974:C:T	50	100	1	0.01816
1:118405224:T:C	50	100	1	0.01235
1:118405273:T:C	50	100	1	0.1498
1:118405986:T:C	50	100	1	0.274
1:118406257:G:A	50	100	1	0.2858
1:118406421:A:G	50	100	1	0.1498
1:118407397:G:A	50	100	0.99	0.2682
1:118407484:T:A	50	100	1	0.274
1:118408044:C:T	50	100	1	0.2856
1:118408076:C:T	50	100	1	0.274
1:118408323:A:C	45	91.1	0.64	0.1178
1:118408324:A:C	43	83.7	0.74	0.07317
1:118408674:T:C	50	100	1	0.146
1:118408863:G:A	50	100	1	0.146
1:118409010:A:G	50	100	1	0.01235
1:118409550:C:T	50	100	0.98	0.01961
1:118409665:A:G	50	100	0.99	0.2273
1:118409997:C:T	50	100	0.99	0.2273
1:118410481:T:G	50	100	1	0.1445
1:118410621:G:T	50	100	0.97	0.01235
1:118410712:G:C	50	100	1	0.01235
1:118410758:A:T	50	100	0.99	0.3059
1:118410908:C:G	50	100	0.99	0.1456
1:118411808:C:T	50	100	0.69	0.01162
1:118412298:T:C	50	100	0.96	0.02033
1:118412334:A:G	50	100	1	0.08769
1:118412748:A:G	50	100	0.99	0.3061
1:118413155:G:A	50	100	1	0.1481
1:118414519:C:T	50	100	1	0.2734
1:118415429:T:C	50	100	0.93	0.01198
1:118415878:A:G	50	100	0.99	0.3065
1:118417855:A:C	50	100	0.98	0.3223
1:118418796:G:C	50	100	0.94	0.06572
1:118419681:A:G	50	100	0.99	0.3874
1:118419867:G:T	50	100	0.99	0.3715
1:118421938:A:T	50	100	0.99	0.289
1:118422631:C:A	50	100	1	0.3228
1:118422871:C:T	50	96	0.96	0.09386
1:118423067:T:C	49	100	0.71	0.01725
1:118423072:C:T	49	100	0.72	0.01634
1:118423075:C:T	49	100	0.71	0.01634
1:118423076:C:T	49	100	0.72	0.01634
1:118423156:C:T	50	98	0.9	0.01344
1:118423444:G:A	50	100	1	0.2692
1:118423940:G:A	50	100	0.93	0.01489
1:118424797:A:G	50	100	0.99	0.3747
1:118425339:C:A	50	100	0.99	0.1008
1:118425443:A:G	50	100	0.81	0.01107
1:118425518:G:A	50	100	1	0.2958
1:118426021:C:T	50	100	1	0.3702
1:118426511:G:A	50	100	1	0.01144
1:118426992:G:T	50	98	0.96	0.08696
1:118427015:A:G	50	100	1	0.0167
1:118427235:G:A	50	100	0.97	0.01507
1:118427430:C:G	50	100	1	0.2803
1:118428827:G:A	50	98	0.99	0.1794
1:118428874:C:A	50	100	0.99	0.0354
1:118429368:A:G	50	100	0.96	0.01144
1:118430415:C:T	50	98	0.98	0.02088
1:118431119:T:C	50	100	0.99	0.3626
1:118431309:C:A	50	98	0.99	0.2934
1:118431562:G:A	50	96	0.89	0.01434
1:118431660:G:A	50	98	0.84	0.01507
1:118431921:C:T	50	100	1	0.01235
1:118432565:C:A	50	100	0.99	0.1318
1:118432586:A:G	50	98	0.96	0.1527
1:118432604:C:T	50	98	1	0.01598
1:118435200:C:T	50	100	1	0.2146
1:118435795:A:G	50	98	0.98	0.1494
1:118436787:T:C	50	100	1	0.01198
1:118437195:C:G	50	100	1	0.04103
1:118437215:A:G	50	100	0.96	0.1106
1:118437769:C:T	50	96	0.94	0.03322
1:118438128:T:C	50	100	1	0.04085
1:118438326:A:G	50	98	0.98	0.2863
1:118438364:T:C	50	100	0.91	0.01561
1:118438440:T:C	50	100	0.99	0.2064
1:118438467:A:G	50	98	0.98	0.2861
1:118439042:C:T	50	100	0.97	0.1498
1:118439498:C:T	50	100	0.93	0.01198
1:118440176:T:G	50	98	0.98	0.1077
1:118440178:G:A	50	100	0.98	0.01489
1:118440261:C:T	50	100	1	0.01017
1:118440279:T:C	50	100	0.99	0.2104
1:118440554:T:C	50	98	0.99	0.1049
1:118440844:G:A	50	100	0.98	0.2024
1:118441040:A:G	50	98	0.98	0.2892
1:118441933:A:G	50	100	0.96	0.01198
1:118441935:C:T	50	100	0.95	0.1353
1:118442812:T:A	50	100	0.93	0.2248
1:118442969:A:G	50	94	0.83	0.394
1:118443564:C:A	50	100	0.98	0.1498
1:118444103:G:A	50	100	0.95	0.09005
1:118444828:T:C	50	100	0.95	0.2113
1:118444905:T:C	50	100	0.99	0.01598
1:118445142:A:G	50	100	0.96	0.2456
1:118445191:C:G	50	100	0.99	0.01271
1:118445265:T:C	50	100	0.96	0.1939
1:118446109:C:T	50	100	1	0.03359
1:118446542:C:G	50	100	0.96	0.1948
1:118446609:A:C	50	100	0.99	0.01344
1:118446625:A:C	50	100	1	0.03322
1:118446899:A:G	50	100	0.96	0.2914
1:118447022:T:C	50	100	0.99	0.1202
1:118447609:A:G	50	100	1	0.0216
1:118447830:G:A	50	100	0.99	0.06481
1:118447917:C:A	50	100	0.97	0.0187
1:118447986:A:G	50	100	0.97	0.2416
1:118448017:G:A	50	100	0.97	0.4802
1:118448194:G:T	50	100	1	0.04085
1:118448855:G:T	50	100	0.99	0.05864
1:118448869:C:G	50	96	0.88	0.04503
1:118448944:G:A	50	100	0.96	0.1158
1:118449046:G:A	50	100	0.96	0.1808
1:118449304:A:G	50	100	0.98	0.1137
1:118449352:T:C	50	100	1	0.01924
1:118449391:C:T	50	100	1	0.02124
1:118449524:C:T	50	98	0.97	0.193
1:118449576:C:T	50	100	0.99	0.01289
1:118450216:C:T	50	100	0.96	0.1823
1:118450282:C:G	50	100	0.98	0.4078
1:118450338:G:A	50	100	0.97	0.3016
1:118450410:T:C	50	100	1	0.126
1:118450583:T:C	50	100	0.96	0.1002
1:118450806:C:T	50	100	1	0.1247
1:118450867:G:A	50	100	1	0.02996
1:118451189:G:A	50	100	0.99	0.1242
1:118451764:C:T	50	100	0.98	0.4061
1:118451821:T:C	50	100	0.96	0.2101
1:118452246:A:G	46	89.1	0.96	0.132
1:118452262:A:G	44	97.7	0.94	0.02324
1:118452264:A:G	43	95.3	0.88	0.07807
1:118453032:A:G	50	100	0.98	0.409
1:118453903:G:T	50	100	1	0.01688
1:118454058:T:C	50	100	0.91	0.07825
1:118454217:C:T	50	100	0.99	0.1354
1:118454371:T:G	50	100	0.99	0.1142
1:118454469:A:G	50	100	1	0.01471
1:118454485:A:G	50	100	1	0.01035
1:118454542:C:T	50	98	0.85	0.01017
1:118454566:G:A	50	100	0.99	0.1251
1:118454695:G:A	50	100	1	0.1118
1:118454700:C:T	50	100	0.98	0.1354
1:118454829:C:G	50	100	1	0.01089
1:118455012:C:A	50	100	0.99	0.1354
1:118455016:C:G	50	100	0.99	0.1354
1:118455303:T:A	50	100	1	0.03159
1:118455511:A:G	50	100	1	0.01089
1:118456097:T:C	50	100	0.99	0.02324
1:118456126:T:C	50	98	0.98	0.1275
1:118456170:G:A	50	100	0.98	0.1774
1:118456311:C:A	50	100	1	0.01126
1:118456318:G:A	50	98	1	0.1509
1:118456630:G:A	50	98	1	0.07008
1:118457196:A:G	50	100	1	0.03214
1:118457337:G:T	50	100	0.98	0.02324
1:118457755:G:T	50	100	1	0.144
1:118458283:A:T	50	98	1	0.1013
1:118458489:G:T	50	100	1	0.01434
1:118458544:T:C	50	98	0.99	0.3488
1:118458864:A:G	50	100	1	0.01053
1:118458897:T:C	50	98	0.99	0.3306
1:118458929:C:T	50	98	0.8	0.01616
1:118459113:A:C	50	100	1	0.01707
1:118460071:A:T	50	100	1	0.01707
1:118460176:C:T	50	98	0.99	0.36870000000000003
1:118460273:A:C	50	98	0.99	0.1271
1:118460387:A:G	50	100	0.91	0.01289
1:118460431:G:A	50	98	0.99	0.1271
1:118460518:G:C	50	98	0.99	0.1442
1:118460540:T:A	50	98	0.99	0.144
1:118460743:T:G	50	100	1	0.0236
1:118460751:T:C	50	100	0.69	0.01071
1:118460820:G:A	50	100	0.99	0.07825
1:118460911:G:A	50	100	0.89	0.01416
1:118461022:T:C	50	100	0.67	0.01344
1:118461054:C:T	50	100	0.92	0.03268
1:118461747:T:C	50	100	1	0.1118
1:118462382:C:T	50	100	1	0.01561
1:118462860:C:A	50	100	1	0.1195
1:118462938:A:T	50	98	0.98	0.2498
1:118462957:G:A	50	100	0.84	0.05374
1:118463002:T:C	50	100	0.99	0.01834
1:118463028:C:T	50	100	0.99	0.05229
1:118463363:A:G	50	98	0.81	0.01616
1:118463527:T:A	49	100	1	0.3039
1:118463904:A:G	50	100	1	0.0187
1:118464187:C:T	50	100	0.97	0.0187
1:118464276:T:C	50	100	1	0.1122
1:118464999:A:T	50	100	0.99	0.1122
1:118465029:G:T	50	100	1	0.02996
1:118465086:C:T	50	100	1	0.1122
1:118465586:A:G	50	100	1	0.1122
1:118465717:A:G	50	100	1	0.01852
1:118466256:C:A	50	100	1	0.3041
1:118466349:A:G	50	100	1	0.4116
1:118466426:A:G	50	100	0.92	0.116
1:118466711:C:T	50	100	1	0.02124
1:118467152:A:T	50	100	0.82	0.01107
1:118467529:C:T	50	100	0.88	0.01979
1:118468000:C:T	50	100	0.8	0.01235
1:118468759:T:C	50	100	1	0.3776
1:118468889:T:C	50	100	1	0.01035
1:118469053:C:T	50	100	0.92	0.01198
1:118469992:C:T	50	100	1	0.03159
1:118470177:A:C	50	100	1	0.4089
1:118470588:A:C	50	100	1	0.04049
1:118470780:T:C	50	100	1	0.3655
1:118471229:T:C	50	100	1	0.01126
1:118472033:T:C	50	100	1	0.03159
1:118472222:C:T	50	100	1	0.02887
1:118472549:C:T	50	100	1	0.1009
1:118472559:G:T	50	100	0.99	0.1267
1:118472803:T:G	50	100	1	0.4149
1:118473365:T:C	50	100	0.99	0.25
1:118473617:A:C	50	100	1	0.4129
1:118473667:G:A	50	100	1	0.1009
1:118474295:A:T	50	100	0.99	0.1271
1:118474601:C:T	50	100	1	0.01852
1:118475314:A:C	50	100	0.99	0.1267
1:118475449:A:G	50	100	0.99	0.4112
1:118475558:A:T	50	100	0.96	0.0187
1:118475950:G:A	49	100	1	0.01507
1:118476208:C:T	50	100	1	0.05192
1:118476226:C:A	50	100	1	0.01961
1:118476229:A:G	50	100	1	0.01852
1:118476264:G:A	50	100	1	0.02977
1:118476289:C:T	50	100	1	0.03177
1:118476378:C:G	50	100	0.99	0.1458
1:118476389:A:G	50	100	1	0.01271
1:118476634:C:G	50	100	1	0.03177
1:118476673:T:G	50	100	0.97	0.03123
1:118476674:G:A	50	100	1	0.03195
1:118476891:C:T	50	100	0.98	0.1273
1:118476987:C:G	50	100	0.96	0.01852
1:118477436:C:T	50	100	1	0.01834
1:118477806:C:G	50	100	1	0.4156
1:118477827:C:G	50	100	1	0.02977
1:118477995:C:A	50	100	1	0.05955
1:118478927:T:C	50	98	0.78	0.01725
1:118479011:T:C	50	100	0.94	0.03159
1:118479926:A:T	50	98	0.84	0.05465
1:118480283:G:A	50	98	0.92	0.2177
1:118480871:T:C	50	98	0.9	0.1135
1:118481017:C:T	50	100	0.96	0.378
1:118481026:G:A	50	100	0.96	0.03177
1:118481265:C:A	50	100	1	0.02578
1:118481492:C:T	50	100	1	0.02578
1:118481780:C:G	50	98	0.96	0.293
1:118482035:G:C	50	98	0.91	0.04757
1:118482400:C:T	50	100	0.94	0.07026
1:118482835:T:C	50	100	0.97	0.2093
1:118483075:T:G	50	98	0.94	0.09078
1:118483127:T:C	50	100	0.98	0.1062
1:118483174:C:T	50	100	0.96	0.03522
1:118483363:C:A	50	100	0.84	0.01525
1:118483467:C:T	50	96	0.99	0.2947
1:118483533:G:A	50	100	0.99	0.1138
1:118483538:G:A	50	100	1	0.01289
1:118483982:A:T	50	100	0.99	0.2571
1:118484270:G:A	50	100	0.98	0.2266
1:118484289:C:G	50	100	1	0.01162
1:118484811:A:G	50	100	1	0.2411
1:118484892:T:G	50	98	1	0.2932
1:118485258:G:A	50	98	1	0.2447
1:118485282:G:A	50	98	1	0.01834
1:118485374:T:C	50	100	0.98	0.01761
1:118486129:G:T	50	100	1	0.2226
1:118486460:C:A	50	100	0.98	0.10780000000000001
1:118486506:T:C	50	100	1	0.01852
1:118487335:A:G	50	100	1	0.2466
1:118487464:T:C	50	100	1	0.1999
1:118487803:A:T	50	98	1	0.215
1:118487883:T:C	50	100	0.98	0.07135
1:118487940:G:A	50	100	1	0.01271
1:118488075:A:C	50	98	1	0.4087
1:118488430:A:G	50	100	1	0.04194
1:118488463:A:T	50	100	1	0.1169
1:118488612:T:C	50	100	1	0.2416
1:118488866:T:C	50	100	1	0.03105
1:118489101:T:C	50	98	1	0.2914
1:118489197:T:C	50	100	1	0.01761
1:118489637:C:T	49	98	0.92	0.01416
1:118489649:A:G	49	100	1	0.01035
1:118489814:C:T	50	98	1	0.2464
1:118489861:G:A	49	100	1	0.01053
1:118489952:T:C	50	100	1	0.01035
1:118490050:C:T	50	100	1	0.03105
1:118490076:C:G	50	98	1	0.2464
1:118490418:T:C	50	100	0.94	0.0207
1:118490587:T:G	50	100	1	0.1019
1:118490855:G:A	50	100	1	0.0187
1:118491057:C:A	50	100	0.98	0.1565
1:118491285:G:A	50	100	1	0.01543
1:118491490:A:T	50	100	1	0.08733
1:118491521:A:G	50	100	1	0.01307
1:118491663:T:A	50	98	1	0.0167
1:118491911:T:C	50	98	1	0.2562
1:118492202:C:A	50	98	0.99	0.2151
1:118492203:G:A	50	98	0.99	0.2141
1:118492354:T:C	50	98	1	0.2155
1:118493565:A:G	50	100	0.98	0.1204
1:118494169:C:T	50	100	1	0.06445
1:118494967:T:C	50	100	1	0.07934
1:118494988:C:T	50	100	1	0.05592
1:118495445:A:G	50	100	1	0.01852
1:118495850:T:G	50	100	1	0.05646
1:118496155:C:T	50	96	1	0.2607
1:118496293:C:T	50	98	1	0.2558
1:118496469:A:G	50	96	0.97	0.1681
1:118496535:G:C	50	100	0.99	0.171
1:118496719:G:T	50	100	1	0.03105
1:118497217:G:T	50	100	1	0.04666
1:118497355:A:C	50	100	0.99	0.2638
1:118497558:A:T	50	100	0.96	0.03014
1:118498022:A:C	50	100	1	0.01307
1:118498076:C:T	50	100	0.99	0.2144
1:118498897:C:G	50	100	1	0.01307
1:118499220:C:G	50	98	0.99	0.2455
1:118499363:A:G	50	100	1	0.2564
1:118499436:T:A	50	100	0.93	0.01452
1:118499620:A:C	50	94	0.97	0.1458
1:118499956:T:A	50	100	0.97	0.02288
1:118499986:A:G	50	100	0.99	0.1162
1:118500269:T:A	50	100	1	0.2928
1:118500702:G:T	50	100	1	0.256
1:118500799:G:C	50	100	1	0.03431
1:118501291:C:A	50	100	1	0.2928
1:118501579:G:A	50	100	1	0.2458
1:118501742:C:A	50	100	1	0.01307
1:118501829:G:T	50	98	0.99	0.06863
1:118502644:A:G	50	100	1	0.2923
1:118502932:C:A	50	100	1	0.01852
1:118503153:T:C	50	100	1	0.2634
1:118503309:C:T	50	100	0.99	0.1073
1:118503884:T:C	50	100	1	0.05628
1:118504198:G:A	50	98	1	0.01652
1:118504362:C:G	50	100	1	0.03105
1:118504538:G:A	50	100	1	0.2928
1:118504753:C:T	50	100	1	0.05628
1:118505558:G:T	50	100	1	0.1017
1:118505689:G:A	50	98	1	0.01652
1:118505690:G:C	50	100	1	0.03341
1:118506040:G:C	50	98	1	0.215
1:118506459:A:G	50	100	1	0.1196
1:118507052:A:T	50	98	1	0.01852
1:118507115:C:T	50	100	1	0.2928
1:118507646:A:G	50	100	0.95	0.07534
1:118508008:G:A	50	100	1	0.01852
1:118508693:T:C	50	100	1	0.05664
1:118509158:T:G	50	98	1	0.2208
1:118509625:C:T	50	100	1	0.01852
1:118509949:C:T	50	100	1	0.01307
1:118510382:C:T	50	100	0.99	0.1786
1:118510964:C:T	50	100	1	0.215
1:118511774:G:A	50	100	0.99	0.2801
1:118511887:T:A	50	100	1	0.2698
1:118512385:A:G	50	100	1	0.01416
1:118512630:T:G	50	100	1	0.01307
1:118512747:G:C	50	100	1	0.2698
1:118512814:T:C	50	100	1	0.2698
1:118512827:C:T	50	100	1	0.1198
1:118513017:G:A	50	100	1	0.01906
1:118513213:G:A	50	100	1	0.05628
1:118513471:A:T	50	100	1	0.2259
1:118513635:C:T	50	100	1	0.2698
1:118513661:A:C	50	100	1	0.01053
1:118513792:C:T	50	100	0.99	0.1307
1:118513810:C:T	50	100	1	0.2803
1:118514140:G:A	50	100	0.96	0.03195
1:118514141:C:T	50	100	1	0.03105
1:118514250:T:C	49	100	1	0.2805
1:118514303:T:C	50	100	0.99	0.2148
1:118515141:T:G	50	100	0.99	0.2849
1:118515386:G:A	50	100	1	0.2259
1:118515601:T:G	50	98	1	0.2148
1:118515748:T:C	50	100	1	0.01362
1:118516450:C:G	50	100	1	0.2148
1:118517046:C:G	50	100	1	0.2803
1:118517381:A:G	50	100	1	0.23
1:118517582:G:A	50	100	1	0.2148
1:118517672:G:A	50	100	1	0.215
1:118518206:C:T	50	100	0.99	0.07389
1:118518285:G:C	50	100	1	0.2148
1:118519643:T:C	50	100	0.99	0.1999
1:118519756:T:G	50	100	0.93	0.01416
1:118519988:A:G	50	100	1	0.199
1:118520077:T:C	50	98	1	0.2148
1:118520083:G:C	50	100	1	0.09332
1:118520220:G:T	50	100	0.98	0.07861
1:118520236:C:G	50	100	1	0.04575
1:118520308:A:T	50	96	1	0.2698
1:118520469:C:T	50	100	0.93	0.02778
1:118520537:G:T	50	98	1	0.2279
1:118520555:A:C	50	100	1	0.01307
1:118520718:A:T	50	100	1	0.2698
1:118520839:A:T	50	100	1	0.01688
1:118521025:C:T	50	100	1	0.293
1:118521494:G:A	50	100	1	0.02288
1:118521497:T:G	49	100	1	0.09532
1:118521639:A:G	50	100	1	0.2702
1:118521751:G:T	50	100	1	0.2698
1:118521836:T:C	50	100	0.98	0.01271
1:118522091:T:G	50	100	1	0.03086
1:118522245:C:T	50	100	1	0.2711
1:118522936:C:T	50	100	1	0.4927
1:118522959:C:G	50	100	1	0.2698
1:118523022:A:G	50	100	1	0.01307
1:118523082:G:A	50	100	0.98	0.4926
1:118523149:G:C	50	100	1	0.4927
1:118523160:A:G	50	100	1	0.4927
1:118523454:T:C	50	100	1	0.4927
1:118523535:G:A	50	100	1	0.1019
1:118523696:T:C	50	100	1	0.4995
1:118523839:G:A	50	100	1	0.4927
1:118524080:A:T	50	100	0.98	0.122
1:118524524:G:A	50	100	1	0.01307
1:118524582:T:G	50	100	1	0.01834
1:118524708:T:C	50	100	1	0.07389
1:118525026:A:G	50	100	0.99	0.1786
1:118525044:T:C	50	100	1	0.4927
1:118525327:T:C	50	100	1	0.4933
1:118525634:C:G	50	100	1	0.07371
1:118525749:C:T	50	98	1	0.4929
1:118525974:C:T	50	100	0.99	0.2148
1:118526016:G:T	50	100	1	0.4926
1:118526054:C:T	50	100	1	0.2696
1:118526165:G:T	50	100	1	0.2696
1:118526487:T:C	50	100	1	0.4927
1:118526555:G:A	50	100	1	0.4927
1:118526643:C:G	50	100	1	0.04575
1:118526656:T:A	50	100	1	0.09731
1:118526719:T:C	50	100	1	0.4927
1:118526771:G:C	50	100	1	0.4927
1:118526874:G:A	50	100	1	0.04139
1:118527257:C:G	50	100	1	0.4918
1:118527335:A:G	50	100	1	0.01834
1:118527401:G:C	50	100	1	0.4847
1:118527423:T:C	50	100	0.99	0.4849
1:118527533:C:T	50	100	1	0.262
1:118527786:A:G	50	100	1	0.4849
1:118528127:G:A	50	100	1	0.4851
1:118528519:T:C	50	100	1	0.4849
1:118528542:A:T	50	100	1	0.08787
1:118528729:G:A	50	100	1	0.4849
1:118528798:A:G	50	100	1	0.0679
1:118528919:A:G	50	100	1	0.4849
1:118528950:C:T	50	100	1	0.4918
1:118529060:A:G	50	98	0.99	0.2148
1:118529134:T:C	50	100	1	0.4849
1:118529190:A:G	50	100	1	0.262
1:118529319:A:G	50	100	1	0.05356
1:118529491:G:A	50	100	1	0.04303
1:118529604:A:G	50	100	1	0.12
1:118530225:C:A	50	100	1	0.4849
1:118530242:C:T	50	100	1	0.4918
1:118530361:T:C	50	100	1	0.4849
1:118530368:C:A	50	100	1	0.4849
1:118530479:C:A	50	100	0.99	0.262
1:118530812:T:C	50	100	1	0.262
1:118531333:T:C	50	100	1	0.2613
1:118531390:T:C	50	98	0.93	0.01017
1:118531596:A:C	50	100	1	0.258
1:118531665:T:C	50	100	1	0.258
1:118531678:C:A	50	100	1	0.4849
1:118531825:C:T	50	100	1	0.4849
1:118531850:C:T	50	100	1	0.4849
1:118532586:C:G	50	100	0.99	0.01253
1:118532710:A:G	50	100	1	0.4849
1:118532831:G:A	50	100	1	0.262
1:118533060:A:G	50	100	1	0.4849
1:118533115:T:G	50	98	1	0.4731
1:118533336:C:A	50	100	1	0.01325
1:118533382:A:C	50	100	1	0.04303
1:118533396:G:A	50	100	1	0.4849
1:118533488:C:T	50	100	1	0.4849
1:118533974:G:A	50	100	1	0.4849
1:118534275:C:T	50	100	1	0.4849
1:118534298:C:A	50	98	1	0.4853
1:118534445:T:G	50	100	1	0.4849
1:118534556:G:T	50	98	0.99	0.2146
1:118534582:C:T	50	100	1	0.4849
1:118534696:A:G	50	100	1	0.4918
1:118534979:G:T	50	100	1	0.4804
1:118535196:A:G	50	100	1	0.01307
1:118535440:T:C	50	100	1	0.2618
1:118535496:A:G	50	100	1	0.4846
1:118535498:A:G	50	100	1	0.4846
1:118535521:C:G	50	100	1	0.4846
1:118535688:G:C	50	100	1	0.4846
1:118535689:G:T	50	100	1	0.4846
1:118536200:T:A	50	100	1	0.4847
1:118536294:A:G	50	100	0.9	0.02033
1:118536494:C:T	50	100	0.99	0.2696
1:118536499:C:T	50	100	0.99	0.102
1:118536620:G:A	50	100	0.99	0.27
1:118536943:A:G	50	98	1	0.2702
1:118537029:C:T	50	100	1	0.2705
1:118537139:G:T	50	100	1	0.2705
1:118537242:C:T	50	100	1	0.27
1:118537275:T:G	50	100	0.99	0.3076
1:118537623:C:A	50	100	1	0.2705
1:118537880:G:A	50	100	0.99	0.279
1:118538322:G:A	50	100	0.99	0.1859
1:118538796:C:T	50	100	1	0.2703
1:118538836:G:T	50	100	1	0.2936
1:118539092:G:C	50	100	1	0.4348
1:118539239:C:A	50	100	1	0.01452
1:118539246:T:G	50	100	1	0.01452
1:118539344:G:C	50	98	1	0.2596
1:118539366:C:A	50	98	0.95	0.01543
1:118539627:C:G	50	100	1	0.06155
1:118539641:C:G	50	100	1	0.1968
1:118539903:C:T	50	100	0.99	0.1668
1:118540222:A:T	50	100	1	0.2938
1:118540551:C:T	50	100	1	0.04575
1:118540831:A:G	50	100	1	0.2702
1:118540838:A:G	50	100	0.81	0.0216
1:118540944:T:G	50	100	1	0.2934
1:118541015:G:A	50	100	1	0.2934
1:118541070:A:G	50	98	0.72	0.02306
1:118541179:G:A	50	100	1	0.4354
1:118541190:A:G	50	100	1	0.2703
1:118541247:T:C	50	100	1	0.2703
1:118541253:A:G	50	100	1	0.2703
1:118541263:G:A	50	100	1	0.2703
1:118541407:A:G	50	100	1	0.2932
1:118541494:A:G	50	100	1	0.2703
1:118541628:A:G	50	100	1	0.2703
1:118541757:C:T	50	100	1	0.2119
1:118541778:C:G	50	100	1	0.2195
1:118541859:C:T	50	100	1	0.07353
1:118541868:A:C	50	100	1	0.2703
1:118542071:T:C	50	100	1	0.2702
1:118542450:A:G	50	100	1	0.02179
1:118542459:G:A	50	100	1	0.2702
1:118542661:C:T	50	100	1	0.2702
1:118542689:G:C	50	100	1	0.27
1:118542826:G:A	50	100	1	0.06282
1:118543035:C:T	50	100	0.95	0.04521
1:118543075:C:T	50	100	0.98	0.106
1:118543126:G:A	50	100	1	0.2941
1:118543176:C:G	50	100	1	0.1952
1:118543266:A:G	50	100	1	0.2702
1:118543472:A:C	50	100	1	0.2936
1:118543480:T:C	50	100	1	0.2702
1:118543618:A:C	50	100	1	0.4352
1:118543823:C:T	50	98	1	0.2629
1:118543849:A:G	50	100	1	0.2702
1:118543863:G:A	50	100	1	0.4345
1:118544108:G:T	50	100	1	0.01198
1:118544271:T:C	50	100	1	0.2702
1:118544419:A:T	50	100	1	0.4354
1:118544489:T:C	50	100	1	0.2936
1:118544551:A:G	50	100	1	0.01307
1:118544776:C:A	50	100	1	0.2197
1:118544851:G:A	50	98	1	0.2634
1:118544858:A:G	50	100	1	0.2702
1:118545054:A:G	50	98	1	0.2627
1:118545248:A:C	50	100	0.99	0.2702
1:118545253:T:C	50	100	1	0.07371
1:118545304:A:T	50	100	1	0.2939
1:118545362:A:T	50	100	1	0.1952
1:118545398:C:G	50	100	1	0.27
1:118545541:C:T	50	98	0.99	0.2625
1:118545669:C:T	50	100	0.99	0.27
1:118545692:C:A	50	100	0.98	0.01852
1:118545886:G:A	50	100	1	0.27
1:118545895:A:G	50	100	1	0.2936
1:118545989:A:G	50	100	1	0.2705
1:118546023:A:C	50	100	1	0.27
1:118546028:A:G	50	98	1	0.1296
1:118546204:A:G	50	100	1	0.03431
1:118546232:T:C	50	100	1	0.4354
1:118546357:G:A	50	100	1	0.27
1:118546441:C:A	50	100	1	0.2702
1:118546558:A:G	50	98	0.78	0.01071
1:118546594:A:G	50	100	1	0.27
1:118546614:A:T	50	100	1	0.2698
1:118546686:T:G	50	100	1	0.27
1:118546885:G:A	50	100	1	0.01325
1:118546899:T:G	50	100	1	0.2698
1:118546914:T:C	50	100	1	0.27
1:118546933:G:C	50	100	1	0.2703
1:118546996:G:A	50	100	0.99	0.185
1:118546998:C:T	50	100	0.99	0.185
1:118547005:T:C	50	100	0.99	0.1852
1:118547009:C:T	50	100	0.99	0.185
1:118547012:C:A	50	100	0.99	0.185
1:118547013:A:G	50	100	0.99	0.185
1:118547017:A:G	50	100	0.99	0.185
1:118547193:C:T	50	100	1	0.2184
1:118547552:G:T	50	100	0.99	0.1852
1:118547657:A:G	50	100	1	0.1026
1:118547717:T:G	50	100	1	0.01307
1:118547766:G:A	50	100	1	0.27
1:118547866:C:T	50	100	1	0.27
1:118547968:T:A	50	100	1	0.27
1:118548011:A:G	50	100	1	0.27
1:118548054:G:A	50	100	0.91	0.01017
1:118548145:G:A	50	100	1	0.2702
1:118548309:T:A	50	100	1	0.07371
1:118548452:G:A	50	100	1	0.4706
1:118548582:T:C	50	100	1	0.2936
1:118548614:T:A	50	100	1	0.4399
1:118548615:T:A	50	100	1	0.4383
1:118548623:G:T	50	100	1	0.27
1:118548772:G:A	50	100	1	0.2936
1:118548791:A:T	50	100	1	0.4354
1:118548873:G:T	50	100	1	0.4354
1:118549031:T:C	50	100	1	0.22
1:118549040:C:T	50	100	1	0.2932
1:118549077:C:T	50	100	1	0.2702
1:118549110:C:G	50	100	1	0.4355
1:118549333:A:G	50	100	1	0.2702
1:118549338:A:C	50	100	1	0.4354
1:118549623:T:C	50	98	0.78	0.01906
1:118549743:C:T	50	100	1	0.2939
1:118549876:C:A	50	100	1	0.07371
1:118550016:T:C	50	100	1	0.4359
1:118550018:T:C	50	100	1	0.4359
1:118550086:C:T	50	100	1	0.4361
1:118550193:G:A	50	100	0.99	0.4361
1:118550221:C:T	50	100	1	0.1075
1:118550318:G:A	50	100	1	0.1026
1:118550588:C:G	50	100	1	0.01452
1:118550780:G:C	50	100	1	0.2702
1:118551057:C:T	50	100	1	0.2702
1:118551058:A:G	50	98	1	0.4359
1:118551128:C:T	47	93.6	1	0.4359
1:118551154:T:C	49	95.9	1	0.1026
1:118551185:T:C	45	95.6	1	0.4365
1:118551251:G:T	48	93.8	1	0.4359
1:118551450:G:A	42	90.5	1	0.2193
1:118551629:C:T	50	98	1	0.2671
1:118551686:A:G	50	100	1	0.07371
1:118551804:G:T	50	100	1	0.2927
1:118551805:T:A	50	98	1	0.2631
1:118551820:A:T	50	100	1	0.4363
1:118551853:C:T	50	86	0.92	0.3007
1:118551920:A:C	50	100	0.99	0.4359
1:118552010:C:A	50	100	1	0.2999
1:118552288:A:G	50	100	1	0.4355
1:118552316:C:T	50	100	1	0.4361
1:118552362:T:C	50	100	1	0.01053
1:118552423:T:G	50	100	1	0.4357
1:118552442:A:G	50	100	1	0.04321
1:118552510:C:T	50	100	1	0.4361
1:118552582:G:A	50	100	1	0.2702
1:118552650:A:C	50	98	1	0.4361
1:118552774:A:G	50	100	1	0.04575
1:118552905:A:G	50	100	1	0.4357
1:118552906:C:T	50	100	1	0.4357
1:118552913:G:C	50	100	1	0.1026
1:118553180:G:T	50	100	1	0.4361
1:118553198:C:A	50	98	1	0.2629
1:118553703:T:C	50	100	1	0.4359
1:118553782:A:G	49	100	1	0.293
1:118553827:G:A	50	100	0.99	0.1955
1:118554250:C:T	50	98	1	0.4363
1:118554397:C:T	50	100	1	0.2188
1:118554554:A:G	50	100	1	0.2936
1:118554627:C:T	50	100	1	0.07389
1:118554739:G:C	50	100	0.91	0.01017
1:118554756:G:A	50	100	1	0.439
1:118555141:C:T	50	100	1	0.01198
1:118555702:G:C	50	100	1	0.09622
1:118555716:A:G	50	100	1	0.09622
1:118555867:C:A	50	100	1	0.1676
1:118555868:A:T	50	100	1	0.1678
1:118555963:A:T	50	100	1	0.09622
1:118556062:T:A	50	100	1	0.09622
1:118556134:A:C	50	100	1	0.09622
1:118556204:G:C	50	100	1	0.04884
1:118556216:T:C	50	100	1	0.3622
1:118556766:T:G	50	100	1	0.04611
1:118557264:T:C	50	98	1	0.2629
1:118557302:A:G	50	96	0.98	0.09114
1:118557358:A:G	50	100	1	0.3651
1:118557558:T:C	50	100	1	0.1972
1:118557748:G:A	50	100	1	0.02251
1:118557926:C:T	50	100	1	0.0886
1:118558160:C:T	50	98	1	0.2627
1:118558363:A:C	50	100	1	0.3499
1:118558993:G:A	50	100	1	0.09622
1:118559299:T:C	50	100	1	0.07371
1:118559424:C:T	50	100	1	0.01053
1:118559635:A:T	50	100	1	0.09622
1:118559769:A:C	50	100	1	0.02251
1:118560216:T:C	50	98	1	0.06772
1:118560861:G:A	50	100	1	0.05592
1:118561632:T:C	50	100	1	0.07371
1:118561708:G:T	50	100	1	0.1999
1:118561750:G:A	50	100	1	0.2032
1:118561834:C:G	50	100	1	0.3671
1:118562119:A:G	50	100	1	0.01053
1:118562277:C:T	50	100	1	0.01053
1:118562278:G:A	50	100	0.99	0.3103
1:118562353:C:T	50	100	0.92	0.01017
1:118562384:G:T	50	98	0.99	0.2364
1:118563245:T:C	50	100	0.99	0.05719
1:118563337:G:A	50	100	0.98	0.09241
1:118563501:A:G	50	100	0.94	0.01561
1:118563797:T:C	50	100	0.98	0.1494
1:118563935:A:G	50	100	0.98	0.1385
1:118563989:G:A	50	98	1	0.2605
1:118564280:A:G	50	100	1	0.03831
1:118564301:A:G	50	100	0.96	0.01743
1:118564312:T:C	50	100	0.99	0.2745
1:118564313:A:C	50	100	1	0.2609
1:118564567:G:C	50	100	1	0.01162
1:118564989:G:A	50	100	1	0.02215
1:118565003:C:G	50	100	0.98	0.2778
1:118565072:C:A	50	100	0.98	0.09241
1:118565249:T:C	50	100	0.98	0.3077
1:118566035:T:C	50	100	0.99	0.2885
1:118566969:T:A	50	100	0.99	0.2881
1:118567123:A:G	50	98	0.68	0.01743
1:118567136:A:G	50	100	1	0.09314
1:118567567:C:A	50	100	1	0.1278
1:118567648:C:A	50	100	0.98	0.02324
1:118568003:A:G	50	100	1	0.1374
1:118568036:A:G	50	100	0.98	0.02269
1:118568225:C:T	50	100	0.99	0.2792
1:118568333:C:T	50	100	1	0.2792
1:118568609:A:T	49	100	1	0.02233
1:118568647:C:G	50	100	0.99	0.02324
1:118568648:A:G	50	100	0.99	0.02288
1:118568866:C:T	50	100	1	0.128
1:118568889:C:G	50	100	1	0.2545
1:118568897:G:T	50	100	1	0.2796
1:118568932:G:A	50	100	0.99	0.02324
1:118569060:G:A	50	100	0.99	0.02741
1:118569246:G:C	47	97.9	1	0.2558
1:118569247:C:T	48	97.9	0.99	0.02324
1:118569328:C:T	50	98	1	0.258
1:118569406:T:C	50	98	1	0.4501
1:118569573:G:T	50	100	1	0.2558
1:118569628:G:C	50	100	1	0.09078
1:118569640:T:A	50	100	0.99	0.02342
1:118569666:G:A	50	100	0.99	0.02342
1:118569667:C:A	50	100	0.99	0.02342
1:118569759:T:C	50	100	0.99	0.02397
1:118569760:G:A	50	100	1	0.02996
1:118569933:G:C	50	100	1	0.2829
1:118570029:C:T	49	98	1	0.256
1:118570034:C:G	50	100	1	0.0236
1:118570282:A:G	47	95.7	1	0.02324
1:118570286:A:G	44	81.8	1	0.2792
1:118570352:G:A	50	100	1	0.09314
1:118570437:G:A	50	100	1	0.02324
1:118570451:G:C	50	100	1	0.0138
1:118570527:T:C	50	100	1	0.2576
1:118570558:G:C	50	100	1	0.4499
1:118570666:A:G	50	100	1	0.01053
1:118570687:T:C	50	100	1	0.02306
1:118570751:A:C	50	100	0.99	0.01198
1:118570823:G:C	50	100	1	0.02306
1:118570874:T:C	50	100	1	0.01144
1:118570969:C:T	49	100	1	0.4499
1:118571101:T:C	50	100	1	0.02996
1:118571277:T:C	50	100	1	0.09604
1:118571405:A:G	50	100	1	0.02233
1:118571436:G:A	50	98	1	0.3204
1:118571645:G:C	48	95.8	1	0.2943
1:118571870:G:C	50	100	1	0.1296
1:118571901:G:A	49	100	1	0.27
1:118572003:C:G	48	100	1	0.05011
1:118572060:T:G	46	97.8	1	0.27
1:118572115:G:A	50	98	1	0.02342
1:118572126:C:T	49	95.9	1	0.2702
1:118572127:A:G	50	94	1	0.27
1:118572292:C:T	50	96	1	0.22
1:118572293:G:A	50	96	1	0.2297
1:118572321:C:T	50	94	1	0.2702
1:118572354:T:A	50	100	1	0.2896
1:118572801:G:A	50	100	0.99	0.02142
1:118572806:T:C	50	100	1	0.01162
1:118572831:G:A	50	100	1	0.2564
1:118572845:C:T	50	100	1	0.02996
1:118572876:A:G	50	100	1	0.4499
1:118572890:C:A	50	100	1	0.3248
1:118572972:C:A	50	100	1	0.3248
1:118572993:T:C	50	100	1	0.01126
1:118573255:C:T	50	100	1	0.2702
1:118573489:G:A	50	100	1	0.3533
1:118573503:C:T	50	100	1	0.04811
1:118573696:C:T	50	98	1	0.02306
1:118573788:G:A	50	100	1	0.09314
1:118574046:C:T	50	98	1	0.09314
1:118574071:G:A	50	98	0.97	0.03232
1:118574102:C:T	50	94	1	0.2564
1:118574222:G:T	50	100	1	0.2801
1:118574401:G:T	50	100	1	0.02251
1:118574544:T:C	50	100	1	0.2564
1:118574573:C:T	50	100	1	0.02324
1:118574667:A:T	50	100	1	0.01924
1:118574851:C:A	50	100	1	0.4499
1:118574966:G:C	50	100	1	0.3533
1:118574997:C:T	50	100	1	0.2582
1:118574998:A:G	50	100	1	0.02306
1:118575109:A:T	50	100	0.98	0.2565
1:118575368:C:T	50	100	1	0.2564
1:118575394:A:G	49	100	1	0.2801
1:118575425:C:A	50	100	1	0.1275
1:118575518:A:T	49	100	1	0.02251
1:118575623:C:A	50	100	0.61	0.01452
1:118575677:G:A	50	100	1	0.0236
1:118575720:G:A	50	98	0.99	0.01271
1:118575903:C:A	49	93.9	0.99	0.1676
1:118575945:C:T	45	100	1	0.01707
1:118576306:G:C	26	80.8	1	0.02306
1:118576519:C:A	50	92	1	0.1692
1:118576636:T:C	47	97.9	1	0.02306
1:118576639:T:C	49	95.9	0.8	0.02052
1:118576697:A:C	50	96	1	0.2565
1:118576762:T:G	50	98	1	0.3531
1:118576798:G:A	50	100	1	0.2801
1:118576852:G:A	50	100	1	0.02306
1:118576870:T:C	50	100	1	0.4501
1:118576942:G:A	50	100	1	0.2801
1:118577078:G:A	50	100	1	0.2565
1:118577146:T:A	50	96	0.99	0.2814
1:118577202:C:A	50	100	1	0.01162
1:118577328:A:C	50	100	1	0.1275
1:118577547:G:A	50	98	1	0.2711
1:118577606:A:G	50	98	1	0.4499
1:118577876:T:G	47	100	1	0.02996
1:118577937:C:G	43	83.7	1	0.2544
1:118577964:G:C	40	92.5	0.98	0.4207
1:118578039:T:G	50	96	1	0.02288
1:118578057:G:A	50	100	1	0.02288
1:118578360:G:A	50	100	1	0.02288
1:118578403:A:C	50	100	1	0.2702
1:118578514:A:T	50	100	1	0.28
1:118578635:A:G	50	100	0.97	0.0472
1:118578708:G:T	50	100	1	0.2707
1:118578811:A:G	50	100	1	0.28
1:118578837:G:T	50	100	1	0.28
1:118579641:T:G	50	100	0.98	0.01797
1:118580000:T:C	50	100	1	0.2567
1:118580148:C:T	50	100	1	0.2199
1:118580201:A:T	50	100	1	0.289
1:118580276:G:A	49	100	1	0.03522
1:118580521:A:C	50	100	1	0.02288
1:118581188:T:C	50	100	0.99	0.4501
1:118581765:G:A	50	100	1	0.2208
1:118582419:G:A	50	100	1	0.2567
1:118582726:G:A	50	100	1	0.02306
1:118583195:A:G	50	98	1	0.2801
1:118583196:T:C	50	100	1	0.1253
1:118583199:A:G	50	100	1	0.03014
1:118583314:T:C	42	81	0.99	0.1238
1:118583316:T:C	40	82.5	0.96	0.1269
1:118583322:T:C	40	82.5	0.82	0.07553
1:118583326:T:C	38	84.2	0.96	0.1218
1:118583708:T:C	50	100	1	0.4375
1:118583844:A:C	50	100	1	0.02306
1:118584148:C:A	50	100	1	0.02324
1:118584291:G:A	50	100	1	0.02269
1:118584632:C:T	50	100	1	0.02251
1:118584837:A:G	50	100	1	0.01053
1:118585313:G:A	50	100	1	0.02288
1:118585565:C:T	50	100	1	0.1233
1:118585617:A:C	50	100	1	0.01126
1:118585805:T:C	50	100	1	0.2689
1:118586113:A:C	50	100	0.94	0.03958
1:118586154:C:A	50	100	1	0.2689
1:118586619:T:C	50	100	1	0.2763
1:118587038:G:T	50	100	1	0.01325
1:118587191:T:C	50	100	1	0.2763
1:118587267:T:A	50	100	0.99	0.2199
1:118587425:T:C	50	100	1	0.2689
1:118587558:C:A	50	100	1	0.05102
1:118587787:T:G	50	100	1	0.02251
1:118588144:G:C	50	100	1	0.09314
1:118588204:A:T	50	100	1	0.02306
1:118588535:G:A	50	100	1	0.02288
1:118589378:C:T	50	100	1	0.2689
1:118589779:C:T	50	100	1	0.169
1:118590244:G:A	50	100	1	0.02269
1:118590460:A:G	50	100	1	0.01307
1:118590986:T:C	50	100	1	0.2898
1:118591304:A:G	50	100	1	0.01162
1:118591674:C:A	50	100	1	0.2689
1:118591766:C:T	50	100	1	0.02288
1:118592291:T:C	50	100	1	0.2705
1:118592566:A:C	50	100	1	0.4375
1:118592717:A:G	50	100	0.95	0.01997
1:118592875:C:T	50	96	0.97	0.1031
1:118593058:G:C	50	100	1	0.2691
1:118593143:G:A	50	100	1	0.02288
1:118593514:C:A	50	100	1	0.4375
1:118594189:T:G	50	100	1	0.02269
1:118594470:G:A	50	100	0.97	0.02288
1:118594710:G:A	50	100	1	0.01126
1:118595004:T:G	50	100	1	0.01162
1:118595417:T:C	50	100	1	0.01126
1:118595528:G:A	50	100	0.99	0.2687
1:118595604:A:G	50	100	1	0.4375
1:118596677:G:A	50	100	1	0.2687
1:118596767:G:T	50	100	1	0.2707
1:118597074:G:A	50	100	1	0.4375
1:118597180:C:T	50	100	1	0.2707
1:118597439:A:G	50	100	1	0.2707
1:118597716:C:G	50	100	1	0.02288
1:118597765:G:A	50	100	1	0.4377
1:118597972:G:A	50	100	1	0.2687
1:118598288:A:G	50	100	1	0.02288
1:118598579:T:C	50	100	1	0.2702
1:118598712:A:C	50	100	1	0.2702
1:118599027:C:T	50	100	1	0.01053
1:118599173:G:C	50	100	1	0.2702
1:118599586:T:C	50	100	1	0.1258
1:118599759:G:T	50	100	1	0.2683
1:118600020:A:G	50	100	1	0.2683
1:118600082:T:C	50	100	0.98	0.03341
1:118600256:C:A	50	100	1	0.4379
1:118600288:T:C	50	100	0.99	0.06318
1:118600513:A:G	50	100	1	0.02306
1:118601150:A:G	50	100	1	0.3838
1:118601158:G:T	50	100	1	0.02288
1:118601809:A:T	50	100	1	0.4379
1:118601856:G:A	50	100	1	0.2702
1:118602013:G:C	50	100	1	0.2702
1:118602086:T:C	50	100	1	0.09314
1:118602868:A:G	50	100	1	0.02251
1:118603301:A:G	50	100	1	0.02288
1:118603462:G:T	50	98	0.99	0.4016
1:118603563:T:A	50	100	1	0.01071
1:118603840:G:C	50	100	1	0.02288
1:118603928:G:A	50	100	1	0.126
1:118604261:T:C	50	100	1	0.3201
1:118604413:A:G	50	100	1	0.01071
1:118604651:C:T	50	100	1	0.02288
1:118604656:A:G	50	100	1	0.2702
1:118604696:A:G	50	100	1	0.02233
1:118605209:C:T	50	100	1	0.02288
1:118605339:G:A	50	100	1	0.2683
1:118605616:G:A	50	100	1	0.2703
1:118605626:T:A	50	100	1	0.2683
1:118606286:T:G	50	100	1	0.02288
1:118606316:C:G	50	100	1	0.4379
1:118606494:A:C	50	100	1	0.02288
1:118606607:T:C	50	100	1	0.4377
1:118606658:A:G	50	100	1	0.02288
1:118606682:G:C	50	100	1	0.02306
1:118606728:A:G	50	100	1	0.02288
1:118606805:C:T	50	100	1	0.3867
1:118606933:C:T	50	100	1	0.2718
1:118606949:T:C	50	100	0.95	0.02306
1:118607056:C:T	50	100	1	0.2918
1:118607185:T:C	50	100	1	0.1269
1:118607282:G:A	50	100	1	0.01107
1:118607315:A:T	50	98	0.99	0.2714
1:118607316:A:T	50	100	1	0.2288
1:118607317:A:T	50	98	1	0.2288
1:118607439:G:T	50	100	1	0.2918
1:118607561:G:T	50	100	1	0.3867
1:118607732:G:A	50	100	1	0.2685
1:118607851:T:C	50	100	1	0.4379
1:118607871:G:A	50	100	1	0.0512
1:118608019:T:C	50	100	1	0.02269
1:118608327:T:G	50	100	1	0.4379
1:118608345:C:T	50	100	1	0.2702
1:118608494:G:A	50	100	1	0.4381
1:118608701:T:C	50	100	0.97	0.04938
1:118608906:C:G	50	100	0.97	0.0492
1:118608934:G:A	50	100	1	0.2936
1:118609018:G:A	50	100	1	0.05084
1:118609312:G:A	50	100	0.98	0.03123
1:118609442:C:A	50	100	1	0.2191
1:118609490:A:G	50	100	1	0.2685
1:118609533:T:C	50	100	1	0.1262
1:118609827:A:G	50	100	1	0.2683
1:118609994:A:G	50	100	1	0.4379
1:118610609:T:G	50	100	1	0.02269
1:118610723:C:T	50	100	1	0.02723
1:118610791:A:G	50	100	1	0.4379
1:118610798:T:C	50	100	1	0.02288
1:118610891:G:A	49	100	1	0.2682
1:118610936:C:T	50	98	1	0.4377
1:118610938:T:A	50	98	1	0.4379
1:118611121:A:G	50	100	1	0.1276
1:118611182:A:G	50	100	1	0.4379
1:118611281:A:G	50	100	1	0.4379
1:118611330:G:T	50	100	0.99	0.3865
1:118611356:T:G	50	98	1	0.4379
1:118611502:T:C	50	100	1	0.2685
1:118612755:T:A	50	100	1	0.1683
1:118612814:G:A	50	100	1	0.01162
1:118612866:C:G	50	100	1	0.2698
1:118612984:G:A	50	100	1	0.02269
1:118613231:T:C	50	100	1	0.2698
1:118613425:T:A	50	100	1	0.01071
1:118614006:G:T	50	100	0.91	0.02288
1:118614059:G:T	50	100	1	0.2698
1:118614157:A:G	50	100	0.97	0.01162
1:118614281:T:C	50	100	0.99	0.01162
1:118614353:G:T	50	100	0.95	0.04321
1:118614588:G:T	50	100	1	0.4379
1:118614604:T:C	50	100	1	0.01162
1:118614867:A:G	50	100	1	0.2696
1:118615080:T:G	50	100	1	0.02306
1:118615286:C:T	50	100	1	0.2698
1:118615563:C:T	50	100	1	0.4377
1:118615856:T:C	50	100	1	0.05138
1:118615990:C:T	50	100	1	0.4849
1:118616334:T:G	50	100	1	0.2622
1:118616371:C:A	50	100	1	0.02469
1:118616867:T:G	50	100	0.99	0.3981
1:118616886:T:C	50	100	1	0.2616
1:118617001:T:G	50	100	0.99	0.1245
1:118617211:G:C	50	100	1	0.02487
1:118617258:G:C	50	100	1	0.2003
1:118617281:T:C	50	100	1	0.06391
1:118617355:T:A	50	100	0.98	0.03177
1:118617370:G:A	50	100	1	0.06409
1:118617643:T:C	50	100	1	0.3272
1:118617845:C:A	50	100	1	0.01416
1:118617856:C:T	50	98	1	0.1302
1:118617875:A:G	50	100	1	0.01834
1:118617960:G:A	50	98	1	0.1416
1:118618185:G:C	50	100	1	0.1238
1:118618356:G:A	50	100	1	0.2662
1:118618357:A:G	50	100	1	0.2662
1:118618490:G:A	50	100	1	0.1236
1:118618508:G:C	50	100	1	0.1236
1:118618692:G:A	50	100	1	0.1037
1:118618785:G:A	50	100	1	0.4936
1:118618814:A:T	50	100	1	0.02288
1:118619117:C:T	50	100	1	0.02288
1:118619160:C:T	50	100	1	0.01089
1:118619161:A:G	50	100	0.99	0.144
1:118619206:T:G	50	100	1	0.1287
1:118619335:A:C	50	100	1	0.01525
1:118619418:C:G	50	100	1	0.1287
1:118619441:T:C	50	100	1	0.1287
1:118619467:A:G	50	100	1	0.144
1:118619487:T:A	50	100	0.99	0.2656
1:118619528:G:A	50	100	1	0.01089
1:118619593:T:G	50	100	1	0.1044
1:118619595:T:G	50	100	1	0.1044
1:118620044:T:C	50	100	1	0.1309
1:118620155:C:T	50	100	1	0.1309
1:118620232:A:G	50	100	1	0.01525
1:118620460:T:C	50	100	1	0.04321
1:118620574:A:G	50	100	1	0.3497
1:118620869:A:G	50	100	1	0.01089
1:118620910:C:A	50	100	1	0.01543
1:118620956:A:G	50	100	1	0.04176
1:118620980:T:C	50	100	1	0.1518
1:118621164:C:G	50	100	0.99	0.0345
1:118621622:T:C	50	100	1	0.03667
1:118621748:A:G	50	100	1	0.2302
1:118621958:A:T	50	98	1	0.03794
1:118622071:G:A	50	100	1	0.01416
1:118622229:G:A	50	100	1	0.0915
1:118622404:G:A	50	100	1	0.03086
1:118622721:G:T	50	100	1	0.01507
1:118622745:G:T	50	100	1	0.02233
1:118623055:G:A	50	100	1	0.01089
1:118623298:T:G	50	100	1	0.01162
1:118623906:A:C	50	100	1	0.128
1:118624067:G:T	50	100	1	0.2288
1:118624749:T:A	50	100	1	0.0285
1:118625086:T:G	50	100	1	0.2658
1:118625106:A:G	50	100	1	0.266
1:118625617:C:T	50	100	1	0.03686
1:118625655:T:C	50	100	1	0.03686
1:118625690:T:A	50	100	1	0.3488
1:118625827:C:T	50	100	1	0.2284
1:118626741:C:T	50	100	1	0.1779
1:118626839:T:C	50	100	1	0.06972
1:118626911:C:T	50	100	1	0.09949
1:118626947:T:C	50	98	1	0.05174
1:118627429:A:G	50	100	1	0.02269
1:118627647:T:C	50	100	1	0.01398
1:118628240:G:C	50	100	1	0.01398
1:118628639:C:A	50	100	1	0.01362
1:118628680:C:A	50	98	0.94	0.04702
1:118628854:G:A	50	100	1	0.09532
1:118629042:T:C	50	98	1	0.04847
1:118629233:T:G	50	100	1	0.3491
1:118629430:G:T	50	100	1	0.04321
1:118629817:G:T	50	98	0.98	0.3631
1:118629841:G:T	50	100	1	0.3676
1:118629854:C:G	50	100	1	0.1002
1:118630281:G:A	50	98	1	0.05102
1:118630466:G:T	50	100	1	0.01089
1:118631149:G:A	50	100	1	0.06972
1:118631423:G:A	50	100	1	0.04031
1:118631463:T:C	50	100	1	0.1053
1:118631612:A:G	50	100	1	0.01089
1:118632097:A:C	50	100	1	0.3642
1:118632132:A:G	50	100	1	0.01089
1:118632591:A:G	50	100	1	0.09168
1:118632805:T:A	50	100	1	0.02269
1:118633274:G:A	50	100	1	0.0285
1:118633389:T:C	49	100	1	0.1865
1:118633652:A:G	50	100	1	0.0423
1:118633694:C:T	50	100	1	0.4958
1:118633922:G:A	50	100	1	0.2656
1:118634198:A:G	50	100	1	0.01035
1:118634290:G:A	50	100	1	0.06972
1:118634699:C:G	50	100	1	0.1202
1:118634974:G:C	50	100	1	0.06972
1:118635165:C:G	50	100	1	0.02269
1:118635329:A:C	50	100	0.9	0.01997
1:118635374:G:C	50	100	1	0.3491
1:118635940:T:C	50	100	1	0.1
1:118636280:T:G	50	98	1	0.3493
1:118636568:T:C	50	100	0.99	0.2318
1:118636847:T:G	50	100	1	0.0285
1:118637301:G:A	50	100	1	0.3718
1:118637306:C:T	50	100	1	0.01398
1:118637351:C:T	50	100	1	0.06972
1:118637357:G:C	50	100	1	0.368
1:118637398:A:G	50	98	1	0.04321
1:118637665:C:T	50	100	1	0.3715
1:118637727:C:G	50	98	1	0.1053
1:118637897:C:G	50	100	1	0.01307
1:118637909:C:T	50	100	1	0.3706
1:118637914:T:C	50	100	1	0.3722
1:118637915:G:A	50	100	1	0.3722
1:118637919:G:A	50	100	1	0.4964
1:118637976:T:C	50	100	1	0.372
1:118638039:T:C	50	100	1	0.01107
1:118638040:G:T	50	100	1	0.01107
1:118638049:G:A	50	100	1	0.3905
1:118638132:C:T	50	98	1	0.04321
1:118638180:A:G	50	100	1	0.3716
1:118638205:T:C	50	98	1	0.3682
1:118638284:C:A	50	100	1	0.1053
1:118638405:C:T	50	100	1	0.01162
1:118638505:T:C	50	100	1	0.1242
1:118638616:C:G	50	100	1	0.01888
1:118638620:G:A	50	100	1	0.01416
1:118638796:G:A	50	100	1	0.01035
1:118638885:T:C	50	100	1	0.4958
1:118638900:A:T	50	100	1	0.1861
1:118638935:A:T	50	100	1	0.0423
1:118639174:G:A	50	100	1	0.01398
1:118639293:C:A	50	100	1	0.1863
1:118639319:G:A	50	100	1	0.0423
1:118639461:G:A	50	98	1	0.3716
1:118639476:C:T	50	100	1	0.03304
1:118639532:T:G	50	92	0.94	0.1569
1:118639762:A:G	50	98	1	0.3711
1:118639780:A:G	50	100	1	0.2654
1:118639955:G:A	50	100	1	0.09168
1:118640151:T:A	50	100	1	0.3568
1:118640651:A:C	50	100	1	0.01888
1:118640652:T:A	50	100	1	0.01888
1:118640812:C:A	50	100	1	0.01398
1:118640831:G:A	50	100	1	0.0423
1:118640981:T:G	50	100	1	0.01489
1:118641166:A:G	50	100	1	0.124
1:118641284:A:C	50	100	1	0.09168
1:118641433:C:G	50	100	1	0.3715
1:118641455:A:T	50	100	1	0.01888
1:118641530:G:T	50	100	1	0.01888
1:118641827:G:A	50	100	1	0.1
1:118641859:T:G	50	100	1	0.0285
1:118642008:T:C	50	100	1	0.01362
1:118642179:G:C	50	98	0.93	0.04503
1:118642255:A:T	50	98	1	0.4239
1:118642457:C:T	50	100	1	0.1518
1:118642598:A:G	50	100	1	0.3531
1:118642758:T:G	50	100	1	0.4958
1:118642804:A:G	50	100	1	0.01089
1:118642961:C:T	50	100	0.99	0.01398
1:118643139:A:G	49	100	1	0.1053
1:118643201:G:A	50	98	1	0.3715
1:118643445:C:T	50	100	1	0.01888
1:118643501:C:T	50	100	1	0.02251
1:118643607:C:T	50	100	1	0.0285
1:118643663:T:C	50	98	1	0.3715
1:118643670:A:G	50	100	1	0.2279
1:118643710:A:G	50	98	1	0.01416
1:118643742:A:G	46	100	0.99	0.3549
1:118644126:A:T	50	100	1	0.2752
1:118644165:G:A	50	100	1	0.01398
1:118644455:C:T	50	100	1	0.01888
1:118644540:G:A	50	100	1	0.01489
1:118644636:A:G	50	100	1	0.04484
1:118644772:T:G	50	100	1	0.2754
1:118645010:T:A	50	100	0.95	0.0276
1:118645279:T:C	50	100	1	0.1046
1:118645310:G:T	50	100	1	0.04031
1:118645706:C:T	50	100	1	0.2756
1:118646754:A:G	50	100	1	0.3715
1:118647155:G:A	50	100	1	0.1861
1:118647458:A:G	50	100	1	0.0423
1:118647532:G:A	50	100	1	0.2939
1:118648430:C:G	50	100	1	0.01888
1:118648603:T:G	50	100	1	0.01888
1:118648728:C:A	50	100	0.95	0.06137
1:118648773:A:G	50	100	1	0.2286
1:118648780:T:C	50	98	0.7	0.01888
1:118649008:A:G	50	100	1	0.3491
1:118649519:A:G	50	100	1	0.01888
1:118649534:A:G	50	100	1	0.01489
1:118649536:A:C	50	100	1	0.01489
1:118649818:A:G	50	100	1	0.01888
1:118650333:A:G	50	100	1	0.2939
1:118650508:C:G	50	100	1	0.09168
1:118650619:G:A	50	100	1	0.1521
1:118650656:T:C	50	100	1	0.01107
1:118650694:G:T	50	100	1	0.2286
1:118650696:G:A	50	100	1	0.2754
1:118650794:C:A	50	100	1	0.152
1:118651375:A:T	50	100	1	0.3538
1:118651423:C:G	50	100	1	0.02869
1:118651471:T:C	50	100	1	0.1
1:118652680:G:A	50	100	1	0.01489
1:118652852:T:C	50	100	1	0.01144
1:118653247:T:C	50	100	1	0.0423
1:118653301:C:A	46	95.7	0.98	0.264
1:118653417:C:T	50	100	1	0.2645
1:118653610:C:T	50	100	1	0.372
1:118653737:A:G	50	100	1	0.4946
1:118653836:C:T	50	98	1	0.09985
1:118653863:T:C	50	100	0.98	0.06917
1:118654396:T:G	50	100	1	0.01888
1:118654482:G:A	50	100	1	0.3909
1:118654502:T:A	50	100	1	0.372
1:118654564:T:C	50	100	1	0.1245
1:118654652:C:T	50	100	1	0.02233
1:118654900:C:T	50	98	1	0.05102
1:118655164:C:T	50	100	1	0.3909
1:118655798:C:G	50	100	1	0.1042
1:118656258:C:T	50	100	1	0.0285
1:118656618:C:T	50	100	1	0.01888
1:118656627:C:T	50	100	1	0.3571
1:118656628:C:T	50	100	1	0.3535
1:118656727:A:T	50	100	0.94	0.01035
1:118656945:T:C	50	100	1	0.09223
1:118657073:C:T	50	100	1	0.4953
1:118657085:A:T	50	100	1	0.01035
1:118657144:G:A	50	100	1	0.0285
1:118657541:G:T	50	100	1	0.0423
1:118658389:G:T	50	100	1	0.04321
1:118658463:T:C	50	100	1	0.01507
1:118658641:G:C	50	96	0.98	0.1038
1:118659158:C:A	50	100	1	0.3722
1:118659630:A:G	50	100	1	0.01906
1:118659646:T:C	50	100	1	0.3537
1:118660677:C:T	50	100	0.98	0.07789
1:118660713:A:C	50	100	1	0.2289
1:118660994:T:A	50	100	1	0.06609
1:118661097:T:C	50	100	1	0.372
1:118661103:T:C	50	100	1	0.06609
1:118661166:T:C	50	100	1	0.372
1:118661825:A:G	50	100	1	0.1859
1:118661955:C:T	50	100	1	0.4953
1:118662528:G:A	50	100	1	0.3909
1:118662552:T:A	50	100	1	0.1859
1:118662621:A:G	50	100	1	0.1859
1:118662932:A:G	50	100	1	0.4953
1:118663100:T:C	50	100	0.99	0.01416
1:118663131:A:T	50	100	1	0.1674
1:118663312:A:G	50	100	1	0.01416
1:118663357:A:G	50	100	1	0.1521
1:118663525:A:T	50	100	1	0.01398
1:118664358:A:G	50	98	1	0.02342
1:118664512:A:G	50	100	1	0.1859
1:118664672:T:C	50	98	1	0.05283
1:118664843:A:G	50	100	1	0.0423
1:118664924:G:T	50	100	1	0.1044
1:118665073:A:T	50	98	1	0.04811
1:118665143:T:A	50	100	1	0.1569
1:118665205:A:T	50	100	1	0.1859
1:118665294:A:G	50	100	1	0.01144
1:118665371:G:A	50	100	0.98	0.06645
1:118665551:C:T	50	100	1	0.124
1:118665765:T:G	50	100	0.99	0.1868
1:118665966:A:G	50	100	1	0.1676
1:118666277:C:T	50	100	1	0.1676
1:118666334:C:T	50	100	1	0.1676
1:118667148:T:C	50	100	1	0.01489
1:118667209:T:C	50	100	1	0.171
1:118667357:G:A	50	100	1	0.2081
1:118667736:G:A	50	100	1	0.1859
1:118668110:A:G	50	100	0.96	0.02887
1:118668598:C:T	50	100	1	0.01398
1:118669274:C:G	50	100	1	0.1569
1:118669932:A:G	50	100	0.94	0.01144
1:118670103:C:G	50	100	1	0.4768
1:118670272:G:A	50	100	0.94	0.03232
1:118670738:A:G	50	100	0.99	0.02959
1:118670781:A:G	50	100	1	0.04357
1:118670936:G:A	50	100	1	0.0915
1:118671000:A:G	50	100	1	0.01144
1:118672063:A:T	50	100	1	0.1042
1:118672289:C:T	50	100	1	0.01307
1:118673655:A:C	50	100	1	0.2035
1:118674029:G:A	50	100	1	0.03232
1:118674203:C:G	50	100	1	0.01144
1:118674476:C:T	50	100	1	0.01852
1:118674489:C:G	50	100	1	0.0138
1:118674511:T:G	50	100	0.92	0.0187
1:118674883:G:A	50	100	1	0.01997
1:118675052:A:C	50	100	1	0.3056
1:118675135:A:G	50	100	1	0.4898
1:118675290:A:T	50	100	1	0.09223
1:118675339:C:A	50	100	0.92	0.02669
1:118675440:A:T	49	100	1	0.1607
1:118675638:C:T	50	100	1	0.06972
1:118676521:A:G	50	100	1	0.4895
1:118676975:G:T	50	100	0.99	0.256
1:118677492:T:G	50	100	0.97	0.106
1:118677741:G:A	50	100	0.99	0.1265
1:118677873:G:A	50	100	1	0.09259
1:118677905:G:A	50	100	0.98	0.02941
1:118677944:C:G	50	100	0.97	0.0285
1:118678063:A:G	50	100	1	0.2032
1:118678154:A:G	50	100	1	0.02142
1:118678646:C:A	50	100	1	0.4936
1:118678902:C:T	50	100	1	0.4938
1:118678913:C:T	50	100	1	0.4739
1:118678926:G:A	50	100	1	0.01997
1:118679169:T:C	50	100	1	0.1267
1:118679170:G:A	50	100	1	0.1265
1:118679298:G:T	50	96	0.77	0.01089
1:118679354:G:T	50	100	1	0.4936
1:118679469:T:A	50	100	0.99	0.1062
1:118679644:C:T	50	100	1	0.04067
1:118679821:C:G	50	100	1	0.4724
1:118680051:A:T	50	100	1	0.1273
1:118680163:A:T	50	98	1	0.01198
1:118680397:C:G	50	100	1	0.2901
1:118680436:G:C	50	100	1	0.02923
1:118680458:G:A	50	100	1	0.1265
1:118680478:T:A	50	100	1	0.05664
1:118680803:T:A	50	100	1	0.02124
1:118680927:G:A	50	100	1	0.05156
1:118681157:T:G	50	100	1	0.2182
1:118681267:C:T	50	100	1	0.0118
1:118681645:A:C	50	100	1	0.2898
1:118681814:A:G	50	100	1	0.02832
1:118681900:C:T	50	100	1	0.1068
1:118682150:T:A	50	100	1	0.01979
1:118682177:C:T	50	100	1	0.01979
1:118682189:T:C	48	100	1	0.04103
1:118682539:C:A	50	100	1	0.02923
1:118682960:T:C	50	100	1	0.02923
1:118683221:A:G	50	100	1	0.1075
1:118683382:A:G	50	100	1	0.1073
1:118683389:G:A	50	100	1	0.1269
1:118683516:G:T	50	100	1	0.248
1:118683620:A:T	50	100	1	0.1068
1:118683833:C:T	50	100	0.64	0.02378
1:118683835:A:G	50	100	1	0.01362
1:118683915:A:C	50	100	1	0.1071
1:118684261:T:C	50	100	1	0.25
1:118684759:T:C	50	100	1	0.01325
1:118684810:A:G	50	100	1	0.183
1:118685168:G:A	50	100	1	0.02142
1:118685246:T:C	50	100	1	0.4334
1:118686248:A:G	50	100	1	0.07589
1:118686303:C:G	50	100	0.94	0.01071
1:118686578:A:G	50	100	1	0.2578
1:118686591:A:G	50	100	1	0.1077
1:118686601:A:G	50	100	1	0.1071
1:118686634:A:T	50	100	1	0.04031
1:118686857:C:A	50	100	1	0.03867
1:118687000:C:T	50	100	0.96	0.1071
1:118687007:G:C	50	100	1	0.4337
1:118687381:G:C	50	100	1	0.01979
1:118687481:A:T	50	100	0.99	0.01507
1:118687527:G:A	50	100	1	0.1572
1:118687919:T:C	50	100	1	0.1427
1:118688039:A:G	50	100	1	0.0581
1:118688043:G:A	50	100	1	0.1071
1:118688369:C:A	50	100	1	0.01979
1:118688374:C:A	50	100	0.98	0.1077
1:118688375:C:A	50	100	1	0.01997
1:118688423:G:A	50	100	1	0.1071
1:118688574:T:A	50	100	0.99	0.1028
1:118688605:G:A	50	100	1	0.1071
1:118688748:A:T	50	100	1	0.1075
1:118689404:C:G	50	100	1	0.01235
1:118689427:G:A	50	100	1	0.1071
1:118689744:G:A	50	100	1	0.1071
1:118689752:T:G	50	100	1	0.01979
1:118689902:C:T	50	100	1	0.2556
1:118689942:G:A	50	100	1	0.03304
1:118689944:A:G	50	100	0.94	0.01144
1:118690142:A:G	50	100	1	0.03322
1:118690210:C:A	50	100	1	0.02923
1:118690215:T:C	50	100	1	0.1267
1:118690287:A:G	50	100	1	0.1267
1:118690609:G:C	50	100	1	0.01979
1:118690741:T:C	50	100	1	0.02052
1:118690868:T:C	50	100	1	0.1267
1:118690918:A:G	50	100	1	0.01107
1:118691106:C:G	50	100	1	0.1066
1:118691206:C:G	50	98	0.88	0.01888
1:118691364:C:T	50	100	1	0.1066
1:118691396:T:C	50	100	1	0.07571
1:118691478:T:C	50	100	1	0.07553
1:118691575:T:C	50	100	1	0.2155
1:118691633:T:G	50	100	1	0.1825
1:118691675:T:A	50	100	1	0.1275
1:118691880:A:C	50	100	1	0.258
1:118691917:G:A	50	100	1	0.05501
1:118691998:C:A	50	100	1	0.1066
1:118692019:T:C	50	100	1	0.04085
1:118692305:G:A	50	100	1	0.04176
1:118692389:C:G	50	100	1	0.258
1:118692859:G:A	50	100	1	0.1066
1:118692982:C:A	50	100	1	0.1821
1:118693121:A:C	50	100	1	0.05501
1:118693553:G:A	50	100	1	0.05501
1:118693733:T:C	50	100	1	0.05501
1:118693795:G:A	50	100	1	0.05519
1:118693834:C:G	50	100	1	0.05501
1:118693954:C:T	50	100	1	0.157
1:118694135:C:A	50	100	1	0.04176
1:118694448:C:T	50	100	1	0.04176
1:118694572:G:A	50	100	1	0.01107
1:118694900:A:G	50	100	0.99	0.3092
1:118695092:A:G	50	100	1	0.0512
1:118695115:T:C	50	100	0.99	0.4272
1:118695163:A:G	50	100	1	0.1213
1:118695167:C:T	50	100	1	0.05628
1:118695309:C:T	50	100	1	0.02869
1:118695314:T:C	50	100	1	0.04176
1:118695349:C:G	50	100	1	0.01235
1:118695447:C:G	50	100	1	0.04176
1:118695533:C:T	50	100	1	0.04176
1:118695600:T:C	50	100	1	0.1839
1:118695754:G:A	50	100	1	0.09241
1:118695785:C:T	49	85.7	1	0.4326
1:118695813:A:T	48	100	1	0.01979
1:118695863:T:G	50	100	0.9	0.01053
1:118695900:G:A	50	92	1	0.1273
1:118695901:C:A	50	100	1	0.02923
1:118696329:T:C	50	100	1	0.05773
1:118696331:A:C	50	100	0.98	0.1912
1:118696333:A:C	50	100	1	0.05773
1:118696334:G:A	50	100	1	0.05773
1:118696507:A:G	50	100	1	0.04176
1:118696536:A:G	50	100	0.96	0.04176
1:118696849:C:T	50	100	1	0.2584
1:118696911:A:G	50	100	1	0.2576
1:118696917:G:C	50	100	0.99	0.2584
1:118696930:T:A	50	100	1	0.01325
1:118697164:G:T	50	100	1	0.04194
1:118697284:C:T	50	100	1	0.04176
1:118697316:C:A	50	100	1	0.1077
1:118697520:A:G	50	100	1	0.04176
1:118697782:G:C	49	100	1	0.1629
1:118697824:G:A	50	100	1	0.04194
1:118697830:C:T	50	100	1	0.183
1:118697941:T:A	50	100	1	0.04176
1:118697964:C:G	50	100	0.97	0.03123
1:118697986:C:A	50	100	1	0.01979
1:118698007:A:G	50	100	1	0.04176
1:118698198:A:G	50	100	1	0.04176
1:118698701:C:T	50	100	0.98	0.09314
1:118698988:G:A	50	100	1	0.1629
1:118699123:G:A	50	98	1	0.10780000000000001
1:118699307:T:C	50	100	1	0.04176
1:118699357:G:A	50	100	0.96	0.02723
1:118699492:T:G	50	100	1	0.04176
1:118699526:A:G	50	100	1	0.1821
1:118700454:G:C	50	100	0.99	0.2476
1:118700583:C:T	50	100	1	0.04176
1:118700595:T:C	50	100	0.99	0.2476
1:118700613:C:A	50	100	1	0.04176
1:118700825:G:A	50	100	1	0.04176
1:118701444:T:G	50	100	1	0.04176
1:118701735:A:T	50	100	1	0.04176
1:118701897:C:T	50	100	1	0.04176
1:118702090:C:T	49	100	1	0.1207
1:118702150:C:G	50	100	1	0.04158
1:118702370:C:T	50	100	1	0.04158
1:118702686:T:C	50	100	1	0.04031
1:118702840:A:G	50	100	0.99	0.2475
1:118703075:G:A	50	100	1	0.0345
1:118703134:C:T	50	100	1	0.1211
1:118703464:G:A	50	100	0.98	0.04158
1:118703755:T:C	50	100	1	0.2475
1:118703767:T:C	50	100	1	0.04158
1:118703784:T:C	50	100	1	0.04158
1:118703808:G:A	50	100	1	0.01344
1:118703867:T:C	50	100	1	0.01344
1:118703893:C:T	50	100	1	0.2475
1:118704311:A:T	50	100	1	0.04158
1:118704408:T:A	50	100	1	0.05138
1:118704424:C:T	50	100	1	0.04158
1:118704550:A:C	50	100	1	0.04031
1:118704581:C:T	50	100	1	0.1075
1:118704609:G:C	50	100	0.99	0.1069
1:118704864:C:T	50	100	1	0.04158
1:118704875:G:A	50	100	1	0.01398
1:118704890:G:A	50	98	0.95	0.0276
1:118704919:A:G	50	100	1	0.1569
1:118704928:C:T	49	100	1	0.1273
1:118704930:A:G	50	100	1	0.01979
1:118704964:T:G	50	98	0.74	0.02142
1:118704995:A:C	49	100	1	0.1636
1:118705029:T:C	50	100	1	0.04158
1:118705032:G:A	50	100	1	0.1819
1:118705086:T:C	50	100	1	0.1438
1:118705123:T:G	50	100	1	0.04158
1:118705229:G:A	50	100	0.94	0.122
1:118705252:C:T	50	100	1	0.04248
1:118705255:C:A	50	100	1	0.05138
1:118705291:C:G	50	98	1	0.02959
1:118705345:C:T	50	100	0.95	0.04884
1:118705440:T:C	50	100	1	0.01307
1:118705448:A:G	50	92	1	0.0423
1:118705490:C:T	50	94	1	0.04049
1:118705500:T:C	50	94	1	0.4321
1:118705559:G:A	50	96	1	0.04194
1:118705562:A:G	50	96	1	0.04176
1:118705711:C:T	50	100	1	0.04176
1:118705712:G:A	50	100	1	0.2476
1:118705739:T:C	50	100	1	0.04194
1:118705799:T:G	50	100	0.95	0.0345
1:118705830:T:C	50	100	1	0.04412
1:118705848:G:A	50	100	1	0.1427
1:118705916:A:G	50	100	1	0.04194
1:118705920:C:T	50	100	1	0.04121
1:118705944:C:T	50	100	0.99	0.04212
1:118706067:C:A	50	100	1	0.01344
1:118706085:C:T	50	100	0.98	0.06881
1:118706098:C:T	50	98	1	0.04194
1:118706223:C:T	50	100	1	0.04176
1:118706228:A:T	50	100	1	0.04176
1:118706276:C:G	50	98	1	0.04176
1:118706514:A:T	50	96	1	0.05556
1:118706548:G:C	50	100	1	0.01398
1:118706567:C:T	50	98	1	0.04176
1:118706590:G:A	50	100	1	0.02342
1:118706746:G:C	50	100	1	0.04176
1:118706784:G:A	50	100	1	0.1004
1:118706871:C:T	50	100	1	0.1069
1:118706956:A:C	50	100	1	0.04212
1:118707028:C:T	50	100	1	0.01325
1:118707053:A:G	50	100	1	0.04176
1:118707222:A:C	50	100	0.98	0.04176
1:118707245:A:G	50	100	1	0.2475
1:118707340:G:C	50	100	1	0.04085
1:118707420:C:G	49	100	1	0.1819
1:118707476:C:A	50	100	0.99	0.01416
1:118707484:G:T	50	100	1	0.04194
1:118707578:G:A	50	100	1	0.09241
1:118707587:G:C	50	98	1	0.1819
1:118707663:A:G	50	100	1	0.2475
1:118707670:C:T	50	100	1	0.04176
1:118707737:T:C	49	93.9	1	0.4305
1:118707936:T:C	50	100	1	0.04194
1:118708160:G:A	50	100	1	0.04176
1:118708188:A:T	50	100	1	0.1569
1:118708210:G:A	50	100	1	0.04176
1:118708307:G:A	50	100	1	0.04394
1:118708697:C:T	50	100	1	0.4305
1:118708885:G:A	50	98	0.97	0.1077
1:118708912:C:A	50	100	1	0.01961
1:118708970:T:C	50	100	1	0.258
1:118708992:C:T	50	100	1	0.01325
1:118709002:G:A	50	100	1	0.1206
1:118709085:A:G	50	100	1	0.01325
1:118709092:G:A	49	100	1	0.04176
1:118709186:A:G	50	100	1	0.2473
1:118709225:G:A	50	100	1	0.01979
1:118709260:G:C	50	100	1	0.04176
1:118709580:A:G	50	100	1	0.04176
1:118709596:A:G	50	100	1	0.0906
1:118709815:C:G	50	100	1	0.1748
1:118709867:G:T	50	100	1	0.1069
1:118709892:A:G	50	100	1	0.2511
1:118710192:A:G	50	100	1	0.09096
1:118710430:G:T	50	100	1	0.04121
1:118710552:A:T	50	100	1	0.09259
1:118710803:C:A	50	98	1	0.4306
1:118710848:C:T	50	100	1	0.1572
1:118710987:G:T	50	100	1	0.04121
1:118711354:C:T	50	100	1	0.09096
1:118711389:G:A	50	100	1	0.01307
1:118711494:A:G	50	100	1	0.04121
1:118711504:C:T	50	100	1	0.04121
1:118711516:A:G	50	100	0.98	0.0285
1:118711668:A:G	50	100	1	0.09332
1:118711705:G:A	50	100	1	0.1585
1:118711710:C:T	50	100	1	0.04121
1:118711880:C:T	50	100	0.98	0.02941
1:118711918:C:A	50	100	1	0.4326
1:118712211:G:T	50	100	0.93	0.01997
1:118712390:A:T	50	100	1	0.04121
1:118712422:C:A	50	100	1	0.04121
1:118712427:A:G	50	100	1	0.06645
1:118712557:C:A	50	100	1	0.04121
1:118712795:T:A	50	100	1	0.2491
1:118712882:C:A	50	100	1	0.1004
1:118713150:C:A	50	100	1	0.1046
1:118713228:A:T	50	100	1	0.09223
1:118713254:C:A	50	100	1	0.02941
1:118713512:C:G	50	100	1	0.1826
1:118713571:G:C	50	100	1	0.04121
1:118713896:G:A	50	100	1	0.04121
1:118714015:C:T	50	100	1	0.04121
1:118714196:T:C	47	91.5	1	0.1153
1:118714198:C:T	46	100	1	0.1578
1:118714230:C:T	47	93.6	0.73	0.02578
1:118714231:A:C	49	95.9	0.92	0.10780000000000001
1:118714255:C:A	48	93.8	0.89	0.10780000000000001
1:118714335:A:C	50	100	1	0.04121
1:118714363:C:T	50	100	0.99	0.01071
1:118714438:A:G	50	100	1	0.1176
1:118714496:T:A	50	100	1	0.06881
1:118714538:C:T	50	100	0.94	0.01997
1:118715288:C:T	50	100	1	0.1589
1:118715495:A:G	50	100	1	0.04121
1:118715772:C:G	50	100	1	0.01289
1:118715821:T:A	50	100	1	0.1046
1:118716094:G:A	50	100	1	0.01961
1:118716225:C:T	50	100	1	0.2629
1:118716575:G:A	50	100	1	0.09241
1:118716639:G:A	50	100	1	0.2627
1:118717184:G:T	50	100	1	0.1527
1:118717318:T:C	50	100	1	0.02923
1:118717803:A:G	50	100	1	0.0325
1:118717878:G:A	50	100	1	0.04121
1:118718192:G:A	50	100	1	0.2148
1:118718503:G:A	50	100	1	0.06881
1:118718695:C:A	50	100	1	0.05301
1:118718702:A:C	50	100	1	0.04031
1:118719075:A:G	50	100	0.98	0.1033
1:118719203:C:A	50	100	1	0.01289
1:118719291:C:T	50	100	0.96	0.04394
1:118719632:C:A	50	100	1	0.2625
1:118719681:C:A	50	100	1	0.02923
1:118719782:A:G	50	100	1	0.01289
1:118719786:C:T	50	100	1	0.04121
1:118719990:G:T	50	100	1	0.04012
1:118720602:T:C	50	100	1	0.04031
1:118721336:A:G	50	100	1	0.03304
1:118721450:C:T	49	95.9	1	0.1701
1:118721456:G:A	50	100	0.99	0.1756
1:118721521:T:C	50	94	1	0.1816
1:118721972:G:C	50	100	1	0.01089
1:118721981:A:C	50	98	1	0.146
1:118722162:T:C	50	98	1	0.1816
1:118722169:A:T	50	100	1	0.03304
1:118722174:C:A	50	98	1	0.2573
1:118722312:A:G	50	100	1	0.06863
1:118722346:A:G	50	100	1	0.1816
1:118722374:G:C	50	100	1	0.1037
1:118722410:G:C	50	94	1	0.2146
1:118722806:C:G	49	100	0.95	0.04375
1:118722850:G:A	50	98	1	0.1629
1:118723644:T:C	50	100	1	0.01289
1:118723717:G:A	50	100	1	0.03322
1:118723780:G:A	50	100	1	0.1589
1:118723988:T:C	50	100	1	0.1661
1:118724011:A:G	50	100	1	0.06881
1:118724186:C:T	50	100	1	0.03304
1:118724301:T:C	50	100	1	0.01289
1:118724645:G:A	50	100	1	0.01089
1:118724770:C:T	50	100	1	0.04121
1:118724774:C:T	50	100	1	0.0443
1:118724998:G:C	50	100	1	0.2627
1:118725025:A:G	50	100	1	0.05192
1:118725239:T:C	50	100	1	0.1589
1:118725265:C:T	50	100	1	0.04121
1:118725682:C:T	50	100	1	0.2522
1:118725956:G:A	50	100	1	0.1865
1:118726001:A:G	50	100	1	0.2524
1:118726032:C:T	50	100	1	0.1589
1:118726045:A:G	50	100	1	0.1865
1:118726183:T:A	50	100	1	0.1658
1:118726558:G:A	50	100	1	0.1046
1:118726588:G:A	50	100	1	0.1865
1:118726648:A:C	50	100	1	0.1589
1:118726957:T:G	50	100	1	0.04121
1:118727096:A:G	50	100	1	0.01271
1:118727399:G:A	50	100	1	0.04121
1:118727436:G:A	50	100	1	0.03686
1:118727922:A:C	50	100	1	0.04121
1:118728214:G:T	50	100	1	0.06863
1:118728583:A:G	50	100	1	0.159
1:118728614:C:T	50	100	1	0.0325
1:118728785:T:C	50	100	1	0.4334
1:118728827:C:T	50	100	0.97	0.07625
1:118729015:A:G	50	98	0.95	0.06699
1:118729527:A:C	50	100	1	0.1589
1:118729692:C:A	50	100	0.97	0.01126
1:118729792:T:A	50	100	1	0.1051
1:118730066:T:G	50	98	0.9	0.07208
1:118730068:G:T	49	93.9	0.95	0.2787
1:118730070:G:T	49	93.9	0.93	0.4247
1:118730072:G:T	48	95.8	0.89	0.04993
1:118730156:G:A	50	100	1	0.2525
1:118730340:C:T	50	100	1	0.04394
1:118730392:C:G	50	100	0.96	0.1053
1:118730592:A:C	50	100	1	0.01289
1:118731113:A:G	50	100	1	0.01725
1:118731174:G:A	50	100	1	0.06808
1:118731233:A:G	50	100	1	0.2705
1:118731320:T:A	50	100	1	0.2854
1:118732211:A:T	50	100	0.97	0.04031
1:118732716:T:C	50	100	1	0.01307
1:118732779:T:C	50	100	1	0.01216
1:118732835:C:A	50	100	1	0.09749
1:118732964:A:G	50	100	1	0.4232
1:118733296:A:T	50	100	1	0.1587
1:118733407:C:T	50	100	1	0.1879
1:118733437:G:T	50	100	1	0.02306
1:118734339:A:G	50	100	0.99	0.1879
1:118734566:A:G	50	100	1	0.03431
1:118734915:A:C	50	100	1	0.03395
1:118734951:G:A	50	100	1	0.4243
1:118735228:T:C	50	100	1	0.4243
1:118735309:A:G	50	100	1	0.4243
1:118735314:T:C	50	100	1	0.03395
1:118735588:T:G	49	98	1	0.4241
1:118735655:G:A	50	84	1	0.4243
1:118735834:T:C	50	100	1	0.05029
1:118736015:T:C	50	100	1	0.4241
1:118736117:G:A	50	100	0.95	0.04394
1:118736252:A:G	50	100	1	0.4245
1:118736254:G:A	50	100	1	0.4243
1:118736274:C:T	50	100	1	0.4243
1:118736320:C:T	50	100	1	0.4245
1:118736356:T:A	50	100	1	0.4243
1:118736564:T:C	50	100	1	0.2625
1:118736873:A:G	50	100	1	0.4245
1:118737596:T:C	50	100	1	0.4245
1:118737611:C:T	50	100	0.73	0.02033
1:118738061:G:A	50	100	0.99	0.0354
1:118738460:T:C	50	98	0.99	0.4245
1:118738982:C:G	50	100	1	0.01307
1:118739549:G:A	50	100	1	0.09459
1:118739963:A:G	50	100	1	0.01289
1:118740336:A:T	50	100	0.99	0.1763
1:118740487:C:T	50	100	1	0.1589
1:118740573:A:G	50	100	1	0.1875
1:118740824:C:T	50	100	1	0.09768
1:118741156:T:C	50	100	1	0.01089
1:118741200:A:T	50	100	1	0.1875
1:118742188:A:G	50	100	0.99	0.03395
1:118742438:A:G	50	100	1	0.1721
1:118742814:C:T	50	100	1	0.05029
1:118742908:T:C	50	100	1	0.1761
1:118743078:A:G	50	100	1	0.1011
1:118744480:G:T	50	100	1	0.1592
1:118744911:A:G	50	100	1	0.01307
1:118745314:T:C	50	100	1	0.09768
1:118745564:T:G	50	100	1	0.1759
1:118745695:G:A	50	100	1	0.1759
1:118746181:T:C	50	100	1	0.01289
1:118746224:G:A	50	100	0.99	0.06264
1:118746226:G:A	50	100	1	0.1757
1:118746393:A:G	50	100	0.99	0.2614
1:118746449:A:C	50	100	1	0.1759
1:118746732:A:G	50	100	1	0.1719
1:118746966:C:A	50	100	1	0.1759
1:118747015:G:A	50	100	1	0.1759
1:118747068:G:C	50	100	1	0.1759
1:118747163:G:C	50	100	1	0.1759
1:118747371:A:G	50	100	1	0.06899
1:118747818:C:T	50	100	1	0.09205
1:118747859:C:T	50	100	1	0.04049
1:118747889:A:G	50	100	1	0.02306
1:118747894:T:C	50	100	1	0.1759
1:118748759:A:G	50	100	1	0.1759
1:118748771:G:A	50	100	1	0.01271
1:118748812:T:G	50	100	1	0.1759
1:118749448:T:C	50	100	1	0.01325
1:118749470:A:G	50	100	1	0.1719
1:118750264:A:C	50	100	0.98	0.03395
1:118750279:G:C	50	100	1	0.05102
1:118751017:A:G	50	100	0.99	0.1879
1:118751421:G:C	50	100	1	0.1632
1:118751784:G:A	50	96	1	0.1594
1:118751826:T:C	50	100	0.98	0.2858
1:118752460:A:G	50	100	0.99	0.04757
1:118752593:A:T	50	100	1	0.08479
1:118753292:C:T	50	100	1	0.1636
1:118753947:C:G	50	100	1	0.1649
1:118754105:C:T	50	100	1	0.1592
1:118754180:C:G	50	100	1	0.1592
1:118754392:G:A	50	100	0.98	0.1679
1:118755257:A:G	50	100	1	0.1895
1:118755520:A:G	50	100	1	0.02233
1:118755534:C:T	50	100	1	0.05029
1:118755728:G:A	50	100	0.98	0.2407
1:118756334:A:C	50	100	1	0.282
1:118756487:A:C	50	100	1	0.06863
1:118757252:T:C	50	100	1	0.03758
1:118757579:A:C	50	100	1	0.1834
1:118757725:C:T	50	100	1	0.2792
1:118757850:T:A	50	100	1	0.3016
1:118757900:C:T	50	100	1	0.01289
1:118757916:T:C	50	100	1	0.2792
1:118758063:G:A	50	100	1	0.2721
1:118758124:T:C	50	100	0.99	0.1719
1:118758194:T:C	50	100	1	0.2794
1:118758247:T:C	50	100	1	0.2792
1:118758318:A:G	50	100	1	0.2792
1:118758546:A:C	50	100	1	0.0305
1:118758552:G:T	50	100	1	0.1719
1:118758648:A:T	50	100	1	0.02977
1:118758781:C:T	50	100	1	0.2792
1:118758862:T:C	50	100	1	0.02415
1:118759304:T:C	50	100	1	0.01289
1:118759391:G:A	50	100	1	0.279
1:118759410:T:C	50	100	1	0.08061
1:118759493:T:C	50	100	0.98	0.06227
1:118759550:G:A	50	100	1	0.279
1:118759761:G:A	50	100	1	0.2792
1:118759803:C:A	50	100	1	0.08061
1:118760128:T:G	50	100	1	0.1589
1:118760136:T:G	50	100	1	0.2838
1:118760139:T:G	50	100	1	0.279
1:118760460:T:C	50	100	1	0.2785
1:118760498:C:T	50	100	1	0.01162
1:118760645:A:G	50	100	1	0.05937
1:118760940:A:G	50	100	1	0.2792
1:118761081:A:C	50	100	1	0.03395
1:118761238:T:C	50	100	1	0.279
1:118761368:G:T	50	100	1	0.2792
1:118762058:G:A	50	98	0.98	0.01017
1:118762227:A:G	50	100	0.98	0.2106
1:118762240:G:A	50	100	1	0.2792
1:118762759:A:G	50	100	0.99	0.08715
1:118762893:T:C	50	100	1	0.03341
1:118762934:C:T	50	100	1	0.02415
1:118763266:C:T	50	100	1	0.05174
1:118763351:T:G	50	100	1	0.2792
1:118763634:G:T	50	100	1	0.01144
1:118763748:A:G	50	100	1	0.01126
1:118763923:G:A	50	100	1	0.1589
1:118764019:C:G	50	100	1	0.2792
1:118764234:G:A	50	100	1	0.02687
1:118764243:C:G	50	100	1	0.2079
1:118764677:A:G	50	100	1	0.03758
1:118765005:T:G	50	100	1	0.03758
1:118765061:G:A	50	100	1	0.08914
1:118765095:A:G	50	100	1	0.2792
1:118765263:T:G	50	100	1	0.2792
1:118765413:T:A	50	100	1	0.01289
1:118765711:C:T	50	100	1	0.03849
1:118765712:G:A	50	100	1	0.02306
1:118766799:C:A	50	100	0.9	0.01162
1:118767022:C:A	50	100	1	0.01307
1:118767254:A:G	50	100	1	0.279
1:118767375:C:T	50	100	1	0.01652
1:118767385:T:C	50	100	1	0.285
1:118767635:G:A	50	100	1	0.03776
1:118767638:G:A	50	100	1	0.285
1:118767908:T:C	50	100	1	0.02959
1:118767950:C:T	50	100	0.98	0.1801
1:118768046:T:C	50	100	1	0.2698
1:118768569:A:G	50	100	1	0.285
1:118768722:T:C	50	100	1	0.2698
1:118768817:A:C	50	100	1	0.02977
1:118769058:A:T	50	100	1	0.2633
1:118770734:C:T	50	100	1	0.02269
1:118770963:T:C	50	100	1	0.06917
1:118771303:G:A	50	100	1	0.106
1:118771440:G:A	50	100	0.98	0.1799
1:118771543:T:C	50	100	1	0.2698
1:118772824:C:A	50	100	1	0.4272
1:118773211:C:T	50	100	0.98	0.2691
1:118773313:T:G	50	100	1	0.2847
1:118773323:T:A	50	100	1	0.2687
1:118773640:T:G	50	100	1	0.2627
1:118774144:A:G	50	98	1	0.4314
1:118774236:A:T	50	98	0.93	0.03377
1:118774732:T:G	50	100	1	0.01344
1:118774900:T:C	50	100	1	0.2845
1:118775044:A:G	50	100	1	0.1819
1:118775679:C:A	50	100	1	0.02433
1:118776021:T:C	50	100	1	0.2698
1:118776060:C:T	50	100	0.99	0.2845
1:118777104:G:A	50	100	1	0.05102
1:118777182:A:G	50	100	1	0.4375
1:118778101:G:A	50	100	1	0.02505
1:118778234:A:G	50	100	1	0.06863
1:118778331:T:G	50	100	1	0.2783
1:118778422:C:T	50	100	1	0.01126
1:118778828:T:C	50	100	1	0.02397
1:118779388:C:A	50	100	1	0.2687
1:118779423:C:T	50	100	1	0.03486
1:118779474:T:G	50	100	0.97	0.1175
1:118779498:T:G	50	100	0.96	0.1044
1:118779966:T:C	50	100	0.96	0.02977
1:118780229:G:T	50	100	1	0.03068
1:118780790:G:C	50	100	1	0.03068
1:118780974:T:G	50	100	0.99	0.2696
1:118781151:G:A	50	100	0.93	0.05192
1:118781397:G:A	50	100	1	0.01307
1:118781491:C:T	50	100	1	0.02415
1:118781600:C:G	50	100	0.98	0.2168
1:118781649:C:T	50	100	1	0.05084
1:118781762:T:C	50	100	1	0.01162
1:118781902:A:G	50	100	1	0.01652
1:118781923:G:C	50	100	1	0.02505
1:118782413:G:A	50	100	0.97	0.1812
1:118782571:T:A	50	100	1	0.2783
1:118782814:A:G	50	98	0.69	0.02142
1:118782863:C:T	50	96	1	0.0207
1:118783145:T:C	50	100	0.96	0.02596
1:118783980:A:T	50	100	0.99	0.05065
1:118784382:A:G	41	100	0.92	0.03776
1:118784384:A:G	44	100	0.82	0.03831
1:118784403:T:C	38	92.1	0.92	0.02288
1:118784407:C:T	38	92.1	0.87	0.06863
1:118784409:C:T	40	82.5	0.94	0.1117
1:118784423:T:G	36	91.7	0.82	0.1029
1:118784425:T:C	36	80.6	0.78	0.1481
1:118784427:T:G	36	83.3	0.88	0.1445
1:118784429:T:G	37	83.8	0.9	0.1523
1:118784431:T:G	37	78.4	0.9	0.161
1:118784433:T:G	36	77.8	0.89	0.1678
1:118784435:T:G	44	79.5	0.92	0.1752
1:118784441:G:T	46	84.8	0.81	0.08787
1:118784443:G:T	47	91.5	0.75	0.04339
1:118784798:T:C	50	100	1	0.2687
1:118785026:G:A	50	100	1	0.2874
1:118785344:A:G	50	100	0.93	0.01979
1:118785361:T:C	50	100	1	0.2698
1:118785376:A:C	50	100	1	0.2698
1:118785484:G:A	50	100	1	0.03014
1:118785516:T:G	50	100	1	0.2698
1:118785924:C:G	50	100	1	0.2698
1:118785969:G:T	50	100	1	0.2687
1:118785987:C:T	50	100	1	0.2672
1:118786288:C:T	50	100	1	0.2687
1:118786376:G:C	50	100	1	0.2627
1:118786412:G:A	50	100	1	0.1817
1:118786508:A:T	50	100	1	0.03903
1:118786688:T:C	50	100	1	0.2801
1:118786755:A:G	50	100	1	0.132
1:118786874:A:G	50	100	1	0.1442
1:118788223:G:A	50	100	1	0.2687
1:118788400:G:A	50	98	1	0.2687
1:118788414:C:A	50	100	1	0.02415
1:118789236:C:A	50	100	1	0.1814
1:118789822:A:G	50	100	1	0.02996
1:118789825:C:T	50	100	1	0.2781
1:118790278:G:A	50	100	1	0.2781
1:118790968:C:A	50	100	1	0.02415
1:118791190:G:A	50	100	1	0.1333
1:118791571:A:G	50	100	1	0.03813
1:118791883:C:T	50	100	1	0.05065
1:118792333:A:T	50	100	1	0.07171
1:118792430:A:G	50	100	1	0.278
1:118792485:T:A	50	100	1	0.02415
1:118793114:G:A	50	100	1	0.03903
1:118793177:A:G	50	98	1	0.08261
1:118793248:T:C	50	100	1	0.2702
1:118793630:G:C	50	100	1	0.1814
1:118794131:C:A	50	100	1	0.278
1:118794202:C:A	50	100	1	0.08079
1:118794518:C:G	50	100	1	0.01126
1:118794927:G:A	50	100	1	0.2206
1:118795352:G:A	50	100	1	0.2702
1:118795454:C:A	50	100	1	0.01162
1:118795506:T:C	50	100	1	0.2631
1:118795926:A:C	50	100	1	0.01652
1:118796342:T:C	50	100	1	0.1823
1:118796584:T:C	50	100	1	0.01162
1:118796927:C:T	50	100	1	0.2698
1:118797244:A:G	50	100	1	0.08043
1:118797424:T:A	50	100	1	0.2783
1:118797717:G:A	50	100	1	0.03813
1:118797882:G:A	49	100	0.97	0.0472
1:118798001:C:T	50	98	1	0.2787
1:118798217:G:A	50	100	1	0.1572
1:118799124:C:T	50	100	1	0.05664
1:118799729:C:T	50	100	1	0.2899
1:118799732:T:C	50	100	1	0.2387
1:118799851:C:T	50	100	0.98	0.01797
1:118800499:C:G	50	100	0.99	0.1641
1:118800750:A:G	50	100	1	0.2466
1:118801062:G:T	50	100	0.99	0.01779
1:118801100:C:T	50	100	0.99	0.01779
1:118801299:G:A	50	100	0.99	0.01779
1:118801925:G:A	50	100	1	0.2387
1:118802235:C:A	50	100	1	0.01289
1:118802280:T:C	50	86	0.94	0.2634
1:118802349:T:C	50	100	1	0.01779
1:118802356:T:C	50	100	1	0.01779
1:118803229:T:C	50	100	1	0.2702
1:118803230:A:G	50	100	0.98	0.1465
1:118803253:T:G	50	100	1	0.01779
1:118803314:G:C	50	100	1	0.01779
1:118803701:G:A	50	100	1	0.01779
1:118803758:C:T	50	100	1	0.01779
1:118804127:A:G	50	100	1	0.3221
1:118804347:C:A	50	100	1	0.01089
1:118804354:A:G	50	100	1	0.01107
1:118804746:A:C	50	100	1	0.112
1:118804827:G:A	50	100	1	0.03522
1:118804836:C:T	50	100	1	0.01779
1:118804902:G:A	50	100	1	0.01779
1:118805739:C:T	50	100	1	0.01779
1:118806073:C:T	50	100	1	0.0354
1:118806210:G:T	50	100	1	0.02324
1:118806362:T:C	50	100	1	0.03704
1:118806548:A:C	50	100	1	0.01779
1:118807126:A:G	50	100	1	0.01307
1:118807213:A:G	50	100	1	0.04103
1:118807555:C:A	50	100	0.95	0.01089
1:118807893:A:T	50	100	1	0.01017
1:118807913:T:C	50	100	1	0.04121
1:118808084:G:A	50	100	1	0.01271
1:118808293:C:T	50	100	1	0.1627
1:118808320:C:T	50	100	1	0.01362
1:118808326:A:G	50	100	1	0.01289
1:118808346:T:C	50	100	1	0.01271
1:118808402:A:T	50	100	1	0.01271
1:118808460:C:T	50	100	1	0.01271
1:118808463:G:A	50	100	0.98	0.0797
1:118808480:C:A	50	100	0.92	0.01271
1:118808541:C:A	50	100	1	0.01271
1:118808554:C:T	50	98	1	0.03268
1:118808567:C:T	50	100	1	0.01271
1:118809068:C:T	50	100	1	0.0305
1:118809251:T:A	50	100	1	0.03522
1:118809612:T:C	50	100	1	0.01271
1:118809728:A:G	50	100	1	0.01271
1:118809876:A:G	50	100	1	0.01271
1:118810306:G:A	50	100	1	0.01271
1:118810318:A:G	50	100	1	0.01271
1:118810386:T:C	50	100	1	0.1699
1:118810440:T:C	50	100	1	0.01271
1:118810464:A:C	50	100	1	0.01271
1:118810767:A:G	50	100	1	0.02324
1:118810852:A:G	50	100	1	0.01743
1:118811003:T:G	50	100	1	0.01307
1:118811203:G:T	50	100	1	0.01271
1:118811470:T:C	50	100	1	0.1625
1:118811825:C:T	50	100	1	0.01017
1:118811900:A:G	50	100	1	0.02179
1:118811978:T:C	50	100	1	0.01743
1:118812013:T:C	50	100	1	0.01271
1:118812016:C:G	50	100	0.93	0.01162
1:118812387:A:C	50	100	1	0.01271
1:118812409:G:A	50	100	1	0.01271
1:118812412:A:G	50	100	1	0.01271
1:118812533:C:T	50	100	1	0.01289
1:118812614:A:C	50	100	1	0.01271
1:118812641:C:T	50	100	0.86	0.01235
1:118812743:C:A	50	100	1	0.01271
1:118812865:G:T	50	100	1	0.1854
1:118812889:C:T	50	100	1	0.1854
1:118813025:G:A	50	100	1	0.01271
1:118813084:T:C	50	100	1	0.0305
1:118813177:C:T	50	98	0.85	0.01035
1:118813325:A:T	50	100	1	0.01271
1:118813328:T:C	50	100	1	0.03068
1:118813388:T:C	50	100	1	0.01271
1:118813496:G:A	50	100	1	0.1852
1:118813690:T:A	50	100	1	0.01271
1:118813756:G:A	50	100	1	0.01271
1:118813886:C:T	50	100	1	0.01271
1:118813960:C:T	50	100	1	0.01307
1:118814000:C:T	50	100	1	0.03631
1:118814102:C:T	50	100	1	0.01271
1:118814135:C:T	50	100	1	0.01271
1:118814165:G:T	50	100	1	0.01271
1:118814270:G:T	50	100	1	0.3992
1:118814781:T:C	50	100	1	0.01271
1:118814790:T:G	50	100	1	0.0305
1:118815088:A:T	50	100	1	0.0354
1:118815178:T:G	50	100	1	0.01271
1:118815232:G:A	50	100	0.99	0.07988
1:118815520:C:A	50	100	1	0.01271
1:118816581:A:G	50	100	1	0.01307
1:118816730:G:T	50	100	1	0.01307
1:118817471:T:C	50	100	1	0.01307
1:118817493:C:T	50	100	1	0.0354
1:118817742:G:C	50	100	1	0.01307
1:118817770:C:T	50	100	1	0.01307
1:118817922:T:C	50	100	1	0.01307
1:118818916:G:A	50	98	1	0.01307
1:118819173:T:C	50	100	1	0.01325
1:118819848:C:A	50	100	1	0.02596
1:118819851:A:C	50	100	0.96	0.03232
1:118819896:G:A	50	100	1	0.2899
1:118820034:T:C	50	100	0.99	0.06899
1:118820254:C:A	50	100	1	0.01107
1:118820522:G:A	50	100	0.93	0.02397
1:118820668:T:C	50	100	1	0.1627
1:118821088:T:C	50	100	1	0.01307
1:118821136:G:T	50	100	1	0.02215
1:118821795:C:T	50	100	1	0.03413
1:118822792:C:A	50	100	0.99	0.02324
1:118823240:C:G	50	100	1	0.03032
1:118823241:C:G	50	100	1	0.03032
1:118823308:A:G	50	100	1	0.03105
1:118823876:T:G	50	100	1	0.01107
1:118824442:T:C	50	100	1	0.01089
1:118824722:C:T	50	100	1	0.01307
1:118824972:C:T	50	100	0.99	0.01943
1:118825337:C:G	50	100	0.99	0.07988
1:118825352:T:C	50	100	1	0.1374
1:118825598:A:G	50	100	0.94	0.01162
1:118825908:T:C	50	100	0.97	0.01035
1:118825949:G:T	50	100	1	0.01307
1:118826296:A:G	50	100	1	0.01307
1:118826347:C:A	50	100	1	0.01307
1:118826457:A:G	50	100	1	0.01271
1:118826470:T:G	50	100	1	0.01271
1:118826508:G:A	50	98	1	0.01289
1:118826566:G:A	50	100	1	0.01271
1:118826628:G:A	50	100	1	0.185
1:118826749:A:G	50	100	1	0.01325
1:118827051:C:G	50	100	1	0.01126
1:118827124:T:A	50	100	1	0.0138
1:118827196:C:T	50	100	1	0.3094
1:118827989:A:T	50	88	0.98	0.3522
1:118827991:A:T	50	86	0.99	0.1107
1:118828730:C:A	50	100	1	0.03159
1:118828741:A:G	50	100	1	0.0138
1:118828766:G:A	50	100	1	0.0138
1:118828849:C:T	50	100	1	0.1694
1:118828931:G:A	50	100	1	0.0138
1:118829093:T:C	50	100	1	0.01779
1:118829116:T:A	50	100	1	0.0138
1:118829198:T:G	50	100	1	0.0138
1:118829269:C:G	50	100	1	0.0138
1:118829427:G:A	50	100	1	0.0138
1:118829653:G:A	50	100	1	0.1124
1:118829681:C:T	50	100	1	0.0138
1:118829745:G:A	50	100	1	0.0138
1:118829909:A:G	50	100	1	0.0138
1:118829988:T:A	50	100	1	0.02215
1:118830079:G:A	50	100	0.96	0.01797
1:118830082:A:G	50	100	1	0.0138
1:118830114:T:C	50	100	1	0.07153
1:118830264:C:T	50	100	1	0.01107
1:118830357:G:A	50	100	1	0.0138
1:118830488:C:G	50	100	0.98	0.01943
1:118830511:T:G	50	100	1	0.0138
1:118830686:G:A	50	100	1	0.0354
1:118830822:C:A	50	100	1	0.03395
1:118830947:G:A	50	100	1	0.01779
1:118830990:T:G	50	100	1	0.0354
1:118831218:G:A	50	100	1	0.0138
1:118831299:A:C	50	100	1	0.0138
1:118831427:C:T	50	100	1	0.01398
1:118831428:G:A	50	100	1	0.01089
1:118831503:T:C	50	100	1	0.0138
1:118831547:C:A	50	100	1	0.0138
1:118831568:G:T	50	100	1	0.03522
1:118831582:G:A	50	100	0.95	0.01779
1:118831596:C:G	50	100	1	0.0138
1:118831647:C:T	50	100	1	0.0138
1:118831736:A:G	50	100	1	0.01416
1:118831803:C:T	50	100	1	0.0138
1:118831817:T:C	50	100	1	0.01779
1:118832086:A:G	50	100	1	0.0138
1:118832176:G:A	50	100	1	0.03195
1:118832254:T:G	50	100	1	0.0138
1:118832397:C:T	50	100	1	0.0138
1:118832495:G:A	50	100	1	0.0138
1:118832507:A:G	50	100	1	0.3239
1:118832508:A:G	50	100	1	0.0138
1:118832519:C:G	50	100	1	0.4021
1:118832538:T:C	50	100	1	0.0138
1:118832571:T:G	50	100	1	0.01416
1:118832756:A:G	50	100	1	0.0138
1:118832942:C:T	50	100	1	0.1832
1:118833068:G:A	50	100	1	0.03341
1:118833296:A:C	50	98	0.98	0.2357
1:118833299:G:C	50	100	1	0.01107
1:118833324:C:A	50	100	1	0.0138
1:118833365:A:T	50	100	1	0.0138
1:118833450:A:C	50	100	1	0.0138
1:118833607:A:G	50	100	0.97	0.05846
1:118833640:A:G	50	100	1	0.03395
1:118833754:G:A	50	100	1	0.0138
1:118833821:A:T	50	100	1	0.02633
1:118833822:A:T	50	100	1	0.01779
1:118833883:A:G	50	100	1	0.0138
1:118833978:A:C	50	100	1	0.0138
1:118834016:A:G	50	100	1	0.2907
1:118834037:T:C	50	100	1	0.0138
1:118834217:A:C	50	100	1	0.0138
1:118834572:G:A	50	100	1	0.0138
1:118834601:A:G	50	100	1	0.0138
1:118834749:A:G	50	98	1	0.01307
1:118834801:C:T	50	100	1	0.3239
1:118834842:G:A	50	100	1	0.03867
1:118834918:G:T	50	100	1	0.0138
1:118835038:T:C	50	100	1	0.08351
1:118835113:C:T	50	100	1	0.0423
1:118835136:C:T	50	100	0.83	0.01089
1:118835191:A:G	50	100	0.71	0.0118
1:118835309:C:T	50	100	1	0.0138
1:118835310:G:A	50	100	1	0.01126
1:118835416:C:T	50	100	1	0.0138
1:118835538:G:C	50	100	0.99	0.01398
1:118835551:T:C	50	100	1	0.01198
1:118835648:C:T	50	100	1	0.0138
1:118835674:C:T	50	100	1	0.02179
1:118835689:A:C	50	100	1	0.1625
1:118835720:C:G	50	100	1	0.01797
1:118835775:T:C	50	100	1	0.0138
1:118835837:T:G	50	100	1	0.0138
1:118835854:C:A	50	100	1	0.01398
1:118836152:T:C	50	100	1	0.01398
1:118836175:C:T	50	100	1	0.01271
1:118836210:T:G	50	100	1	0.02288
1:118836267:A:G	50	100	1	0.0138
1:118836284:T:A	50	100	1	0.0138
1:118836370:T:A	50	100	1	0.0138
1:118836495:T:C	49	100	1	0.0138
1:118836530:A:T	48	100	1	0.0797
1:118836922:G:A	50	98	0.92	0.01489
1:118836990:C:G	50	100	1	0.0138
1:118837077:C:T	49	98	1	0.2907
1:118837216:C:T	50	100	1	0.0138
1:118837235:C:T	50	100	1	0.03413
1:118837255:A:T	50	100	1	0.0138
1:118837318:A:G	50	100	0.86	0.0138
1:118837596:A:C	50	100	0.88	0.01398
1:118837807:A:G	50	100	1	0.0138
1:118837842:T:G	50	100	1	0.0138
1:118837890:G:A	50	100	1	0.1541
1:118838076:A:T	50	100	1	0.0138
1:118838147:C:A	50	100	1	0.0138
1:118838165:G:A	50	100	1	0.03522
1:118838192:T:C	50	100	1	0.0138
1:118838305:G:A	50	100	1	0.1696
1:118838377:A:G	50	100	1	0.0138
1:118838670:T:C	50	100	1	0.0138
1:118838967:A:G	50	100	1	0.01398
1:118838970:G:A	50	100	0.91	0.0138
1:118839377:T:G	50	100	1	0.0138
1:118839389:A:C	50	100	1	0.0138
1:118839554:A:G	50	100	1	0.0138
1:118839604:G:A	50	100	1	0.2941
1:118839639:T:C	50	100	1	0.0138
1:118839648:C:T	50	100	1	0.0138
1:118839890:A:C	50	100	1	0.0138
1:118840135:C:T	50	100	1	0.01779
1:118840463:T:C	50	100	1	0.2907
1:118840827:T:A	50	98	1	0.03813
1:118840832:T:G	50	100	1	0.01797
1:118841005:T:A	50	100	1	0.04194
1:118841195:T:C	50	100	1	0.3235
1:118841349:G:A	50	100	0.72	0.01416
1:118842328:C:T	50	100	1	0.1629
1:118842613:C:T	50	100	1	0.03522
1:118842821:A:G	50	100	1	0.03395
1:118842926:G:A	50	100	1	0.1069
1:118843104:T:A	50	100	1	0.07934
1:118843362:G:A	50	100	1	0.01779
1:118843485:A:T	50	100	1	0.07934
1:118843965:T:C	50	100	1	0.01162
1:118844369:A:T	50	100	1	0.3261
1:118844907:A:G	50	100	1	0.07934
1:118845079:A:G	50	100	1	0.0138
1:118845884:C:T	50	100	1	0.03341
1:118846194:A:G	50	100	1	0.01017
1:118846207:A:C	50	100	1	0.0187
1:118846258:G:A	50	100	0.79	0.02959
1:118846843:C:G	50	100	0.98	0.01943
1:118847887:G:A	50	100	1	0.0207
1:118848188:C:T	50	100	1	0.0354
1:118848344:A:C	50	100	1	0.02179
1:118848837:C:T	50	100	1	0.02415
1:118849078:A:G	50	100	1	0.02179
1:118849460:T:G	50	100	1	0.1854
1:118849823:G:A	50	100	0.89	0.01652
1:118850192:G:A	50	100	0.97	0.1304
1:118850917:A:G	50	100	1	0.2908
1:118851572:C:T	50	100	0.98	0.1629
1:118851748:T:C	50	100	1	0.1757
1:118851835:A:G	50	100	1	0.02215
1:118851925:T:A	50	100	0.99	0.2133
1:118852049:G:A	49	95.9	0.74	0.05192
1:118852053:G:A	47	91.5	0.74	0.06354
1:118852065:G:A	48	97.9	0.99	0.02941
1:118852388:G:A	50	100	1	0.01906
1:118852603:G:A	47	97.9	1	0.0167
1:118852644:C:T	44	88.6	0.99	0.1875
1:118853330:G:A	49	100	0.96	0.0354
1:118856049:A:C	50	98	0.96	0.07898
1:118856539:G:A	50	98	0.99	0.01743
1:118856832:A:G	50	94	0.98	0.1599
1:118858225:C:T	44	100	0.82	0.01906
1:118858227:G:T	47	100	1	0.01017
1:118858252:G:C	49	100	0.97	0.02233
1:118858278:G:A	50	100	0.94	0.0443
1:118858910:C:T	50	92	0.9	0.09314
1:118858915:C:T	50	100	1	0.01924
1:118859151:T:C	50	100	1	0.291
1:118859194:G:A	50	100	1	0.02233
1:118859253:A:G	50	100	1	0.03522
1:118859527:A:G	50	100	1	0.03522
1:118859608:T:A	50	100	1	0.01888
1:118859676:G:A	50	100	1	0.01053
1:118860640:C:G	50	100	1	0.01634
1:118860704:T:C	50	100	0.99	0.01089
1:118860862:G:C	50	100	1	0.02505
1:118861037:G:A	50	100	1	0.02251
1:118861100:T:C	50	100	1	0.01924
1:118861127:A:T	50	98	0.89	0.01943
1:118861290:G:C	50	100	1	0.291
1:118861407:G:C	50	100	1	0.03522
1:118861587:T:C	50	100	1	0.2916
1:118861695:A:T	50	100	0.99	0.291
1:118862209:G:A	50	100	0.7	0.01162
1:118862363:C:A	50	100	1	0.01634
1:118862439:T:G	50	100	1	0.03214
1:118862448:G:A	50	100	1	0.132
1:118862582:A:G	50	100	1	0.02052
1:118863507:C:T	50	100	0.99	0.293
1:118864137:A:G	50	100	1	0.1543
1:118864488:T:C	50	100	0.97	0.02814
1:118865290:C:T	50	100	1	0.01071
1:118865429:C:G	50	100	0.98	0.3361
1:118865597:C:T	50	100	0.94	0.01271
1:118865655:T:G	50	100	0.98	0.0256
1:118865664:C:T	50	98	0.97	0.2921
1:118865680:T:C	50	100	0.98	0.0256
1:118865903:T:A	50	100	1	0.0354
1:118865969:T:C	50	100	0.98	0.02179
1:118866089:A:C	50	100	1	0.02578
1:118866457:C:T	50	100	1	0.03522
1:118866462:A:G	50	100	0.96	0.1919
1:118866578:G:T	50	100	1	0.02542
1:118866634:T:A	50	100	0.89	0.01779
1:118866716:T:G	50	100	0.99	0.01344
1:118866950:T:C	50	98	0.97	0.3065
1:118866969:T:C	50	98	0.96	0.1872
1:118867422:A:G	50	100	0.96	0.1178
1:118867592:G:T	50	92	0.98	0.4368
1:118867802:G:C	50	100	0.98	0.03577
1:118867945:A:G	50	100	1	0.01307
1:118868329:G:A	50	100	1	0.0325
1:118868695:C:T	50	100	0.99	0.1113
1:118868763:A:C	50	100	0.68	0.01743
1:118868781:G:A	50	98	1	0.01979
1:118868792:T:G	50	100	0.99	0.065
1:118869029:A:T	50	100	1	0.01416
1:118869281:G:A	50	100	0.89	0.04466
1:118869396:C:T	50	100	1	0.01489
1:118869558:T:A	50	98	0.98	0.3014
1:118869961:C:T	50	100	1	0.01307
1:118870026:A:C	50	98	0.98	0.3016
1:118870169:G:T	50	100	1	0.01289
1:118870243:C:A	50	100	1	0.02306
1:118871025:G:A	50	100	0.99	0.1026
1:118871380:A:G	50	98	0.98	0.3014
1:118871773:A:G	50	100	1	0.04557
1:118871849:C:T	50	100	1	0.02306
1:118872025:A:G	50	100	1	0.04593
1:118872494:T:C	50	100	1	0.1086
1:118872496:C:T	50	98	0.99	0.07952
1:118872497:G:A	50	100	1	0.01906
1:118872546:A:G	50	100	1	0.04557
1:118872561:G:A	50	100	1	0.01471
1:118873122:G:C	50	100	0.98	0.03613
1:118873201:G:C	50	100	1	0.01924
1:118873416:G:A	50	98	0.99	0.09132
1:118873446:C:G	50	100	0.95	0.04503
1:118873615:G:A	50	100	1	0.01071
1:118873865:C:T	50	100	1	0.06772
1:118874461:G:A	50	100	1	0.01289
1:118874492:C:T	50	100	1	0.04557
1:118874498:C:T	50	100	1	0.01307
1:118874673:C:T	50	98	0.99	0.4648
1:118874674:G:A	50	100	1	0.04557
1:118874948:A:G	50	100	1	0.01289
1:118875281:A:T	50	100	1	0.01307
1:118875343:G:A	50	100	1	0.01924
1:118875529:A:G	50	100	1	0.01924
1:118875737:G:C	50	100	1	0.01289
1:118875927:G:A	50	100	1	0.01289
1:118876146:T:A	50	100	0.98	0.02324
1:118876397:G:A	50	100	1	0.01289
1:118876467:A:C	50	100	1	0.0463
1:118876580:A:T	50	100	1	0.03377
1:118876772:G:A	50	100	0.98	0.02142
1:118876933:C:T	50	100	0.99	0.03903
1:118877207:G:T	50	100	1	0.01235
1:118877803:C:T	50	100	1	0.01307
1:118877813:T:C	50	100	1	0.01852
1:118878248:T:A	50	100	1	0.03304
1:118878586:G:A	50	100	0.99	0.08969
1:118878882:A:G	50	100	0.99	0.03903
1:118879024:T:C	50	100	1	0.0472
1:118879040:A:G	50	100	1	0.0463
1:118879099:T:C	50	100	1	0.0463
1:118879703:T:C	50	100	0.9	0.02505
1:118879816:T:G	50	100	1	0.01761
1:118879845:T:C	50	100	1	0.02542
1:118879906:G:T	50	100	1	0.03322
1:118879938:T:C	50	100	1	0.01307
1:118880290:A:G	50	100	0.92	0.07208
1:118880799:T:A	50	100	1	0.01307
1:118881365:T:C	50	100	0.99	0.02669
1:118881404:T:A	50	100	0.98	0.08969
1:118881597:G:A	50	100	1	0.01797
1:118881980:G:A	50	100	1	0.02542
1:118882171:G:A	50	100	1	0.03232
1:118882332:T:C	50	100	1	0.03341
1:118882558:C:T	50	100	1	0.03813
1:118882678:T:C	50	100	0.98	0.04394
1:118882713:A:G	50	100	0.99	0.1158
1:118882773:T:C	50	100	1	0.06046
1:118883762:C:T	50	100	1	0.03813
1:118883843:G:A	50	100	1	0.03813
1:118883968:T:C	50	98	0.9	0.02796
1:118883971:T:C	50	100	1	0.01235
1:118883979:A:G	50	100	1	0.01235
1:118884261:T:A	50	100	1	0.01253
1:118884831:G:A	50	100	1	0.05773
1:118884844:A:C	50	100	0.97	0.0374
1:118885064:G:C	50	100	1	0.02741
1:118885553:C:G	50	100	0.92	0.0719
1:118885692:T:C	50	100	1	0.06391
1:118885706:C:T	50	98	0.91	0.08079
1:118885715:A:T	50	100	0.92	0.01816
1:118885724:C:G	50	100	1	0.02124
1:118886422:G:A	50	98	0.89	0.03359
1:118886431:T:A	50	100	0.98	0.2738
1:118886718:A:G	50	100	1	0.06391
1:118887592:T:C	50	100	0.94	0.04575
1:118888391:T:C	50	100	0.99	0.1115
1:118888825:T:A	50	100	1	0.06028
1:118888922:A:G	50	100	0.98	0.421
1:118889526:C:G	50	100	0.98	0.08588
1:118889615:A:T	50	100	1	0.06391
1:118889830:G:T	50	100	1	0.01253
1:118890105:G:A	50	100	0.98	0.03994
1:118890306:T:G	50	100	1	0.01071
1:118890895:G:A	50	100	1	0.06391
1:118891447:C:A	49	100	1	0.01652
1:118891517:T:C	50	100	1	0.06391
1:118892197:T:C	50	100	1	0.01253
1:118892273:A:C	50	98	0.97	0.09695
1:118892679:C:A	50	100	0.95	0.04956
1:118893202:G:A	48	97.9	0.98	0.3762
1:118893236:T:C	48	97.9	0.98	0.3733
1:118893313:G:A	33	93.9	0.73	0.01598
1:118893317:A:G	39	89.7	0.72	0.04412
1:118893360:A:G	28	75	0.62	0.07135
1:118893364:A:G	30	86.7	0.65	0.01943
1:118893410:G:A	42	95.2	0.72	0.08097
1:118893489:A:G	39	89.7	0.79	0.05574
1:118893579:A:G	50	96	0.69	0.01398
1:118893594:G:A	50	96	0.77	0.05138
1:118893598:G:A	49	95.9	0.74	0.06245
1:118893617:G:A	49	95.9	0.88	0.1029
1:118894153:T:C	50	100	1	0.01779
1:118894200:C:T	50	100	1	0.01253
1:118894434:G:T	50	100	0.96	0.01924
1:118894659:A:G	50	100	0.97	0.3003
1:118894816:G:A	50	100	1	0.01362
1:118895016:T:G	50	100	0.99	0.3724
1:118895546:T:C	50	100	1	0.0305
1:118895607:C:A	50	100	0.98	0.04394
1:118895926:G:A	50	100	1	0.02124
1:118896328:C:T	50	100	0.99	0.1507
1:118896467:C:A	50	100	1	0.01253
1:118896692:G:A	50	100	1	0.0541
1:118896835:T:C	50	100	0.98	0.04394
1:118896966:A:G	50	100	1	0.0167
1:118897037:C:T	50	100	0.99	0.4401
1:118897169:C:T	50	100	1	0.01126
1:118897328:C:T	50	100	1	0.02124
1:118897329:G:A	50	98	0.92	0.0719
1:118897437:C:T	50	100	1	0.01144
1:118897455:C:A	50	100	0.99	0.01652
1:118897657:A:G	50	100	0.98	0.04067
1:118897674:C:A	50	100	1	0.01271
1:118898608:A:G	50	100	1	0.01253
1:118898802:G:A	50	100	1	0.02124
1:118899374:C:T	50	100	0.96	0.01924
1:118899402:C:A	50	100	1	0.0659
1:118899547:C:T	50	100	1	0.01253
1:118899934:T:A	50	100	1	0.04975
1:118900010:A:G	50	100	1	0.01253
1:118900409:A:T	50	100	0.98	0.04067
1:118900706:A:T	50	100	1	0.04975
1:118901075:T:C	50	100	1	0.03086
1:118901145:C:T	50	100	1	0.05828
1:118901922:G:C	50	100	1	0.0581
1:118902087:C:A	50	100	0.99	0.3297
1:118902325:T:C	50	100	1	0.03086
1:118902588:C:G	50	100	0.99	0.3731
1:118902803:C:T	50	100	1	0.01253
1:118903090:C:T	50	100	1	0.0167
1:118903165:C:T	50	100	1	0.01253
1:118903295:G:C	50	100	1	0.01253
1:118903378:G:A	50	100	0.98	0.2743
1:118903405:A:G	50	100	1	0.02106
1:118904087:T:C	50	96	0.92	0.1405
1:118904158:C:T	50	100	1	0.01235
1:118904191:A:C	50	98	0.76	0.02052
1:118904535:G:A	50	100	1	0.01216
1:118904821:T:A	50	100	0.97	0.3914
1:118905239:G:A	50	100	0.87	0.01144
1:118905439:C:T	50	96	0.97	0.08987
1:118905694:G:T	50	98	0.96	0.1786
1:118905717:A:G	50	100	0.99	0.01362
1:118906285:T:C	50	100	0.97	0.2122
1:118906318:G:T	50	100	1	0.03831
1:118906489:T:C	50	100	0.96	0.03558
1:118907069:C:A	50	100	0.99	0.01561
1:118907098:G:A	50	100	0.99	0.2738
1:118907341:A:G	50	100	1	0.02251
1:118907479:C:T	50	100	1	0.06972
1:118907625:G:T	50	100	0.94	0.03558
1:118908310:C:A	50	100	1	0.1156
1:118909192:C:T	50	100	1	0.01725
1:118909592:T:C	50	100	1	0.01362
1:118909652:G:A	50	100	1	0.01561
1:118909781:T:C	50	100	0.99	0.492
1:118909817:G:A	50	100	1	0.1158
1:118909877:T:G	50	100	0.99	0.1805
1:118909994:C:T	50	100	1	0.116
1:118910032:A:C	50	100	1	0.1162
1:118910065:T:C	50	100	1	0.4521
1:118910135:G:T	50	100	0.98	0.1808
1:118910520:A:G	50	100	1	0.01598
1:118910606:C:G	50	100	1	0.1291
1:118910681:T:C	50	100	1	0.492
1:118910956:G:C	50	100	1	0.1507
1:118911246:G:A	50	100	1	0.4922
1:118911589:T:C	50	100	1	0.2709
1:118911663:C:T	50	100	1	0.03994
1:118911823:A:G	50	100	1	0.01561
1:118912609:T:C	50	100	1	0.01307
1:118912830:A:T	50	100	1	0.492
1:118913099:A:G	50	100	0.98	0.2703
1:118913229:C:T	50	100	1	0.1507
1:118913367:G:A	50	100	1	0.1158
1:118913572:G:A	50	100	1	0.1507
1:118913608:G:A	50	100	1	0.1803
1:118913757:C:T	50	100	1	0.01561
1:118913966:C:T	50	100	0.98	0.03704
1:118914317:T:A	50	100	1	0.02179
1:118914322:G:A	50	100	1	0.02179
1:118914601:G:A	50	100	0.88	0.03885
1:118914745:G:A	50	100	1	0.02179
1:118914781:G:A	50	100	0.99	0.2266
1:118915494:T:C	50	100	1	0.1507
1:118915514:A:G	50	100	0.99	0.2048
1:118915516:C:T	50	100	1	0.1507
1:118915592:C:T	50	100	1	0.1091
1:118915611:T:C	50	100	1	0.1158
1:118915878:G:A	50	100	1	0.1091
1:118916372:G:A	50	100	1	0.01307
1:118916593:G:T	50	100	1	0.01561
1:118916930:G:A	50	100	1	0.01307
1:118917155:C:T	50	100	0.81	0.04684
1:118917306:A:T	50	100	1	0.1509
1:118917858:T:C	50	100	1	0.1509
1:118918174:T:C	50	100	0.99	0.3606
1:118918454:T:C	50	100	0.99	0.27
1:118918505:G:T	50	100	0.95	0.05773
1:118918540:C:T	50	100	1	0.01398
1:118918703:G:A	50	100	0.98	0.03595
1:118918761:C:A	50	100	1	0.0158
1:118918773:G:T	50	100	1	0.364
1:118918986:A:G	50	100	1	0.03976
1:118920241:G:A	50	98	0.99	0.2166
1:118920510:A:T	50	100	1	0.02015
1:118920582:C:T	50	100	1	0.01162
1:118920930:T:C	50	100	1	0.3858
1:118920976:A:G	50	100	0.98	0.2175
1:118921379:T:C	50	98	1	0.08932
1:118921763:A:C	50	100	1	0.1264
1:118922087:C:T	50	100	1	0.1423
1:118922381:G:A	50	100	1	0.02106
1:118922834:T:A	50	100	1	0.0699
1:118922964:G:A	50	100	1	0.1545
1:118923058:T:A	50	100	1	0.2578
1:118923170:A:G	50	100	1	0.0699
1:118923652:A:G	50	100	0.99	0.3658
1:118923751:G:T	50	100	1	0.3433
1:118923816:A:G	50	100	1	0.258
1:118923900:C:G	50	100	1	0.01561
1:118923965:T:C	50	100	0.99	0.01089
1:118924203:C:T	50	100	1	0.02197
1:118924370:G:T	50	100	1	0.08533
1:118924382:C:T	50	100	1	0.01852
1:118924504:C:T	50	100	1	0.348
1:118925299:C:T	50	100	0.94	0.03086
1:118925693:C:A	50	100	1	0.4052
1:118925760:C:A	50	100	1	0.01235
1:118925954:A:T	50	100	1	0.07044
1:118926137:C:T	50	100	1	0.4052
1:118926238:T:C	50	100	1	0.0699
1:118926512:G:A	50	100	0.85	0.02088
1:118926565:G:T	50	100	1	0.0699
1:118926914:T:C	50	100	1	0.0699
1:118926956:C:T	50	100	1	0.01561
1:118928190:T:C	50	100	1	0.07008
1:118928621:C:T	50	100	1	0.0699
1:118928889:A:T	50	100	1	0.01852
1:118929246:G:A	49	100	1	0.2179
1:118929285:A:G	50	100	1	0.3143
1:118929322:T:C	50	100	0.98	0.315
1:118929712:G:T	50	100	1	0.2691
1:118930412:G:A	50	100	1	0.2845
1:118930479:G:A	50	100	1	0.01017
1:118931083:T:C	50	100	1	0.405
1:118931254:T:C	50	96	0.93	0.07153
1:118931349:A:G	50	100	1	0.02633
1:118931353:A:G	50	100	1	0.01561
1:118932149:G:A	50	100	1	0.08533
1:118932167:G:A	50	100	1	0.0699
1:118932211:C:T	50	100	1	0.2691
1:118932846:T:C	50	100	1	0.4007
1:118932950:T:A	50	100	1	0.2691
1:118933533:C:A	50	100	1	0.01162
1:118933902:A:C	50	100	1	0.01089
1:118933920:C:T	50	100	1	0.2279
1:118934012:G:T	50	100	1	0.01089
1:118934156:G:A	50	100	1	0.02142
1:118934919:C:T	50	100	1	0.03976
1:118934971:A:T	50	100	1	0.218
1:118935643:C:T	50	100	1	0.0138
1:118935705:A:G	50	100	0.96	0.01126
1:118935879:T:G	50	100	1	0.3135
1:118935988:G:A	50	100	0.99	0.07044
1:118936109:T:C	50	100	1	0.01452
1:118936205:G:A	50	100	1	0.2044
1:118936329:A:G	50	100	1	0.01235
1:118937066:A:C	50	100	1	0.01561
1:118937473:T:C	50	100	1	0.02106
1:118938389:C:T	50	100	1	0.0216
1:118938612:C:A	50	100	0.9	0.01325
1:118938971:C:T	50	100	1	0.2504
1:118939692:T:A	50	100	1	0.08733
1:118939885:C:T	50	100	1	0.2188
1:118940382:C:A	50	100	0.99	0.01561
1:118940643:A:G	50	100	1	0.07008
1:118940733:A:T	50	100	1	0.2504
1:118940737:T:A	50	98	0.96	0.1895
1:118940867:A:T	50	100	1	0.01434
1:118940876:C:A	50	100	1	0.01743
1:118941193:A:G	50	100	1	0.471
1:118941210:A:G	50	100	1	0.3145
1:118941315:C:T	50	100	1	0.4708
1:118941457:T:C	50	100	0.99	0.01561
1:118941926:G:A	50	100	1	0.01434
1:118942021:G:A	50	100	1	0.471
1:118942052:T:C	50	100	1	0.4
1:118942226:G:A	50	100	1	0.2182
1:118942362:G:A	50	96	0.92	0.05102
1:118942843:C:T	50	100	1	0.2505
1:118942979:T:C	50	100	0.98	0.01561
1:118942984:A:G	50	100	1	0.4697
1:118942994:G:A	50	100	1	0.2505
1:118943148:A:C	50	100	1	0.47
1:118943299:G:A	50	100	1	0.4704
1:118943380:G:A	50	100	1	0.01416
1:118943807:A:C	50	100	1	0.224
1:118943840:C:T	50	100	1	0.4702
1:118943895:G:C	50	100	1	0.07008
1:118944218:C:G	50	100	0.96	0.07861
1:118944532:T:C	50	98	0.89	0.03903
1:118944613:C:T	50	100	1	0.4724
1:118944617:G:A	50	100	1	0.228
1:118945946:A:G	50	100	1	0.2505
1:118946419:A:G	50	100	1	0.219
1:118946475:G:C	50	100	1	0.03867
1:118946540:C:G	50	100	1	0.07044
1:118946609:C:G	50	100	1	0.2505
1:118946661:T:C	50	100	0.96	0.01561
1:118947259:C:T	50	100	1	0.3212
1:118948195:C:T	50	100	1	0.01816
1:118948196:G:A	50	100	1	0.217
1:118948263:A:G	50	100	1	0.01216
1:118948693:A:G	50	100	1	0.07008
1:118949110:T:A	50	100	1	0.321
1:118949141:G:C	50	100	1	0.321
1:118949160:C:A	50	100	1	0.321
1:118949161:A:G	50	100	1	0.321
1:118949538:T:C	50	100	0.96	0.0394
1:118949622:G:A	50	100	0.97	0.01924
1:118949773:C:T	50	98	0.79	0.03413
1:118950080:A:G	50	100	1	0.07044
1:118950302:G:C	50	100	0.94	0.01543
1:118950308:C:T	50	100	1	0.2507
1:118950788:A:C	50	100	1	0.3515
1:118951242:C:A	50	98	0.8	0.01761
1:118951510:C:G	50	98	1	0.2507
1:118951650:T:C	50	100	0.99	0.3108
1:118951814:C:T	50	100	1	0.321
1:118951858:A:C	50	100	1	0.01362
1:118952224:G:A	50	100	1	0.01307
1:118952350:A:G	50	100	0.99	0.2789
1:118952428:T:C	50	100	1	0.07044
1:118952473:C:A	50	100	0.97	0.03214
1:118952692:T:C	50	100	1	0.07008
1:118952694:A:G	50	100	0.99	0.07008
1:118953038:C:G	50	100	1	0.3212
1:118953058:T:C	50	100	1	0.2509
1:118953181:A:T	50	100	1	0.3212
1:118953519:A:G	50	100	1	0.35
1:118953771:T:A	50	100	1	0.03976
1:118953802:G:A	50	100	1	0.04829
1:118953847:C:A	50	100	1	0.01816
1:118953859:G:A	50	100	1	0.07008
1:118953956:C:T	50	100	1	0.2168
1:118954156:G:A	49	100	1	0.3212
1:118954531:G:C	50	100	1	0.0699
1:118954772:C:T	50	100	1	0.321
1:118954962:T:C	49	100	1	0.2171
1:118955456:A:T	50	100	0.99	0.02614
1:118955481:A:G	50	100	1	0.02197
1:118955563:A:C	50	100	0.96	0.04611
1:118955584:C:G	50	100	1	0.3344
1:118955781:C:T	50	100	1	0.2179
1:118955817:T:G	50	100	0.95	0.01616
1:118956044:C:T	50	100	1	0.3344
1:118956220:T:C	50	100	0.99	0.02052
1:118956351:C:T	50	100	1	0.05664
1:118956395:G:C	50	100	1	0.3344
1:118956423:C:A	50	100	1	0.3344
1:118956659:T:C	50	100	1	0.2643
1:118956727:A:C	50	100	1	0.3344
1:118956809:G:A	50	100	1	0.03849
1:118956887:C:T	50	100	1	0.01216
1:118956893:G:A	50	100	1	0.3342
1:118956911:C:T	50	100	1	0.05664
1:118957596:C:T	50	100	1	0.04503
1:118957838:A:G	50	100	0.96	0.03958
1:118957860:G:C	50	94	1	0.2179
1:118958150:G:A	50	100	1	0.3342
1:118958381:G:C	50	100	0.98	0.01198
1:118958447:G:A	50	100	1	0.06572
1:118958480:A:T	50	100	1	0.0699
1:118959115:C:T	49	100	1	0.3366
1:118959392:T:A	50	100	1	0.2665
1:118959577:G:A	50	100	1	0.2665
1:118960151:G:T	50	100	1	0.2665
1:118960247:T:C	50	100	1	0.2665
1:118960265:G:C	50	100	1	0.03867
1:118960338:A:G	50	100	0.99	0.2262
1:118960625:G:T	50	100	1	0.03867
1:118960720:C:T	50	100	1	0.03885
1:118961220:C:G	50	98	1	0.4626
1:118961467:C:A	50	100	1	0.276
1:118961627:G:A	50	100	1	0.2627
1:118961661:G:A	50	98	1	0.4626
1:118961738:A:G	50	98	1	0.2609
1:118961864:G:T	50	98	1	0.4626
1:118961920:G:A	50	98	0.99	0.2609
1:118962050:A:C	50	100	1	0.05773
1:118962218:C:A	50	100	0.98	0.2747
1:118962811:G:A	50	100	1	0.4626
1:118963949:A:C	50	100	1	0.01888
1:118964241:T:C	50	100	1	0.02197
1:118964334:G:T	50	100	1	0.03867
1:118964609:T:C	50	100	1	0.2676
1:118965436:T:C	50	100	0.98	0.06463
1:118965505:C:T	50	100	1	0.2761
1:118965727:A:C	50	100	1	0.2761
1:118965777:C:T	50	100	1	0.2611
1:118965789:T:C	50	100	1	0.2671
1:118966018:A:G	50	100	1	0.03867
1:118966949:T:C	50	100	1	0.2761
1:118967864:C:T	50	100	0.99	0.4626
1:118967939:C:G	50	100	1	0.2629
1:118968839:A:T	50	100	1	0.01071
1:118968888:C:G	50	100	1	0.05773
1:118969032:T:A	50	100	1	0.03922
1:118970047:G:A	50	100	1	0.2629
1:118970158:G:C	50	100	0.95	0.02578
1:118970290:G:A	50	100	1	0.2613
1:118970821:T:C	50	100	0.98	0.06445
1:118971975:G:A	50	100	1	0.01888
1:118972297:G:T	50	100	1	0.2761
1:118972438:A:C	50	100	0.98	0.06463
1:118972507:G:A	50	100	1	0.01089
1:118972656:C:T	50	100	0.98	0.01452
1:118972787:A:G	50	100	1	0.2614
1:118973109:G:A	50	100	1	0.2613
1:118973117:A:G	50	100	1	0.01017
1:118973515:T:A	50	100	0.96	0.0256
1:118973551:A:T	50	100	1	0.2613
1:118973704:C:T	50	100	1	0.2761
1:118973782:A:G	50	100	1	0.04956
1:118974478:C:A	50	100	1	0.05973
1:118974734:T:C	50	100	1	0.4542
1:118974797:C:T	50	100	1	0.2687
1:118975149:A:G	50	100	0.91	0.01489
1:118975804:C:T	50	100	1	0.01852
1:118975937:G:A	50	100	0.86	0.02633
1:118976306:T:C	50	98	0.62	0.01235
1:118976340:C:G	50	100	0.99	0.01616
1:118976594:G:C	50	100	1	0.2633
1:118977290:T:A	50	100	1	0.01216
1:118977476:C:A	50	100	1	0.01235
1:118977978:A:G	50	100	1	0.01235
1:118978171:C:T	50	100	1	0.2745
1:118978238:C:G	50	100	0.98	0.02542
1:118978253:A:G	50	100	1	0.05011
1:118978536:G:A	50	100	0.98	0.06954
1:118978850:A:T	50	100	0.98	0.02542
1:118979008:G:A	50	100	1	0.282
1:118979803:G:A	50	100	1	0.2689
1:118979865:C:A	50	100	0.98	0.06518
1:118980194:T:C	50	100	1	0.01507
1:118980947:C:T	50	100	1	0.2827
1:118981076:G:T	50	100	0.99	0.02542
1:118981107:G:T	50	100	1	0.01852
1:118981232:C:G	50	100	0.93	0.01089
1:118981377:A:G	50	100	0.74	0.01398
1:118982156:T:C	50	100	1	0.01216
1:118982342:A:G	50	100	1	0.01216
1:118982685:C:G	50	100	1	0.01398
1:118983006:G:C	50	100	1	0.2387
1:118983029:C:T	50	100	1	0.05465
1:118983165:G:A	50	100	1	0.05065
1:118983602:C:T	50	100	1	0.03431
1:118983805:C:T	50	100	1	0.2629
1:118983820:G:A	50	100	1	0.01216
1:118984315:C:A	50	100	1	0.01416
1:118984604:A:C	50	100	0.99	0.2958
1:118985015:C:T	50	100	1	0.01398
1:118985223:C:G	50	100	1	0.01398
1:118985432:C:G	50	100	1	0.01398
1:118985526:A:G	50	100	1	0.06391
1:118985706:C:A	50	100	1	0.3667
1:118985728:A:T	50	100	1	0.01398
1:118985732:G:A	50	100	1	0.03431
1:118986110:A:T	50	100	0.98	0.01471
1:118986245:C:T	50	100	1	0.01398
1:118986415:A:G	50	100	1	0.05792
1:118986455:C:G	50	100	1	0.01906
1:118986647:T:C	50	100	1	0.01398
1:118986924:A:G	50	100	1	0.02124
1:118987510:A:G	50	100	1	0.05501
1:118987530:C:T	49	100	1	0.01398
1:118988780:T:C	50	100	1	0.06354
1:118988799:C:A	50	100	1	0.0138
1:118988874:G:A	50	100	1	0.2589
1:118989141:T:A	50	100	1	0.2373
1:118989248:C:A	50	100	1	0.03504
1:118989537:T:C	50	100	1	0.01216
1:118989585:G:A	50	100	1	0.2375
1:118989688:T:C	50	100	1	0.02124
1:118989993:G:C	50	100	1	0.03504
1:118990276:C:T	50	100	1	0.02124
1:118991200:A:G	50	100	0.99	0.1872
1:118991668:A:G	50	100	1	0.2364
1:118992187:G:A	50	100	1	0.0216
1:118992560:A:T	50	100	0.97	0.03867
1:118992571:G:A	50	100	0.97	0.01398
1:118992711:T:A	50	100	0.99	0.2781
1:118992840:C:T	50	100	1	0.08388
1:118993285:C:T	50	100	0.96	0.03903
1:118993411:T:C	50	98	1	0.02941
1:118993496:C:T	50	100	0.99	0.1894
1:118993755:G:A	50	98	0.99	0.2035
1:118993900:T:G	50	100	1	0.01452
1:118994098:C:T	50	100	1	0.2377
1:118994399:A:G	50	100	1	0.01561
1:118994841:C:G	50	100	1	0.03068
1:118994998:C:T	50	98	0.99	0.08878
1:118995063:G:A	50	100	1	0.2378
1:118995318:T:C	50	100	1	0.01216
1:118995810:C:A	50	100	1	0.2918
1:118995912:T:C	50	100	1	0.01598
1:118996082:G:A	50	100	1	0.1912
1:118996216:T:G	50	100	0.99	0.08896
1:118996267:C:T	50	100	1	0.2919
1:118996511:G:A	50	100	1	0.02923
1:118996855:T:C	50	100	1	0.01561
1:118996917:C:G	50	100	1	0.1866
1:118996986:G:A	50	100	1	0.08243
1:118997059:G:T	50	100	1	0.1865
1:118997174:C:T	50	100	0.98	0.05011
1:118997270:C:T	50	100	1	0.3497
1:118997833:G:A	50	100	1	0.0167
1:118998096:T:C	50	100	1	0.3854
1:118998219:A:C	50	100	1	0.09005
1:118998434:A:G	50	100	0.98	0.01053
1:118998829:C:G	50	100	0.99	0.3856
1:118998863:C:T	50	100	1	0.3671
1:118998922:G:A	50	100	1	0.0118
1:118999150:C:T	50	100	1	0.2438
1:118999256:T:C	50	100	1	0.2585
1:118999402:C:T	50	100	1	0.0699
1:118999564:A:G	50	100	1	0.2589
1:118999642:C:T	50	100	1	0.01561
1:118999909:A:T	50	100	1	0.348
1:119000232:G:T	50	100	0.97	0.04575
1:119000582:G:C	50	100	1	0.08842
1:119000848:G:A	50	100	1	0.3021
1:119000863:C:T	50	100	1	0.2582
1:119001379:G:A	50	100	1	0.2582
1:119001425:T:C	50	100	1	0.0187
1:119001428:C:G	50	98	1	0.01561
1:119001533:A:G	50	100	1	0.01888
1:119001987:C:G	45	95.6	0.89	0.04847
1:119001991:C:G	47	78.7	0.93	0.2262
1:119001995:G:C	43	88.4	0.86	0.04811
1:119001997:G:C	44	79.5	0.83	0.08896
1:119001999:C:G	49	93.9	0.69	0.01434
1:119002012:T:A	45	95.6	0.78	0.03141
1:119002020:A:T	47	89.4	0.74	0.02052
1:119002057:G:C	46	84.8	0.65	0.03341
1:119002349:C:T	50	100	0.95	0.03831
1:119002598:G:A	50	100	1	0.06282
1:119003062:C:G	50	100	1	0.01561
1:119003449:G:A	50	98	0.98	0.01707
1:119003530:C:T	50	100	1	0.05901
1:119003826:C:G	50	100	1	0.02633
1:119004219:C:T	50	100	0.99	0.4809
1:119004674:T:C	50	100	0.98	0.05192
1:119004929:T:C	50	100	1	0.01561
1:119006467:T:G	50	100	1	0.2426
1:119006795:C:T	50	100	0.97	0.2627
1:119006812:T:A	50	100	0.99	0.06318
1:119006821:C:T	50	100	1	0.01561
1:119006902:C:G	50	100	1	0.2426
1:119007020:C:G	50	100	1	0.0158
1:119007540:A:G	50	100	1	0.2422
1:119007831:G:C	50	98	1	0.2424
1:119007857:A:C	50	98	0.99	0.429
1:119007879:C:T	50	98	1	0.2424
1:119007996:C:T	50	98	1	0.2424
1:119008058:A:G	50	98	1	0.2426
1:119008442:G:C	50	100	1	0.01162
1:119008519:T:C	50	100	0.96	0.2102
1:119008995:A:G	50	100	1	0.02705
1:119009079:C:G	50	100	1	0.01598
1:119009163:C:T	50	100	1	0.0158
1:119011041:A:G	50	100	1	0.01126
1:119011783:T:C	50	100	1	0.01416
1:119012523:G:T	50	100	1	0.4319
1:119012613:G:A	50	100	1	0.01035
1:119013136:C:T	50	100	0.99	0.1886
1:119013155:T:G	50	100	1	0.01035
1:119014922:C:T	50	100	1	0.01126
1:119015140:C:T	50	100	1	0.01089
1:119016034:G:A	50	100	1	0.218
1:119016421:G:A	44	97.7	0.99	0.02052
1:119017703:T:A	50	98	1	0.246
1:119017906:C:T	50	100	1	0.01126
1:119018021:C:T	50	100	1	0.01743
1:119018742:A:G	50	98	0.99	0.2656
1:119018836:C:G	50	100	1	0.01943
1:119019307:C:G	50	98	1	0.2556
1:119020075:A:T	50	100	1	0.03903
1:119020788:G:A	50	98	1	0.2079
1:119022119:A:G	50	98	1	0.01961
1:119022134:C:T	50	100	1	0.01507
1:119022335:A:T	50	100	0.92	0.04503
1:119023267:A:G	50	100	0.98	0.01961
1:119023337:A:G	50	98	0.89	0.05719
1:119023958:T:C	50	98	0.96	0.03849
1:119024374:G:C	50	100	0.99	0.01198
1:119025079:A:T	47	100	0.98	0.01961
1:119025331:A:G	50	100	0.89	0.03613
1:119025490:G:A	50	100	1	0.02778
1:119025936:T:C	50	100	1	0.02487
1:119026175:C:T	50	100	1	0.02723
1:119026508:T:C	50	100	1	0.05574
1:119027128:G:A	50	100	1	0.08025
1:119027145:C:T	50	100	1	0.07553
1:119027156:G:A	50	100	1	0.02633
1:119027986:T:C	50	100	1	0.0187
1:119029434:A:G	50	100	1	0.1865
1:119029775:C:T	50	100	1	0.05574
1:119029918:C:T	50	100	1	0.4328
1:119029974:T:C	50	100	1	0.02669
1:119030366:G:A	50	100	1	0.0748
1:119030571:C:T	50	100	1	0.2596
1:119031237:T:C	50	100	0.99	0.1432
1:119031451:G:C	50	100	1	0.1866
1:119031659:A:T	50	100	0.99	0.01779
1:119031830:C:T	50	100	1	0.03105
1:119031964:C:T	49	100	1	0.3528
1:119032308:C:T	50	100	1	0.01053
1:119032342:G:A	50	100	1	0.03105
1:119032547:C:A	50	100	1	0.2609
1:119032609:T:C	50	100	1	0.2609
1:119032674:C:G	50	100	1	0.05719
1:119033064:C:T	50	98	0.84	0.02415
1:119033195:C:G	50	100	1	0.05683
1:119034281:G:A	50	100	1	0.0305
1:119034611:T:C	50	100	0.99	0.01779
1:119034693:T:C	50	100	1	0.02088
1:119034787:T:C	50	100	1	0.2179
1:119035043:G:T	50	100	1	0.4399
1:119035214:A:T	50	100	1	0.4399
1:119035302:G:A	50	100	1	0.05574
1:119035324:C:G	50	100	1	0.07534
1:119035695:A:G	50	100	1	0.05683
1:119036456:C:T	50	100	1	0.06627
1:119037363:G:A	50	100	1	0.03105
1:119037629:T:C	49	100	0.99	0.04884
1:119038169:G:A	50	100	1	0.0305
1:119038218:G:T	50	98	0.81	0.01906
1:119038528:T:C	50	100	1	0.07734
1:119038781:G:A	50	100	1	0.2603
1:119038987:C:T	50	100	1	0.05683
1:119039277:C:T	50	100	0.99	0.2603
1:119039314:T:C	50	100	1	0.05719
1:119039714:T:G	50	100	1	0.02142
1:119039768:C:G	50	100	1	0.04739
1:119039825:G:A	50	100	0.99	0.2603
1:119040019:C:T	50	100	0.99	0.2603
1:119040446:G:A	50	100	1	0.01961
1:119040513:C:G	50	100	1	0.0305
1:119041157:A:G	50	100	1	0.01779
1:119041214:A:T	50	100	1	0.1046
1:119041231:C:A	50	100	1	0.3477
1:119041303:C:T	50	100	0.99	0.04103
1:119041345:T:A	50	100	1	0.2173
1:119041773:G:A	50	100	1	0.26
1:119042037:A:G	50	100	1	0.05683
1:119042326:G:A	50	100	1	0.04739
1:119042874:A:G	50	100	1	0.2602
1:119042959:C:G	50	100	1	0.01961
1:119043371:C:T	50	100	1	0.01961
1:119043653:C:T	50	100	1	0.05592
1:119043668:A:G	50	100	1	0.01126
1:119043769:G:C	50	100	1	0.04357
1:119044064:G:A	50	100	1	0.2484
1:119044817:T:C	50	100	1	0.2602
1:119045014:G:A	50	100	1	0.02052
1:119046152:G:A	50	100	1	0.01961
1:119046840:T:G	50	100	1	0.05592
1:119047775:A:C	50	100	1	0.2711
1:119047797:C:T	50	100	1	0.2602
1:119048423:C:T	50	100	1	0.2611
1:119048923:T:C	50	100	1	0.2611
1:119049196:C:A	50	100	0.94	0.01979
1:119049542:C:G	50	100	1	0.02052
1:119049612:A:G	50	100	1	0.01089
1:119049706:C:G	50	100	1	0.01089
1:119050048:A:C	50	100	1	0.01089
1:119050342:T:C	50	100	1	0.01452
1:119050582:C:G	50	100	1	0.2602
1:119050645:T:G	50	98	1	0.2602
1:119050678:T:C	50	100	1	0.2602
1:119050776:C:T	50	100	1	0.01089
1:119051021:A:G	50	100	1	0.282
1:119051036:T:A	50	100	1	0.2736
1:119051198:A:T	50	100	1	0.1124
1:119051295:A:G	50	100	1	0.2918
1:119051332:C:T	50	100	1	0.02052
1:119051336:G:A	50	100	1	0.2918
1:119051337:T:A	50	100	1	0.0216
1:119051613:A:G	50	100	1	0.2075
1:119051829:G:A	50	98	0.76	0.01725
1:119053313:T:G	50	100	1	0.1126
1:119053326:C:T	50	100	1	0.2919
1:119053408:A:C	50	100	1	0.03105
1:119054206:C:T	50	100	1	0.01144
1:119054772:T:C	50	100	1	0.2861
1:119055169:A:C	50	100	1	0.2863
1:119055414:G:A	50	100	1	0.1536
1:119056365:A:G	50	100	1	0.02052
1:119056584:C:T	50	100	1	0.2918
1:119056665:A:C	50	100	1	0.01507
1:119056674:C:T	50	100	1	0.01761
1:119057185:C:T	50	100	1	0.05664
1:119057347:C:T	50	100	1	0.2914
1:119057552:G:A	50	100	0.99	0.1238
1:119057661:G:T	50	100	0.88	0.01235
1:119057664:C:T	50	100	0.99	0.2073
1:119057738:C:T	50	100	0.99	0.02052
1:119057845:A:T	50	100	1	0.0216
1:119058189:C:T	50	100	1	0.2912
1:119058322:T:A	50	92	0.64	0.03631
1:119058397:G:A	50	96	1	0.2843
1:119058468:C:T	44	90.9	1	0.2912
1:119059179:G:A	50	100	1	0.01434
1:119059535:C:T	50	100	1	0.04593
1:119059592:A:G	50	100	1	0.2916
1:119059981:T:C	50	100	1	0.02705
1:119060444:C:A	50	100	1	0.2919
1:119060699:T:C	50	100	1	0.2925
1:119060782:A:G	50	100	1	0.2928
1:119060794:T:C	50	100	1	0.2856
1:119060917:C:T	50	100	1	0.01307
1:119061077:A:T	50	100	1	0.2927
1:119061637:A:C	50	100	1	0.07244
1:119061850:A:T	50	100	1	0.2927
1:119062032:T:C	50	100	1	0.2921
1:119062431:A:T	50	100	1	0.2849
1:119062573:A:C	50	100	1	0.01089
1:119062595:C:T	50	100	1	0.04829
1:119062604:T:C	50	100	0.97	0.226
1:119062864:G:A	50	100	1	0.01434
1:119063374:A:G	50	100	1	0.1561
1:119063507:T:C	50	100	1	0.1186
1:119063980:T:C	50	100	1	0.01126
1:119064337:G:T	50	100	1	0.287
1:119064382:T:C	50	98	0.98	0.01235
1:119064570:T:C	50	100	1	0.1581
1:119064571:G:A	50	100	1	0.1184
1:119064693:G:A	50	100	1	0.0207
1:119064830:C:T	48	100	1	0.04248
1:119066109:T:C	50	100	0.96	0.05646
1:119066136:C:A	50	98	1	0.01452
1:119066203:T:C	50	98	0.92	0.0846
1:119066292:T:C	50	98	0.96	0.1656
1:119066295:G:A	50	100	0.94	0.4288
1:119066346:T:C	50	100	0.89	0.01289
1:119066451:A:C	50	100	1	0.01416
1:119067647:T:C	50	100	1	0.01162
1:119068141:G:A	50	100	1	0.04793
1:119068164:C:T	50	100	1	0.2012
1:119068226:C:G	50	100	1	0.04775
1:119068728:A:T	50	100	0.95	0.04466
1:119069378:C:T	50	100	1	0.04775
1:119070009:C:T	50	98	1	0.3905
1:119070935:C:T	50	98	0.88	0.02433
1:119071318:G:A	50	100	1	0.3905
1:119071448:T:G	50	100	1	0.1796
1:119071714:A:T	50	100	1	0.2019
1:119071761:A:G	50	100	0.99	0.02088
1:119073333:A:C	49	100	1	0.1614
1:119073655:A:G	50	100	1	0.3217
1:119074321:C:T	50	100	1	0.04593
1:119074504:C:T	50	100	0.99	0.05592
1:119075165:C:T	50	100	1	0.04775
1:119075981:G:T	50	100	1	0.01089
1:119076057:T:G	50	100	1	0.03903
1:119076731:A:G	50	100	1	0.01452
1:119076798:T:C	50	100	1	0.01071
1:119076825:G:T	50	100	1	0.3918
1:119076888:C:T	50	100	1	0.08696
1:119076889:C:T	50	100	1	0.03359
1:119077020:G:C	50	100	1	0.1552
1:119077031:C:A	50	100	1	0.04775
1:119077584:C:T	50	100	1	0.04775
1:119077734:C:T	50	100	1	0.1505
1:119078183:C:T	50	100	1	0.02142
1:119078718:C:T	50	100	1	0.04775
1:119078887:T:C	50	100	1	0.08824
1:119079058:A:G	50	100	1	0.01434
1:119079169:G:A	50	100	1	0.04775
1:119079271:T:C	50	100	1	0.2019
1:119081275:G:A	50	100	1	0.01089
1:119081298:A:G	50	100	1	0.04793
1:119081540:T:C	50	100	1	0.343
1:119082028:A:G	50	100	1	0.01761
1:119082344:C:T	50	100	1	0.03032
1:119082373:C:G	50	100	1	0.3909
1:119083119:C:T	50	100	1	0.04593
1:119083268:T:A	50	98	0.89	0.02887
1:119084502:C:A	50	100	1	0.03359
1:119084525:T:G	50	100	1	0.04793
1:119084604:C:T	50	100	1	0.1741
1:119085056:C:T	50	100	1	0.04267
1:119085233:C:T	50	100	1	0.3907
1:119085331:T:C	50	100	1	0.04793
1:119086255:C:T	50	100	1	0.0158
1:119086414:C:G	50	100	1	0.01035
1:119087081:T:C	50	100	0.99	0.219
1:119087198:G:A	50	100	1	0.01198
1:119087374:T:G	50	100	1	0.03268
1:119088551:T:C	50	98	1	0.3324
1:119088679:G:T	50	98	1	0.02941
1:119089761:C:T	50	98	0.85	0.02433
1:119089911:T:C	50	100	1	0.01725
1:119090064:T:C	50	100	1	0.01471
1:119090192:T:C	50	100	1	0.05247
1:119090232:C:T	50	100	1	0.02288
1:119090924:T:C	50	98	1	0.3464
1:119091601:C:T	50	100	1	0.05574
1:119093100:T:C	50	100	1	0.3177
1:119093110:A:T	50	100	1	0.3401
1:119093470:A:G	50	100	1	0.1545
1:119093918:A:C	50	100	1	0.3927
1:119094055:A:G	50	98	0.85	0.02451
1:119094511:T:G	50	100	0.95	0.05247
1:119094781:G:C	50	100	1	0.01053
1:119095268:G:A	50	100	1	0.05265
1:119095484:C:T	50	100	1	0.3308
1:119095577:C:T	50	100	1	0.1207
1:119095763:G:A	50	100	1	0.04666
1:119095930:G:A	50	100	1	0.317
1:119096232:T:C	50	100	1	0.3308
1:119096410:T:C	50	100	1	0.01344
1:119096421:C:T	50	100	1	0.04303
1:119097052:T:C	50	100	1	0.3402
1:119097716:G:A	50	100	0.99	0.05265
1:119097778:C:G	50	98	1	0.3934
1:119098105:C:T	50	96	1	0.3174
1:119098202:T:A	50	100	1	0.02977
1:119098562:C:T	50	100	0.93	0.02977
1:119098997:A:G	50	100	1	0.333
1:119099399:T:C	50	100	1	0.08642
1:119099567:C:T	50	100	1	0.01126
1:119099673:T:C	50	100	1	0.2003
1:119099938:A:G	50	100	1	0.01235
1:119100356:T:C	50	100	0.99	0.01616
1:119100923:C:A	50	100	0.97	0.05229
1:119100928:G:A	50	100	1	0.01071
1:119100997:C:T	50	100	1	0.02197
1:119101151:A:G	50	100	0.97	0.07353
1:119101197:T:C	50	100	1	0.2298
1:119102543:T:C	50	100	1	0.05574
1:119102912:C:T	50	100	1	0.4641
1:119102918:T:C	50	100	1	0.01362
1:119103401:G:A	50	100	0.88	0.01107
1:119103412:T:C	50	100	0.99	0.154
1:119104071:A:G	50	100	1	0.2082
1:119105019:G:C	50	100	1	0.01053
1:119105323:C:G	50	100	1	0.4639
1:119105686:C:T	50	100	1	0.2369
1:119108172:T:G	50	100	1	0.2371
1:119108305:A:C	50	100	1	0.4633
1:119108308:A:T	50	100	1	0.4724
1:119109222:T:C	50	100	1	0.01017
1:119109264:C:A	50	100	1	0.02179
1:119109278:G:C	50	100	1	0.02179
1:119111787:C:T	50	100	1	0.03195
1:119112207:C:G	50	100	1	0.05574
1:119112353:T:C	50	100	1	0.02052
1:119112939:T:A	50	100	1	0.03667
1:119113057:T:C	50	100	1	0.1777
1:119113274:A:C	50	100	1	0.4962
1:119113783:T:C	50	100	1	0.01126
1:119113870:T:G	50	100	1	0.4966
1:119114244:G:A	49	100	1	0.2901
1:119114434:T:G	50	100	1	0.4966
1:119114809:C:T	50	100	1	0.01053
1:119115097:C:A	50	100	1	0.0187
1:119115120:T:A	50	100	1	0.4633
1:119116302:A:G	50	100	1	0.4724
1:119116464:G:A	50	98	1	0.05592
1:119116748:G:A	50	100	1	0.03649
1:119116778:G:T	50	100	1	0.01035
1:119116796:C:T	50	100	1	0.4973
1:119117226:A:G	50	100	1	0.2545
1:119117369:T:C	50	100	1	0.01053
1:119117683:C:T	50	100	0.98	0.01126
1:119117882:G:C	50	100	1	0.4631
1:119118196:G:T	50	100	1	0.4631
1:119118294:G:T	50	100	1	0.01598
1:119118581:C:T	50	100	1	0.01216
1:119118898:C:A	50	100	1	0.1777
1:119119134:A:C	50	100	1	0.02887
1:119119393:C:T	50	100	1	0.05574
1:119119699:A:G	50	100	1	0.01053
1:119119859:T:A	50	100	1	0.04012
1:119120755:G:A	50	100	1	0.02197
1:119120927:C:T	50	100	1	0.05574
1:119121090:C:T	50	100	1	0.4967
1:119121625:T:C	50	100	1	0.4971
1:119122335:A:G	50	100	1	0.01344
1:119122506:T:G	50	100	1	0.01235
1:119122899:G:A	50	96	1	0.05556
1:119123870:G:A	50	100	0.98	0.02705
1:119123942:A:G	50	100	1	0.4499
1:119124655:C:T	50	100	1	0.05574
1:119125146:A:G	50	100	1	0.03232
1:119125464:C:T	50	100	0.96	0.04176
1:119126017:T:C	50	100	1	0.2404
1:119126639:C:A	50	100	1	0.0581
1:119126643:G:C	50	100	1	0.4492
1:119126648:A:G	50	100	1	0.4492
1:119126695:T:C	50	100	1	0.04357
1:119127173:T:C	50	100	0.9	0.01924
1:119127572:A:T	50	100	1	0.4381
1:119127665:T:G	50	100	1	0.03377
1:119127679:C:T	50	100	1	0.02705
1:119128182:A:C	50	100	1	0.4305
1:119128376:C:T	50	100	1	0.01107
1:119128459:C:T	50	100	1	0.4424
1:119128599:G:A	50	98	1	0.01162
1:119129733:A:T	50	100	0.94	0.04357
1:119129800:A:C	50	100	1	0.4457
1:119130026:G:A	50	100	1	0.05574
1:119130211:T:C	50	100	1	0.01126
1:119130470:C:T	50	100	1	0.05792
1:119130721:G:A	50	100	1	0.3226
1:119130858:C:A	50	100	1	0.09622
1:119131464:T:G	47	89.4	1	0.4817
1:119131465:G:T	48	87.5	1	0.2959
1:119131602:G:A	50	100	1	0.47
1:119131740:C:T	50	100	1	0.01107
1:119131929:T:C	50	100	1	0.02179
1:119132025:A:T	50	100	1	0.2386
1:119134345:A:G	49	100	1	0.01707
1:119134896:T:C	50	100	1	0.01053
1:119134930:T:C	50	100	1	0.2386
1:119135420:A:C	50	100	1	0.01053
1:119135698:T:C	50	100	1	0.4415
1:119135711:T:C	50	96	0.93	0.02415
1:119135803:G:T	50	100	1	0.1569
1:119135854:A:C	50	100	1	0.1198
1:119136778:G:C	50	100	1	0.01525
1:119137161:C:T	50	100	1	0.07553
1:119137228:T:C	50	100	1	0.01162
1:119137515:C:T	50	100	1	0.4415
1:119137673:C:T	50	100	1	0.4455
1:119138228:T:A	50	100	0.99	0.03776
1:119138344:A:G	50	100	1	0.482
1:119138374:T:A	50	100	1	0.4851
1:119138966:C:T	50	100	1	0.2829
1:119138979:G:A	50	100	1	0.02705
1:119139321:A:G	50	98	1	0.01053
1:119139605:T:A	50	100	1	0.4437
1:119139747:T:C	50	100	0.99	0.1623
1:119140440:G:A	50	100	1	0.2391
1:119140767:G:A	50	100	1	0.2418
1:119141075:C:G	50	100	1	0.01053
1:119141301:G:A	50	100	0.78	0.01598
1:119141627:T:C	50	100	1	0.2418
1:119143208:G:T	50	100	1	0.01198
1:119143481:A:C	50	100	1	0.2377
1:119143567:G:T	50	100	1	0.09604
1:119143735:A:G	50	100	1	0.2378
1:119144014:G:A	50	100	0.98	0.01235
1:119144033:A:G	50	100	0.99	0.1451
1:119144115:A:G	50	100	1	0.01053
1:119144389:A:G	50	100	1	0.4871
1:119144589:A:G	50	100	1	0.05574
1:119145645:G:C	50	100	1	0.06609
1:119145867:A:G	50	100	1	0.2918
1:119146461:T:A	50	100	1	0.2377
1:119146525:A:C	50	100	1	0.2378
1:119148133:C:T	50	100	1	0.01053
1:119148891:A:G	50	100	0.96	0.01707
1:119148970:G:A	49	100	1	0.2378
1:119149186:G:A	50	100	1	0.05556
1:119149312:C:T	50	100	1	0.01053
1:119149440:G:A	50	100	1	0.01053
1:119149571:G:A	50	100	1	0.2377
1:119149990:C:T	50	100	1	0.02705
1:119150260:C:T	50	100	1	0.02705
1:119150314:T:G	50	100	1	0.01053
1:119150854:G:A	50	100	1	0.1224
1:119150931:G:A	50	100	1	0.3041
1:119151104:G:A	50	98	0.98	0.01688
1:119151421:C:A	50	100	1	0.01707
1:119151505:T:C	50	100	0.88	0.0118
1:119151698:A:C	50	98	1	0.1494
1:119151807:T:A	50	100	1	0.3972
1:119152017:T:A	50	100	1	0.3045
1:119152212:T:A	50	100	0.99	0.1481
1:119152260:G:A	49	98	0.99	0.2375
1:119152337:G:A	48	100	1	0.05556
1:119152361:G:A	49	100	1	0.1304
1:119152500:C:T	50	100	1	0.01598
1:119152503:G:A	49	100	0.92	0.03232
1:119152757:G:C	50	100	1	0.01707
1:119152805:C:A	50	100	1	0.01943
1:119153108:A:G	50	100	1	0.01053
1:119154194:G:A	50	100	1	0.05683
1:119154723:A:G	49	100	1	0.05737
1:119154852:G:C	50	100	1	0.01053
1:119155561:A:G	50	100	0.99	0.01852
1:119155786:A:G	50	100	1	0.3086
1:119156124:A:G	50	98	1	0.3045
1:119156143:C:T	50	100	1	0.1224
1:119156234:G:A	50	100	1	0.01707
1:119156311:G:A	50	100	1	0.2939
1:119156897:C:T	50	100	1	0.01053
1:119157201:C:G	50	100	1	0.01053
1:119157249:G:T	50	100	1	0.01107
1:119157497:A:G	50	100	1	0.01525
1:119157842:C:G	50	100	1	0.2653
1:119158179:C:T	50	100	0.96	0.04158
1:119158209:T:G	50	100	1	0.2651
1:119158270:T:C	50	100	1	0.1022
1:119158671:C:T	50	100	0.94	0.03595
1:119158955:T:C	50	100	1	0.01235
1:119159103:G:A	50	100	0.99	0.01489
1:119159970:G:A	50	100	0.85	0.01144
1:119159971:T:G	50	100	1	0.1494
1:119160290:A:G	50	100	0.99	0.2375
1:119161118:A:G	50	100	0.95	0.01035
1:119162003:T:C	50	100	1	0.01707
1:119163105:C:G	50	100	1	0.02705
1:119163343:G:A	50	100	1	0.2273
1:119163541:A:T	50	100	1	0.2649
1:119163970:G:A	50	100	0.99	0.05102
1:119164398:T:C	49	81.6	0.99	0.408
1:119164420:T:C	49	100	0.66	0.01779
1:119164422:T:C	48	100	0.86	0.01307
1:119164424:T:C	49	95.9	0.99	0.05065
1:119164426:T:C	49	87.8	0.99	0.2977
1:119164454:T:C	50	98	0.98	0.03195
1:119165057:A:G	50	100	1	0.238
1:119165121:G:A	44	93.2	0.98	0.2358
1:119165266:G:A	50	100	1	0.2647
1:119166044:G:A	50	98	1	0.2647
1:119166142:C:T	50	100	1	0.2378
1:119166935:G:A	50	100	1	0.2378
1:119167009:G:A	50	100	1	0.02705
1:119167126:G:A	50	100	1	0.2377
1:119167512:G:A	50	100	1	0.05574
1:119167719:C:T	50	100	1	0.05792
1:119168370:G:A	50	100	1	0.03268
1:119168569:G:C	50	100	1	0.2378
1:119168768:T:C	50	100	1	0.4579
1:119168769:G:A	50	100	1	0.4579
1:119169089:C:T	50	100	1	0.09604
1:119170007:A:G	50	100	1	0.2377
1:119170100:C:T	50	98	1	0.2542
1:119170136:T:C	50	100	1	0.1496
1:119170550:G:A	50	100	1	0.01943
1:119170592:A:G	50	100	1	0.2375
1:119171281:C:T	50	100	1	0.01053
1:119171374:A:T	50	100	1	0.2378
1:119171546:G:A	50	100	1	0.01053
1:119171578:G:A	50	100	1	0.1414
1:119171831:G:A	50	100	1	0.2377
1:119171847:C:T	50	100	1	0.01071
1:119172555:C:T	50	100	1	0.05592
1:119172615:G:A	50	100	1	0.01107
1:119172815:G:A	50	100	1	0.2378
1:119173260:C:T	50	100	1	0.2489
1:119173431:T:C	50	98	1	0.238
1:119173689:G:A	50	100	1	0.05574
1:119173776:T:G	50	100	1	0.05792
1:119173781:A:G	50	100	1	0.4579
1:119174476:C:T	50	98	1	0.2442
1:119174477:G:A	50	100	1	0.01053
1:119174552:C:A	50	100	1	0.02687
1:119175173:C:T	50	100	1	0.01053
1:119175174:G:A	50	100	1	0.2377
1:119175444:A:G	50	98	0.86	0.02033
1:119175597:T:C	50	100	1	0.3041
1:119175641:T:C	50	100	1	0.2378
1:119176071:G:C	50	100	1	0.01053
1:119176101:C:A	50	100	1	0.2375
1:119176476:G:A	50	100	1	0.2377
1:119177032:G:C	50	100	1	0.1496
1:119177043:T:G	50	100	1	0.0463
1:119177063:T:C	50	100	1	0.2478
1:119177150:G:A	50	100	0.99	0.03922
1:119177256:C:T	50	100	1	0.2649
1:119177671:T:A	50	100	1	0.01761
1:119177816:A:G	50	100	1	0.2377
1:119177842:A:C	50	100	1	0.01053
1:119178051:A:G	50	100	1	0.102
1:119178056:C:T	50	100	0.98	0.01216
1:119178375:C:T	50	100	1	0.01107
1:119178465:G:C	50	98	0.82	0.0118
1:119178481:A:G	50	100	1	0.1496
1:119178567:C:T	50	100	0.96	0.01652
1:119178729:C:T	50	100	0.93	0.01924
1:119178733:G:A	50	100	1	0.01943
1:119178971:G:C	50	100	0.94	0.03577
1:119179101:C:T	50	100	0.99	0.02015
1:119179152:G:C	50	100	1	0.01053
1:119179185:C:T	50	100	1	0.2651
1:119179986:T:C	50	100	1	0.1494
1:119180019:C:A	50	100	1	0.07807
1:119180207:C:T	50	100	1	0.1414
1:119180342:C:T	50	100	1	0.1496
1:119180774:C:T	50	100	1	0.132
1:119181120:G:A	50	100	1	0.01053
1:119181257:T:C	50	100	1	0.09822
1:119181912:A:T	50	100	1	0.2375
1:119182010:G:A	50	100	1	0.01071
1:119182563:G:A	50	100	1	0.2377
1:119182777:C:T	49	100	1	0.2464
1:119182778:G:A	49	100	1	0.2378
1:119182809:G:A	49	100	1	0.238
1:119182902:C:T	50	100	1	0.4893
1:119182999:G:A	50	100	1	0.01816
1:119183001:G:A	50	100	1	0.05574
1:119183268:C:T	50	100	1	0.01943
1:119184173:T:C	50	100	1	0.2377
1:119184309:G:A	50	100	1	0.2377
1:119184493:T:G	50	98	0.97	0.2591
1:119184969:A:G	50	100	1	0.02687
1:119185102:T:C	50	100	1	0.04611
1:119185210:T:C	50	100	0.98	0.04466
1:119185959:A:T	50	98	1	0.05792
1:119185982:C:T	50	100	1	0.09078
1:119186186:G:A	50	100	1	0.1033
1:119186378:A:G	50	100	1	0.01452
1:119186548:T:G	50	100	1	0.1496
1:119187700:C:T	50	100	1	0.486
1:119187936:A:C	50	100	1	0.1049
1:119188540:C:A	50	100	1	0.4851
1:119188901:G:C	50	100	1	0.2373
1:119189724:C:T	50	100	1	0.2482
1:119190241:A:G	50	100	0.99	0.01398
1:119191927:C:A	50	100	0.84	0.01616
1:119191928:C:G	50	100	1	0.09604
1:119192198:C:A	50	100	1	0.238
1:119192565:G:A	50	100	0.96	0.01216
1:119192607:C:T	50	100	1	0.486
1:119192896:T:C	50	100	1	0.05646
1:119194696:T:C	50	100	1	0.01471
1:119195688:C:T	50	100	1	0.01707
1:119195875:G:C	50	100	1	0.01344
1:119196322:T:A	50	100	0.99	0.05574
1:119196336:T:C	50	100	0.94	0.03776
1:119197864:T:G	50	100	1	0.01035
1:119199467:G:A	50	100	0.86	0.01126
1:119199678:A:T	50	100	1	0.2874
1:119200239:G:A	50	100	1	0.2375
1:119200319:T:G	50	88	0.84	0.1367
1:119200388:T:A	50	90	0.99	0.2342
1:119200401:A:G	50	100	1	0.01053
1:119200442:T:C	50	100	1	0.05592
1:119200551:T:C	50	98	1	0.2545
1:119200568:A:G	50	100	0.99	0.2672
1:119201375:C:T	50	100	1	0.01924
1:119201783:G:A	50	100	1	0.01071
1:119201912:C:T	50	100	1	0.2874
1:119202334:C:T	50	100	1	0.01779
1:119202655:C:A	50	100	1	0.01707
1:119203160:G:A	49	100	1	0.01053
1:119203513:C:G	50	100	1	0.01235
1:119203873:G:C	50	100	1	0.05556
1:119203997:T:G	50	100	1	0.2377
1:119204786:G:A	50	100	0.98	0.04375
1:119206319:C:A	50	100	1	0.01707
1:119206516:G:A	50	98	0.99	0.2631
1:119206518:A:G	50	100	0.93	0.08152
1:119206737:A:G	50	100	1	0.4635
1:119206971:T:A	50	100	1	0.01053
1:119207578:C:T	49	100	1	0.2366
1:119207593:G:A	50	100	1	0.01416
1:119207788:A:T	50	100	1	0.2769
1:119208021:G:A	50	100	1	0.2366
1:119208329:T:C	50	100	1	0.01071
1:119208379:T:C	49	100	1	0.2876
1:119208697:G:C	50	100	0.99	0.01543
1:119209030:G:A	50	100	1	0.2366
1:119210280:G:T	50	100	0.98	0.0719
1:119210913:A:C	50	100	1	0.2367
1:119211635:C:G	50	100	1	0.2872
1:119211641:C:T	50	100	1	0.01216
1:119212559:C:G	50	100	1	0.01053
1:119214100:T:A	50	100	1	0.1322
1:119214211:G:A	50	100	1	0.1396
1:119214622:A:C	50	100	1	0.2375
1:119215018:G:A	50	100	1	0.02723
1:119215052:T:C	50	100	1	0.01071
1:119215117:G:A	50	100	1	0.2879
1:119216235:C:T	50	100	1	0.2876
1:119216910:G:T	50	100	1	0.01707
1:119217067:T:G	50	100	1	0.1327
1:119218415:C:A	50	100	0.98	0.1048
1:119219098:C:T	50	100	1	0.09822
1:119219414:T:C	50	100	1	0.2879
1:119219552:G:A	50	100	1	0.1721
1:119219970:G:A	50	100	1	0.1875
1:119220106:T:C	50	100	1	0.2576
1:119220495:C:G	50	100	1	0.01053
1:119220628:G:A	50	100	1	0.2834
1:119220917:G:T	50	100	0.99	0.2119
1:119221333:T:G	50	100	0.93	0.04775
1:119221406:A:G	50	98	0.97	0.03431
1:119221505:T:C	50	100	0.96	0.04321
1:119222164:G:T	50	100	1	0.05265
1:119222569:G:T	50	100	1	0.09241
1:119222677:A:C	50	96	0.94	0.02215
1:119222709:T:C	50	100	1	0.02033
1:119222790:C:T	50	100	1	0.01489
1:119222796:C:G	50	100	0.93	0.0285
1:119222822:T:C	50	100	0.98	0.0463
1:119222966:A:G	50	100	1	0.09241
1:119223205:C:A	50	100	0.99	0.2293
1:119223266:G:A	50	100	0.96	0.04412
1:119223563:G:C	50	100	0.97	0.01271
1:119223586:T:A	50	100	1	0.2525
1:119223650:G:A	50	100	0.98	0.2527
1:119223804:T:C	50	100	0.97	0.02887
1:119224060:C:T	50	100	0.98	0.06009
1:119224103:C:T	50	100	0.98	0.04648
1:119225778:A:G	50	98	0.93	0.04121
1:119225896:C:A	50	98	0.98	0.2273
1:119226154:C:T	50	100	1	0.01543
1:119226305:C:A	50	100	0.98	0.061
1:119226438:C:T	50	98	0.97	0.1097
1:119227145:A:G	50	100	0.99	0.0207
1:119227238:C:T	50	98	0.99	0.1814
1:119227261:A:C	50	100	0.98	0.04793
1:119227797:C:T	50	100	0.98	0.04739
1:119228079:A:G	50	100	1	0.4152
1:119229338:G:A	50	100	0.93	0.01525
1:119229433:C:T	50	96	0.94	0.01071
1:119229600:G:A	50	100	1	0.01416
1:119229935:G:T	50	100	1	0.04339
1:119230040:C:T	50	100	1	0.4119
1:119230973:T:C	50	100	1	0.3958
1:119231113:T:C	50	100	1	0.02033
1:119231385:G:A	50	100	1	0.01416
1:119231549:T:G	50	100	1	0.03922
1:119231778:A:G	50	100	1	0.02033
1:119231884:G:A	50	100	1	0.03958
1:119232226:A:G	50	100	0.99	0.3762
1:119232936:G:A	50	100	0.99	0.02052
1:119232965:G:T	50	100	0.98	0.06481
1:119233151:G:A	50	100	0.99	0.2534
1:119233303:C:A	50	100	0.97	0.04829
1:119233807:G:A	50	100	1	0.04357
1:119234361:T:G	50	100	0.99	0.2565
1:119234757:A:C	50	100	0.97	0.04539
1:119235788:A:G	50	100	0.96	0.09731
1:119235818:T:C	50	100	1	0.03504
1:119235856:G:A	50	100	1	0.02033
1:119235978:G:A	50	100	1	0.03504
1:119236103:A:C	50	98	0.98	0.06445
1:119236111:G:A	50	100	1	0.4114
1:119236308:T:G	50	100	0.98	0.04539
1:119236644:A:G	50	100	0.98	0.04539
1:119236766:T:A	50	100	0.99	0.2565
1:119236775:C:T	50	100	1	0.03504
1:119237199:A:C	50	98	1	0.01725
1:119237469:C:G	50	100	1	0.02015
1:119237500:C:T	50	98	0.98	0.03286
1:119237899:G:A	50	100	1	0.01416
1:119238130:G:A	50	100	1	0.02015
1:119238313:T:C	50	100	1	0.01725
1:119238676:A:G	50	100	0.97	0.09731
1:119238845:A:T	50	100	0.97	0.04575
1:119238988:T:C	50	98	0.93	0.05047
1:119239461:C:A	50	100	0.92	0.03486
1:119240396:C:T	50	98	1	0.01707
1:119240600:T:A	50	100	0.98	0.3778
1:119241249:C:T	50	100	1	0.02052
1:119241466:T:G	50	100	0.95	0.02941
1:119241904:A:C	50	100	0.96	0.02651
1:119241990:G:A	50	100	0.96	0.04394
1:119242618:A:G	50	100	0.97	0.05537
1:119242713:G:A	50	100	1	0.03522
1:119242835:T:C	50	96	0.98	0.2144
1:119243606:G:T	50	100	0.97	0.061
1:119243857:G:A	50	100	1	0.01924
1:119244152:A:G	50	100	0.98	0.2642
1:119244286:A:G	50	100	1	0.03522
1:119244396:C:T	50	98	0.99	0.3662
1:119244631:A:G	50	98	1	0.1028
1:119244675:T:C	50	100	0.95	0.02905
1:119244919:G:A	50	98	1	0.1532
1:119244968:G:A	50	98	1	0.1015
1:119245156:T:A	50	98	0.93	0.06009
1:119245463:C:T	50	100	1	0.02015
1:119245575:T:C	50	100	1	0.02015
1:119245924:C:T	50	100	1	0.09495
1:119246148:C:T	50	100	1	0.01616
1:119246474:C:A	50	100	0.99	0.1013
1:119246483:A:G	50	100	0.96	0.11
1:119246666:C:T	50	100	0.96	0.06409
1:119247071:C:A	50	100	0.98	0.2576
1:119247097:T:A	49	95.9	0.78	0.02778
1:119247432:T:C	50	100	0.97	0.04575
1:119247971:T:C	50	100	0.96	0.1093
1:119249202:C:T	50	100	0.85	0.01616
1:119250028:G:A	50	100	0.99	0.01616
1:119250095:G:C	50	100	0.95	0.1443
1:119250128:G:C	50	98	0.94	0.1443
1:119250536:T:G	50	100	1	0.01271
1:119250982:C:T	50	98	0.94	0.2674
1:119251149:T:C	42	95.2	0.88	0.09332
1:119251229:C:T	47	97.9	0.98	0.01979
1:119251243:T:C	49	100	0.93	0.1501
1:119251788:C:T	50	100	0.91	0.0837
1:119251898:C:T	50	100	0.84	0.01235
1:119252043:T:A	50	98	0.96	0.03304
1:119252510:G:A	50	80	0.86	0.4076
1:119252682:A:T	50	96	0.93	0.1409
1:119252842:G:A	50	100	0.98	0.01906
1:119253231:T:C	50	100	0.95	0.06009
1:119253236:G:C	50	100	0.96	0.06009
1:119253266:C:A	50	92	0.93	0.4252
1:119253462:A:G	50	100	0.95	0.06536
1:119253509:G:C	50	100	0.99	0.02088
1:119254307:G:C	50	98	0.88	0.01943
1:119254468:A:G	50	98	0.97	0.06082
1:119254587:C:G	50	94	0.97	0.1885
1:119254704:A:C	50	94	0.94	0.05646
1:119254762:A:G	50	100	1	0.02052
1:119254925:T:C	50	98	0.92	0.06645
1:119254935:G:C	50	100	1	0.01489
1:119255166:C:A	50	100	1	0.02106
1:119255537:C:T	50	100	0.95	0.3025
1:119255982:G:T	50	100	0.96	0.1345
1:119256304:G:C	50	92	0.92	0.1354
1:119256316:C:T	50	92	0.92	0.1365
1:119256319:G:C	50	96	0.94	0.07462
1:119256322:C:T	50	88	0.92	0.2193
1:119256327:C:T	49	93.9	0.84	0.02124
1:119256332:C:T	49	95.9	0.94	0.07571
1:119256457:T:C	50	98	0.94	0.09223
1:119256476:T:C	50	90	0.93	0.3446
1:119256694:A:G	50	98	0.95	0.061
1:119257042:C:T	50	94	0.92	0.4733
1:119257205:A:G	50	96	0.93	0.3771
1:119257532:C:G	50	98	0.83	0.04847
1:119258236:G:A	50	100	0.99	0.02397
1:119258251:A:G	50	96	0.93	0.4163
1:119258313:T:C	50	100	1	0.01235
1:119258331:G:A	50	100	0.79	0.01162
1:119258339:G:A	50	100	0.92	0.08497
1:119258529:A:G	50	100	0.99	0.0138
1:119258623:T:C	50	100	0.99	0.02451
1:119258916:A:G	50	100	0.98	0.08769
1:119259311:G:A	50	100	0.98	0.08642
1:119259355:C:T	50	100	0.99	0.02378
1:119259382:C:T	50	100	1	0.01344
1:119259438:C:A	50	100	0.97	0.4769
1:119260314:G:A	50	100	0.99	0.02088
1:119260988:T:C	50	100	1	0.1623
1:119261074:C:T	50	100	0.99	0.1863
1:119261094:A:G	50	100	0.99	0.0207
1:119261282:G:A	50	100	0.91	0.01089
1:119261294:G:A	50	100	1	0.01344
1:119261559:A:G	50	100	0.98	0.1855
1:119261866:C:G	50	100	1	0.08932
1:119261927:G:A	50	100	1	0.1614
1:119262139:T:A	50	100	1	0.09023
1:119262860:T:C	50	100	1	0.02378
1:119263648:G:A	50	98	1	0.01471
1:119263771:A:G	50	100	1	0.01688
1:119264013:T:C	50	100	1	0.01452
1:119264917:G:A	49	89.8	0.88	0.04938
1:119264919:G:A	49	83.7	0.85	0.05683
1:119264921:A:G	50	82	0.9	0.1905
1:119264923:A:G	50	96	0.98	0.04049
1:119264925:A:G	50	98	1	0.01035
1:119264931:A:T	48	95.8	0.92	0.03123
1:119264935:T:A	47	91.5	0.92	0.1053
1:119264955:T:A	50	100	1	0.01489
1:119265081:C:T	50	100	1	0.02378
1:119265128:A:G	50	100	0.99	0.2093
1:119265815:C:T	50	100	1	0.05537
1:119266033:T:C	50	94	0.77	0.05338
1:119266911:G:T	50	100	1	0.07662
1:119268020:C:T	50	100	1	0.3951
1:119268568:A:T	50	100	1	0.0699
1:119268583:T:G	50	100	1	0.06173
1:119269506:G:A	50	100	1	0.09096
1:119269519:G:A	50	100	0.99	0.1458
1:119269637:T:A	50	100	1	0.06173
1:119269741:T:C	50	100	0.97	0.03395
1:119270160:G:A	50	100	0.96	0.01434
1:119270423:G:A	50	100	1	0.07716
1:119271008:C:A	50	100	1	0.07244
1:119271701:A:G	50	100	1	0.2068
1:119272454:A:T	50	100	0.9	0.02378
1:119272458:G:A	50	100	0.99	0.4435
1:119272792:G:T	50	100	1	0.01489
1:119273310:G:A	50	100	1	0.06173
1:119273632:C:A	50	100	0.63	0.02342
1:119273873:G:A	50	100	0.98	0.01398
1:119274370:G:C	50	100	1	0.189
1:119276300:T:G	50	100	1	0.0768
1:119276402:G:A	50	96	1	0.01489
1:119276813:C:T	50	100	1	0.1536
1:119277362:G:A	49	98	1	0.09187
1:119278971:T:C	50	100	1	0.02415
1:119279166:C:G	50	100	1	0.01471
1:119280288:C:T	50	100	1	0.09187
1:119280423:T:C	50	100	1	0.3916
1:119281482:A:G	50	100	1	0.05392
1:119281823:G:A	50	100	1	0.09187
1:119282272:C:T	50	100	0.99	0.02397
1:119282831:A:G	50	100	1	0.01852
1:119282854:T:G	50	100	1	0.01634
1:119283196:G:A	50	100	1	0.1857
1:119283218:A:T	50	100	1	0.01634
1:119283315:C:T	50	100	1	0.01852
1:119283427:A:G	50	100	1	0.01852
1:119283706:A:G	50	100	1	0.05574
1:119283885:C:T	50	100	1	0.09187
1:119284557:T:G	50	100	1	0.01852
1:119284614:A:T	50	100	1	0.0915
1:119285129:G:A	50	100	1	0.01634
1:119285518:A:C	50	100	1	0.3235
1:119285528:T:C	50	100	0.99	0.3032
1:119285585:A:G	50	100	1	0.1857
1:119285738:C:G	50	100	1	0.3395
1:119285919:T:C	50	100	0.99	0.4394
1:119285968:T:G	50	98	0.98	0.1638
1:119286830:T:C	50	100	1	0.02088
1:119287603:G:A	50	100	1	0.1874
1:119287671:G:A	50	100	1	0.02197
1:119288001:G:A	50	100	1	0.02106
1:119288240:T:C	50	98	0.99	0.2035
1:119289368:A:G	50	100	0.87	0.01943
1:119289579:G:A	50	100	0.94	0.07698
1:119289632:T:A	50	96	0.96	0.1868
1:119289814:A:G	50	98	0.97	0.4464
1:119289823:T:C	50	96	0.97	0.2335
1:119289827:C:T	50	96	0.96	0.1879
1:119290491:C:T	50	98	0.98	0.2622
1:119290584:G:A	50	96	0.98	0.2111
1:119290597:T:C	50	100	1	0.0276
1:119290625:T:C	50	100	0.98	0.2676
1:119290928:C:T	50	100	0.96	0.01434
1:119291050:C:G	50	100	0.78	0.01071
1:119291132:C:T	50	100	0.97	0.2121
1:119291655:G:A	50	100	0.97	0.2106
1:119291840:G:A	50	100	0.96	0.435
1:119292148:C:T	49	100	0.96	0.1906
1:119292393:G:A	50	100	0.89	0.02269
1:119292637:G:A	50	100	1	0.01543
1:119292747:G:A	50	100	1	0.01235
1:119292826:T:C	50	98	0.93	0.195
1:119293116:A:G	48	83.3	0.97	0.02015
1:119293520:T:C	50	92	0.76	0.09114
1:119293613:C:T	50	92	0.82	0.3911
1:119294212:G:T	50	98	0.91	0.04248
1:119294425:C:T	50	100	0.71	0.0305
1:119294502:C:G	50	98	0.97	0.04267
1:119294679:G:A	50	98	0.94	0.4978
1:119294725:T:C	50	98	0.97	0.04267
1:119294843:T:A	50	100	0.9	0.04158
1:119295075:A:T	50	100	0.96	0.01144
1:119295761:C:A	50	100	0.98	0.0748
1:119295975:A:G	50	100	0.98	0.01743
1:119296118:T:C	50	100	0.95	0.06881
1:119296120:G:A	50	100	0.96	0.02397
1:119296859:G:A	50	100	0.99	0.01743
1:119297426:G:T	50	100	0.99	0.01743
1:119297512:C:T	50	100	1	0.0158
1:119297867:G:C	50	100	1	0.01489
1:119298022:A:G	50	100	0.93	0.03341
1:119298970:C:G	50	100	0.99	0.2064
1:119299524:T:A	50	100	0.97	0.03395
1:119299676:C:T	50	100	1	0.03286
1:119300219:G:A	50	100	1	0.07262
1:119300988:C:G	50	100	0.99	0.01743
1:119301012:C:A	50	100	1	0.01452
1:119301229:C:G	50	100	0.99	0.1135
1:119301808:G:T	50	98	0.96	0.4938
1:119301889:G:T	50	100	0.99	0.01743
1:119302152:T:C	50	100	0.99	0.01761
1:119303073:G:C	50	100	0.95	0.03341
1:119303125:G:A	50	100	0.99	0.1106
1:119303388:G:C	50	100	0.99	0.1244
1:119303546:G:A	50	100	1	0.01344
1:119304075:G:T	50	100	1	0.01452
1:119304401:C:T	50	100	0.92	0.05556
1:119304778:G:C	50	96	0.95	0.4864
1:119305222:A:C	50	100	0.89	0.01943
1:119305621:C:T	50	100	0.88	0.08787
1:119306047:A:G	50	100	0.99	0.04085
1:119306078:C:T	50	100	1	0.0679
1:119306388:A:T	50	100	1	0.1979
1:119306522:A:G	50	100	1	0.06899
1:119306525:T:A	50	100	1	0.1977
1:119306591:A:G	50	100	1	0.1068
1:119307111:T:C	50	100	0.99	0.01743
1:119307376:A:G	49	100	0.99	0.01743
1:119307897:G:A	50	100	0.99	0.03577
1:119307920:G:A	50	98	0.93	0.06609
1:119307936:G:A	50	94	0.97	0.1694
1:119308001:C:G	50	100	0.92	0.02487
1:119308120:A:C	50	100	1	0.06808
1:119308440:C:T	50	100	1	0.1062
1:119308513:C:T	50	98	0.99	0.1754
1:119308604:C:T	50	100	1	0.05901
1:119308635:A:T	50	100	0.99	0.01834
1:119308647:C:G	50	100	0.99	0.01834
1:119308648:A:G	50	100	1	0.05901
1:119308866:G:C	50	100	0.99	0.01834
1:119309442:G:T	50	100	0.98	0.07062
1:119309619:A:G	50	100	0.99	0.1091
1:119309939:C:T	50	100	0.99	0.10780000000000001
1:119310254:G:A	50	100	0.99	0.01834
1:119310261:A:G	50	100	1	0.03123
1:119310312:C:T	50	100	1	0.1774
1:119310453:A:C	50	100	1	0.1195
1:119310471:T:C	50	100	1	0.04267
1:119310608:C:G	50	100	1	0.1195
1:119310979:A:G	50	100	1	0.03722
1:119311092:A:C	50	100	1	0.07081
1:119311135:C:A	50	100	1	0.01452
1:119311207:C:T	50	100	0.98	0.1084
1:119311934:C:T	50	100	1	0.01852
1:119312064:A:G	50	100	1	0.1193
1:119312077:C:T	50	100	1	0.07498
1:119312103:C:G	50	100	1	0.01089
1:119312119:G:A	50	100	1	0.03794
1:119312528:G:A	50	100	1	0.1082
1:119312575:T:C	50	100	1	0.1082
1:119312638:A:G	50	100	1	0.03722
1:119313077:T:C	50	100	1	0.01089
1:119313179:A:G	50	100	0.93	0.05628
1:119313465:C:A	50	100	0.99	0.01997
1:119313570:G:T	50	100	1	0.07081
1:119313923:T:C	50	100	1	0.1191
1:119313997:T:C	50	100	1	0.1191
1:119314061:G:C	50	100	1	0.1196
1:119314178:C:A	50	100	1	0.177
1:119314373:G:A	50	100	1	0.02542
1:119314528:T:C	50	100	1	0.02542
1:119314633:T:A	50	100	0.99	0.1082
1:119314708:T:C	50	100	1	0.02542
1:119314779:T:C	50	100	1	0.01434
1:119314864:G:A	50	100	0.94	0.01325
1:119315459:G:T	49	100	1	0.05846
1:119315481:C:A	50	100	0.99	0.1678
1:119315795:G:T	50	100	0.99	0.1674
1:119315798:A:C	50	100	0.99	0.1674
1:119315894:C:A	50	100	0.99	0.10780000000000001
1:119316062:A:G	50	100	0.98	0.1672
1:119316204:T:C	50	100	0.98	0.07062
1:119316287:C:A	50	100	0.99	0.1674
1:119316333:C:G	50	100	0.99	0.1676
1:119316345:G:A	50	100	1	0.0138
1:119316457:C:T	50	100	0.99	0.1674
1:119316949:T:A	50	100	1	0.09641
1:119317051:C:T	50	100	1	0.0984
1:119317193:G:C	50	100	0.96	0.04267
1:119317399:A:G	50	94	0.95	0.4479
1:119317663:T:C	50	100	1	0.1013
1:119318027:A:G	50	100	0.98	0.06191
1:119318057:T:G	50	100	1	0.01561
1:119318147:C:T	50	100	0.98	0.06173
1:119318245:C:T	50	100	0.98	0.06173
1:119318352:A:G	50	98	0.96	0.4985
1:119318690:C:T	50	100	0.98	0.06191
1:119318779:C:T	49	100	0.98	0.06173
1:119318837:C:A	50	100	0.98	0.06173
1:119319044:A:G	50	100	0.98	0.06173
1:119319274:A:G	50	100	0.98	0.06155
1:119319365:G:A	50	100	0.98	0.06155
1:119319428:C:T	50	100	1	0.03232
1:119319528:C:A	50	100	0.98	0.06227
1:119319593:T:C	50	100	0.97	0.0256
1:119319654:T:C	50	100	0.98	0.06191
1:119319677:T:A	50	100	0.97	0.02524
1:119319701:T:C	50	100	0.98	0.06173
1:119319941:A:G	50	100	0.98	0.06173
1:119320042:C:T	50	100	0.98	0.06209
1:119320193:C:T	48	100	1	0.02832
1:119320208:T:C	50	100	0.94	0.03322
1:119320271:T:C	47	100	0.89	0.04793
1:119320474:C:G	50	100	0.98	0.1238
1:119320585:A:C	50	100	0.96	0.1031
1:119320608:C:T	50	100	0.95	0.1318
1:119320733:G:A	50	100	0.99	0.1029
1:119321022:T:C	50	100	1	0.128
1:119321051:C:T	50	100	0.99	0.01997
1:119321187:T:C	50	100	1	0.1029
1:119321963:G:A	50	100	1	0.1035
1:119322147:C:A	50	100	1	0.04103
1:119322374:T:G	50	98	0.96	0.06336
1:119323087:G:A	50	100	1	0.1031
1:119324453:G:A	49	100	1	0.01452
1:119325227:C:T	50	100	1	0.05192
1:119325325:C:T	50	100	1	0.03667
1:119325975:G:T	50	100	1	0.05192
1:119326514:A:G	50	100	1	0.03359
1:119327091:G:A	50	100	1	0.03667
1:119327749:A:G	50	98	0.97	0.4902
1:119328127:C:T	50	100	1	0.03667
1:119328584:A:G	50	100	1	0.1115
1:119329354:C:T	50	100	1	0.05192
1:119329518:T:C	50	100	1	0.05192
1:119329675:A:C	50	100	1	0.03341
1:119329869:A:T	50	98	1	0.05192
1:119329980:G:A	50	100	1	0.1042
1:119330074:C:T	50	100	1	0.05229
1:119330239:G:A	50	100	1	0.01471
1:119331709:C:T	50	100	0.94	0.03577
1:119331723:T:G	50	98	0.96	0.05991
1:119331965:A:G	50	100	0.98	0.1189
1:119333107:T:C	50	90	0.88	0.2137
1:119333181:A:G	50	100	0.99	0.01688
1:119333453:A:G	50	100	0.99	0.1164
1:119333993:G:A	50	100	1	0.02651
1:119334035:G:A	50	100	0.95	0.03649
1:119334099:A:G	50	100	0.99	0.08624
1:119334101:G:A	50	100	0.78	0.01797
1:119334399:G:A	50	100	0.96	0.04339
1:119334800:A:G	50	100	0.84	0.01525
1:119334855:C:T	50	100	0.97	0.03958
1:119335053:C:G	50	100	1	0.01325
1:119335175:G:C	50	100	0.95	0.04339
1:119336265:C:G	50	100	0.88	0.01561
1:119336477:A:T	50	100	0.99	0.1113
1:119336589:T:G	50	100	0.99	0.1044
1:119337422:T:C	50	100	0.96	0.05701
1:119337449:C:T	50	100	0.99	0.01707
1:119339612:T:C	50	100	0.99	0.09641
1:119339616:G:C	50	98	0.95	0.02578
1:119340510:C:T	50	100	1	0.1013
1:119340640:G:A	50	100	0.97	0.03631
1:119340700:T:G	50	100	0.96	0.0216
1:119340779:A:G	50	100	0.97	0.02179
1:119340989:G:C	50	98	0.96	0.201
1:119341325:A:C	50	100	0.92	0.04956
1:119341873:G:A	50	100	0.91	0.04739
1:119342900:A:G	50	100	0.8	0.01906
1:119342933:A:T	50	100	0.99	0.1164
1:119343842:C:T	49	100	0.98	0.116
1:119343891:G:A	45	95.6	0.8	0.02397
1:119344655:G:A	50	100	0.92	0.05084
1:119345290:C:T	50	100	0.92	0.04666
1:119346426:A:C	50	94	0.97	0.03794
1:119347249:A:T	50	98	0.96	0.04757
1:119347477:G:T	50	100	0.89	0.04793
1:119347632:T:C	50	98	0.95	0.04394
1:119347876:T:A	50	92	0.85	0.09368
1:119347877:A:T	50	96	0.73	0.02505
1:119348143:A:G	50	98	0.98	0.2725
1:119348481:T:C	50	100	0.97	0.279
1:119348486:A:G	50	100	0.94	0.04847
1:119348636:T:A	50	100	0.91	0.2253
1:119348996:A:C	50	96	0.97	0.2144
1:119349692:A:C	50	94	0.79	0.03486
1:119349715:T:C	50	98	0.96	0.04775
1:119349838:G:A	50	100	1	0.03468
1:119349979:G:A	50	100	0.97	0.2121
1:119350325:G:T	50	100	0.96	0.1812
1:119350556:G:A	50	100	1	0.0345
1:119350964:C:T	50	100	0.97	0.03631
1:119351305:C:T	50	100	0.95	0.1672
1:119351736:G:A	50	100	0.98	0.03722
1:119351871:T:C	50	100	0.67	0.01107
1:119352598:C:T	50	90	0.95	0.4119
1:119352638:T:C	50	96	0.94	0.1073
1:119352711:A:G	50	100	0.86	0.04757
1:119352859:T:A	50	100	1	0.03958
1:119354204:T:C	50	98	0.96	0.2602
1:119354411:T:C	50	98	0.97	0.2596
1:119354792:G:T	50	98	0.97	0.1146
1:119354811:G:A	50	100	1	0.04012
1:119354876:T:C	50	98	0.97	0.2594
1:119355306:C:T	50	98	0.96	0.1213
1:119355909:C:T	50	100	0.97	0.2266
1:119356042:G:A	50	100	0.86	0.0158
1:119356198:C:T	50	100	1	0.03976
1:119356412:G:T	50	100	0.98	0.3949
1:119356451:C:T	50	100	0.99	0.06627
1:119356633:C:G	50	100	0.98	0.06609
1:119356718:G:A	50	100	1	0.03813
1:119357788:A:G	50	100	0.98	0.08406
1:119358319:A:G	50	100	0.98	0.07335
1:119358871:G:A	50	98	0.96	0.03976
1:119358985:C:T	50	98	0.93	0.02215
1:119359018:G:C	50	100	0.98	0.07407
1:119359382:G:T	50	100	0.97	0.07426
1:119360212:T:C	50	100	1	0.0158
1:119360213:T:A	50	100	1	0.0158
1:119360492:C:T	50	94	0.97	0.405
1:119360714:A:C	49	95.9	0.99	0.09604
1:119360756:G:C	50	100	0.99	0.09641
1:119361140:C:T	50	100	1	0.03667
1:119361144:T:C	50	100	1	0.01634
1:119361213:T:C	50	100	0.98	0.1091
1:119361381:A:C	50	100	0.99	0.09259
1:119362234:C:T	50	100	1	0.1011
1:119362870:G:A	50	100	1	0.03704
1:119362921:T:C	50	100	1	0.1011
1:119363008:A:T	50	100	1	0.1013
1:119363709:C:T	50	100	1	0.07879
1:119363775:A:G	50	100	0.98	0.3947
1:119364019:G:A	50	100	1	0.03704
1:119364405:C:T	50	96	0.91	0.06318
1:119364557:G:A	50	100	1	0.0374
1:119364849:A:G	50	100	1	0.144
1:119365037:T:C	49	91.8	0.95	0.08642
1:119365059:T:A	48	97.9	0.95	0.02524
1:119365061:T:A	49	83.7	0.95	0.1311
1:119365063:T:A	49	81.6	0.94	0.2511
1:119365501:T:A	50	100	0.87	0.02596
1:119365681:A:G	50	100	1	0.07752
1:119366140:G:A	50	98	0.98	0.4087
1:119366585:A:C	50	100	1	0.09949
1:119366661:A:G	50	100	0.99	0.09967
1:119366793:A:T	50	100	0.95	0.02651
1:119366836:G:A	50	100	0.97	0.01235
1:119366891:A:G	50	98	0.98	0.4907
1:119367226:T:A	50	98	0.98	0.49
1:119367420:G:A	50	100	1	0.04648
1:119367456:T:A	50	96	0.98	0.3667
1:119367866:C:T	50	100	0.9	0.06227
1:119367882:G:A	50	100	0.97	0.05192
1:119368385:C:G	50	100	0.86	0.01035
1:119368417:T:A	50	100	0.97	0.04593
1:119368974:G:A	50	100	1	0.04739
1:119369453:C:T	50	100	0.98	0.08315
1:119369692:T:C	50	100	1	0.03232
1:119370091:T:A	50	100	0.96	0.03504
1:119370216:T:G	50	100	0.98	0.2195
1:119370421:T:C	50	100	0.99	0.2168
1:119370637:A:G	50	100	1	0.04303
1:119370766:T:C	50	100	1	0.02251
1:119371061:C:G	50	100	1	0.07099
1:119371160:G:C	50	100	0.99	0.4847
1:119371201:G:A	50	100	0.99	0.2162
1:119371507:T:C	50	98	0.84	0.02052
1:119371514:C:T	50	100	0.97	0.03504
1:119371525:C:T	50	100	0.91	0.01725
1:119371693:T:G	50	100	1	0.2534
1:119371695:A:T	50	100	1	0.2538
1:119371781:A:G	50	100	0.99	0.216
1:119372020:A:G	50	100	1	0.03922
1:119372505:C:T	50	100	1	0.2542
1:119373046:C:A	50	94	0.99	0.215
1:119373090:A:G	50	100	1	0.03577
1:119373803:G:A	50	100	1	0.1661
1:119374331:T:A	50	100	1	0.01979
1:119374630:G:A	50	100	1	0.3816
1:119374950:G:T	50	100	1	0.2467
1:119375116:G:A	50	100	1	0.3824
1:119375396:C:A	50	100	1	0.04448
1:119375480:C:G	50	100	1	0.1672
1:119375486:G:A	50	100	1	0.04448
1:119375531:T:C	50	100	1	0.03268
1:119375780:A:G	50	100	1	0.03268
1:119376105:C:T	50	100	1	0.03958
1:119376204:C:A	50	100	1	0.04448
1:119376391:T:C	50	100	1	0.01325
1:119376691:A:G	50	100	1	0.4299
1:119376815:C:T	50	100	1	0.03976
1:119376851:G:A	50	100	1	0.03976
1:119376892:A:C	50	100	1	0.3342
1:119377149:T:A	50	100	1	0.03976
1:119377588:C:A	50	100	1	0.03286
1:119377984:T:A	50	100	1	0.04031
1:119378156:G:A	50	100	1	0.04031
1:119378593:G:A	50	100	1	0.1652
1:119379734:C:T	50	100	1	0.04031
1:119380027:C:A	50	100	1	0.1652
1:119380190:C:T	50	100	0.97	0.02469
1:119380304:G:A	50	100	1	0.04321
1:119380476:T:C	50	100	0.93	0.02052
1:119380618:C:T	50	100	1	0.04031
1:119380624:C:T	50	100	1	0.03377
1:119380640:G:A	50	100	1	0.04031
1:119380809:T:C	50	100	1	0.04031
1:119380908:A:C	50	100	1	0.3252
1:119381101:T:C	50	100	1	0.3849
1:119381128:G:A	50	100	1	0.04031
1:119381421:T:C	50	100	1	0.03304
1:119381437:G:C	50	100	1	0.03286
1:119382138:T:C	50	100	1	0.04394
1:119382303:C:T	50	100	1	0.04049
1:119382413:A:C	50	100	1	0.03431
1:119382780:C:T	50	98	1	0.3824
1:119382841:G:A	50	100	1	0.3827
1:119383313:T:C	50	100	1	0.3253
1:119383659:C:T	50	100	0.98	0.01471
1:119384139:T:G	50	100	1	0.03486
1:119384186:C:T	50	98	1	0.3824
1:119384398:C:T	50	100	1	0.3257
1:119385057:A:G	50	100	1	0.3257
1:119385340:G:A	50	100	1	0.04448
1:119385346:T:G	50	100	1	0.4742
1:119385564:G:A	50	100	1	0.04575
1:119385570:T:G	50	100	0.97	0.2191
1:119385760:A:G	50	100	1	0.3257
1:119385869:G:A	50	100	1	0.04521
1:119386316:C:T	50	100	1	0.04031
1:119386334:C:T	50	100	1	0.04394
1:119386412:C:T	50	100	1	0.02778
1:119387090:A:T	50	100	1	0.08896
1:119387204:C:T	50	100	0.95	0.01452
1:119387745:A:G	50	100	1	0.0325
1:119387961:C:G	50	100	0.98	0.0138
1:119388079:T:C	50	100	1	0.04521
1:119388216:C:G	50	100	1	0.04031
1:119388217:C:G	50	100	1	0.04031
1:119388386:T:G	50	100	1	0.04521
1:119388923:C:A	50	100	1	0.03268
1:119389096:G:A	50	100	0.95	0.0325
1:119389152:A:G	31	96.8	0.98	0.03613
1:119389154:A:G	31	96.8	0.98	0.03595
1:119389384:A:G	50	100	1	0.3257
1:119389507:G:C	50	100	1	0.3845
1:119389606:G:A	50	98	1	0.03304
1:119389766:C:T	50	100	1	0.07789
1:119390213:C:T	50	100	0.89	0.02106
1:119390248:T:A	50	100	1	0.03268
1:119390629:T:C	50	100	1	0.03195
1:119391043:G:T	50	100	1	0.04031
1:119391096:C:T	50	100	1	0.3845
1:119391671:T:C	50	100	1	0.3235
1:119391820:A:C	50	100	1	0.1699
1:119392438:T:C	49	100	1	0.2358
1:119392510:C:A	50	100	0.98	0.01398
1:119392884:A:T	50	100	1	0.3987
1:119392920:T:C	50	100	1	0.1672
1:119393201:A:G	50	100	1	0.1672
1:119393424:C:T	50	100	1	0.08606
1:119393640:G:A	50	100	1	0.4337
1:119393687:T:C	50	100	0.96	0.01416
1:119393908:T:C	50	100	1	0.0345
1:119394448:G:C	50	100	0.9	0.02106
1:119394680:C:T	50	100	1	0.2017
1:119394713:G:A	50	100	1	0.0325
1:119394897:C:A	50	100	0.88	0.01906
1:119395149:G:A	50	100	1	0.1678
1:119395177:A:G	50	100	1	0.3235
1:119395203:G:C	50	98	0.99	0.2244
1:119395314:G:A	50	100	1	0.3845
1:119395664:C:T	50	100	1	0.05229
1:119396028:A:G	50	100	1	0.3284
1:119396238:C:A	50	100	1	0.03558
1:119396391:C:A	50	100	1	0.3235
1:119396624:C:T	50	100	1	0.01071
1:119396878:G:A	50	100	1	0.05229
1:119397481:C:G	50	100	1	0.08588
1:119397758:T:G	50	100	1	0.3237
1:119398132:A:T	50	100	1	0.3284
1:119398167:A:T	50	100	1	0.3633
1:119398206:T:C	50	100	1	0.05247
1:119398213:G:T	50	100	1	0.0158
1:119398295:A:G	50	100	1	0.3845
1:119398965:T:G	50	98	0.99	0.1943
1:119399225:G:A	50	100	1	0.0345
1:119399303:A:C	50	100	1	0.3235
1:119399674:C:T	50	100	1	0.0423
1:119399754:T:G	50	98	1	0.3918
1:119399803:G:A	50	100	0.93	0.02669
1:119399860:A:G	50	100	0.85	0.02669
1:119400298:G:T	50	100	1	0.04212
1:119400349:A:C	49	95.9	1	0.323
1:119400713:G:A	50	100	1	0.3845
1:119400719:A:G	50	100	1	0.3845
1:119400983:T:G	49	100	1	0.3235
1:119401446:T:C	50	100	1	0.329
1:119401465:A:G	50	100	1	0.3235
1:119401550:T:C	50	100	1	0.3845
1:119401626:T:C	50	100	0.99	0.3264
1:119401630:C:T	50	100	1	0.3235
1:119401842:A:T	50	100	1	0.3235
1:119401885:A:G	50	100	1	0.0345
1:119402138:G:A	50	100	1	0.08588
1:119402428:C:G	50	100	1	0.04212
1:119402471:C:T	50	100	1	0.03431
1:119402493:G:A	50	100	1	0.3286
1:119402703:A:G	50	100	1	0.2013
1:119403141:A:G	50	100	1	0.2015
1:119403157:G:C	50	100	1	0.3235
1:119403384:C:G	50	100	1	0.3237
1:119403413:C:T	50	100	1	0.3237
1:119403438:A:T	50	100	1	0.0345
1:119403443:G:A	50	100	1	0.04212
1:119403528:G:T	50	100	1	0.3235
1:119403932:T:C	50	100	1	0.04212
1:119404220:T:C	50	100	1	0.04212
1:119404375:A:G	50	100	1	0.4268
1:119404717:G:A	50	100	1	0.2019
1:119404860:A:G	50	100	1	0.03195
1:119404881:C:T	50	98	0.83	0.04067
1:119404957:G:C	50	100	1	0.04212
1:119405685:A:T	50	100	1	0.2017
1:119406171:A:G	50	98	1	0.0345
1:119407540:G:T	50	100	1	0.3286
1:119407933:A:G	50	100	1	0.03195
1:119407979:G:A	50	100	1	0.1672
1:119407998:G:C	50	100	1	0.0345
1:119408362:A:C	50	100	1	0.08588
1:119408623:C:A	50	100	1	0.2017
1:119408625:T:G	50	100	1	0.3845
1:119408720:C:T	50	100	1	0.4268
1:119409634:T:C	50	100	1	0.01071
1:119409740:T:C	50	100	1	0.01017
1:119409779:G:C	50	100	0.92	0.01053
1:119409783:G:A	50	100	0.98	0.03413
1:119409830:C:T	50	100	1	0.03268
1:119410037:T:C	50	100	1	0.3263
1:119410153:T:C	50	100	1	0.3844
1:119410214:C:T	50	100	1	0.2017
1:119410254:C:T	50	100	1	0.04212
1:119410585:A:T	50	100	1	0.1572
1:119411055:C:G	50	100	1	0.04012
1:119411327:A:G	50	100	1	0.08406
1:119411504:T:C	50	100	1	0.4132
1:119412099:C:G	50	100	0.99	0.0345
1:119412276:T:A	50	100	1	0.0325
1:119412541:G:A	50	78	0.99	0.3718
1:119412542:G:A	50	86	0.98	0.4292
1:119412543:G:T	50	98	0.8	0.03758
1:119412838:A:T	50	94	0.88	0.03903
1:119412845:A:G	50	100	0.98	0.2115
1:119412851:G:A	50	94	0.99	0.4196
1:119413100:C:G	50	100	0.98	0.04121
1:119413119:C:T	50	96	0.93	0.04866
1:119413158:G:A	50	98	0.88	0.02705
1:119413623:T:C	50	100	1	0.01543
1:119413721:G:A	50	100	0.99	0.2825
1:119413813:T:C	50	100	1	0.01797
1:119413850:T:C	50	90	0.99	0.2807
1:119414125:A:C	50	100	1	0.01834
1:119416186:A:G	50	100	1	0.02869
1:119416235:G:A	50	100	0.99	0.04139
1:119416239:G:A	50	100	0.99	0.2865
1:119416316:A:T	50	100	0.96	0.07298
1:119417043:T:C	50	100	1	0.06881
1:119417179:G:T	50	100	0.99	0.1954
1:119417385:G:A	50	100	1	0.06917
1:119417391:G:T	50	100	0.99	0.1948
1:119417456:A:G	50	100	1	0.01852
1:119417657:G:A	50	100	1	0.02378
1:119417658:A:G	50	94	1	0.2814
1:119417673:C:T	50	96	1	0.2823
1:119417674:A:G	50	96	1	0.2818
1:119417681:T:A	50	94	1	0.2814
1:119417753:G:T	50	96	1	0.2843
1:119418054:A:T	50	100	0.99	0.2277
1:119418144:T:G	50	100	1	0.01416
1:119418155:C:T	50	100	0.97	0.01344
1:119418756:T:A	50	100	1	0.2809
1:119418947:G:A	50	100	1	0.01779
1:119418951:T:C	50	100	0.97	0.01344
1:119419203:G:A	50	100	1	0.01852
1:119419972:C:T	50	100	1	0.04103
1:119420212:A:G	50	100	1	0.04212
1:119420318:A:G	50	100	1	0.01598
1:119420757:A:G	50	100	1	0.246
1:119420831:T:C	50	100	1	0.2885
1:119420842:T:C	50	100	0.91	0.01325
1:119421379:A:G	42	90.5	0.93	0.1329
1:119421417:G:A	31	96.8	0.82	0.01144
1:119421512:C:T	42	78.6	0.94	0.25
1:119421632:T:C	50	100	1	0.2878
1:119422208:T:C	50	100	1	0.01852
1:119422278:G:A	50	100	0.97	0.02814
1:119422716:C:G	50	100	1	0.01779
1:119422822:A:G	50	100	1	0.01779
1:119422896:C:T	50	100	1	0.2843
1:119422941:C:G	50	100	1	0.2262
1:119423616:C:T	50	100	1	0.04139
1:119424184:C:T	50	100	0.94	0.01816
1:119424199:C:G	50	100	0.98	0.02723
1:119425536:A:G	50	100	0.84	0.01307
1:119425854:C:T	50	100	1	0.2849
1:119426320:C:T	50	100	1	0.2849
1:119426820:A:C	50	100	0.99	0.2387
1:119426965:G:A	50	100	1	0.01852
1:119426994:C:T	50	100	1	0.2903
1:119427083:C:T	50	100	1	0.06935
1:119427091:A:C	50	100	1	0.01852
1:119427151:A:G	50	100	1	0.04521
1:119427375:C:T	50	100	0.99	0.07008
1:119427513:G:C	50	100	1	0.06935
1:119428065:C:T	50	100	1	0.2562
1:119428185:T:C	50	100	1	0.02524
1:119428779:A:G	50	100	1	0.3027
1:119429146:G:C	50	100	1	0.06935
1:119429363:A:T	50	100	1	0.01816
1:119429543:G:C	50	100	1	0.07081
1:119429552:T:C	50	100	1	0.4036
1:119430056:T:C	50	100	1	0.07081
1:119430538:G:A	50	100	1	0.175
1:119430555:T:C	50	100	1	0.3027
1:119430559:C:T	50	100	1	0.175
1:119430566:A:C	50	100	1	0.02142
1:119430794:G:T	50	100	1	0.02088
1:119431167:G:A	50	100	0.99	0.0492
1:119431469:G:A	50	100	1	0.09296
1:119431488:T:A	50	100	1	0.0699
1:119431844:C:G	50	100	1	0.01852
1:119431924:C:T	50	100	1	0.01489
1:119431945:T:C	50	100	1	0.07081
1:119432630:G:A	50	100	1	0.3028
1:119432707:A:T	50	100	0.99	0.05646
1:119432884:C:T	50	100	1	0.1779
1:119432911:C:A	50	100	1	0.3014
1:119433122:G:A	50	100	1	0.07589
1:119433286:T:A	50	100	1	0.258
1:119433339:G:T	50	100	0.98	0.09641
1:119433483:C:T	50	100	1	0.1781
1:119433531:A:G	50	100	1	0.01852
1:119433721:T:C	50	100	1	0.07571
1:119433803:T:C	50	100	1	0.1229
1:119434038:C:T	50	100	1	0.1781
1:119434290:A:G	50	100	1	0.03776
1:119434974:T:A	50	100	1	0.1231
1:119435064:C:T	50	100	1	0.04702
1:119435080:C:T	50	100	1	0.404
1:119435138:T:A	50	98	1	0.3016
1:119435146:G:A	50	100	1	0.02542
1:119435183:A:G	50	100	1	0.303
1:119435210:C:T	50	100	1	0.1781
1:119435408:C:T	50	100	1	0.01852
1:119435409:A:G	50	100	1	0.01852
1:119435836:G:T	50	100	1	0.1783
1:119435954:A:T	50	100	1	0.07589
1:119436301:G:C	50	100	1	0.1796
1:119436407:T:C	50	98	1	0.0158
1:119436438:G:A	50	100	1	0.01852
1:119436498:A:G	50	100	1	0.0472
1:119437279:A:T	50	100	1	0.2892
1:119437301:G:A	50	100	1	0.0472
1:119437572:A:C	50	100	1	0.1229
1:119437660:T:C	50	100	1	0.01289
1:119437914:T:G	50	100	1	0.07589
1:119438426:A:G	50	100	1	0.1796
1:119438492:C:A	50	100	1	0.1781
1:119438500:G:A	50	100	1	0.404
1:119438764:C:A	50	100	1	0.04702
1:119438783:T:C	50	100	1	0.04702
1:119438834:A:G	50	100	1	0.07589
1:119438864:A:T	50	100	1	0.1781
1:119438989:C:T	50	100	1	0.1781
1:119438992:G:A	50	100	1	0.02578
1:119438999:C:T	50	100	1	0.07589
1:119439206:G:C	50	100	1	0.01852
1:119439391:G:C	50	100	1	0.1781
1:119439403:T:A	50	100	1	0.404
1:119439448:T:C	50	100	1	0.01852
1:119439557:G:A	50	100	1	0.1781
1:119440480:G:C	50	100	1	0.1781
1:119440638:C:T	50	100	1	0.01107
1:119440939:C:T	50	100	1	0.2887
1:119441557:C:T	50	100	1	0.01834
1:119442233:T:G	50	100	1	0.02524
1:119442329:G:C	50	100	1	0.3017
1:119442457:A:G	50	100	1	0.0472
1:119442695:A:G	50	100	1	0.02487
1:119443184:A:G	50	100	0.98	0.01017
1:119443745:T:C	50	100	1	0.1785
1:119443916:C:T	48	91.7	0.99	0.02469
1:119443925:T:C	50	100	1	0.04593
1:119444149:A:G	50	100	1	0.0472
1:119444276:T:C	50	100	1	0.3019
1:119444442:G:A	50	100	1	0.04702
1:119444535:G:A	50	100	1	0.3016
1:119444615:A:T	50	100	1	0.3019
1:119444636:A:G	50	100	1	0.07553
1:119444640:G:A	50	100	1	0.2894
1:119444659:G:A	50	100	1	0.02524
1:119444821:A:G	50	100	1	0.02524
1:119445076:C:T	50	98	1	0.0187
1:119445226:G:C	50	100	1	0.04648
1:119445448:C:T	50	100	1	0.4049
1:119445488:T:A	50	100	1	0.04993
1:119445569:A:G	50	100	1	0.01852
1:119445647:G:A	50	100	1	0.02887
1:119445781:C:T	50	100	1	0.4049
1:119445799:C:T	50	100	1	0.1788
1:119445889:G:A	50	100	1	0.3019
1:119445912:C:T	50	100	1	0.02469
1:119445913:G:A	50	100	1	0.04993
1:119446054:C:T	50	100	1	0.02233
1:119446065:G:A	50	100	1	0.1786
1:119446161:T:C	50	100	1	0.1788
1:119446176:G:C	50	100	1	0.1792
1:119446724:T:A	50	100	1	0.0463
1:119446891:A:G	50	100	1	0.2277
1:119447175:G:C	50	100	1	0.3021
1:119447230:A:G	50	100	1	0.4047
1:119447296:A:C	50	100	1	0.2357
1:119447404:C:T	50	100	1	0.4047
1:119447505:C:T	50	100	1	0.01834
1:119447562:C:T	50	100	1	0.2898
1:119447778:A:G	50	100	1	0.2881
1:119447896:A:G	50	100	1	0.2179
1:119448098:G:A	50	100	1	0.4058
1:119448113:A:C	50	100	1	0.01834
1:119448232:A:T	50	100	1	0.3927
1:119448432:T:G	50	100	1	0.4935
1:119448581:G:A	50	100	0.96	0.04611
1:119448632:C:G	50	100	1	0.09622
1:119448806:T:C	50	100	0.99	0.1799
1:119448849:T:C	50	100	1	0.02959
1:119448850:G:A	50	100	1	0.02869
1:119448869:G:A	50	100	1	0.01834
1:119449099:C:T	50	100	1	0.01852
1:119449454:A:T	50	98	0.93	0.06718
1:119449539:C:G	50	98	0.97	0.4116
1:119449574:A:T	50	100	0.95	0.03068
1:119449688:G:A	50	100	0.95	0.01979
1:119449719:G:A	50	98	0.87	0.01943
1:119449753:C:T	50	98	0.94	0.04031
1:119449858:C:T	50	100	0.98	0.01071
1:119449934:T:C	50	100	0.88	0.01797
1:119450035:T:C	50	98	0.92	0.1156
1:119450036:T:G	50	98	0.91	0.116
1:119450039:T:C	50	98	0.91	0.3649
1:119450135:C:T	50	100	1	0.01471
1:119450305:T:C	50	94	0.95	0.4281
1:119450339:C:G	50	100	0.95	0.01035
1:119450372:C:A	50	100	0.89	0.03903
1:119450376:A:G	50	94	0.97	0.4918
1:119450449:G:A	50	100	0.88	0.0236
1:119450645:G:A	50	100	0.99	0.01471
1:119450659:A:G	50	100	0.91	0.04448
1:119450661:A:T	50	100	0.99	0.03123
1:119450731:G:C	50	100	0.99	0.0138
1:119450734:T:C	50	100	0.89	0.03086
1:119450861:T:C	50	98	0.99	0.1888
1:119450947:C:T	50	100	0.99	0.3925
1:119451436:G:A	50	98	0.98	0.4595
1:119451439:T:C	50	100	1	0.01107
1:119451465:T:G	50	100	1	0.01688
1:119451472:T:C	50	100	0.98	0.425
1:119451557:G:T	50	100	0.99	0.3426
1:119451622:T:C	50	100	0.99	0.3922
1:119451781:T:C	50	100	1	0.01906
1:119451986:T:A	50	98	1	0.1799
1:119452440:G:A	50	100	1	0.3775
1:119452446:C:A	50	100	1	0.3771
1:119452584:C:T	50	100	1	0.01906
1:119453105:T:C	50	100	1	0.02741
1:119453468:T:C	50	100	0.99	0.06427
1:119453547:G:A	50	100	0.99	0.06427
1:119453669:G:T	50	100	1	0.3431
1:119453670:G:C	50	100	1	0.01126
1:119453933:T:G	50	100	1	0.3735
1:119454190:A:C	50	100	1	0.01071
1:119454330:C:T	50	100	1	0.4107
1:119454337:A:G	50	100	1	0.02633
1:119454445:A:G	50	100	0.89	0.02451
1:119454543:A:G	50	100	0.95	0.1944
1:119454595:G:A	49	100	1	0.1638
1:119454834:C:T	50	100	1	0.3813
1:119454986:C:T	50	100	1	0.4021
1:119455585:C:T	50	100	1	0.01126
1:119456171:T:C	50	100	1	0.02741
1:119456184:G:T	50	100	1	0.01616
1:119456207:G:A	50	100	1	0.07825
1:119456293:G:A	50	100	1	0.1638
1:119456342:C:T	50	100	0.96	0.01834
1:119456431:T:C	50	100	1	0.3593
1:119456589:A:G	50	100	1	0.3771
1:119456756:G:A	50	100	1	0.01452
1:119457019:A:G	50	100	0.91	0.04448
1:119457044:G:T	50	98	1	0.05138
1:119457045:C:T	50	98	1	0.05138
1:119457050:C:T	50	100	1	0.01598
1:119457104:A:T	50	100	1	0.01598
1:119457398:T:C	50	100	1	0.343
1:119457492:G:A	50	100	1	0.3589
1:119457589:A:G	50	100	1	0.01071
1:119457676:C:G	50	100	1	0.01598
1:119457824:C:G	50	100	1	0.08969
1:119457835:A:T	50	100	1	0.01598
1:119458196:T:C	50	98	1	0.1739
1:119458422:T:C	50	100	1	0.02469
1:119458534:T:C	50	100	1	0.01652
1:119458606:G:A	50	98	1	0.1643
1:119458645:T:C	50	98	0.99	0.06445
1:119458839:G:C	50	100	1	0.08951
1:119458895:G:T	50	100	1	0.08932
1:119459202:G:A	50	100	1	0.01452
1:119459329:A:G	50	100	1	0.01344
1:119459498:T:G	50	100	1	0.01107
1:119459598:G:T	50	100	1	0.07843
1:119459942:C:T	50	98	1	0.04357
1:119459943:G:A	50	100	1	0.07843
1:119460168:C:G	50	100	1	0.01107
1:119460305:C:T	50	98	1	0.3424
1:119460790:A:G	50	100	1	0.01452
1:119461068:A:T	50	98	0.94	0.02378
1:119461179:C:A	50	100	1	0.02741
1:119461379:A:C	50	100	1	0.3775
1:119461452:C:T	50	100	1	0.01017
1:119461475:C:T	50	100	1	0.01344
1:119461519:A:G	50	100	1	0.3584
1:119461523:G:A	50	100	1	0.01017
1:119461586:C:A	50	100	1	0.08932
1:119461696:G:A	50	100	1	0.343
1:119461750:G:C	50	100	1	0.1647
1:119461888:C:G	50	100	1	0.01434
1:119461939:G:A	50	100	1	0.1649
1:119461997:T:A	50	100	1	0.3775
1:119462020:C:G	50	100	1	0.01126
1:119462091:T:A	50	100	0.99	0.06463
1:119462383:C:T	50	100	1	0.3591
1:119462391:T:C	50	100	0.92	0.01198
1:119462478:C:T	50	100	1	0.3773
1:119462512:T:C	50	98	0.94	0.03595
1:119462921:T:C	50	100	1	0.08951
1:119463011:A:G	50	100	1	0.08951
1:119463184:G:A	50	100	1	0.02741
1:119463765:G:A	50	100	0.99	0.07916
1:119463777:T:G	50	100	1	0.01344
1:119463996:A:G	50	100	1	0.0167
1:119464104:A:G	50	100	1	0.1647
1:119464500:T:C	50	100	1	0.01107
1:119464929:G:C	50	98	1	0.3593
1:119465137:C:A	50	100	1	0.02741
1:119465178:C:T	50	100	1	0.06481
1:119465299:C:A	50	100	1	0.1599
1:119465300:T:C	50	100	1	0.02397
1:119465452:G:A	47	87.2	0.98	0.1574
1:119465454:T:A	48	85.4	0.98	0.1478
1:119465513:G:T	50	100	1	0.4653
1:119465699:T:C	50	100	1	0.06481
1:119465847:A:G	50	100	1	0.4655
1:119466358:A:G	50	100	1	0.1478
1:119466426:T:C	50	100	1	0.1659
1:119466585:C:T	50	100	1	0.02741
1:119466619:T:A	50	100	1	0.1494
1:119466724:C:A	50	100	1	0.01126
1:119466846:G:C	50	100	1	0.01652
1:119466853:C:T	50	100	1	0.2242
1:119466969:T:C	50	100	1	0.06481
1:119466985:C:A	50	100	1	0.06481
1:119467025:T:C	50	100	1	0.0138
1:119467069:A:C	50	100	1	0.02741
1:119467656:G:A	50	100	1	0.1661
1:119467708:T:A	50	98	0.99	0.06064
1:119467866:A:G	50	94	0.99	0.2026
1:119467869:T:A	50	100	0.99	0.06481
1:119467970:C:T	50	100	1	0.2155
1:119468256:G:A	50	100	1	0.1658
1:119468319:G:A	50	100	1	0.4651
1:119468391:C:T	50	100	1	0.1598
1:119468458:A:G	50	100	1	0.2155
1:119468546:A:G	50	100	1	0.01126
1:119469109:T:A	50	100	0.96	0.01834
1:119469262:G:C	50	100	1	0.01126
1:119469413:C:T	50	98	1	0.3736
1:119469414:A:G	50	100	0.99	0.3755
1:119469441:T:A	50	100	0.99	0.07462
1:119469457:C:T	50	100	1	0.01616
1:119469601:G:C	50	100	1	0.01616
1:119469614:C:G	50	100	1	0.01616
1:119469625:A:T	50	100	0.99	0.1507
1:119469743:T:C	50	100	1	0.0138
1:119470166:G:A	50	100	0.99	0.3139
1:119470202:C:T	50	100	0.99	0.3143
1:119470229:C:T	45	100	0.98	0.3355
1:119470479:G:A	50	98	0.98	0.3637
1:119470541:A:G	50	98	0.98	0.3637
1:119470700:G:A	50	100	0.96	0.0305
1:119470753:A:C	50	100	0.98	0.1487
1:119470974:T:A	48	100	0.92	0.01997
1:119471058:G:A	50	100	1	0.01652
1:119471252:C:T	50	100	0.99	0.3963
1:119471327:G:C	50	100	0.98	0.06536
1:119471403:G:T	50	100	0.99	0.06264
1:119471741:T:C	50	98	0.99	0.3339
1:119471795:C:A	50	96	0.99	0.2607
1:119471954:G:A	50	100	1	0.02469
1:119471984:C:T	50	98	0.99	0.3377
1:119472024:C:T	50	98	0.99	0.05301
1:119472129:C:T	50	96	0.99	0.4096
1:119472175:A:T	50	98	0.98	0.3143
1:119472285:T:G	50	100	1	0.05374
1:119472300:G:A	50	98	0.98	0.3542
1:119472375:A:T	50	100	0.99	0.234
1:119472519:G:A	50	100	1	0.01071
1:119472702:C:T	50	100	0.94	0.01126
1:119472944:C:G	50	98	0.98	0.3312
1:119473296:T:C	50	100	1	0.01144
1:119473460:C:T	50	100	1	0.02288
1:119473729:C:G	50	100	1	0.03704
1:119474109:T:C	50	96	0.96	0.2469
1:119474598:G:A	50	100	0.99	0.01434
1:119474903:C:A	50	94	0.97	0.3593
1:119475138:A:T	50	98	0.98	0.1109
1:119475277:A:G	50	98	0.99	0.3949
1:119475304:A:C	50	98	0.99	0.07335
1:119475362:G:C	50	96	0.98	0.06409
1:119475501:T:C	50	100	1	0.01162
1:119475532:A:G	50	98	0.98	0.3419
1:119475796:C:A	50	96	0.99	0.2658
1:119476086:G:C	50	100	0.99	0.0207
1:119476301:G:T	50	100	1	0.01943
1:119476924:G:A	50	100	1	0.01924
1:119477094:G:C	50	100	0.97	0.01307
1:119477195:C:T	50	100	1	0.1075
1:119477557:C:A	50	98	0.94	0.01471
1:119477735:T:C	50	98	1	0.2404
1:119477912:T:C	50	98	1	0.4192
1:119478448:C:T	50	100	1	0.1064
1:119478880:T:G	50	98	0.99	0.203
1:119478884:A:G	50	98	0.99	0.2028
1:119478885:A:G	50	98	0.99	0.2032
1:119479055:G:A	50	98	0.99	0.05483
1:119479087:A:G	50	98	0.94	0.08134
1:119479125:C:G	50	100	0.96	0.1267
1:119479127:A:C	50	98	1	0.2266
1:119479678:C:T	50	100	1	0.02197
1:119480048:A:G	50	100	1	0.2446
1:119480196:G:C	50	100	1	0.3922
1:119480392:A:G	46	97.8	0.98	0.3824
1:119480480:G:T	45	88.9	0.93	0.07716
1:119480488:A:G	49	83.7	0.98	0.3891
1:119480827:T:C	50	100	1	0.3833
1:119481078:C:T	50	100	1	0.3833
1:119481265:G:A	50	100	1	0.3831
1:119481348:C:T	50	98	0.99	0.157
1:119481398:C:T	50	100	1	0.3833
1:119481504:T:G	50	100	1	0.04902
1:119481698:G:A	50	98	1	0.03105
1:119481881:C:T	50	98	0.98	0.142
1:119481941:A:G	50	100	1	0.01943
1:119482068:T:G	50	100	1	0.07298
1:119482179:T:A	50	100	1	0.03141
1:119482351:A:C	50	100	1	0.2084
1:119482567:T:C	50	100	0.99	0.01416
1:119482613:A:C	50	100	1	0.07226
1:119483085:C:T	50	100	1	0.04339
1:119483112:T:C	50	98	1	0.134
1:119483229:G:T	50	100	1	0.3891
1:119483277:G:A	50	100	0.98	0.1019
1:119483713:A:G	50	100	1	0.07607
1:119483819:C:T	50	98	1	0.01688
1:119483996:G:A	50	100	1	0.1768
1:119484093:A:T	50	100	1	0.1768
1:119484264:G:C	50	100	1	0.01543
1:119484291:T:C	50	98	1	0.01652
1:119484560:A:G	50	100	0.99	0.03595
1:119484734:T:C	50	98	1	0.01652
1:119485707:G:C	50	98	1	0.3925
1:119485813:C:T	50	100	1	0.08842
1:119485864:G:A	50	98	1	0.03141
1:119485868:C:T	50	100	1	0.0886
1:119485954:C:A	49	100	1	0.08678
1:119486136:A:G	50	100	0.98	0.08769
1:119486458:C:T	50	100	1	0.1756
1:119486664:G:A	50	100	1	0.1759
1:119486961:G:A	50	100	1	0.3825
1:119487240:G:A	50	100	1	0.3824
1:119487682:G:T	50	100	1	0.01434
1:119487754:G:T	50	100	1	0.2952
1:119487916:G:C	50	100	1	0.09005
1:119488107:A:G	50	100	1	0.08678
1:119488195:G:A	50	100	1	0.2954
1:119488252:T:A	50	98	1	0.03123
1:119488419:C:T	50	100	0.97	0.02233
1:119488716:G:C	50	100	1	0.08733
1:119488793:G:A	50	100	1	0.3825
1:119488828:G:C	50	100	1	0.3825
1:119489150:C:T	50	100	1	0.3923
1:119489580:C:T	50	100	1	0.0167
1:119489635:T:G	50	100	1	0.03123
1:119490234:C:T	50	100	1	0.02814
1:119490464:T:C	50	100	1	0.4408
1:119490657:C:A	50	100	1	0.01779
1:119490736:T:C	50	100	1	0.01434
1:119490975:A:T	50	100	1	0.0167
1:119491103:C:T	50	100	1	0.08751
1:119491154:C:T	50	100	1	0.1759
1:119491243:A:C	50	100	1	0.177
1:119491468:G:A	50	100	1	0.0167
1:119491626:G:C	50	100	1	0.01997
1:119491693:T:C	50	100	1	0.01888
1:119492076:G:A	50	98	0.99	0.1432
1:119492235:T:C	50	100	1	0.01434
1:119492322:A:G	50	100	1	0.1759
1:119492368:G:A	50	100	1	0.07171
1:119492509:G:A	50	100	1	0.0167
1:119492696:C:T	50	100	1	0.01434
1:119492900:C:T	50	100	1	0.04357
1:119492946:G:C	50	100	0.92	0.01434
1:119493400:C:T	49	100	1	0.04375
1:119493791:C:T	50	100	1	0.01489
1:119493962:T:A	50	100	1	0.1774
1:119493971:T:C	50	100	1	0.01943
1:119494155:C:T	50	100	1	0.2932
1:119494304:G:C	50	100	1	0.01507
1:119494768:T:C	50	100	1	0.01362
1:119494895:T:C	50	100	1	0.01452
1:119494924:A:G	50	100	1	0.1859
1:119495066:T:C	50	98	1	0.1954
1:119495090:G:A	50	98	1	0.1954
1:119495251:T:C	50	98	1	0.1587
1:119495500:G:A	50	100	1	0.07444
1:119495732:A:G	50	100	1	0.01779
1:119495832:G:A	50	100	1	0.01344
1:119495958:C:T	50	100	1	0.04339
1:119496030:C:T	50	100	1	0.01162
1:119496455:G:A	50	100	1	0.04339
1:119497190:G:A	50	100	1	0.0138
1:119497529:C:T	50	100	1	0.0236
1:119497854:G:A	50	100	1	0.01688
1:119498000:A:G	50	100	1	0.01344
1:119498181:C:T	50	100	1	0.1512
1:119498264:C:T	50	100	0.99	0.1587
1:119498313:A:G	50	100	1	0.1757
1:119498326:T:C	50	100	1	0.1768
1:119498353:T:C	50	100	1	0.2055
1:119498444:C:T	50	100	1	0.1589
1:119498678:A:G	50	96	1	0.1757
1:119498737:G:A	50	100	1	0.08479
1:119498738:A:C	50	100	1	0.1763
1:119498882:G:A	50	100	1	0.01235
1:119499083:T:C	50	98	1	0.195
1:119499275:A:C	50	100	1	0.03123
1:119499700:A:G	50	100	1	0.1763
1:119499717:A:G	50	100	1	0.1589
1:119499727:G:C	50	100	1	0.0167
1:119499993:G:T	50	100	1	0.03123
1:119500021:G:A	50	100	1	0.0167
1:119500117:G:A	50	100	1	0.1589
1:119500234:G:T	50	94	1	0.08696
1:119500235:A:G	50	94	1	0.08678
1:119500238:A:C	50	94	1	0.08678
1:119500240:C:T	50	94	1	0.08696
1:119500251:C:G	50	90	1	0.08678
1:119500265:C:T	50	94	1	0.08678
1:119500445:T:C	50	100	1	0.1763
1:119500460:C:A	50	100	1	0.392
1:119500570:A:C	50	100	1	0.1589
1:119500571:G:A	50	100	1	0.3925
1:119500686:A:C	50	100	1	0.01162
1:119500741:C:T	50	98	1	0.04339
1:119500945:G:T	50	98	1	0.0167
1:119501554:C:A	50	98	0.98	0.3922
1:119501582:G:A	50	100	1	0.0167
1:119501909:G:A	50	100	1	0.0167
1:119501929:T:C	50	100	1	0.01289
1:119501966:A:C	50	98	1	0.01688
1:119501999:A:T	49	95.9	1	0.1696
1:119502056:T:G	50	100	1	0.01743
1:119502306:T:C	50	100	1	0.04248
1:119502482:A:C	50	100	1	0.1763
1:119502792:G:A	50	100	1	0.1698
1:119503009:C:T	50	100	1	0.1694
1:119503012:C:T	50	100	1	0.0167
1:119503129:G:A	50	100	0.89	0.02487
1:119503132:A:C	50	98	1	0.1587
1:119503190:C:A	50	98	1	0.392
1:119503198:A:C	49	100	1	0.1761
1:119503264:A:G	50	100	1	0.1587
1:119503405:C:G	50	100	1	0.01779
1:119503419:T:C	50	98	1	0.1514
1:119503473:C:G	50	98	1	0.1525
1:119503704:T:G	49	98	1	0.01779
1:119503725:T:G	50	98	1	0.1523
1:119503740:T:G	50	94	0.96	0.1538
1:119503796:T:A	50	98	1	0.08097
1:119503821:T:A	50	100	1	0.0167
1:119503863:T:A	50	100	1	0.1972
1:119503882:T:C	50	100	1	0.02614
1:119504127:G:T	50	100	1	0.06445
1:119504417:G:A	50	98	1	0.0167
1:119505020:C:A	50	100	1	0.01779
1:119505024:G:A	50	100	1	0.1456
1:119505337:A:G	50	98	0.95	0.02197
1:119505394:G:A	50	100	1	0.01452
1:119505453:A:C	50	100	1	0.01452
1:119505515:A:G	50	100	1	0.0354
1:119505521:A:C	50	100	1	0.0354
1:119505799:T:A	50	100	0.91	0.03831
1:119505848:T:C	50	98	1	0.03522
1:119505849:C:T	50	100	0.98	0.1258
1:119505909:T:A	50	100	1	0.01779
1:119506699:G:T	50	100	1	0.0118
1:119507112:T:C	50	100	1	0.1331
1:119507310:C:A	50	100	1	0.01561
1:119507677:G:T	50	100	1	0.06009
1:119507840:A:G	50	100	1	0.3012
1:119507914:G:T	50	100	1	0.144
1:119508370:T:A	50	94	0.8	0.07008
1:119508499:A:T	50	100	1	0.1258
1:119508823:G:A	50	96	1	0.3929
1:119508897:G:T	50	100	1	0.1258
1:119509016:T:C	50	98	1	0.01797
1:119509129:C:A	50	100	1	0.01761
1:119509257:T:A	50	100	1	0.01943
1:119509420:A:C	50	100	1	0.1516
1:119509433:C:G	50	98	1	0.03558
1:119509684:C:T	50	100	1	0.1516
1:119509913:T:C	50	100	1	0.05991
1:119510243:C:T	50	100	1	0.01452
1:119511009:G:C	50	100	1	0.1256
1:119511373:A:G	50	100	1	0.05991
1:119511523:C:T	50	100	1	0.01162
1:119511585:C:T	50	100	1	0.1255
1:119511592:A:G	50	100	1	0.1333
1:119511627:T:A	50	100	1	0.1258
1:119511901:G:A	50	100	1	0.1267
1:119512035:A:C	50	100	1	0.1349
1:119512118:A:G	50	98	0.99	0.1719
1:119512152:A:G	50	98	0.99	0.1757
1:119512261:A:G	50	98	1	0.05138
1:119512299:C:T	50	98	1	0.0512
1:119512715:G:A	50	98	0.95	0.02651
1:119513036:C:T	50	96	0.97	0.03522
1:119513308:G:T	50	100	1	0.05919
1:119513321:A:T	50	100	1	0.06772
1:119513778:G:A	50	100	1	0.04503
1:119514379:T:C	50	100	1	0.1521
1:119514462:G:A	50	100	1	0.06736
1:119514535:C:T	50	98	1	0.3755
1:119514623:C:A	50	98	0.99	0.1874
1:119514684:G:T	50	100	1	0.01707
1:119515359:G:T	50	98	0.99	0.3865
1:119515556:A:G	50	100	1	0.08351
1:119516298:G:A	50	100	1	0.08588
1:119516793:T:A	50	98	1	0.04412
1:119516877:G:A	50	96	1	0.3845
1:119516976:A:G	50	98	1	0.02651
1:119516991:G:A	50	98	1	0.02651
1:119517025:G:A	50	96	1	0.2226
1:119517194:C:T	50	98	1	0.01961
1:119517403:T:C	50	100	1	0.05882
1:119517471:T:G	50	98	1	0.15310000000000001
1:119517863:G:A	47	97.9	0.96	0.06808
1:119517909:A:G	49	100	1	0.01489
1:119518230:G:T	49	100	1	0.04503
1:119518241:A:G	50	100	1	0.15310000000000001
1:119518310:C:T	50	100	1	0.03377
1:119518396:A:T	50	100	1	0.15310000000000001
1:119518435:C:A	50	98	1	0.02251
1:119518441:A:T	50	100	0.9	0.02397
1:119518880:A:C	50	100	1	0.03286
1:119519050:A:C	50	100	1	0.3842
1:119519340:A:C	50	100	1	0.1852
1:119519360:G:T	50	100	1	0.01489
1:119519755:A:G	50	100	1	0.1852
1:119519791:G:A	50	100	1	0.03195
1:119519902:T:C	50	100	1	0.1852
1:119520020:G:A	50	98	1	0.3844
1:119520310:T:C	50	98	0.99	0.1463
1:119520509:C:T	50	100	0.93	0.02923
1:119521004:T:C	50	100	1	0.3471
1:119521131:C:G	50	100	1	0.3471
1:119521288:G:C	50	100	1	0.01688
1:119521985:C:A	50	100	1	0.3342
1:119522047:C:T	50	100	0.84	0.01979
1:119522136:C:G	50	100	1	0.3471
1:119522191:G:A	50	84	1	0.0207
1:119522266:T:C	50	96	1	0.3484
1:119522361:C:T	50	98	1	0.03268
1:119522447:T:A	50	100	1	0.1316
1:119522534:T:C	50	100	1	0.3471
1:119522597:G:A	49	98	1	0.1668
1:119522828:C:T	50	100	1	0.01688
1:119523168:C:T	50	100	1	0.01779
1:119523295:G:A	50	100	1	0.3471
1:119523388:C:T	50	100	1	0.3471
1:119523439:G:A	50	100	1	0.3471
1:119523492:C:G	50	100	1	0.01688
1:119523720:A:T	50	100	1	0.1215
1:119523753:C:T	50	98	1	0.03722
1:119523902:T:C	50	100	1	0.3471
1:119523964:C:A	50	100	0.99	0.1222
1:119524057:T:A	50	98	1	0.01961
1:119524064:G:C	50	100	1	0.3471
1:119524188:T:G	50	100	1	0.01489
1:119524238:A:G	50	98	1	0.0374
1:119524252:A:G	50	100	0.99	0.3577
1:119524361:T:G	50	100	1	0.3471
1:119524434:T:C	50	100	1	0.01416
1:119524495:C:T	50	100	1	0.01489
1:119524655:A:G	50	100	1	0.3469
1:119524952:G:C	50	100	1	0.2182
1:119524959:G:A	50	100	0.99	0.342
1:119524963:C:A	50	98	0.94	0.03141
1:119525033:C:G	50	100	1	0.03286
1:119525044:T:C	50	100	1	0.02923
1:119525239:T:A	50	100	1	0.03286
1:119525371:T:C	50	100	1	0.01707
1:119525466:A:G	50	100	1	0.3471
1:119525737:A:T	50	100	1	0.01489
1:119526245:C:T	50	100	1	0.05919
1:119526247:G:A	50	98	1	0.03722
1:119526309:C:A	50	98	0.99	0.167
1:119526400:G:A	50	100	1	0.3471
1:119526574:G:T	50	100	1	0.3471
1:119526690:T:C	50	100	1	0.1852
1:119526747:C:A	50	100	0.98	0.01507
1:119526876:A:G	50	100	1	0.3471
1:119527228:C:G	50	98	1	0.01961
1:119527308:C:T	50	100	1	0.1216
1:119527375:A:G	50	100	1	0.04702
1:119527774:T:C	50	100	0.95	0.03214
1:119527871:C:T	50	100	1	0.3471
1:119528229:G:A	50	100	1	0.3471
1:119528424:C:A	50	98	1	0.01961
1:119528761:G:C	50	100	1	0.217
1:119528770:C:T	50	100	1	0.1294
1:119529190:G:A	50	98	1	0.01961
1:119529459:A:T	50	100	1	0.3471
1:119529570:T:C	50	100	1	0.01688
1:119529726:A:G	50	98	1	0.01107
1:119529946:A:G	50	98	1	0.3844
1:119530226:G:A	50	100	1	0.3473
1:119530299:G:T	50	98	0.98	0.03068
1:119530410:G:C	50	98	1	0.02832
1:119530433:T:C	50	100	0.91	0.01017
1:119530680:G:A	50	100	1	0.3471
1:119530923:A:C	50	98	1	0.03722
1:119531006:T:C	50	98	0.98	0.03722
1:119531401:T:C	50	100	1	0.3471
1:119531728:T:C	50	100	1	0.1852
1:119532589:G:T	50	100	1	0.01452
1:119532649:C:T	50	94	0.89	0.0325
1:119532834:C:T	50	100	1	0.06772
1:119533052:T:C	50	100	1	0.1852
1:119533166:A:G	50	100	1	0.13
1:119533462:C:T	50	100	1	0.217
1:119533873:A:G	50	100	1	0.3471
1:119533934:C:A	50	100	0.98	0.03722
1:119534298:G:A	50	100	1	0.3471
1:119534421:C:T	50	100	1	0.01688
1:119534504:G:A	50	100	1	0.122
1:119534717:G:A	49	100	1	0.01688
1:119534725:A:C	50	100	1	0.3469
1:119534770:A:G	50	100	1	0.3468
1:119534877:C:A	50	100	1	0.02524
1:119534961:T:C	50	98	1	0.374
1:119535407:G:A	50	100	1	0.3468
1:119535680:A:G	50	100	1	0.3537
1:119535828:C:G	50	100	1	0.1848
1:119537002:A:C	50	100	1	0.3468
1:119537042:A:G	50	98	1	0.3468
1:119537165:G:T	50	100	1	0.01688
1:119537267:G:A	50	100	1	0.0118
1:119537612:A:C	50	100	1	0.3471
1:119537761:T:C	50	100	1	0.02669
1:119537783:C:T	50	100	1	0.3469
1:119537936:A:T	50	100	1	0.03722
1:119538171:A:C	50	100	0.94	0.02288
1:119538186:G:A	50	100	1	0.03177
1:119538393:A:T	50	100	1	0.3468
1:119538421:A:G	50	98	1	0.02814
1:119538453:T:C	50	100	1	0.01688
1:119539250:C:T	50	100	1	0.3842
1:119539296:C:A	50	100	1	0.307
1:119539354:T:A	50	100	0.95	0.01362
1:119539525:C:T	50	100	1	0.01144
1:119540291:A:G	50	100	1	0.01144
1:119540318:A:G	50	100	0.89	0.03159
1:119540690:G:A	50	100	1	0.01725
1:119540717:G:T	50	100	1	0.3493
1:119540835:G:A	50	98	1	0.01888
1:119540891:A:G	50	100	1	0.07407
1:119541001:T:G	50	100	1	0.3408
1:119541229:C:G	50	98	1	0.1868
1:119541402:G:A	50	100	1	0.3506
1:119541810:A:C	50	98	1	0.3408
1:119541970:T:A	50	96	1	0.03232
1:119542204:C:A	50	100	1	0.187
1:119542322:G:T	50	100	1	0.0118
1:119542365:A:T	50	100	1	0.3406
1:119542393:T:C	50	100	1	0.3406
1:119542508:C:T	50	100	0.99	0.3404
1:119542884:A:G	50	100	1	0.3008
1:119542948:C:A	50	100	1	0.3404
1:119543177:T:C	50	100	1	0.3406
1:119543222:T:C	50	100	1	0.3406
1:119543309:A:G	50	98	1	0.01961
1:119543317:G:A	50	100	1	0.3404
1:119543374:A:G	50	100	1	0.01416
1:119543416:T:C	50	100	1	0.3404
1:119543500:C:T	50	98	1	0.3399
1:119543574:T:C	50	100	1	0.3406
1:119543745:T:G	50	100	1	0.3406
1:119543771:C:A	50	100	1	0.3422
1:119543835:C:T	50	100	1	0.3406
1:119543905:G:A	50	100	1	0.3404
1:119543977:T:C	50	100	1	0.3404
1:119544140:C:T	50	100	1	0.3404
1:119544207:C:G	50	100	1	0.1868
1:119544237:T:C	50	100	1	0.3404
1:119544260:G:T	50	100	1	0.3404
1:119544309:A:G	50	100	1	0.03758
1:119544389:T:C	50	100	1	0.3404
1:119544460:C:A	50	100	1	0.03758
1:119544461:G:C	50	100	1	0.3404
1:119544476:A:G	50	100	1	0.3406
1:119544500:G:C	50	100	1	0.01434
1:119544567:T:C	50	100	1	0.3406
1:119544646:T:G	50	100	1	0.03032
1:119544761:T:A	50	100	1	0.3406
1:119544859:G:A	50	98	1	0.2809
1:119544942:G:T	50	96	1	0.3402
1:119544969:C:T	50	100	1	0.01725
1:119544972:C:T	50	100	1	0.03922
1:119545431:G:A	50	100	1	0.3404
1:119545694:T:C	50	100	1	0.3404
1:119545733:A:G	50	100	0.98	0.3404
1:119545777:C:T	50	100	1	0.3404
1:119545807:C:T	50	100	0.99	0.3404
1:119545934:A:G	50	100	1	0.187
1:119545997:T:C	50	100	1	0.061
1:119546311:G:A	50	98	1	0.1837
1:119546431:T:A	50	100	1	0.02941
1:119546455:C:T	50	100	1	0.03776
1:119546843:T:C	50	100	1	0.06028
1:119547125:T:C	50	100	0.91	0.03195
1:119547298:C:G	50	100	0.99	0.3088
1:119547309:G:C	50	98	0.99	0.3094
1:119547421:T:G	50	98	0.98	0.01634
1:119547775:C:T	50	100	0.96	0.01616
1:119547947:C:T	50	100	1	0.03794
1:119547967:A:G	50	100	1	0.01852
1:119548041:C:G	50	100	0.95	0.02033
1:119548096:T:C	50	98	0.99	0.3324
1:119548143:C:G	50	100	0.98	0.07226
1:119548278:T:C	50	98	0.99	0.1972
1:119548709:A:G	50	96	0.98	0.2335
1:119548811:T:C	50	100	0.96	0.1992
1:119548831:G:A	50	100	1	0.01362
1:119548840:A:G	50	100	1	0.01107
1:119548876:C:T	50	100	0.98	0.0236
1:119548894:C:T	50	100	1	0.01216
1:119548993:G:A	50	94	0.94	0.1988
1:119549150:G:C	50	100	0.99	0.01253
1:119549660:A:G	50	98	0.9	0.02505
1:119549665:G:A	50	98	0.89	0.02505
1:119549862:G:T	50	98	0.99	0.03123
1:119550006:T:C	50	100	1	0.01979
1:119550010:C:T	50	100	1	0.01979
1:119550020:G:A	50	100	1	0.03486
1:119550103:T:C	50	100	1	0.01997
1:119550155:G:A	50	100	1	0.03486
1:119550234:G:A	50	100	1	0.02215
1:119550426:A:G	50	98	0.98	0.1743
1:119550575:C:G	50	100	1	0.04176
1:119550689:T:C	50	100	1	0.01997
1:119550799:T:C	50	100	1	0.03468
1:119550876:G:A	50	100	1	0.03468
1:119551015:A:G	50	98	1	0.02179
1:119551502:G:A	50	100	0.98	0.06917
1:119551739:C:T	50	100	0.99	0.1955
1:119551952:G:T	50	100	0.98	0.2988
1:119552129:T:G	50	100	0.98	0.02542
1:119552300:T:C	50	100	0.99	0.03577
1:119552337:A:G	50	100	0.98	0.4279
1:119553299:C:T	50	100	1	0.08479
1:119553835:G:A	50	100	0.99	0.07643
1:119553894:G:A	50	100	0.99	0.01253
1:119553909:C:G	50	100	0.99	0.01253
1:119554258:A:G	50	100	1	0.2061
1:119554804:C:T	50	100	1	0.02977
1:119554853:A:C	50	100	1	0.02996
1:119554881:C:T	50	100	1	0.03577
1:119554883:C:T	50	100	0.99	0.1886
1:119555266:A:T	50	100	1	0.2061
1:119555664:C:G	50	100	0.99	0.03232
1:119556038:G:A	50	100	0.99	0.01797
1:119556184:C:A	50	100	1	0.09368
1:119556192:A:G	50	100	0.98	0.376
1:119556211:G:A	50	100	1	0.02977
1:119556327:T:A	50	100	1	0.08551
1:119556421:G:A	50	100	0.98	0.08569
1:119556514:G:A	50	100	0.93	0.1013
1:119556763:C:A	50	100	1	0.0423
1:119556914:A:G	50	100	1	0.08533
1:119556988:C:A	50	100	1	0.01144
1:119557266:A:C	50	100	1	0.01253
1:119557357:C:T	50	100	0.99	0.4085
1:119557434:G:T	50	100	1	0.01489
1:119558322:A:C	50	100	1	0.0935
1:119558337:A:C	50	100	1	0.01344
1:119558468:T:C	50	100	0.98	0.01126
1:119558530:C:T	50	100	1	0.03232
1:119558789:C:A	50	100	1	0.2182
1:119558857:G:T	50	100	1	0.03577
1:119558958:C:T	50	100	1	0.02977
1:119559048:G:T	50	100	1	0.01344
1:119559100:T:C	50	100	1	0.03577
1:119559157:C:T	50	100	1	0.01253
1:119559399:A:G	50	100	1	0.02124
1:119559482:T:C	50	100	1	0.01253
1:119559492:T:G	50	100	1	0.07444
1:119559549:T:A	50	100	0.88	0.01979
1:119559562:T:C	50	100	1	0.01253
1:119559922:G:A	50	100	1	0.08479
1:119560316:A:G	50	100	1	0.0207
1:119560610:T:C	50	100	1	0.08424
1:119560719:G:A	50	98	0.99	0.218
1:119560754:C:T	50	100	1	0.06427
1:119560862:C:A	50	98	0.98	0.4163
1:119561095:G:A	50	100	0.92	0.01053
1:119561232:G:A	50	100	1	0.08497
1:119561324:G:A	50	100	1	0.04212
1:119561573:A:G	50	100	0.95	0.02142
1:119561695:T:C	50	98	0.91	0.1872
1:119561724:C:T	50	100	0.93	0.02796
1:119561807:A:C	50	88	0.97	0.3773
1:119562435:T:C	50	100	1	0.03667
1:119563376:C:T	50	100	1	0.01507
1:119563605:C:T	50	100	1	0.04466
1:119564559:A:G	50	100	1	0.02288
1:119564860:C:T	50	100	0.99	0.04212
1:119564962:A:C	50	100	1	0.02741
1:119564979:G:A	50	100	1	0.07371
1:119565277:G:C	50	94	0.92	0.02832
1:119565359:C:G	50	100	1	0.02977
1:119565829:G:A	50	96	0.95	0.2077
1:119566419:T:C	50	100	0.99	0.05229
1:119566426:A:T	50	100	0.9	0.0216
1:119566490:G:A	50	100	0.98	0.38
1:119566637:C:T	50	98	0.99	0.0216
1:119566841:A:G	50	100	1	0.02288
1:119566940:A:C	50	100	0.98	0.2184
1:119567041:C:T	50	100	1	0.02959
1:119567162:A:G	49	100	0.98	0.2349
1:119567178:C:A	50	100	1	0.02288
1:119567451:A:G	50	100	0.98	0.4956
1:119567481:T:C	50	100	0.98	0.4588
1:119567552:C:A	50	96	0.98	0.3745
1:119567634:C:A	50	98	0.97	0.4036
1:119568062:G:A	50	98	0.98	0.4637
1:119568085:G:T	50	96	0.98	0.466
1:119568107:G:C	50	96	0.98	0.4679
1:119568124:A:G	50	96	0.97	0.4679
1:119568132:T:C	50	96	0.98	0.4673
1:119568145:C:T	50	96	0.98	0.4662
1:119568151:A:G	50	96	0.98	0.4724
1:119568156:C:T	50	96	0.98	0.4671
1:119568158:G:T	49	95.9	0.98	0.4668
1:119568160:A:G	49	95.9	0.98	0.4668
1:119568379:A:G	50	100	0.98	0.2416
1:119568577:A:G	50	100	1	0.01743
1:119568612:G:A	50	98	0.98	0.1821
1:119568634:T:C	50	98	0.98	0.3718
1:119568638:T:C	50	96	0.98	0.2141
1:119568760:T:C	50	98	0.99	0.2064
1:119568761:G:A	50	100	0.9	0.01053
1:119568845:A:G	50	100	0.97	0.2322
1:119569039:T:C	50	98	0.98	0.2046
1:119569264:C:T	49	100	0.94	0.06245
1:119569636:G:C	50	98	0.98	0.4139
1:119569888:A:G	47	91.5	0.68	0.02796
1:119569892:G:A	42	95.2	0.7	0.03922
1:119569893:A:G	46	91.3	0.72	0.06209
1:119569899:A:G	44	90.9	0.68	0.04031
1:119569903:A:G	44	90.9	0.66	0.04248
1:119569926:A:G	38	81.6	0.76	0.05447
1:119569974:G:A	40	97.5	0.99	0.2529
1:119570169:G:A	50	100	0.9	0.07662
1:119570225:G:A	50	96	0.98	0.4679
1:119570544:G:A	49	100	1	0.01561
1:119570576:C:T	49	98	0.99	0.03994
1:119570869:T:C	50	100	0.99	0.05374
1:119570881:G:T	50	100	1	0.2013
1:119570955:A:C	50	98	0.99	0.02142
1:119571132:G:A	50	100	1	0.01652
1:119571248:G:T	50	100	1	0.01561
1:119571260:C:G	50	100	1	0.01561
1:119571354:A:G	50	98	1	0.01235
1:119571474:G:A	50	100	1	0.01561
1:119571671:G:A	50	100	0.99	0.1935
1:119571672:C:T	50	100	0.99	0.1937
1:119571694:G:A	50	100	1	0.01561
1:119571880:G:A	50	100	1	0.01561
1:119572004:C:A	50	100	0.92	0.0167
1:119572228:C:T	50	100	0.99	0.01071
1:119572256:T:C	50	100	1	0.238
1:119572612:G:A	50	100	0.91	0.08624
1:119572662:C:T	50	100	0.99	0.3457
1:119572691:A:G	50	100	0.94	0.01707
1:119572761:C:T	50	100	1	0.1696
1:119573031:G:C	50	100	1	0.1934
1:119573100:T:A	50	100	1	0.258
1:119573112:G:A	50	100	1	0.2584
1:119573427:G:A	50	100	1	0.1932
1:119573519:A:G	50	90	0.97	0.2113
1:119573560:A:G	50	98	1	0.2391
1:119573578:G:A	50	86	1	0.4873
1:119573810:T:G	50	94	0.67	0.03885
1:119573814:C:T	50	100	1	0.1937
1:119573818:G:A	50	100	1	0.1937
1:119573965:T:G	50	100	0.99	0.181
1:119574075:G:A	50	98	1	0.4976
1:119574233:C:G	50	100	1	0.04811
1:119575042:C:T	50	100	1	0.4501
1:119576430:C:G	50	100	0.99	0.268
1:119576438:T:C	50	100	0.96	0.01761
1:119576703:G:A	50	100	1	0.02487
1:119576775:T:C	50	100	0.96	0.04811
1:119576874:A:G	50	100	0.99	0.2291
1:119577101:T:C	50	100	1	0.248
1:119577222:G:A	49	100	1	0.2413
1:119577223:C:T	50	100	1	0.02142
1:119577279:C:T	48	97.9	1	0.169
1:119577311:C:T	50	100	0.9	0.02705
1:119577916:T:A	50	100	0.73	0.01162
1:119577939:A:G	50	100	1	0.2475
1:119578009:T:A	50	100	1	0.4964
1:119578225:C:A	50	100	1	0.1986
1:119578236:C:G	50	100	1	0.02124
1:119578433:A:G	50	100	1	0.1986
1:119578585:T:G	50	92	0.99	0.4286
1:119578848:T:G	50	98	1	0.2469
1:119578947:T:C	50	100	1	0.2469
1:119578979:T:A	50	100	1	0.2467
1:119579109:C:T	50	100	0.99	0.2487
1:119579173:C:T	50	100	1	0.2467
1:119579319:G:A	50	100	1	0.2467
1:119579328:A:G	50	100	1	0.2467
1:119579468:C:T	50	100	0.98	0.01289
1:119579912:T:G	50	100	0.99	0.02142
1:119580268:C:T	49	100	0.99	0.1794
1:119580556:G:A	50	100	0.99	0.2064
1:119580799:G:A	50	98	0.97	0.4317
1:119581019:T:C	50	100	0.98	0.2446
1:119581134:C:G	50	98	0.76	0.01997
1:119581176:G:A	50	100	0.98	0.02052
1:119581178:T:C	50	98	0.96	0.2743
1:119581185:A:G	50	98	0.94	0.09495
1:119581235:T:C	50	100	0.9	0.01434
1:119581288:C:T	50	100	0.96	0.07353
1:119581302:T:G	50	100	1	0.01725
1:119581312:C:T	50	90	0.89	0.02741
1:119581367:C:T	50	98	0.95	0.1536
1:119581403:G:A	50	100	0.96	0.02977
1:119581409:T:C	50	88	0.87	0.1496
1:119581430:A:G	50	96	0.91	0.126
1:119581473:T:C	50	88	0.93	0.4749
1:119581475:C:T	50	98	0.97	0.06935
1:119581537:G:A	50	100	0.89	0.03032
1:119581595:T:C	50	98	0.87	0.05356
1:119581727:T:C	50	96	0.96	0.2211
1:119581741:G:A	50	100	0.77	0.0138
1:119581843:C:A	50	98	0.96	0.4003
1:119581846:A:G	49	95.9	0.91	0.02923
1:119581977:A:G	50	100	0.86	0.01198
1:119581978:C:A	50	100	0.88	0.01198
1:119581986:C:G	50	100	0.88	0.01198
1:119582183:G:A	50	100	0.96	0.3954
1:119582188:A:G	50	100	0.97	0.0423
1:119582347:A:T	50	100	0.97	0.01834
1:119583169:C:T	50	100	0.97	0.04176
1:119583181:A:G	50	100	0.94	0.02996
1:119583339:A:G	50	98	0.96	0.23
1:119583411:C:A	50	98	0.96	0.3277
1:119583423:A:G	50	100	0.94	0.02996
1:119583622:C:T	50	100	0.9	0.01053
1:119583754:T:A	50	98	0.96	0.3279
1:119583962:C:A	50	100	0.92	0.01071
1:119584367:G:A	50	100	0.96	0.3931
1:119584719:A:G	50	100	0.84	0.01089
1:119584874:T:C	50	96	0.93	0.398
1:119585136:A:G	50	100	0.73	0.02215
1:119585195:T:C	50	84	0.9	0.282
1:119585354:C:G	50	94	0.91	0.1741
1:119585426:T:C	50	100	0.9	0.01162
1:119585434:C:T	50	100	0.89	0.01017
1:119585475:T:C	50	100	0.85	0.07662
1:119585476:T:G	50	100	0.84	0.0728
1:119585714:C:T	50	96	0.92	0.3642
1:119585824:T:A	50	98	0.96	0.4123
1:119585943:G:A	50	98	0.96	0.3562
1:119585978:G:A	50	100	0.98	0.01943
1:119586041:G:A	50	98	0.98	0.2324
1:119586060:T:A	50	98	0.96	0.03286
1:119586155:G:C	50	100	1	0.06391
1:119586199:G:C	50	100	0.99	0.0443
1:119586548:C:G	50	100	0.99	0.01943
1:119586603:G:A	50	100	0.96	0.01017
1:119586635:T:C	50	100	0.99	0.2976
1:119586702:G:A	50	100	0.94	0.1111
1:119586707:G:A	50	100	0.97	0.2507
1:119586735:A:T	50	100	0.9	0.01507
1:119586804:C:T	50	100	0.97	0.364
1:119587029:A:G	50	100	0.99	0.366
1:119587031:T:C	50	100	0.99	0.2977
1:119587041:A:G	50	98	0.99	0.2977
1:119587055:C:A	50	100	0.99	0.2977
1:119587207:T:A	49	100	0.99	0.02687
1:119587294:T:C	50	100	0.99	0.3569
1:119587771:C:T	50	100	1	0.06373
1:119587979:A:C	50	98	0.91	0.03794
1:119588312:G:T	50	100	1	0.4003
1:119588866:G:C	50	98	0.95	0.01307
1:119588893:C:T	50	100	1	0.0846
1:119588974:G:A	50	100	1	0.065
1:119589128:A:G	50	100	0.99	0.3725
1:119589708:G:A	50	98	1	0.2665
1:119589723:T:C	50	100	1	0.3644
1:119589870:C:T	50	100	1	0.3003
1:119589989:T:A	50	100	0.96	0.01253
1:119590377:A:G	50	100	1	0.06373
1:119590480:C:T	50	100	1	0.06336
1:119590633:C:T	50	100	1	0.02741
1:119590700:G:C	50	100	0.99	0.3522
1:119590708:A:G	50	100	1	0.06572
1:119590806:C:G	50	100	0.99	0.05138
1:119591183:A:T	50	98	1	0.0325
1:119591406:T:C	50	98	1	0.09023
1:119591485:T:C	50	100	0.78	0.0118
1:119591943:G:A	50	100	1	0.01979
1:119592422:G:C	50	100	1	0.1162
1:119593394:C:T	50	100	1	0.1155
1:119593620:A:G	50	100	0.96	0.01216
1:119593680:A:G	50	100	1	0.02451
1:119593756:C:A	50	100	0.98	0.1158
1:119593929:G:A	50	100	1	0.02487
1:119594098:G:T	50	98	1	0.02796
1:119594713:G:A	50	100	1	0.4061
1:119594822:A:G	50	100	1	0.08769
1:119595136:G:T	50	100	1	0.07226
1:119595460:A:G	50	100	1	0.3546
1:119595528:T:C	50	98	1	0.08388
1:119595623:A:G	50	100	1	0.07462
1:119596067:A:T	50	100	1	0.0984
1:119596308:G:A	50	98	1	0.2649
1:119597039:A:G	50	100	1	0.09314
1:119597192:A:T	50	98	1	0.0138
1:119597196:G:A	50	100	1	0.3967
1:119597240:G:A	50	100	1	0.02451
1:119597399:T:C	50	100	0.99	0.01507
1:119597430:A:G	50	100	1	0.06518
1:119597434:G:A	50	100	1	0.06518
1:119597776:C:T	50	100	1	0.02796
1:119598041:C:T	50	96	0.98	0.01162
1:119598154:A:C	50	100	0.99	0.0138
1:119598286:T:C	50	98	0.98	0.0118
1:119598501:A:G	50	98	1	0.06554
1:119598628:C:T	50	100	1	0.02433
1:119598729:C:T	50	100	1	0.2878
1:119598836:T:C	50	100	1	0.06336
1:119598908:A:T	50	100	1	0.06336
1:119598931:C:T	50	100	1	0.06518
1:119598991:C:T	50	96	1	0.2654
1:119599109:C:T	49	83.7	0.99	0.4441
1:119599828:G:C	50	100	1	0.02433
1:119599886:T:C	50	100	0.97	0.0118
1:119599980:T:G	50	96	1	0.1462
1:119600747:T:C	50	100	1	0.03613
1:119601130:G:A	50	96	1	0.4034
1:119601400:C:T	50	94	1	0.4132
1:119601549:G:T	50	100	1	0.02433
1:119601698:C:G	50	98	1	0.1311
1:119601827:G:A	50	100	1	0.06318
1:119602045:G:C	50	100	1	0.02705
1:119602592:G:A	50	100	1	0.02723
1:119602621:C:A	50	100	1	0.01035
1:119602861:C:T	50	100	1	0.06318
1:119602907:G:A	50	100	1	0.07752
1:119602984:A:T	50	100	1	0.07771
1:119603260:C:A	50	100	1	0.4072
1:119603412:C:T	50	94	1	0.2711
1:119603418:T:C	50	100	0.96	0.03595
1:119603419:G:C	50	100	0.96	0.03613
1:119603500:T:C	50	100	1	0.06336
1:119603581:T:G	50	96	0.98	0.05828
1:119604003:G:A	50	98	0.98	0.01198
1:119604083:T:C	50	100	1	0.02451
1:119604797:A:G	50	98	1	0.1362
1:119605141:T:C	50	100	1	0.02705
1:119605239:G:A	50	100	0.99	0.06845
1:119605949:A:G	50	100	1	0.02832
1:119606084:C:T	50	98	0.98	0.01162
1:119606090:C:T	50	96	0.99	0.4477
1:119606252:C:T	50	98	0.86	0.05192
1:119606253:G:A	50	100	0.87	0.01198
1:119606364:G:T	50	100	0.9	0.06954
1:119606370:A:G	50	100	0.91	0.06935
1:119606371:C:T	50	100	0.9	0.06935
1:119606805:A:G	50	100	1	0.1752
1:119606894:A:G	50	100	1	0.2785
1:119607566:A:T	48	81.2	0.97	0.2845
1:119607568:A:G	48	81.2	0.97	0.284
1:119607829:T:C	50	94	0.98	0.1944
1:119607863:C:T	50	94	0.98	0.195
1:119608050:T:C	50	98	1	0.2863
1:119608060:A:T	50	96	0.99	0.1961
1:119608183:A:C	50	100	0.99	0.02088
1:119608326:T:C	50	96	0.99	0.4001
1:119608560:G:A	50	100	1	0.02687
1:119609459:T:C	50	96	0.99	0.1979
1:119609771:G:A	50	100	0.99	0.1224
1:119609837:T:C	50	100	0.99	0.04267
1:119610264:A:G	50	96	1	0.08279
1:119611003:C:G	50	90	0.99	0.1997
1:119611068:A:G	49	77.6	0.98	0.2631
1:119611087:A:G	50	86	0.99	0.2678
1:119611335:C:G	50	98	1	0.07026
1:119611343:T:C	50	98	1	0.07081
1:119611447:G:C	49	93.9	1	0.2885
1:119611577:G:C	50	96	1	0.08424
1:119611791:A:C	50	100	1	0.03667
1:119611839:G:A	50	94	1	0.1115
1:119611853:G:A	50	100	0.99	0.06046
1:119611928:A:G	50	96	1	0.175
1:119611980:G:A	50	96	1	0.2141
1:119612015:C:T	50	100	1	0.01035
1:119612039:A:G	50	96	1	0.4121
1:119612056:C:T	50	100	1	0.04248
1:119612059:A:C	50	96	0.98	0.1921
1:119612083:T:C	50	100	0.99	0.3622
1:119612086:A:G	50	100	1	0.2656
1:119612175:C:T	50	96	1	0.2237
1:119612315:G:A	50	100	1	0.0138
1:119612414:A:G	50	96	0.99	0.4394
1:119612457:T:C	50	96	0.97	0.1939
1:119612961:C:T	50	100	0.98	0.01616
1:119613391:A:G	50	100	0.98	0.1155
1:119613428:T:C	50	98	0.99	0.4274
1:119613671:A:G	50	98	0.92	0.01017
1:119613673:T:G	50	98	0.92	0.01017
1:119614025:G:A	50	100	0.98	0.1149
1:119614026:A:T	50	100	0.98	0.1149
1:119614030:T:C	50	100	0.98	0.1149
1:119614165:G:T	50	100	0.98	0.1198
1:119614882:A:T	50	100	0.99	0.3709
1:119614899:T:A	50	98	0.96	0.01525
1:119614966:G:A	50	98	0.99	0.01543
1:119615069:G:C	50	100	0.98	0.1176
1:119615110:G:A	50	100	1	0.3012
1:119615143:G:A	50	100	1	0.2729
1:119615160:C:A	50	98	1	0.3012
1:119615873:C:G	50	98	1	0.07571
1:119615970:G:T	41	95.1	0.98	0.06082
1:119615974:T:G	44	77.3	0.97	0.3851
1:119615976:G:T	44	90.9	0.99	0.3028
1:119615983:C:T	44	81.8	0.98	0.3624
1:119616201:G:A	50	100	1	0.04139
1:119616239:A:G	50	100	0.98	0.01253
1:119616502:A:G	50	98	1	0.2707
1:119616799:T:C	50	92	1	0.2761
1:119617724:G:A	50	100	0.98	0.05592
1:119618166:G:A	50	100	1	0.3393
1:119618199:G:A	50	100	1	0.3393
1:119618261:A:C	50	100	0.99	0.2055
1:119618414:C:T	50	100	1	0.3397
1:119618572:C:T	50	100	1	0.02324
1:119618694:G:A	50	98	1	0.2745
1:119618701:G:A	50	98	1	0.2745
1:119618818:A:G	50	98	1	0.3155
1:119618881:T:C	50	100	1	0.04121
1:119619162:C:T	50	100	0.97	0.1705
1:119619218:G:T	50	98	0.99	0.274
1:119619529:A:T	50	98	1	0.2643
1:119619717:T:C	50	100	0.96	0.02124
1:119619779:G:C	50	100	0.77	0.01398
1:119619819:T:C	50	98	1	0.2736
1:119619964:G:A	50	100	0.97	0.04176
1:119620164:T:C	50	98	1	0.2734
1:119620624:T:C	50	100	1	0.2736
1:119620625:G:A	50	100	0.99	0.2736
1:119620908:T:C	50	100	1	0.2849
1:119621052:G:A	50	100	0.98	0.2048
1:119621208:A:G	50	100	1	0.2736
1:119621629:G:A	50	100	1	0.2734
1:119621680:C:T	50	98	0.99	0.43120000000000003
1:119622115:C:T	50	100	1	0.2731
1:119622151:T:C	50	100	0.96	0.01325
1:119622343:C:T	50	100	1	0.2725
1:119622371:C:T	50	100	0.98	0.2226
1:119622417:T:C	50	100	1	0.2727
1:119622502:G:A	50	98	0.99	0.4228
1:119622512:G:T	50	100	1	0.2729
1:119622564:G:A	50	100	1	0.2727
1:119623203:C:T	50	100	1	0.2731
1:119623830:G:C	50	100	0.96	0.05556
1:119624058:G:A	50	100	0.99	0.3212
1:119624311:T:C	50	100	0.99	0.2542
1:119624498:C:T	50	100	0.98	0.116
1:119624681:G:A	50	100	0.95	0.05556
1:119624708:T:C	50	100	0.98	0.2542
1:119624772:T:C	50	98	0.98	0.2977
1:119624802:G:A	50	98	0.98	0.3466
1:119625160:C:G	50	100	0.99	0.2447
1:119625175:G:A	50	100	1	0.02342
1:119625202:T:C	50	100	0.96	0.1313
1:119625264:C:G	50	100	0.96	0.2295
1:119625571:C:G	50	100	0.98	0.02306
1:119625730:G:A	50	100	0.98	0.2571
1:119625788:G:T	50	100	0.94	0.02596
1:119626176:G:A	50	98	0.9	0.03885
1:119626429:A:C	50	88	0.92	0.2208
1:119626448:T:A	50	100	0.93	0.02996
1:119626514:A:C	50	96	0.92	0.3108
1:119626576:T:C	50	96	0.95	0.2202
1:119626963:A:C	50	100	0.95	0.02052
1:119626998:C:A	50	98	0.89	0.06554
1:119627756:G:A	50	96	0.97	0.3528
1:119628061:C:T	49	100	0.88	0.02124
1:119628066:C:T	48	87.5	0.96	0.3558
1:119628591:G:A	50	100	0.97	0.01271
1:119629309:A:G	50	100	0.98	0.01271
1:119629573:A:G	50	98	0.92	0.0158
1:119629663:C:T	50	100	0.96	0.02251
1:119630046:C:T	50	98	0.95	0.0325
1:119630395:T:A	50	100	1	0.02124
1:119631394:G:C	50	96	0.97	0.2752
1:119631712:G:C	50	100	1	0.02251
1:119632060:T:G	50	100	0.96	0.04611
1:119632498:C:G	50	100	0.98	0.2524
1:119633395:T:G	50	98	0.99	0.03341
1:119633504:A:G	50	100	0.99	0.2527
1:119633925:G:C	50	100	0.99	0.01107
1:119634045:T:C	50	100	0.98	0.03141
1:119634310:T:A	50	100	1	0.01997
1:119634831:G:T	50	100	0.97	0.4439
1:119634858:T:C	50	100	1	0.01144
1:119634997:C:T	50	100	0.99	0.2731
1:119635037:T:C	50	98	0.97	0.4657
1:119635202:G:C	50	98	0.98	0.4628
1:119635336:G:A	50	100	0.95	0.02614
1:119635571:T:C	50	100	0.98	0.05483
1:119635798:C:T	50	100	0.99	0.01053
1:119636295:C:A	50	100	1	0.01997
1:119637411:A:G	50	100	0.96	0.1892
1:119637503:C:A	50	100	0.96	0.1668
1:119637616:C:T	50	100	0.99	0.05882
1:119637754:G:A	50	100	0.99	0.05882
1:119638654:G:T	50	100	0.99	0.3322
1:119638836:G:A	50	98	0.96	0.3649
1:119638931:C:T	50	100	1	0.01997
1:119639168:C:G	50	100	1	0.01997
1:119639530:A:G	50	100	1	0.01997
1:119640154:C:T	50	100	0.86	0.01434
1:119640283:G:A	50	98	0.99	0.3312
1:119640976:A:T	50	98	0.96	0.4196
1:119640978:T:A	50	100	0.84	0.01997
1:119641145:A:G	50	100	0.93	0.02433
1:119641446:T:C	50	100	0.99	0.05864
1:119641466:A:T	50	100	1	0.01997
1:119641589:C:T	50	100	0.98	0.3304
1:119641886:A:C	50	98	0.94	0.2273
1:119642105:T:C	50	100	0.96	0.01598
1:119642563:A:G	50	100	0.71	0.01997
1:119643218:G:T	50	100	1	0.03232
1:119644417:A:C	50	92	0.95	0.2061
1:119645519:G:C	50	98	0.99	0.03994
1:119645557:C:T	50	96	0.94	0.3956
1:119645783:G:A	50	100	0.89	0.0374
1:119646053:A:T	50	100	0.99	0.0167
1:119646528:G:A	50	100	0.99	0.01289
1:119647350:T:C	50	98	0.99	0.01906
1:119647482:C:A	50	98	0.92	0.05646
1:119648421:A:T	50	100	0.94	0.05755
1:119649308:T:G	50	100	0.88	0.01725
1:119649654:G:T	50	100	0.95	0.02633
1:119649686:A:G	50	100	0.98	0.05864
1:119649808:C:T	50	100	0.96	0.2404
1:119650629:T:C	50	100	0.97	0.2433
1:119650909:C:A	50	100	0.93	0.03867
1:119650956:T:C	50	96	0.96	0.1554
1:119651077:A:G	50	100	0.88	0.01979
1:119651252:C:T	50	100	1	0.0216
1:119651605:T:G	50	100	0.96	0.01616
1:119651670:C:G	50	100	0.97	0.05519
1:119652419:A:G	50	100	0.98	0.2141
1:119652664:C:A	50	98	1	0.01906
1:119653165:A:T	50	100	0.97	0.05574
1:119653217:T:C	50	100	0.98	0.2106
1:119654029:C:G	50	100	0.99	0.2142
1:119654271:C:A	50	100	1	0.01943
1:119654299:C:G	50	98	0.96	0.4045
1:119654460:C:G	50	98	0.99	0.2556
1:119654618:C:T	50	100	0.99	0.02487
1:119655062:C:T	50	100	0.99	0.4933
1:119655349:G:A	50	98	0.89	0.01398
1:119656456:G:C	50	98	0.94	0.01307
1:119656543:G:C	50	98	0.98	0.02397
1:119656566:C:T	50	100	0.98	0.4256
1:119656586:T:C	50	100	0.97	0.05574
1:119656597:A:G	50	100	0.91	0.02306
1:119656768:C:T	50	98	0.97	0.1055
1:119657136:T:C	50	100	0.94	0.01743
1:119657956:C:T	50	100	0.98	0.01053
1:119657983:C:T	50	100	1	0.2308
1:119658220:T:C	50	98	0.97	0.3704
1:119659489:G:A	50	98	0.99	0.04557
1:119659562:C:G	50	98	1	0.03613
1:119659675:G:A	50	100	1	0.2402
1:119659792:C:A	50	100	0.97	0.01089
1:119660020:G:A	50	100	0.99	0.04557
1:119660594:C:T	50	100	0.96	0.03994
1:119660680:G:A	50	100	0.96	0.01089
1:119660819:G:A	50	100	0.96	0.01089
1:119661645:T:C	50	100	0.96	0.01089
1:119662154:A:G	50	100	0.9	0.02614
1:119663512:T:C	39	87.2	0.76	0.04757
1:119663548:G:A	46	100	0.74	0.02215
1:119663662:A:G	50	100	0.86	0.07389
1:119664309:G:T	50	100	1	0.2269
1:119664554:A:G	50	100	1	0.2269
1:119664559:A:G	50	100	1	0.2273
1:119664602:A:T	50	100	0.97	0.1398
1:119664810:G:A	50	100	0.99	0.0443
1:119664859:A:T	50	100	0.99	0.4014
1:119665118:C:G	50	100	0.94	0.01089
1:119665380:T:A	50	96	0.94	0.0118
1:119665492:C:A	50	100	0.97	0.2342
1:119665674:T:C	50	100	1	0.2311
1:119665849:T:C	50	100	0.99	0.3767
1:119665880:G:T	50	100	1	0.2311
1:119666941:C:A	50	100	1	0.228
1:119667132:T:C	50	100	1	0.2311
1:119667219:G:A	50	100	0.99	0.04575
1:119667436:G:A	50	98	0.86	0.01362
1:119667608:A:T	50	100	0.95	0.02977
1:119668707:T:C	49	98	1	0.2313
1:119668784:G:A	48	95.8	0.98	0.138
1:119669239:C:T	50	100	0.94	0.01089
1:119669260:C:T	50	100	1	0.2306
1:119670604:T:C	50	100	0.94	0.02378
1:119671143:C:T	50	100	0.99	0.02469
1:119671224:T:G	50	100	0.98	0.3439
1:119671652:G:T	50	100	1	0.2306
1:119672201:T:A	50	100	0.97	0.09096
1:119672330:G:A	50	100	1	0.2308
1:119672425:A:G	50	98	0.96	0.03522
1:119672646:G:A	50	100	1	0.2308
1:119672684:C:T	50	100	0.98	0.02905
1:119673332:A:C	50	100	0.94	0.01089
1:119673402:A:G	50	100	1	0.2306
1:119673456:C:G	50	100	0.99	0.02469
1:119673664:C:T	50	100	0.97	0.1127
1:119674120:C:T	50	100	1	0.2309
1:119674321:A:G	50	98	0.88	0.01652
1:119674348:C:T	50	100	0.96	0.07008
1:119674458:G:T	50	100	1	0.2306
1:119674510:C:G	50	100	1	0.2306
1:119674602:C:T	50	100	1	0.01434
1:119674707:C:T	50	100	1	0.2306
1:119674734:T:C	50	100	0.96	0.06663
1:119674766:G:A	50	100	1	0.2306
1:119674791:C:T	50	100	1	0.2306
1:119674901:C:A	50	100	1	0.2306
1:119674935:G:A	50	100	1	0.2306
1:119675027:T:A	50	100	0.99	0.232
1:119675059:A:G	50	100	0.9	0.01107
1:119675372:C:T	50	100	0.99	0.0463
1:119675793:A:G	50	100	0.97	0.1131
1:119675885:A:G	50	100	0.97	0.1142
1:119676375:C:G	50	100	1	0.2306
1:119676412:A:G	50	100	1	0.2309
1:119677649:C:T	50	100	0.94	0.01089
1:119678014:C:A	50	98	0.98	0.07589
1:119678299:A:G	50	100	1	0.04503
1:119678388:T:C	50	100	0.99	0.3929
1:119678686:T:A	50	98	0.99	0.04739
1:119679481:C:T	50	96	0.98	0.02905
1:119679959:G:A	50	100	1	0.2304
1:119680220:A:G	50	100	0.84	0.01071
1:119681109:A:G	50	100	1	0.01471
1:119681846:T:C	50	100	0.99	0.2584
1:119682349:A:G	50	100	0.97	0.4179
1:119685007:C:A	50	98	1	0.2404
1:119685561:C:T	50	100	0.94	0.0699
1:119685572:C:T	50	100	1	0.09296
1:119686494:A:G	50	100	1	0.2407
1:119686547:T:G	50	100	1	0.252
1:119686794:A:G	50	100	1	0.09314
1:119687096:A:G	50	100	1	0.09314
1:119687242:T:C	50	100	1	0.2407
1:119687456:G:A	50	100	1	0.3137
1:119688200:C:T	50	100	1	0.01525
1:119689658:A:C	50	100	1	0.4267
1:119689808:A:C	50	100	0.99	0.02415
1:119689916:T:A	50	98	1	0.2133
1:119690489:C:T	50	100	0.96	0.02941
1:119690757:G:A	50	98	0.9	0.02669
1:119690847:T:A	50	100	0.96	0.03413
1:119691299:G:A	49	100	1	0.2522
1:119691445:G:A	50	100	1	0.2391
1:119692574:C:T	50	98	1	0.07462
1:119693232:C:T	50	100	1	0.2133
1:119693557:G:C	50	100	1	0.2397
1:119694449:T:C	50	100	1	0.3119
1:119694547:A:G	50	100	1	0.2389
1:119694932:A:T	50	100	0.96	0.04775
1:119695027:G:T	50	100	0.99	0.1823
1:119695180:A:G	50	100	1	0.3155
1:119695508:C:A	50	100	1	0.4263
1:119696322:G:C	50	100	1	0.09495
1:119696882:T:C	50	100	1	0.4268
1:119697026:C:T	50	100	1	0.1861
1:119697058:G:T	50	100	1	0.1861
1:119697491:C:A	50	100	1	0.2389
1:119697598:T:C	50	100	1	0.1861
1:119697804:A:T	50	100	1	0.1861
1:119698761:C:T	50	100	0.94	0.02469
1:119699148:C:T	50	100	1	0.2522
1:119699556:G:T	50	100	1	0.2141
1:119699604:C:A	50	100	0.88	0.07607
1:119699651:C:T	50	100	1	0.01325
1:119699853:C:A	50	100	1	0.09132
1:119699914:C:T	50	100	1	0.423
1:119699948:C:T	50	100	1	0.2524
1:119700533:T:C	50	100	1	0.01525
1:119701007:G:T	50	100	1	0.1823
1:119701297:C:T	50	100	0.98	0.01489
1:119702164:G:A	50	100	1	0.09096
1:119702235:T:G	50	100	1	0.2522
1:119702550:T:C	50	100	1	0.2522
1:119702702:C:T	50	98	0.98	0.2542
1:119702751:T:C	50	100	1	0.2397
1:119702759:C:T	50	100	0.99	0.02415
1:119702784:A:G	50	100	1	0.3157
1:119703085:G:A	50	100	1	0.01489
1:119704280:G:T	50	100	1	0.03141
1:119704315:T:C	50	100	1	0.1857
1:119704326:A:T	50	100	0.9	0.0158
1:119704331:C:T	50	100	0.99	0.01507
1:119704407:A:C	50	100	1	0.1859
1:119704553:T:C	50	100	1	0.2522
1:119704732:A:G	50	100	1	0.2524
1:119704791:C:A	50	100	1	0.01507
1:119704859:G:C	49	100	1	0.2397
1:119704985:G:A	45	88.9	0.95	0.1576
1:119705126:G:C	50	100	1	0.3161
1:119705159:A:C	50	100	1	0.1857
1:119705232:C:T	50	100	1	0.4263
1:119705264:G:C	50	100	1	0.2525
1:119705276:A:G	50	100	1	0.2516
1:119705902:C:T	50	100	1	0.2397
1:119706215:C:A	50	96	1	0.2943
1:119706705:G:A	50	100	0.98	0.0345
1:119706907:C:T	50	100	0.99	0.04811
1:119707340:A:G	50	100	1	0.01507
1:119707444:G:A	50	100	0.94	0.02142
1:119707573:C:T	50	100	1	0.01797
1:119709019:G:A	50	100	0.88	0.05138
1:119710229:G:A	50	100	0.96	0.05011
1:119710413:A:C	50	100	1	0.0118
1:119710494:A:T	50	100	0.98	0.04103
1:119711023:A:G	50	100	1	0.01162
1:119711883:A:G	50	100	1	0.3132
1:119711922:G:C	50	100	1	0.1836
1:119712503:A:G	50	98	0.99	0.2122
1:119712747:G:A	50	100	0.98	0.09459
1:119712955:C:G	50	100	0.99	0.3056
1:119713167:C:T	50	100	0.98	0.04793
1:119713270:C:T	50	100	0.95	0.01779
1:119713339:G:A	50	100	0.99	0.02433
1:119714090:T:C	50	100	1	0.3081
1:119714487:T:C	50	100	1	0.3775
1:119714912:G:C	50	100	0.98	0.04793
1:119714953:A:G	50	100	1	0.2656
1:119716347:T:C	50	100	1	0.3569
1:119716426:A:G	50	100	0.84	0.01053
1:119716531:T:C	50	100	1	0.3076
1:119717171:G:A	50	100	1	0.2631
1:119718346:A:G	50	100	1	0.3942
1:119718493:C:T	50	100	1	0.0906
1:119718745:A:G	50	100	1	0.01162
1:119718765:G:T	50	100	1	0.3942
1:119718984:T:C	50	100	1	0.01507
1:119719169:A:G	50	100	1	0.2894
1:119719442:T:C	50	100	1	0.07353
1:119719489:G:A	50	100	1	0.07553
1:119719529:C:T	50	100	1	0.3542
1:119720225:G:T	50	100	1	0.07498
1:119720270:A:G	50	100	1	0.02015
1:119720392:C:A	50	98	0.98	0.01398
1:119720395:T:C	50	100	1	0.2633
1:119721020:T:C	50	100	1	0.3028
1:119721034:A:G	50	100	1	0.2633
1:119721157:T:C	50	100	0.88	0.01852
1:119721477:C:G	50	100	0.99	0.04847
1:119721950:C:T	50	100	0.99	0.04212
1:119722052:C:T	50	100	0.99	0.04176
1:119722200:C:G	50	100	0.99	0.07534
1:119722650:G:T	50	100	0.99	0.04176
1:119722821:A:G	50	100	1	0.2531
1:119723303:G:A	50	100	1	0.01543
1:119723538:G:A	50	100	1	0.01543
1:119724280:C:G	50	100	1	0.1834
1:119724438:C:A	50	100	1	0.08824
1:119724495:A:G	50	100	1	0.3092
1:119724597:C:T	50	100	0.95	0.04103
1:119724664:T:A	50	96	0.94	0.01779
1:119724808:G:A	50	100	1	0.07498
1:119724882:C:G	50	100	0.99	0.1854
1:119724921:C:T	50	100	0.99	0.2262
1:119725574:G:A	50	100	1	0.01543
1:119726456:C:G	50	98	0.98	0.08932
1:119726926:G:A	50	96	0.96	0.01834
1:119726944:G:C	50	100	0.99	0.2237
1:119727368:C:G	50	98	0.95	0.2542
1:119727558:C:T	50	98	0.96	0.4608
1:119727595:C:T	50	100	0.99	0.02814
1:119727624:T:C	50	100	0.98	0.01906
1:119727700:G:A	50	100	1	0.01307
1:119727790:T:C	50	96	0.96	0.297
1:119727812:C:A	50	100	0.99	0.01616
1:119728454:T:C	50	98	0.96	0.2958
1:119728642:G:A	50	100	0.98	0.1129
1:119729497:C:A	50	100	0.93	0.0443
1:119729854:T:C	50	94	0.95	0.2761
1:119729912:G:A	50	100	0.99	0.01489
1:119729983:C:A	50	100	0.96	0.1122
1:119730103:G:A	50	96	0.97	0.2947
1:119730581:T:C	50	96	0.96	0.3056
1:119730656:T:A	50	100	0.99	0.07008
1:119731286:T:C	50	100	0.95	0.05483
1:119731507:T:C	50	98	0.98	0.15310000000000001
1:119731727:C:T	50	100	0.95	0.01743
1:119731832:A:G	50	96	0.92	0.2315
1:119732440:A:G	50	98	0.9	0.1227
1:119732596:T:G	50	100	0.93	0.02651
1:119732979:G:A	50	98	0.97	0.1365
1:119733024:G:A	50	98	0.98	0.1373
1:119733348:T:A	50	100	0.94	0.3057
1:119733454:C:G	50	100	0.96	0.02633
1:119733479:G:A	50	100	0.96	0.3014
1:119733527:G:C	50	94	0.93	0.01816
1:119733572:A:C	50	100	1	0.02033
1:119733837:C:T	50	100	1	0.02052
1:119735508:A:T	50	100	1	0.02342
1:119735664:C:T	50	100	1	0.02397
1:119735864:T:C	50	100	0.97	0.2268
1:119736104:A:G	50	100	1	0.01216
1:119736351:T:C	50	98	0.92	0.08787
1:119736809:T:C	50	100	0.98	0.02741
1:119737324:G:T	50	100	0.87	0.01979
1:119737650:T:A	50	100	0.98	0.3691
1:119737931:C:T	50	98	0.98	0.1721
1:119738616:A:G	50	100	1	0.02778
1:119738752:G:T	50	98	0.98	0.2297
1:119739292:T:A	50	100	0.98	0.02741
1:119739609:T:C	50	100	0.99	0.09314
1:119739719:G:A	50	98	0.99	0.4112
1:119739858:G:A	50	100	1	0.02869
1:119740123:G:A	50	100	1	0.01525
1:119740626:A:G	50	100	0.98	0.2271
1:119742046:A:T	50	100	0.98	0.2273
1:119742071:C:T	50	100	0.92	0.02015
1:119742152:A:G	50	100	0.98	0.1707
1:119742365:T:C	50	100	0.98	0.3655
1:119742613:T:C	50	100	0.98	0.03577
1:119742923:G:A	50	100	0.98	0.232
1:119743758:A:T	50	98	0.96	0.0276
1:119743834:G:T	50	98	0.98	0.1708
1:119744240:A:G	50	100	0.98	0.0886
1:119744318:G:A	50	98	0.98	0.1712
1:119744322:G:A	50	100	1	0.02887
1:119744327:T:C	50	100	0.98	0.1718
1:119744867:C:T	50	100	0.97	0.02687
1:119745177:T:C	50	100	0.99	0.228
1:119745203:T:C	50	100	0.98	0.228
1:119745265:G:A	50	100	1	0.04031
1:119745710:C:T	50	100	0.99	0.2662
1:119745840:G:A	50	100	0.99	0.2662
1:119746117:C:G	50	100	0.99	0.1242
1:119746379:G:A	50	100	1	0.0463
1:119746784:C:A	50	98	0.97	0.1545
1:119746994:A:G	50	98	1	0.4323
1:119747416:A:G	50	100	0.9	0.07117
1:119747902:T:C	50	100	1	0.03813
1:119748515:T:G	50	100	1	0.03813
1:119748857:A:G	50	100	1	0.03813
1:119749101:G:A	50	100	0.99	0.2353
1:119749219:T:C	50	100	1	0.0256
1:119749352:C:G	50	100	0.8	0.02524
1:119749398:T:C	49	89.8	0.94	0.2211
1:119749656:G:T	50	100	0.98	0.4374
1:119749667:T:G	50	100	0.98	0.1612
1:119749866:T:C	50	100	1	0.03086
1:119749947:G:A	50	100	1	0.4406
1:119750077:G:A	50	100	0.97	0.06445
1:119750110:G:A	50	100	1	0.4403
1:119750546:T:C	50	100	0.98	0.1629
1:119750729:T:C	50	100	0.99	0.09477
1:119750744:T:C	50	100	0.98	0.2665
1:119750771:C:G	50	100	0.96	0.01943
1:119750945:G:A	50	100	0.99	0.09513
1:119751125:T:G	50	100	0.99	0.2309
1:119751303:T:C	50	100	1	0.03086
1:119751763:G:A	50	100	0.99	0.03068
1:119752175:A:T	50	100	1	0.01598
1:119752179:A:G	50	100	1	0.03522
1:119754368:T:C	50	100	0.98	0.03068
1:119754513:G:A	50	98	0.99	0.0118
1:119754540:A:G	50	100	1	0.08351
1:119754632:A:C	50	100	0.99	0.4323
1:119754672:T:G	50	100	0.99	0.1629
1:119754695:G:A	50	98	0.89	0.03468
1:119754828:A:G	50	100	0.99	0.4016
1:119755173:T:G	50	100	0.98	0.03068
1:119755257:C:A	50	100	0.94	0.0158
1:119755911:A:T	50	100	0.81	0.05065
1:119756080:T:G	50	100	0.99	0.2801
1:119756399:T:A	50	100	0.99	0.4326
1:119757495:T:C	50	100	1	0.02596
1:119758244:T:C	50	98	0.98	0.2801
1:119758802:G:A	50	100	0.98	0.05428
1:119758809:A:G	50	100	0.98	0.3909
1:119759479:C:T	50	98	0.7	0.01725
1:119759796:A:G	50	100	1	0.08642
1:119760384:A:G	50	100	0.88	0.01616
1:119760432:C:T	50	98	0.99	0.1621
1:119760699:A:C	50	100	1	0.1097
1:119760709:G:A	50	100	1	0.1088
1:119761383:A:G	50	98	0.98	0.1507
1:119762427:T:C	50	100	0.95	0.02832
1:119762839:G:T	50	100	0.99	0.01725
1:119762902:A:T	50	100	0.98	0.2734
1:119763593:C:G	50	100	1	0.01561
1:119764892:C:G	50	100	0.98	0.4334
1:119764937:C:A	50	100	0.98	0.1489
1:119764969:C:T	50	100	0.99	0.02342
1:119765265:C:T	50	100	0.96	0.07244
1:119765371:C:T	50	100	0.99	0.1013
1:119765652:C:G	50	100	0.98	0.1594
1:119766352:T:C	50	100	0.97	0.2849
1:119766525:A:G	50	100	0.99	0.2682
1:119766535:C:T	50	100	0.98	0.3785
1:119766651:C:G	50	100	0.99	0.2682
1:119766818:C:A	49	100	0.99	0.268
1:119766839:T:A	50	100	0.99	0.2678
1:119766970:A:G	50	100	0.99	0.0866
1:119767245:A:G	50	100	0.98	0.2685
1:119767669:A:G	50	98	0.96	0.2934
1:119768418:G:A	50	78	0.79	0.4466
1:119770159:T:C	50	98	0.95	0.01834
1:119770350:T:C	50	100	0.98	0.02832
1:119770478:A:G	50	100	0.97	0.01888
1:119770581:A:C	50	100	0.94	0.03667
1:119770631:T:C	50	100	0.99	0.3057
1:119771537:T:C	50	100	0.99	0.0138
1:119771947:T:G	50	100	0.95	0.03214
1:119772226:C:A	50	100	1	0.2571
1:119772561:T:C	50	100	0.98	0.03558
1:119772709:A:G	50	100	1	0.01688
1:119772739:G:A	50	100	1	0.02524
1:119772761:G:T	50	100	1	0.1894
1:119773543:T:C	50	98	0.98	0.4822
1:119774123:G:A	50	100	1	0.2288
1:119774240:A:G	50	100	1	0.1968
1:119774310:C:T	50	96	0.78	0.03558
1:119774441:A:T	50	96	0.9	0.05955
1:119774791:G:T	50	100	1	0.0325
1:119775036:C:T	50	100	0.92	0.03395
1:119775144:T:C	50	100	1	0.01434
1:119775398:G:T	50	100	0.99	0.1903
1:119775584:A:G	50	100	0.98	0.03577
1:119775608:T:C	50	100	0.98	0.03613
1:119776372:T:C	50	100	0.98	0.03686
1:119777161:G:T	50	100	1	0.256
1:119777874:T:G	50	100	0.98	0.2351
1:119778181:A:G	50	100	0.97	0.03413
1:119778464:G:A	50	100	0.99	0.1725
1:119778478:C:T	50	100	1	0.1972
1:119778806:G:A	49	100	1	0.01398
1:119778987:C:T	50	100	0.98	0.03613
1:119779168:C:T	50	100	1	0.2665
1:119779341:T:C	50	96	0.88	0.0532
1:119779431:A:G	50	100	0.98	0.03595
1:119779784:A:G	50	100	1	0.01398
1:119780338:G:A	50	100	1	0.1968
1:119780883:A:G	50	100	0.97	0.04121
1:119780893:G:A	50	100	0.98	0.03595
1:119781270:T:C	50	100	1	0.2738
1:119781408:T:C	50	100	0.96	0.01652
1:119781883:G:A	50	100	1	0.238
1:119782372:T:C	50	100	1	0.268
1:119783799:T:C	50	94	0.99	0.1678
1:119783803:T:C	50	94	0.99	0.1928
1:119784873:C:T	50	100	0.93	0.03431
1:119785118:T:C	50	94	0.96	0.3682
1:119785477:T:A	50	100	0.99	0.03359
1:119785876:T:G	50	100	1	0.2729
1:119785904:C:T	50	100	1	0.1966
1:119786084:T:G	50	100	0.98	0.01888
1:119786418:G:C	50	100	0.99	0.03522
1:119786691:A:G	50	100	0.98	0.01525
1:119786840:C:T	50	100	0.96	0.0423
1:119787048:T:A	50	98	1	0.0285
1:119787489:T:C	50	100	0.82	0.01616
1:119787773:A:G	50	100	0.99	0.03522
1:119787977:G:C	50	100	0.99	0.03522
1:119788337:A:G	50	98	1	0.02251
1:119788810:C:A	50	100	1	0.3046
1:119789201:G:T	50	100	1	0.02033
1:119789422:C:A	50	100	1	0.2952
1:119790104:G:A	49	100	1	0.2264
1:119790214:C:A	50	100	1	0.2856
1:119791009:G:A	50	100	0.88	0.0207
1:119791105:A:G	50	98	1	0.1923
1:119791273:T:C	50	100	1	0.03522
1:119791896:G:C	50	98	1	0.02832
1:119792353:T:C	50	100	1	0.2338
1:119792730:C:T	50	96	1	0.2068
1:119793183:A:G	50	100	1	0.2393
1:119793211:C:T	50	100	1	0.2749
1:119794162:C:T	50	100	1	0.4993
1:119794267:C:G	50	98	1	0.03431
1:119795212:G:T	50	100	1	0.4871
1:119795237:C:T	50	100	1	0.0345
1:119795331:T:C	50	100	0.78	0.02378
1:119795581:G:A	50	100	1	0.06645
1:119795795:G:A	50	100	1	0.0345
1:119796353:A:G	50	100	1	0.0345
1:119796721:G:C	50	100	0.98	0.03105
1:119796848:C:A	50	100	1	0.4987
1:119796871:G:A	50	100	1	0.2994
1:119797231:C:G	50	100	1	0.2999
1:119797539:C:T	50	100	0.97	0.01525
1:119797780:C:T	50	100	0.98	0.03304
1:119797922:A:G	50	100	1	0.03504
1:119798076:C:T	50	100	1	0.2328
1:119798232:G:T	50	100	1	0.03486
1:119798295:G:A	50	100	1	0.2075
1:119798503:T:G	50	98	1	0.03395
1:119798570:C:T	50	100	0.96	0.01398
1:119798613:A:C	50	100	1	0.03486
1:119798633:G:A	50	100	0.94	0.02959
1:119798762:C:T	50	92	0.82	0.02796
1:119798777:A:G	50	98	1	0.03413
1:119799297:A:G	50	100	0.99	0.03195
1:119799301:T:A	50	100	0.99	0.03195
1:119799544:T:C	50	98	1	0.3916
1:119799568:G:A	50	100	1	0.03522
1:119799592:T:C	50	100	1	0.1961
1:119800631:T:A	50	100	1	0.02342
1:119801202:C:T	50	100	1	0.02288
1:119801385:T:C	50	98	1	0.01325
1:119801421:G:A	50	98	0.98	0.3954
1:119801482:G:A	50	100	0.98	0.2055
1:119801511:T:C	50	100	0.98	0.2099
1:119801523:A:G	50	100	0.98	0.2041
1:119801775:C:T	50	96	0.94	0.4753
1:119801792:C:G	50	98	0.99	0.3578
1:119802092:C:T	50	98	0.99	0.1465
1:119802257:T:G	50	98	0.99	0.1574
1:119802277:G:A	50	100	0.99	0.4399
1:119802313:G:C	50	100	0.98	0.2053
1:119802606:G:C	50	100	0.99	0.1187
1:119802828:C:T	50	100	0.96	0.03214
1:119803316:C:G	50	98	0.94	0.01834
1:119803539:G:C	50	98	0.97	0.1131
1:119803931:C:A	50	100	0.99	0.01162
1:119804060:G:T	50	98	0.85	0.01979
1:119804080:G:C	50	98	0.81	0.02505
1:119804153:C:G	50	98	0.78	0.01489
1:119804207:G:A	50	98	0.86	0.02052
1:119804342:G:A	50	100	0.74	0.01344
1:119804346:A:C	50	98	0.9	0.04993
1:119804513:C:T	50	80	0.82	0.441
1:119804616:C:T	50	80	0.78	0.4526
1:119804807:G:A	50	90	0.71	0.06645
1:119805009:C:T	50	82	0.76	0.1558
1:119805024:A:G	50	100	0.91	0.02215
1:119805152:C:T	50	100	0.74	0.02814
1:119805172:G:A	50	100	0.9	0.03377
1:119805343:G:A	50	100	0.92	0.02269
1:119805548:A:G	50	100	0.8	0.01688
1:119805693:T:G	50	100	0.89	0.0187
1:119805805:C:T	50	100	0.92	0.05664
1:119806797:G:A	50	100	0.93	0.02451
1:119807409:C:T	50	100	1	0.0659
1:119807450:G:A	50	100	1	0.0659
1:119807608:G:A	50	100	0.99	0.0305
1:119807686:C:A	50	100	1	0.2084
1:119807763:C:T	50	100	0.83	0.02233
1:119808542:C:A	50	100	1	0.03068
1:119809188:A:G	50	100	0.99	0.02451
1:119809354:T:C	50	98	0.95	0.1057
1:119809830:A:T	50	100	0.99	0.1964
1:119810566:G:A	50	100	0.99	0.3431
1:119810741:G:A	50	100	0.98	0.1983
1:119811396:C:T	50	100	0.97	0.1231
1:119812223:G:A	50	98	0.85	0.0207
1:119812278:C:T	50	100	1	0.02142
1:119812395:G:A	50	100	1	0.02142
1:119812738:C:T	50	100	1	0.08751
1:119812890:C:T	50	100	1	0.1848
1:119813549:C:T	49	98	0.98	0.1236
1:119813945:C:T	50	100	1	0.1872
1:119814233:A:T	50	100	1	0.02179
1:119814752:A:C	50	100	1	0.02215
1:119815479:A:G	50	100	1	0.08533
1:119815635:A:G	50	100	0.95	0.03776
1:119816302:G:A	50	100	1	0.0768
1:119816579:T:C	50	100	1	0.02233
1:119817375:A:G	50	100	0.99	0.3433
1:119817619:C:A	50	100	0.96	0.02633
1:119817850:G:T	50	100	1	0.3568
1:119817897:A:C	50	100	1	0.01126
1:119818377:C:G	50	100	1	0.02233
1:119818553:T:C	50	100	0.99	0.3437
1:119818568:A:T	50	100	1	0.02233
1:119818774:C:T	50	100	0.96	0.02306
1:119818890:T:A	50	100	0.92	0.02469
1:119819330:A:G	50	98	0.99	0.1756
1:119819859:T:C	50	100	1	0.03649
1:119819908:T:C	50	100	0.99	0.3426
1:119820494:C:T	50	98	1	0.02397
1:119820621:A:G	50	100	1	0.09114
1:119820758:G:A	49	100	1	0.185
1:119821338:A:C	50	100	1	0.02233
1:119821502:C:A	50	98	0.83	0.01906
1:119822030:A:T	50	100	1	0.08751
1:119822169:G:T	50	100	1	0.05047
1:119822393:T:C	50	100	1	0.02215
1:119822458:C:T	50	100	0.94	0.03068
1:119822896:C:T	50	100	1	0.3537
1:119823130:C:T	50	100	1	0.04412
1:119823210:A:G	50	100	1	0.08733
1:119823357:C:T	50	100	1	0.05047
1:119823432:G:A	50	98	1	0.4299
1:119823597:A:G	50	100	1	0.09114
1:119823660:C:T	50	100	1	0.187
1:119823820:G:C	50	100	1	0.0906
1:119823967:G:C	50	100	1	0.02215
1:119824089:A:G	50	100	0.99	0.1752
1:119824114:G:T	50	100	1	0.02233
1:119824335:A:G	50	100	1	0.02378
1:119824636:A:G	50	100	1	0.0906
1:119824931:T:C	50	100	1	0.09078
1:119824956:A:T	50	100	1	0.02215
1:119825204:G:A	50	100	0.94	0.03704
1:119826047:T:G	50	100	0.99	0.1756
1:119826098:G:C	50	100	0.99	0.1752
1:119826143:G:A	50	100	1	0.02397
1:119826491:T:C	50	100	1	0.08733
1:119826970:G:A	50	100	1	0.04702
1:119827161:G:A	50	100	1	0.0906
1:119827427:A:G	50	100	0.94	0.02215
1:119827665:C:G	50	100	0.92	0.05519
1:119828154:T:C	50	100	1	0.05084
1:119828594:G:A	50	100	1	0.3535
1:119828727:G:T	50	100	1	0.02251
1:119829280:G:A	50	100	1	0.3546
1:119829659:G:C	50	100	1	0.3544
1:119829705:T:A	50	100	0.97	0.0285
1:119829706:G:A	50	100	0.97	0.0285
1:119829712:T:G	50	100	0.97	0.02923
1:119829869:G:A	50	100	1	0.3535
1:119830082:T:C	50	100	1	0.05084
1:119830641:A:G	50	100	1	0.187
1:119830675:C:A	50	100	0.99	0.2119
1:119831168:A:G	50	94	0.9	0.09023
1:119831350:C:T	50	100	0.95	0.03794
1:119831669:C:T	50	100	1	0.09078
1:119832146:C:T	48	100	1	0.03068
1:119832213:T:C	38	92.1	0.68	0.01398
1:119832217:C:T	42	92.9	0.76	0.02451
1:119832219:C:T	47	93.6	0.89	0.01162
1:119833854:C:G	50	100	1	0.1934
1:119833908:C:T	50	100	1	0.02215
1:119833957:G:C	50	100	0.96	0.04557
1:119834506:C:A	50	100	1	0.1854
1:119835535:C:T	50	100	0.9	0.02215
1:119835992:C:A	50	100	1	0.09078
1:119836034:G:A	50	100	1	0.02215
1:119836055:C:T	50	100	1	0.3604
1:119836079:A:G	50	100	1	0.09078
1:119836388:C:T	50	100	1	0.03141
1:119836543:C:A	50	100	1	0.09005
1:119836620:A:G	50	100	1	0.09078
1:119836622:G:A	50	100	0.99	0.1767
1:119836708:G:A	50	100	1	0.02215
1:119837015:G:C	49	100	0.98	0.04194
1:119837114:G:A	50	98	1	0.3606
1:119837309:G:T	50	100	0.83	0.01616
1:119837385:T:A	50	100	1	0.3615
1:119837943:G:A	50	100	1	0.03068
1:119838367:C:T	50	100	1	0.3617
1:119838661:T:A	50	98	0.81	0.02033
1:119839107:G:C	50	100	0.97	0.02832
1:119839413:A:G	50	100	1	0.02415
1:119839498:C:T	50	100	1	0.3615
1:119839553:C:T	50	100	1	0.02215
1:119839729:T:C	50	100	1	0.05102
1:119839829:T:A	50	100	1	0.3602
1:119840001:T:A	50	100	1	0.03903
1:119840857:A:G	50	100	1	0.02215
1:119840874:C:T	50	94	0.92	0.08951
1:119841539:G:A	50	100	0.96	0.0236
1:119841582:A:G	50	100	1	0.3613
1:119841671:A:G	50	100	1	0.02215
1:119842059:G:A	50	100	1	0.1861
1:119842128:C:A	50	100	1	0.02215
1:119842154:G:T	50	100	1	0.3611
1:119842162:C:A	50	100	1	0.3611
1:119842403:C:T	50	100	1	0.0305
1:119842571:G:T	50	100	0.84	0.01144
1:119842785:C:A	50	100	1	0.02269
1:119843298:G:C	50	100	0.99	0.2269
1:119843314:C:G	50	100	0.99	0.07825
1:119843527:G:A	50	100	1	0.0305
1:119844299:A:T	50	100	1	0.08696
1:119844497:G:A	50	100	0.99	0.4114
1:119844753:A:G	50	100	0.99	0.1763
1:119846510:A:T	50	100	1	0.3617
1:119846615:G:T	50	100	1	0.0305
1:119846673:G:A	50	100	1	0.02378
1:119846707:T:A	50	100	1	0.0305
1:119846799:T:C	50	100	1	0.1854
1:119847084:G:C	49	100	1	0.0305
1:119847321:C:T	50	100	1	0.08769
1:119847448:T:C	50	100	1	0.1859
1:119847731:G:A	50	100	1	0.1863
1:119847762:T:G	50	100	0.96	0.03159
1:119848495:A:T	50	100	1	0.08951
1:119849616:C:G	50	100	0.84	0.02142
1:119849720:T:A	50	100	1	0.03105
1:119849732:T:G	50	100	1	0.1852
1:119849871:T:C	50	100	1	0.02233
1:119850091:G:C	50	100	0.95	0.02142
1:119850495:T:G	50	100	0.99	0.1946
1:119850772:T:A	50	100	1	0.08678
1:119851633:G:A	50	98	0.85	0.01107
1:119851705:C:A	50	100	1	0.185
1:119852089:G:A	50	100	1	0.0492
1:119852221:G:A	50	100	1	0.1852
1:119852472:A:G	50	100	1	0.3617
1:119853256:C:A	50	98	0.92	0.02142
1:119853279:C:T	50	98	0.98	0.2306
1:119853291:C:T	49	98	0.98	0.2395
1:119853675:C:T	50	100	0.98	0.01162
1:119854676:G:A	50	100	0.95	0.03794
1:119855157:A:G	50	100	0.97	0.02814
1:119855237:A:G	50	100	0.97	0.07934
1:119856100:C:T	50	100	0.84	0.0158
1:119856533:G:T	50	100	1	0.1863
1:119856787:T:C	50	100	0.99	0.05628
1:119856964:C:T	50	100	0.97	0.02233
1:119857409:A:T	50	100	1	0.03068
1:119857676:C:T	50	100	0.99	0.04484
1:119857720:T:C	50	100	1	0.1852
1:119857802:T:C	50	100	1	0.03086
1:119858148:G:A	50	98	0.85	0.01017
1:119858224:G:T	50	100	1	0.03068
1:119858420:T:C	50	100	1	0.0866
1:119859316:G:A	50	100	0.83	0.01834
1:119860141:A:G	50	100	0.99	0.1866
1:119860167:A:G	50	100	1	0.1865
1:119861356:C:T	50	100	1	0.01071
1:119861672:C:A	50	100	1	0.1868
1:119861969:G:A	50	100	1	0.08733
1:119861991:T:C	50	100	1	0.441
1:119862313:A:T	50	100	1	0.08969
1:119862608:A:G	50	100	0.95	0.3769
1:119862931:T:C	50	100	1	0.441
1:119863110:T:C	50	100	1	0.03068
1:119863593:A:T	50	100	0.97	0.0276
1:119863960:C:T	50	100	1	0.187
1:119864224:C:A	50	100	0.9	0.05192
1:119864779:C:T	50	100	1	0.08624
1:119864966:C:A	50	100	0.99	0.04412
1:119865023:T:C	50	100	0.99	0.05574
1:119865861:G:A	50	100	0.92	0.01307
1:119865926:G:T	50	100	1	0.1866
1:119866818:C:T	50	100	0.99	0.08932
1:119866955:A:C	50	100	1	0.1836
1:119867080:C:A	50	100	1	0.441
1:119867405:T:A	50	100	1	0.03232
1:119867407:A:G	50	100	1	0.03232
1:119867900:T:G	50	98	0.91	0.05846
1:119868085:G:C	50	100	0.92	0.1914
1:119868134:C:T	50	100	0.89	0.02197
1:119868560:C:T	50	100	0.96	0.03431
1:119869396:A:G	50	100	0.99	0.04539
1:119870262:T:G	50	96	0.98	0.4791
1:119870448:T:G	50	100	0.97	0.01997
1:119870883:G:C	50	100	0.94	0.01525
1:119871551:G:C	50	100	0.99	0.1432
1:119872055:A:G	50	100	1	0.04866
1:119872591:G:A	50	100	1	0.08715
1:119872738:A:G	50	100	1	0.05955
1:119872741:C:T	50	100	0.99	0.1432
1:119873363:T:A	50	98	0.99	0.4726
1:119874747:A:T	50	98	0.99	0.2213
1:119874847:G:A	50	100	0.99	0.144
1:119875423:A:G	50	100	1	0.1436
1:119875562:T:C	50	100	1	0.08696
1:119875876:G:T	50	100	1	0.2019
1:119876221:C:A	50	100	1	0.04866
1:119876692:G:A	50	100	0.93	0.01325
1:119876865:T:C	50	100	1	0.01107
1:119877155:G:A	50	100	0.93	0.01979
1:119877342:C:T	50	100	0.96	0.01307
1:119877425:C:T	50	98	0.9	0.06954
1:119877637:C:A	50	100	0.87	0.01834
1:119877963:T:G	50	100	0.98	0.09096
1:119878981:G:A	50	100	0.99	0.1434
1:119879422:G:C	50	100	1	0.1445
1:119879438:C:G	50	100	0.99	0.1434
1:119879573:G:A	50	100	1	0.01471
1:119879692:C:G	50	100	1	0.01107
1:119880082:C:T	50	94	0.84	0.1008
1:119880215:G:A	50	100	0.99	0.1434
1:119880342:G:T	50	100	0.99	0.1436
1:119880564:G:A	50	96	0.82	0.07426
1:119880603:T:C	50	100	0.97	0.07335
1:119880605:T:C	50	100	0.97	0.07335
1:119881624:C:G	50	100	0.93	0.01997
1:119882168:A:G	50	100	0.96	0.03413
1:119882222:A:G	50	100	1	0.02578
1:119882546:G:A	50	100	0.99	0.1434
1:119882551:G:A	50	100	0.99	0.1175
1:119882781:C:T	50	98	0.99	0.4386
1:119882954:A:C	50	96	0.98	0.12
1:119883224:G:A	50	98	0.99	0.4706
1:119883359:G:A	50	100	1	0.08442
1:119884350:C:T	50	100	0.93	0.01961
1:119885423:T:A	50	100	0.99	0.1438
1:119885455:T:G	50	100	1	0.02524
1:119885474:A:T	50	98	0.99	0.445
1:119885657:G:A	50	100	1	0.04975
1:119886012:A:G	50	96	0.97	0.1082
1:119886150:C:T	50	100	1	0.01107
1:119886173:A:G	50	96	0.95	0.03976
1:119886208:G:A	50	100	0.99	0.1434
1:119886330:G:C	50	98	0.93	0.08079
1:119886779:A:G	50	100	0.95	0.04975
1:119886889:G:A	50	100	1	0.08152
1:119886931:T:A	50	100	0.99	0.2239
1:119887708:A:G	50	100	1	0.08134
1:119888062:C:G	50	100	1	0.01126
1:119888253:G:A	50	100	0.99	0.02505
1:119888498:T:G	50	100	0.93	0.01943
1:119888720:A:G	50	100	0.94	0.02179
1:119888979:T:C	50	100	0.99	0.02524
1:119889184:T:C	50	100	0.99	0.05084
1:119889437:T:C	50	100	0.98	0.1447
1:119889558:G:A	50	92	0.94	0.2139
1:119890588:G:A	50	100	0.98	0.1445
1:119891726:T:C	50	94	0.94	0.08025
1:119891737:A:T	50	96	0.98	0.2444
1:119891988:T:C	50	100	0.99	0.08243
1:119892003:C:A	50	98	0.99	0.4432
1:119892170:G:T	50	100	0.97	0.1449
1:119892540:A:G	50	100	0.95	0.04866
1:119892561:G:A	50	98	0.95	0.03159
1:119892622:C:T	50	100	0.91	0.03159
1:119892813:C:T	50	98	0.96	0.1788
1:119893148:C:T	50	98	0.89	0.04339
1:119894128:T:C	50	100	0.93	0.1478
1:119895095:G:A	50	96	1	0.3074
1:119895261:A:G	50	98	0.99	0.181
1:119896393:C:T	50	100	1	0.01017
1:119896486:G:C	50	100	0.99	0.1796
1:119896837:G:T	50	100	0.89	0.03068
1:119897026:C:T	50	100	1	0.06137
1:119897406:T:C	50	100	0.99	0.1812
1:119897570:A:G	50	100	1	0.06155
1:119899667:A:G	50	100	1	0.01017
1:119900010:G:T	50	100	1	0.02142
1:119900917:C:T	50	100	1	0.181
1:119901386:C:T	50	100	0.78	0.01961
1:119902409:A:G	50	100	1	0.06209
1:119902438:C:A	50	100	1	0.01017
1:119903279:A:G	50	98	1	0.07298
1:119903440:T:C	50	100	0.98	0.1788
1:119903578:T:C	50	100	1	0.06009
1:119903671:C:G	50	100	0.87	0.08987
1:119904715:T:C	50	100	1	0.05338
1:119906074:A:G	50	100	0.92	0.04666
1:119906182:A:T	50	100	1	0.2789
1:119906520:G:T	50	98	0.86	0.02015
1:119907004:A:G	50	100	1	0.02415
1:119907659:G:T	50	100	1	0.06227
1:119907723:T:G	50	100	0.96	0.02996
1:119907970:C:G	50	100	1	0.03268
1:119908567:T:C	50	100	1	0.181
1:119908586:T:C	50	100	1	0.06227
1:119908766:G:T	50	98	1	0.04067
1:119908767:C:T	50	98	1	0.04067
1:119909792:C:G	50	100	1	0.02469
1:119909966:G:A	50	100	1	0.01035
1:119910053:G:C	50	100	1	0.06227
1:119910995:G:A	50	100	0.99	0.06227
1:119911463:A:G	50	100	1	0.06028
1:119912472:T:C	50	100	1	0.06264
1:119912687:A:G	50	100	0.99	0.185
1:119912963:T:C	50	100	1	0.1895
1:119913940:G:T	50	100	1	0.181
1:119914878:C:T	50	100	1	0.06754
1:119915381:A:T	50	100	1	0.181
1:119916301:G:A	50	100	1	0.02869
1:119917351:C:G	50	100	1	0.02433
1:119918011:A:G	50	98	1	0.09622
1:119918293:A:C	50	100	1	0.02923
1:119918630:C:T	50	100	1	0.181
1:119918934:G:A	50	100	1	0.01289
1:119919006:G:A	50	100	1	0.06009
1:119919845:C:T	50	100	1	0.06028
1:119920421:C:T	50	100	0.67	0.0187
1:119920969:G:A	50	100	1	0.03958
1:119921518:A:C	50	98	0.92	0.0886
1:119921542:C:T	50	100	1	0.2453
1:119922961:A:T	50	100	1	0.06227
1:119924131:G:C	50	100	1	0.05011
1:119924880:G:A	50	98	1	0.02905
1:119925253:G:A	50	100	0.94	0.02705
1:119925511:C:T	50	98	0.92	0.08824
1:119925864:T:C	50	98	0.92	0.08842
1:119926454:T:C	50	100	0.87	0.08987
1:119927360:C:A	50	100	1	0.06245
1:119927689:C:T	50	100	1	0.02869
1:119927822:T:C	50	100	0.88	0.08388
1:119928601:A:G	50	100	1	0.181
1:119928801:C:T	50	100	1	0.02469
1:119929234:C:T	50	100	1	0.181
1:119929884:C:A	50	100	1	0.181
1:119930443:A:G	50	100	1	0.1812
1:119930802:A:T	50	100	0.98	0.1716
1:119931034:T:G	50	100	1	0.03976
1:119931059:C:T	50	98	1	0.02869
1:119931102:T:A	49	95.9	0.94	0.1703
1:119931389:T:A	50	98	0.92	0.05283
1:119931555:C:T	50	100	0.98	0.1716
1:119932276:T:C	50	100	0.88	0.0837
1:119933479:C:T	50	98	0.9	0.01235
1:119934352:T:C	50	100	1	0.01961
1:119935375:C:A	50	98	1	0.2754
1:119935729:T:G	50	100	1	0.06028
1:119936184:C:T	50	100	0.98	0.05919
1:119937771:T:C	50	100	1	0.02469
1:119937960:G:A	50	98	1	0.07516
1:119938086:C:T	50	100	1	0.181
1:119939273:T:C	50	100	1	0.02269
1:119939416:G:T	49	100	1	0.03268
1:119940284:A:C	50	100	1	0.02487
1:119940874:T:C	50	100	1	0.03232
1:119941007:T:C	50	100	1	0.01961
1:119941798:G:A	50	100	1	0.2449
1:119941882:G:A	50	100	1	0.01507
1:119942712:C:A	50	100	0.97	0.03086
1:119943268:T:C	50	100	1	0.01979
1:119943438:G:A	50	98	1	0.07498
1:119944747:A:C	50	100	1	0.01961
1:119945013:T:G	50	100	1	0.06227
1:119945248:T:G	50	100	0.81	0.03086
1:119945315:G:A	50	100	0.99	0.06227
1:119946257:A:C	50	100	1	0.06227
1:119946264:C:G	50	98	0.81	0.03141
1:119946712:T:A	50	100	1	0.06227
1:119947254:A:G	50	98	0.96	0.01888
1:119947423:T:C	50	100	1	0.06227
1:119947581:T:C	50	100	1	0.06227
1:119947621:C:G	50	100	0.86	0.03105
1:119948678:G:C	50	100	1	0.06227
1:119948995:C:G	50	100	1	0.01616
1:119949372:C:A	50	98	1	0.04285
1:119949541:G:C	50	98	1	0.2449
1:119949577:G:A	50	100	1	0.181
1:119951480:T:G	50	100	1	0.02869
1:119951999:G:A	50	98	0.96	0.01888
1:119952172:T:C	50	100	1	0.02469
1:119952883:T:C	50	100	1	0.1834
1:119953496:A:T	50	100	1	0.181
1:119953504:A:C	50	100	1	0.181
1:119954472:T:C	50	100	0.99	0.01035
1:119954529:A:G	50	100	1	0.0158
1:119955627:C:G	50	100	1	0.1806
1:119956950:A:C	50	100	1	0.181
1:119956951:G:A	50	100	1	0.181
1:119957131:G:A	50	98	0.89	0.04739
1:119958017:T:A	50	100	1	0.06227
1:119958328:C:G	50	100	0.98	0.05919
1:119959089:A:G	50	100	1	0.06028
1:119959141:T:C	50	98	1	0.07516
1:119962362:A:G	50	100	1	0.02469
1:119962909:G:A	50	100	1	0.2435
1:119963176:T:A	49	93.9	0.98	0.2682
1:119963180:T:A	49	91.8	0.98	0.2683
1:119963409:G:A	50	100	1	0.061
1:119963485:G:A	50	100	1	0.181
1:119964163:T:C	50	98	0.99	0.2451
1:119964322:T:C	50	100	1	0.05447
1:119964395:T:C	50	100	0.68	0.01888
1:119965901:A:G	50	100	1	0.2507
1:119968450:T:C	50	100	1	0.01943
1:119968763:G:A	50	100	1	0.06028
1:119969481:T:C	50	100	1	0.02487
1:119970824:G:A	50	100	1	0.06227
1:119970925:C:T	50	100	0.99	0.169
1:119972264:T:C	50	100	0.93	0.02596
1:119972661:T:C	50	100	0.97	0.05919
1:119972931:T:A	50	100	0.98	0.06028
1:119973137:T:C	50	100	1	0.01943
1:119973995:C:T	49	100	1	0.1796
1:119974947:G:C	50	100	0.84	0.02923
1:119975079:T:C	50	100	1	0.02887
1:119975336:G:T	50	100	1	0.181
1:119976376:G:A	49	89.8	1	0.1814
1:119976798:A:T	50	100	0.9	0.0305
1:119976995:C:T	50	100	1	0.181
1:119977509:T:C	50	100	1	0.06155
1:119977903:G:A	50	100	0.94	0.01616
1:119979137:T:C	50	98	1	0.06173
1:119979743:G:T	50	100	0.96	0.04267
1:119980086:A:T	50	100	1	0.01943
1:119980141:C:T	50	100	1	0.06028
1:119980206:T:C	50	100	0.98	0.07498
1:119980455:C:T	50	100	1	0.01943
1:119981131:C:T	50	98	1	0.06173
1:119981279:T:C	50	100	0.99	0.181
1:119983221:G:C	50	100	0.87	0.01779
1:119984274:C:A	50	100	0.96	0.04267
1:119984359:C:T	50	98	0.99	0.2404
1:119984880:A:G	50	100	1	0.03177
1:119985485:A:T	50	100	0.98	0.0118
1:119985689:A:C	50	100	0.99	0.01924
1:119985945:T:C	50	100	0.98	0.065
1:119986250:A:C	50	98	0.8	0.02015
1:119987127:A:C	50	100	0.99	0.1785
1:119988436:G:A	50	100	1	0.02505
1:119988510:T:C	50	100	1	0.2433
1:119989350:G:A	50	96	1	0.1814
1:119989586:C:T	50	98	1	0.181
1:119989608:T:A	50	100	1	0.04067
1:119989947:G:A	46	97.8	0.97	0.07208
1:119994527:T:C	48	81.2	0.87	0.1347
1:119994529:T:C	48	75	0.88	0.1914
1:119994707:G:C	36	86.1	0.92	0.1928
1:119995249:A:G	48	100	0.9	0.0138
1:119995561:G:A	50	98	0.94	0.05447
1:119995612:A:G	50	98	0.98	0.05592
1:119996021:G:A	50	100	0.77	0.01416
1:119996251:G:A	50	100	1	0.02814
1:119996414:A:G	49	98	0.96	0.0699
1:119996678:G:A	50	96	0.97	0.05556
1:119997805:C:T	49	100	0.94	0.02977
1:119998640:A:G	50	98	0.62	0.01834
1:119999152:G:A	50	100	0.93	0.01634
1:119999210:C:T	50	96	0.68	0.02578
1:119999741:G:T	50	100	0.89	0.01434
1:119999785:G:A	50	96	0.98	0.05792
1:119999873:C:A	47	93.6	0.99	0.2647
1:119999890:G:T	47	89.4	0.98	0.05773
1:120000161:T:C	50	96	0.99	0.3642
1:120000188:T:C	50	96	0.99	0.05755
1:120000258:G:C	50	96	0.98	0.1754
1:120000314:T:C	50	96	0.99	0.05755
1:120000490:T:C	48	93.8	1	0.3664
1:120000529:T:C	50	100	0.95	0.01943
1:120000726:C:T	50	98	0.95	0.04339
1:120001021:G:A	49	100	0.86	0.01325
1:120001059:T:G	50	98	0.99	0.05737
1:120001143:C:T	50	96	0.99	0.05556
1:120001287:G:A	50	100	0.97	0.05047
1:120001316:T:C	50	100	0.91	0.02814
1:120001419:C:G	50	96	0.97	0.04357
1:120001490:G:C	50	100	0.97	0.03086
1:120001567:A:G	50	100	0.99	0.02397
1:120001708:A:G	50	94	0.98	0.2126
1:120001710:C:G	50	98	0.98	0.05719
1:120002476:G:A	50	84	0.97	0.05719
1:120002497:T:G	50	98	0.99	0.07426
1:120002543:T:C	50	100	1	0.02415
1:120003308:G:A	49	100	0.98	0.0472
1:120004127:A:G	50	96	1	0.06373
1:120004220:G:A	50	96	0.94	0.05574
1:120004227:C:T	50	96	0.93	0.0561
1:120004499:C:T	47	95.7	1	0.06264
1:120004593:T:C	50	100	0.88	0.01416
1:120005072:A:G	50	92	0.98	0.2317
1:120005124:A:C	50	96	0.91	0.05792
1:120005662:C:T	42	100	0.84	0.01289
1:120006662:T:C	50	98	0.98	0.06173
1:120006977:C:T	50	100	0.92	0.01434
1:120007104:C:T	50	100	0.98	0.05737
1:120007194:C:G	50	100	0.88	0.01416
1:120007379:C:A	47	97.9	0.97	0.02977
1:120007499:C:T	49	95.9	0.96	0.03813
1:120008450:T:C	39	97.4	0.86	0.01289
1:120008463:C:G	42	100	0.83	0.01162
1:120009317:A:G	50	82	0.98	0.3355
1:120009592:C:G	50	98	0.98	0.1805
1:120009723:C:T	48	87.5	0.99	0.3204
1:120010323:A:C	50	92	0.9	0.03522
1:120010563:T:C	48	87.5	0.94	0.1601
1:120010676:C:T	50	100	1	0.07153
1:120011309:T:A	50	96	0.98	0.05592
1:120011425:T:C	50	98	0.99	0.1752
1:120011511:T:G	50	98	0.98	0.1759
1:120011608:T:C	50	100	0.95	0.07262
1:120011701:C:T	50	100	0.94	0.02959
1:120011876:C:T	50	96	0.98	0.1823
1:120012002:C:T	50	100	0.91	0.06899
1:120012264:T:C	46	100	0.93	0.01198
1:120012284:C:T	44	97.7	0.94	0.05737
1:120013081:C:T	45	93.3	1	0.05991
1:120014047:T:C	49	77.6	0.96	0.2453
1:120014257:T:C	50	98	0.95	0.02378
1:120015009:T:A	49	91.8	0.77	0.04648
1:120015102:C:T	50	98	0.98	0.0581
1:120015230:C:T	50	100	0.88	0.01525
1:120015232:C:T	50	98	0.99	0.04303
1:120015373:G:C	50	100	0.92	0.02941
1:120015446:G:T	49	100	0.96	0.07081
1:120017265:T:C	50	90	0.94	0.1748
1:120017319:T:C	50	96	0.98	0.1712
1:120022998:G:A	48	100	1	0.0236
1:120023361:C:T	50	98	0.91	0.061
1:120024535:T:A	49	100	0.93	0.01053
1:120024879:A:C	50	96	0.99	0.1785
1:120024969:A:G	50	96	0.88	0.04085
1:120025178:G:C	50	98	0.99	0.1786
1:120026513:T:C	49	95.9	0.93	0.05483
1:120027756:T:C	50	98	0.98	0.07716
1:120027757:G:C	50	90	0.78	0.04303
1:120027782:C:T	50	94	0.87	0.04158
1:120027887:T:C	48	95.8	0.95	0.05392
1:120028047:G:A	43	97.7	0.88	0.01362
1:120028617:A:G	50	100	0.98	0.01452
1:120028762:C:T	45	95.6	0.97	0.06137
1:120028774:C:G	43	83.7	0.99	0.1845
1:120028938:G:A	50	98	0.99	0.1825
1:120029041:C:G	50	100	0.95	0.02505
1:120029351:T:A	50	100	0.83	0.08624
1:120030119:G:T	50	100	0.88	0.01289
1:120031303:A:C	44	88.6	0.99	0.05991
1:120032690:C:T	43	93	0.95	0.0659
1:120033196:T:C	25	76	0.96	0.02741
1:120033878:T:A	50	96	0.92	0.05919
1:120034660:T:C	43	86	0.96	0.1805
1:120034689:A:G	48	87.5	0.64	0.03177
1:120035493:T:C	50	94	0.99	0.1779
1:120037012:A:G	50	100	1	0.07153
1:120037136:T:A	50	100	0.99	0.01507
1:120037312:C:T	49	100	0.77	0.01471
1:120037433:T:C	50	100	0.99	0.01489
1:120037622:C:T	50	98	0.79	0.02923
1:120037778:G:C	50	100	0.83	0.01035
1:120037938:T:C	50	100	1	0.02397
1:120038893:C:T	50	100	1	0.02651
1:120039201:T:A	50	98	0.83	0.01017
1:120039678:G:A	50	94	0.99	0.1747
1:120039767:A:C	50	100	0.88	0.01253
1:120040763:C:T	50	100	0.88	0.01434
1:120040829:A:C	50	100	0.96	0.03123
1:120041760:A:T	49	100	0.87	0.01235
1:120041773:G:C	43	81.4	0.94	0.1808
1:120042412:T:C	40	90	1	0.05592
1:120043568:A:G	50	92	0.91	0.05664
1:120043625:C:T	50	100	1	0.05773
1:120044311:G:C	41	95.1	0.97	0.05574
1:120047639:G:A	50	100	0.9	0.03831
1:120047826:G:A	49	98	0.83	0.1037
1:120047974:G:A	50	100	1	0.01325
1:120048088:A:G	50	100	0.98	0.02487
1:120048207:T:G	46	93.5	0.8	0.03613
1:120048629:G:A	50	96	0.97	0.1712
1:120054203:T:C	50	100	1	0.05646
1:120055918:G:T	49	98	0.98	0.04593
1:120058278:C:T	50	96	0.98	0.1761
1:120058430:G:A	49	98	0.8	0.02941
1:120058454:A:G	41	92.7	0.92	0.08824
1:120058756:T:C	49	100	0.96	0.01362
1:120060472:A:T	50	88	0.91	0.04702
1:120060485:A:T	50	88	0.97	0.1745
1:120060761:T:G	50	94	0.98	0.1801
1:120061411:G:C	49	100	0.98	0.02651
1:120062956:C:G	50	100	0.7	0.01035
1:120063014:G:A	50	100	0.8	0.01271
1:120063473:A:C	50	94	0.91	0.05501
1:120064024:A:G	50	100	0.98	0.07298
1:120064396:A:C	48	97.9	0.68	0.08134
1:120064852:A:T	50	98	0.96	0.06772
1:120065183:A:G	50	96	0.91	0.05338
1:120065328:A:G	50	98	1	0.0394
1:120065398:C:A	50	90	0.89	0.04739
1:120065461:G:A	50	100	0.95	0.0463
1:120065709:C:T	50	100	0.96	0.2151
1:120065808:G:A	50	100	0.98	0.05646
1:120065830:A:G	50	96	0.98	0.175
1:120066130:T:C	50	98	0.96	0.2162
1:120066332:C:T	47	95.7	0.97	0.1774
1:120067097:G:A	50	84	0.91	0.03341
1:120067188:T:G	50	98	0.99	0.06082
1:120067235:G:A	47	91.5	0.97	0.3578
1:120067246:T:C	47	91.5	0.97	0.1728
1:120068028:G:A	43	90.7	0.92	0.04757
1:120069101:A:G	49	87.8	0.93	0.2151
1:120069194:T:C	50	88	0.69	0.01616
1:120069392:G:A	49	98	0.94	0.0935
1:120069429:G:T	50	90	0.84	0.0532
1:120069620:G:C	50	98	0.67	0.01743
1:120069683:C:A	50	96	0.97	0.1781
1:120069818:C:A	47	100	0.76	0.02251
1:120070813:T:A	47	93.6	0.9	0.05683
1:120071225:G:A	50	96	0.93	0.04521
1:120072201:G:A	50	96	0.95	0.1707
1:120072382:G:A	47	95.7	0.92	0.05156
1:120072569:A:T	50	100	0.88	0.01271
1:120072989:G:A	46	80.4	0.9	0.1872
1:120073028:G:A	43	81.4	0.9	0.1937
1:120074193:G:C	50	100	0.7	0.01852
1:120074258:T:C	50	82	0.92	0.2032
1:120074736:G:A	50	94	0.71	0.08751
1:120075093:C:T	50	92	0.84	0.2019
1:120075751:T:A	49	81.6	0.91	0.1516
1:120075752:G:A	50	96	0.81	0.01053
1:120078096:C:T	44	95.5	0.87	0.1854
1:120080157:C:T	50	92	0.93	0.1754
1:120080211:G:T	50	98	0.9	0.05901
1:120081592:C:G	49	93.9	0.92	0.1808
1:120081726:C:T	50	100	0.73	0.02215
1:120082945:C:T	49	91.8	0.85	0.1912
1:120082953:G:A	49	87.8	0.81	0.187
1:120083295:G:C	50	96	0.95	0.1728
1:120083342:A:G	50	98	0.95	0.03922
1:120083579:T:C	50	94	0.83	0.04884
1:120083988:C:T	50	98	0.91	0.04539
1:120084864:A:G	49	98	0.94	0.0748
1:120086176:G:A	46	93.5	0.87	0.03704
1:120086468:T:C	47	97.9	0.99	0.02687
1:120086673:C:T	50	100	0.77	0.01888
1:120087156:G:T	30	93.3	0.96	0.04557
1:120088382:C:T	50	100	0.75	0.07317
1:120090711:T:C	50	98	0.94	0.05392
1:120090719:A:G	49	100	0.92	0.01652
1:120091480:C:T	49	93.9	0.89	0.1718
1:120091606:A:G	45	95.6	0.94	0.1278
1:120094233:C:T	50	98	0.82	0.01089
1:120095151:G:A	50	100	0.95	0.0285
1:120095223:G:A	50	98	0.91	0.01707
1:120095867:G:C	50	94	0.9	0.1846
1:120095902:T:C	50	86	0.92	0.362
1:120096003:C:T	50	94	0.9	0.1915
1:120096186:C:T	50	100	0.7	0.0138
1:120096190:C:T	50	98	0.88	0.03086
1:120097800:A:G	50	100	0.86	0.0118
1:120098299:A:G	48	85.4	0.98	0.01144
1:120098395:C:T	50	94	0.71	0.03522
1:120098662:A:G	50	82	0.85	0.2242
1:120098698:A:C	47	76.6	0.86	0.3577
1:120098979:C:T	50	98	0.82	0.01943
1:120099013:C:T	49	87.8	0.61	0.03504
1:120099040:T:C	46	82.6	0.67	0.09405
1:120099366:C:T	33	87.9	0.84	0.175
1:120099647:A:G	50	100	0.69	0.02905
1:120099961:C:A	50	98	0.89	0.08043
1:120100084:G:A	50	100	0.88	0.04648
1:120100778:G:A	50	98	0.89	0.04866
1:120101685:G:A	50	100	0.86	0.0423
1:120102390:C:T	50	100	0.91	0.03722
1:120104746:G:A	50	100	0.97	0.02052
1:120105320:T:A	50	100	0.97	0.05138
1:120105412:C:T	48	97.9	0.93	0.1423
1:120107581:C:T	50	98	0.8	0.03304
1:120109488:T:C	50	96	0.97	0.4257
1:120111762:G:A	50	96	0.73	0.02633
1:120112339:C:T	50	98	0.9	0.01924
1:120112390:C:T	50	80	0.9	0.3618
1:120112565:C:T	47	100	0.8	0.01652
1:120112726:C:T	50	100	0.96	0.01398
1:120113208:G:A	50	100	0.96	0.01416
1:120113659:G:A	50	100	0.97	0.04557
1:120114046:T:C	49	100	0.97	0.0118
1:120115098:G:A	50	100	0.82	0.02197
1:120115190:G:A	50	100	0.97	0.03903
1:120115207:A:G	50	100	0.98	0.01398
1:120116550:C:T	49	91.8	0.98	0.1701
1:120116603:A:G	50	100	0.99	0.06736
1:120116814:G:T	50	96	0.99	0.0541
1:120116881:G:T	50	92	0.99	0.05356
1:120116949:C:T	50	100	0.98	0.01416
1:120117168:C:T	50	100	0.97	0.1817
1:120117612:C:A	50	100	0.99	0.04412
1:120117613:T:G	50	100	0.99	0.04412
1:120117617:C:G	49	100	0.99	0.04321
1:120117619:C:A	50	100	0.99	0.04412
1:120119675:G:A	50	98	0.87	0.06609
1:120121109:C:T	50	100	0.96	0.01471
1:120122239:T:G	41	82.9	0.94	0.439
1:120122929:T:C	50	100	0.9	0.03758
1:120123341:C:G	50	100	1	0.0118
1:120124168:G:C	50	100	0.9	0.03831
1:120124321:G:A	50	96	0.79	0.03613
1:120125306:C:T	49	95.9	0.94	0.06699
1:120125307:G:A	49	100	0.93	0.01434
1:120125486:C:T	50	100	0.91	0.03141
1:120127366:G:T	46	97.8	0.88	0.01434
1:120127626:G:T	50	98	0.9	0.01543
1:120127683:A:T	50	100	0.95	0.04067
1:120127870:G:A	50	96	0.8	0.02633
1:120128999:T:C	48	87.5	0.98	0.3736
1:120129789:T:C	50	100	0.99	0.01725
1:120129793:G:A	50	94	0.97	0.4673
1:120129908:G:A	50	100	0.99	0.01216
1:120130081:A:C	50	96	0.93	0.06336
1:120131115:T:C	49	98	0.82	0.112
1:120131290:G:T	50	100	0.99	0.03032
1:120131404:G:A	50	100	0.98	0.372
1:120131442:G:A	50	100	1	0.0443
1:120132157:G:A	50	100	0.94	0.01271
1:120132499:C:T	50	100	0.94	0.01489
1:120133485:C:T	50	100	0.94	0.01089
1:120134115:A:G	50	100	0.9	0.01107
1:120135576:C:T	50	100	0.75	0.01707
1:120135616:T:C	50	100	0.74	0.01126
1:120135682:T:C	50	100	0.78	0.02233
1:120136134:G:T	50	98	0.97	0.1383
1:120136669:C:G	50	100	0.94	0.02052
1:120136900:C:G	50	100	0.99	0.0325
1:120136939:T:A	50	98	0.99	0.4243
1:120137383:A:G	49	87.8	0.97	0.1826
1:120137492:A:G	46	84.8	0.96	0.1581
1:120137550:C:T	50	100	0.93	0.02451
1:120137957:C:T	50	100	0.98	0.02088
1:120138101:G:A	49	100	0.97	0.02324
1:120138430:C:T	50	100	0.99	0.1848
1:120138746:C:T	50	98	0.81	0.01979
1:120138884:C:T	50	98	0.95	0.01852
1:120138982:G:A	50	100	1	0.01035
1:120139120:A:C	49	100	0.96	0.02033
1:120139681:G:A	50	100	0.99	0.01198
1:120139684:A:C	50	100	1	0.01489
1:120139711:G:T	50	94	1	0.03686
1:120139812:T:G	50	100	0.99	0.02233
1:120139955:C:T	50	100	1	0.01489
1:120140106:G:A	50	100	0.98	0.0256
1:120140189:A:G	50	92	1	0.03686
1:120140245:C:T	49	100	0.98	0.0207
1:120140261:C:T	50	98	1	0.03704
1:120140488:G:T	50	98	0.98	0.1756
1:120140553:A:G	50	100	0.99	0.272
1:120140674:T:G	50	100	0.99	0.06009
1:120141248:T:A	50	98	1	0.03686
1:120141486:T:C	50	100	0.96	0.03903
1:120141777:G:A	50	92	0.97	0.1688
1:120142382:T:G	50	100	1	0.06118
1:120142397:A:G	50	100	0.98	0.1708
1:120142406:G:C	50	100	1	0.01507
1:120142419:T:C	50	100	0.99	0.02306
1:120142747:G:A	50	100	1	0.02542
1:120142849:C:T	49	100	0.96	0.0256
1:120143111:G:A	50	98	0.88	0.03322
1:120143149:G:T	50	100	1	0.02288
1:120143256:C:T	50	100	1	0.0374
1:120143321:G:A	50	100	1	0.02269
1:120143505:T:C	50	100	0.68	0.01507
1:120143527:A:G	50	100	0.97	0.1661
1:120144001:G:A	50	100	0.85	0.0236
1:120144422:C:T	50	100	1	0.0256
1:120144552:A:G	50	98	0.98	0.05501
1:120144607:T:C	50	100	1	0.01997
1:120145399:G:A	50	100	0.96	0.01707
1:120146121:G:A	50	98	0.98	0.2015
1:120146237:C:A	49	100	1	0.04394
1:120146475:A:C	50	100	0.78	0.02796
1:120146523:T:C	50	100	1	0.0374
1:120146566:C:A	50	100	0.87	0.03813
1:120146979:C:T	50	94	0.67	0.01325
1:120147618:T:C	50	98	1	0.04031
1:120147632:A:C	50	96	0.98	0.2284
1:120147656:T:C	50	96	0.89	0.04484
1:120147841:T:A	49	89.8	0.99	0.2633
1:120147843:G:C	50	98	1	0.05955
1:120147862:G:C	50	100	1	0.0216
1:120147864:A:G	47	87.2	0.99	0.2262
1:120148022:A:G	50	100	1	0.0216
1:120148023:C:T	50	100	1	0.0216
1:120148074:G:A	50	100	0.94	0.02033
1:120148136:G:A	50	100	0.99	0.02251
1:120148155:C:T	50	98	1	0.1983
1:120148186:A:G	49	100	0.99	0.02251
1:120148267:C:T	48	97.9	1	0.2337
1:120148326:T:G	50	100	1	0.03522
1:120148848:C:T	48	97.9	0.99	0.02251
1:120148884:C:T	50	98	0.95	0.01053
1:120148934:T:C	47	91.5	1	0.2342
1:120149111:G:C	50	100	0.99	0.02251
1:120149285:C:T	50	100	1	0.02378
1:120149290:G:A	50	100	1	0.1964
1:120149359:T:C	50	100	1	0.02179
1:120149399:A:G	50	100	1	0.2582
1:120149553:C:T	50	100	0.96	0.01344
1:120149914:T:C	50	100	0.99	0.02269
1:120149964:G:A	50	100	1	0.03086
1:120150148:T:C	48	100	0.95	0.2609
1:120150469:G:C	50	100	1	0.01707
1:120150479:C:T	50	100	1	0.02542
1:120150540:T:G	50	98	0.99	0.3068
1:120150550:A:G	50	98	0.99	0.4913
1:120150648:G:A	50	100	0.99	0.2816
1:120151119:C:T	50	100	1	0.0216
1:120151392:A:C	50	100	1	0.0216
1:120151442:G:A	50	98	0.67	0.01162
1:120151641:C:G	49	91.8	0.97	0.4704
1:120151725:T:C	49	93.9	0.78	0.1345
1:120151785:T:C	50	98	0.65	0.01307
1:120151814:G:A	50	100	0.98	0.02269
1:120151843:A:T	50	78	0.82	0.04012
1:120151961:T:C	50	100	0.98	0.02124
1:120152643:C:T	50	100	0.99	0.02306
1:120153131:C:T	50	100	1	0.0236
1:120153182:A:G	50	100	1	0.0216
1:120153240:G:A	49	91.8	0.99	0.2602
1:120153260:C:A	49	85.7	1	0.2553
1:120153264:C:A	49	83.7	1	0.2578
1:120153437:T:C	50	98	0.89	0.01235
1:120153950:G:A	50	100	1	0.02378
1:120154179:C:T	50	98	1	0.2318
1:120154540:C:T	50	100	1	0.02233
1:120154565:T:C	47	97.9	1	0.1547
1:120154833:A:G	46	100	1	0.01761
1:120155648:A:C	50	100	1	0.02269
1:120157112:T:G	50	84	0.73	0.03195
1:120157252:A:C	50	100	0.77	0.01017
1:120157542:G:A	48	100	1	0.02269
1:120158225:A:G	48	93.8	0.86	0.05102
1:120159185:T:C	50	100	1	0.04448
1:120159187:G:C	50	100	0.84	0.02033
1:120159235:C:T	50	98	1	0.1534
1:120159291:G:T	50	98	1	0.258
1:120159441:C:T	50	96	1	0.2582
1:120159672:G:A	50	100	1	0.02269
1:120160076:A:G	49	77.6	0.99	0.2584
1:120160077:T:C	50	100	1	0.02269
1:120160831:G:A	50	100	1	0.1529
1:120161432:C:T	50	100	1	0.02269
1:120161552:A:G	50	98	1	0.1532
1:120161646:C:A	50	100	1	0.02269
1:120161966:A:T	50	92	0.85	0.05683
1:120161976:A:G	49	98	0.85	0.01852
1:120162044:A:T	48	100	1	0.02269
1:120162737:T:C	50	100	0.99	0.02633
1:120163142:A:G	50	100	1	0.02269
1:120163401:A:G	49	87.8	1	0.2587
1:120163662:G:A	50	100	0.77	0.01253
1:120163760:G:A	50	100	0.92	0.03105
1:120163821:G:A	50	98	0.94	0.03377
1:120163893:C:T	49	93.9	0.99	0.2505
1:120164046:A:G	50	96	0.94	0.1899
1:120164146:G:C	49	95.9	0.95	0.2489
1:120164454:C:T	50	100	0.91	0.01997
1:120164644:C:T	50	100	0.82	0.02251
1:120165384:C:T	50	100	0.99	0.2591
1:120165420:A:G	50	100	0.84	0.02487
1:120165479:C:A	50	100	1	0.1525
1:120165744:G:C	50	100	1	0.02179
1:120165757:C:T	50	100	1	0.2591
1:120165778:A:G	50	98	1	0.2823
1:120165923:C:T	49	95.9	0.65	0.06554
1:120166487:G:A	50	100	1	0.02269
1:120166704:T:C	50	100	0.99	0.02106
1:120166731:G:C	50	100	1	0.02269
1:120166846:T:C	50	98	0.98	0.1699
1:120167174:A:T	49	100	1	0.02269
1:120167406:C:T	50	100	1	0.1525
1:120167413:G:C	50	100	1	0.2591
1:120167451:T:C	50	100	1	0.01707
1:120167453:T:A	50	100	1	0.2353
1:120167657:C:G	50	100	1	0.2591
1:120168308:C:T	50	98	1	0.2591
1:120168309:A:G	50	98	1	0.26
1:120168407:C:A	50	100	1	0.2591
1:120168535:G:C	50	100	1	0.02233
1:120168598:A:C	50	100	1	0.1525
1:120168815:A:G	50	100	1	0.03105
1:120169321:A:G	50	98	1	0.2591
1:120169328:G:A	50	100	1	0.01071
1:120169765:C:A	46	95.7	1	0.03105
1:120169837:C:A	49	100	0.88	0.01434
1:120170162:T:C	49	81.6	1	0.2591
1:120170180:A:C	46	76.1	1	0.2593
1:120170504:T:G	50	100	1	0.2596
1:120170512:A:T	50	100	1	0.3135
1:120170604:C:T	50	100	1	0.03123
1:120170850:T:C	50	100	1	0.01162
1:120171845:C:T	50	98	1	0.2821
1:120172934:A:T	49	95.9	1	0.2825
1:120173112:T:G	49	98	1	0.2611
1:120173905:T:C	43	95.3	0.99	0.02251
1:120174643:C:T	50	100	1	0.02179
1:120175318:G:A	31	93.5	0.95	0.2849
1:120175575:T:G	50	90	0.96	0.2805
1:120176168:A:C	50	100	0.98	0.02251
1:120176600:T:C	50	100	0.95	0.01979
1:120176965:T:C	50	100	0.97	0.02251
1:120177126:A:G	50	100	0.98	0.2738
1:120177172:C:T	50	100	0.99	0.1645
1:120177338:T:C	50	100	0.99	0.2738
1:120177387:A:G	50	100	0.99	0.2349
1:120177388:A:T	50	94	0.85	0.0285
1:120177392:T:A	49	100	0.83	0.04811
1:120177451:C:T	50	100	0.97	0.2357
1:120178028:G:A	50	100	1	0.2111
1:120178255:C:A	50	100	1	0.03758
1:120178344:A:G	50	100	1	0.3027
1:120178449:G:C	50	100	0.95	0.0138
1:120178768:C:T	50	100	1	0.04375
1:120178781:A:T	50	100	0.97	0.1767
1:120179033:C:T	50	100	0.99	0.1885
1:120179067:C:G	50	100	1	0.01598
1:120179911:T:C	50	100	1	0.01198
1:120180137:C:T	50	100	1	0.03758
1:120180283:C:T	50	100	1	0.0443
1:120180396:C:A	50	100	1	0.0158
1:120180682:C:T	50	100	1	0.0158
1:120180710:G:A	50	100	0.96	0.02106
1:120180780:T:C	47	91.5	0.96	0.471
1:120180871:G:A	50	100	0.93	0.01307
1:120180935:G:T	50	100	0.98	0.1472
1:120180998:A:G	50	100	0.96	0.03758
1:120181012:A:G	50	100	0.96	0.03758
1:120181117:G:T	50	100	1	0.01598
1:120181118:C:G	49	100	0.96	0.04357
1:120181217:C:A	50	100	0.96	0.03776
1:120181694:T:G	50	96	0.92	0.1142
1:120182520:G:T	50	94	0.91	0.3794
1:120182767:T:C	50	100	0.95	0.0158
1:120184287:G:A	48	100	0.94	0.02142
1:120184370:G:C	34	91.2	0.97	0.3771
1:120185505:C:A	39	84.6	0.96	0.1462
1:120185628:A:G	47	85.1	0.88	0.4875
1:120185885:G:A	50	100	1	0.01344
1:120186408:C:T	48	93.8	0.96	0.04884
1:120186611:C:T	50	98	0.97	0.04611
1:120186972:C:T	49	100	1	0.01362
1:120187171:C:T	50	100	1	0.01634
1:120187303:T:C	50	90	0.96	0.05102
1:120188025:G:A	48	97.9	0.94	0.04956
1:120188386:G:A	45	95.6	0.96	0.05356
1:120188614:C:G	50	100	0.97	0.02251
1:120189530:G:A	48	100	0.93	0.01743
1:120189965:C:T	50	100	0.95	0.02106
1:120190177:C:T	49	98	0.99	0.03286
1:120191708:C:A	50	100	0.98	0.0167
1:120191725:C:T	50	100	0.97	0.03758
1:120192203:A:G	48	97.9	0.99	0.03867
1:120192641:A:G	50	98	0.98	0.0374
1:120192707:T:G	50	100	0.98	0.04103
1:120193479:G:T	50	100	0.78	0.0187
1:120193882:A:T	50	98	0.89	0.01035
1:120193891:G:A	50	100	0.95	0.01362
1:120194638:T:C	39	97.4	0.93	0.03195
1:120194856:G:A	50	98	0.98	0.01634
1:120202056:T:C	42	90.5	0.81	0.01888
1:120202236:C:A	50	98	0.9	0.1703
1:120202304:G:T	49	100	0.91	0.02959
1:120202372:T:C	50	98	0.65	0.02669
1:120202460:G:A	47	93.6	0.85	0.01362
1:120202576:C:T	50	98	0.97	0.02832
1:120202577:G:A	43	88.4	0.86	0.3228
1:120202804:T:C	50	100	0.97	0.03468
1:120203764:G:T	45	97.8	0.96	0.03304
1:120203975:A:G	49	100	0.96	0.01906
1:120203976:T:G	49	100	0.92	0.01888
1:120204282:T:A	50	100	0.95	0.01906
1:120204393:T:C	50	90	0.84	0.08297
1:120204417:C:G	50	100	0.88	0.02451
1:120204455:G:T	49	98	0.84	0.01053
1:120204477:C:T	47	91.5	0.92	0.04593
1:120204747:G:T	50	100	0.82	0.01797
1:120208548:G:C	50	98	0.94	0.06718
1:120208726:C:T	43	97.7	0.95	0.01906
1:120208784:G:C	25	88	0.92	0.06427
1:120208894:G:A	32	87.5	0.88	0.06173
1:120209184:A:G	47	95.7	0.75	0.04067
1:120209273:G:C	47	100	0.94	0.02342
1:120209275:G:A	47	95.7	0.88	0.02015
1:120214625:G:A	45	80	0.85	0.1512
1:120215949:C:T	45	88.9	0.76	0.01779
1:120217286:C:T	50	98	0.92	0.02015
1:120218404:A:G	50	100	0.97	0.01144
1:120218721:T:A	50	94	0.95	0.382
1:120219016:C:T	48	81.2	0.78	0.02869
1:120219436:C:T	50	96	1	0.01452
1:120219437:G:A	50	100	0.98	0.0187
1:120219602:C:A	50	90	0.69	0.03522
1:120219604:A:G	50	94	0.98	0.03413
1:120219632:T:C	50	82	0.9	0.07752
1:120219649:T:G	50	78	0.91	0.08206
1:120219715:T:A	50	88	0.95	0.4499
1:120219733:C:T	50	88	0.94	0.4286
1:120219793:G:A	50	100	0.95	0.01852
1:120219855:C:G	50	98	0.94	0.3203
1:120220014:C:T	50	100	0.93	0.02977
1:120220057:G:C	50	98	0.98	0.03431
1:120220299:T:C	50	100	0.95	0.01888
1:120220580:G:T	45	75.6	0.92	0.339
1:120221144:C:T	47	97.9	0.81	0.0187
1:120221468:T:C	48	100	0.74	0.02142
1:120221580:T:C	50	100	0.94	0.01961
1:120221851:T:C	48	83.3	0.85	0.4552
1:120221874:A:C	48	93.8	0.9	0.03322
1:120222015:G:T	47	100	0.93	0.02378
1:120224597:G:T	23	78.3	0.74	0.02959
1:120224719:G:A	27	92.6	0.91	0.0118
1:120226778:G:T	46	97.8	0.9	0.01652
1:120226779:C:T	46	97.8	0.87	0.01652
1:120229636:C:A	46	95.7	0.9	0.06318
1:120229819:G:C	25	84	0.84	0.154
1:120230156:G:A	50	86	0.92	0.4143
1:120230942:G:A	48	79.2	0.93	0.03413
1:120231250:A:G	50	100	0.94	0.0118
1:120231305:A:G	50	100	0.93	0.03214
1:120231344:G:A	50	100	0.75	0.01997
1:120237038:A:T	50	100	0.94	0.02651
1:120237361:C:T	50	98	0.93	0.01906
1:120258897:C:T	49	91.8	0.77	0.03431
1:120259930:G:C	47	97.9	0.98	0.01289
1:120260611:A:G	43	93	0.85	0.04049
1:120261538:T:G	49	89.8	0.84	0.0345
1:120261784:T:G	44	100	0.9	0.01979
1:120267178:T:A	49	98	0.84	0.0216
1:120267182:T:A	49	95.9	0.81	0.03141
1:120269365:T:C	41	95.1	0.83	0.04412
1:120269463:T:C	37	94.6	0.9	0.02052
1:120269826:T:G	42	88.1	0.9	0.3135
1:120269921:C:T	50	96	0.85	0.065
1:120270073:T:C	50	100	0.88	0.03903
1:120270081:C:T	50	96	0.93	0.01997
1:120270196:T:G	49	100	0.93	0.0236
1:120270289:C:T	49	98	0.9	0.0207
1:120270343:C:T	47	87.2	0.84	0.3519
1:120270372:C:T	40	82.5	0.84	0.3482
1:120272959:T:G	49	98	0.89	0.02324
1:120273428:A:T	48	100	0.89	0.02378
1:120273474:C:A	49	100	0.67	0.01906
1:120273529:G:A	49	98	0.89	0.02687
1:120305882:G:A	49	93.9	0.89	0.03649
1:120306180:T:C	49	100	0.98	0.0216
1:120306772:C:G	48	93.8	0.91	0.03068
1:120330956:T:A	50	100	0.86	0.01943
1:120332106:G:A	26	76.9	0.92	0.278
1:120332146:T:C	34	94.1	0.87	0.07262
1:120333552:C:T	47	85.1	0.91	0.4572
1:120333629:G:C	47	100	0.87	0.02288
1:120333689:A:G	47	97.9	0.98	0.05501
1:120333703:A:T	46	89.1	0.86	0.4045
1:120333740:T:G	46	97.8	0.87	0.02741
1:120334214:T:C	46	95.7	0.88	0.08261
1:120334226:C:T	46	82.6	0.94	0.2304
1:120334795:G:A	47	97.9	0.84	0.0236
1:120334919:T:C	44	93.2	0.98	0.05737
1:120335149:C:T	42	78.6	0.88	0.4633
1:120335283:G:A	48	100	0.86	0.02342
1:120335613:G:T	47	100	0.99	0.05519
1:120340664:G:A	37	94.6	0.83	0.03758
1:120340924:C:G	50	90	0.89	0.03976
1:120341240:G:A	38	97.4	0.97	0.1371
1:120341290:C:T	35	97.1	0.99	0.01816
1:120341295:G:T	33	90.9	0.97	0.1371
1:120341425:C:T	45	86.7	0.8	0.03304
1:120341575:T:C	43	88.4	0.96	0.1383
1:120341848:C:A	50	100	0.98	0.1367
1:120341978:T:G	50	100	1	0.01834
1:120342042:A:G	50	90	0.94	0.2346
1:120342076:C:A	50	98	0.83	0.01452
1:120342102:C:T	48	100	0.96	0.01144
1:120342103:G:A	48	97.9	0.99	0.03468
1:120342128:C:T	45	97.8	0.84	0.01126
1:120342137:C:T	43	95.3	0.91	0.1402
1:120342178:C:T	44	90.9	0.7	0.04521
1:120342181:A:T	43	88.4	0.95	0.2444
1:120342183:G:T	41	78	0.94	0.4143
1:120342201:C:A	43	76.7	0.95	0.4145
1:120342263:C:T	47	100	0.8	0.01017
1:120342305:C:T	45	82.2	0.98	0.3909
1:120342337:G:A	49	89.8	0.98	0.2438
1:120342338:C:A	49	89.8	0.98	0.2449
1:120342358:G:A	49	95.9	0.98	0.1369
1:120342374:C:T	49	95.9	0.98	0.1371
1:120342417:A:C	49	95.9	0.76	0.02033
1:120342738:C:A	50	100	0.86	0.01688
1:120342771:T:C	46	87	0.99	0.09931
1:120342774:C:T	44	86.4	0.98	0.2446
1:120342811:T:C	43	88.4	0.99	0.1158
1:120342915:T:C	48	100	0.91	0.04739
1:120343775:A:G	49	87.8	0.98	0.09985
1:120344042:A:T	36	88.9	0.99	0.1178
1:120344088:A:T	49	100	0.85	0.01652
1:120344130:A:T	49	100	1	0.01652
1:120344306:C:T	50	96	0.99	0.2251
1:120344400:A:G	50	100	1	0.04884
1:120344833:G:A	49	100	0.88	0.03032
1:120344932:G:A	49	93.9	0.77	0.01344
1:120344942:T:A	49	100	0.94	0.01416
1:120345115:G:A	39	94.9	0.85	0.02578
1:120345251:A:G	48	97.9	0.96	0.0167
1:120345413:G:A	46	91.3	0.99	0.2253
1:120345595:C:T	50	100	0.91	0.01271
1:120345634:T:C	50	100	1	0.0187
1:120345726:T:C	50	100	0.97	0.1373
1:120345755:T:G	50	98	0.99	0.09786
1:120345914:C:G	50	98	0.99	0.254
1:120346012:A:G	50	96	0.99	0.1164
1:120346129:T:G	50	100	0.99	0.4617
1:120346181:G:A	50	100	0.99	0.4031
1:120346215:A:G	50	100	0.99	0.1374
1:120346276:A:G	50	100	1	0.01652
1:120346287:C:T	50	100	0.99	0.1373
1:120346333:C:T	49	95.9	0.99	0.1373
1:120346412:A:G	50	94	0.99	0.1374
1:120346419:G:A	50	98	0.99	0.1162
1:120346577:A:C	50	100	1	0.01852
1:120347869:T:G	50	98	0.85	0.01126
1:120347920:T:C	50	98	0.99	0.2538
1:120347926:T:G	50	98	0.98	0.2291
1:120348316:T:A	48	83.3	0.98	0.2362
1:120348672:A:G	50	100	1	0.01852
1:120348821:G:A	47	100	0.97	0.1369
1:120348970:G:A	49	95.9	0.98	0.01434
1:120349566:C:T	50	98	0.99	0.1371
1:120349658:C:T	45	100	0.92	0.01325
1:120350020:C:T	48	100	1	0.1356
1:120350174:C:T	50	100	0.91	0.01107
1:120350212:A:G	49	100	0.97	0.01307
1:120350227:C:T	49	95.9	1	0.2729
1:120350324:A:G	50	100	0.91	0.01107
1:120350554:C:T	43	90.7	1	0.0768
1:120351968:C:A	30	76.7	1	0.1529
1:120352068:G:A	50	98	0.93	0.1204
1:120352289:A:G	47	97.9	0.97	0.01307
1:120352290:C:A	42	97.6	0.98	0.1336
1:120352924:G:C	49	100	0.95	0.01307
1:120352993:C:A	46	95.7	1	0.1358
1:120353001:G:A	49	100	1	0.01616
1:120354452:G:A	44	100	1	0.01834
1:120354574:G:A	40	80	0.99	0.4641
1:120354581:A:G	47	91.5	1	0.1365
1:120354596:G:C	48	95.8	1	0.1367
1:120354654:G:C	49	100	0.89	0.02251
1:120354667:G:A	49	98	0.98	0.01235
1:120354712:C:T	50	100	1	0.1365
1:120354795:C:T	50	100	0.95	0.0374
1:120354933:A:G	49	100	1	0.08333
1:120354974:G:A	50	100	0.99	0.2001
1:120355032:T:C	50	100	1	0.1365
1:120355040:G:T	50	100	1	0.01634
1:120355162:C:T	48	97.9	1	0.1358
1:120355279:A:G	48	97.9	1	0.2894
1:120355309:G:A	50	100	0.98	0.01307
1:120355584:G:A	39	92.3	1	0.1367
1:120355921:C:T	50	100	1	0.03722
1:120356041:T:A	49	98	1	0.1365
1:120356471:C:T	50	100	1	0.1458
1:120356514:A:C	50	94	1	0.138
1:120356981:T:A	49	100	1	0.01852
1:120357125:C:G	49	100	1	0.01416
1:120357221:C:A	50	100	1	0.1365
1:120357253:A:T	50	100	0.99	0.405
1:120357283:G:A	50	100	1	0.289
1:120357328:C:G	48	97.9	0.99	0.2453
1:120357349:T:C	49	100	1	0.08243
1:120357613:C:T	45	97.8	0.99	0.2222
1:120357675:T:C	46	95.7	1	0.09114
1:120357805:A:G	50	100	1	0.04884
1:120357997:C:T	45	95.6	0.97	0.2269
1:120359194:C:T	39	76.9	0.91	0.2578
1:120359228:G:A	47	87.2	0.94	0.1166
1:120359327:C:T	50	94	0.99	0.1342
1:120359928:T:A	50	98	0.99	0.4613
1:120360317:C:T	50	96	1	0.136
1:120360721:G:A	46	97.8	0.99	0.2229
1:120360724:C:T	49	100	1	0.0492
1:120360954:T:C	35	80	0.99	0.4624
1:120361274:C:T	50	100	0.83	0.01344
1:120361329:A:C	50	100	0.83	0.01235
1:120361330:G:C	50	100	0.69	0.01253
1:120361436:G:A	50	100	1	0.01452
1:120361480:G:C	50	100	1	0.1454
1:120361615:G:T	50	100	1	0.1454
1:120361903:G:A	50	100	0.89	0.03395
1:120362131:T:C	49	100	0.79	0.02487
1:120362609:T:A	50	100	0.99	0.2524
1:120362638:C:T	50	100	0.95	0.01507
1:120362690:T:A	50	100	1	0.2554
1:120362736:T:C	49	98	1	0.4107
1:120362769:C:G	46	95.7	1	0.07607
1:120362770:T:C	46	91.3	1	0.1454
1:120362772:T:C	44	79.5	1	0.4602
1:120362976:C:T	47	100	1	0.01888
1:120363150:T:C	50	100	1	0.03722
1:120363172:T:C	50	100	1	0.09168
1:120363274:C:G	50	100	0.99	0.01434
1:120363947:A:C	49	93.9	0.96	0.1351
1:120364094:A:T	50	100	0.91	0.01253
1:120364240:G:T	50	100	0.95	0.0158
1:120364252:T:G	50	100	1	0.2925
1:120364394:G:A	49	100	1	0.116
1:120364405:T:C	48	95.8	1	0.1334
1:120364800:G:A	40	95	1	0.1454
1:120364917:C:T	49	100	0.99	0.01906
1:120365211:A:C	37	91.9	0.98	0.07734
1:120365344:C:G	50	100	1	0.1454
1:120365677:G:C	50	100	1	0.2925
1:120365686:C:T	50	100	0.92	0.02378
1:120365738:C:T	50	98	0.98	0.04012
1:120365739:G:A	50	98	1	0.01943
1:120365988:G:A	50	100	1	0.01434
1:120366056:G:A	50	96	0.87	0.0118
1:120366153:G:C	48	95.8	1	0.1454
1:120366200:C:T	50	100	0.93	0.01089
1:120366340:A:G	35	91.4	1	0.07589
1:120366350:A:C	36	83.3	1	0.1102
1:120366537:T:C	49	98	1	0.1349
1:120366639:G:T	48	75	0.94	0.1389
1:120366652:T:C	48	75	0.92	0.1373
1:120366774:T:G	50	98	1	0.01434
1:120366917:G:A	50	84	1	0.2919
1:120367366:G:A	50	100	0.92	0.03014
1:120367453:G:C	50	100	1	0.01598
1:120367578:T:C	50	100	1	0.1458
1:120367607:A:G	50	98	1	0.2551
1:120367650:C:A	50	98	1	0.1471
1:120367883:T:C	50	98	1	0.07607
1:120367990:C:T	50	98	0.97	0.08696
1:120368108:T:C	50	100	1	0.01834
1:120368111:A:C	50	96	1	0.1362
1:120368155:G:T	50	100	1	0.242
1:120368403:C:T	40	82.5	1	0.1469
1:120368468:A:G	48	100	1	0.01616
1:120368509:C:T	43	100	1	0.4619
1:120368680:C:T	50	100	0.98	0.02887
1:120368759:C:T	44	97.7	0.99	0.2426
1:120369003:T:A	49	100	0.9	0.03794
1:120369052:T:G	50	100	1	0.1363
1:120369228:G:A	50	100	1	0.03704
1:120369437:C:T	50	100	1	0.4114
1:120369689:G:T	50	100	1	0.03704
1:120369723:A:C	50	100	1	0.09205
1:120370086:C:T	50	100	0.99	0.01434
1:120370345:A:C	46	97.8	0.9	0.02215
1:120370438:G:T	48	97.9	1	0.411
1:120370440:C:T	49	95.9	0.99	0.1452
1:120370650:A:G	50	100	1	0.1363
1:120370721:G:A	48	95.8	1	0.1449
1:120370762:T:A	50	98	1	0.1456
1:120370829:G:A	50	100	1	0.1954
1:120371208:T:A	43	93	1	0.242
1:120371258:T:C	50	100	1	0.05519
1:120371352:C:G	50	100	1	0.242
1:120371477:C:T	50	100	0.9	0.02487
1:120371552:C:T	50	100	1	0.01852
1:120371553:C:T	50	100	1	0.242
1:120371659:T:A	45	100	1	0.1365
1:120371667:T:A	48	100	0.79	0.02324
1:120371907:A:C	50	98	1	0.2422
1:120371958:G:A	50	92	0.98	0.4637
1:120372040:A:G	50	100	1	0.01416
1:120372218:G:T	47	100	1	0.1362
1:120372485:C:T	45	100	0.95	0.05229
1:120372567:C:G	47	100	0.99	0.2447
1:120372593:C:T	49	100	1	0.04012
1:120372800:T:C	49	87.8	0.94	0.09495
1:120372924:T:C	47	93.6	0.79	0.09677
1:120372956:C:T	47	87.2	0.65	0.06082
1:120373146:T:G	50	94	0.98	0.1389
1:120373193:C:T	50	92	1	0.2874
1:120374046:C:T	50	88	0.96	0.4779
1:120374097:C:G	47	97.9	0.94	0.01834
1:120374118:C:T	47	97.9	0.94	0.01761
1:120374159:C:A	47	93.6	1	0.0915
1:120374202:C:G	41	82.9	1	0.1469
1:120374339:C:G	44	88.6	1	0.1362
1:120374606:A:G	50	100	0.93	0.01089
1:120374612:G:T	50	98	1	0.4604
1:120374700:A:G	50	100	1	0.01616
1:120374850:T:C	50	100	1	0.01616
1:120374955:A:G	48	97.9	1	0.07734
1:120374992:G:A	47	100	1	0.01416
1:120375154:G:A	47	100	0.98	0.0276
1:120375170:A:G	44	88.6	1	0.0915
1:120375223:C:T	50	100	0.96	0.02923
1:120375687:T:C	50	100	1	0.01616
1:120375782:C:A	50	90	0.93	0.09459
1:120375789:G:A	49	100	0.98	0.02106
1:120375823:A:G	45	77.8	0.96	0.136
1:120375847:T:C	48	97.9	0.98	0.03958
1:120375959:A:C	50	100	1	0.01525
1:120376145:T:C	50	92	0.95	0.1211
1:120376148:A:G	50	98	1	0.2438
1:120376222:C:G	50	92	0.97	0.1216
1:120376314:G:A	50	100	0.99	0.02052
1:120376591:C:T	46	87	0.85	0.0748
1:120377664:A:T	39	100	0.92	0.05247
1:120377859:G:C	50	100	1	0.01616
1:120377903:G:A	50	100	1	0.01634
1:120377964:G:A	50	98	1	0.05029
1:120378209:T:C	50	94	0.98	0.1342
1:120378245:G:T	50	94	0.96	0.1432
1:120378531:G:A	50	100	0.99	0.01616
1:120378821:G:A	46	84.8	0.96	0.1329
1:120378924:G:A	41	90.2	0.99	0.1452
1:120379052:C:A	46	91.3	0.99	0.1478
1:120379152:C:A	50	100	1	0.4604
1:120379153:G:A	50	100	1	0.01452
1:120379239:G:T	50	100	1	0.01616
1:120379335:A:G	50	100	1	0.03704
1:120379466:C:G	50	100	0.97	0.03504
1:120379854:G:A	50	100	0.82	0.01888
1:120380049:T:C	50	100	0.99	0.1449
1:120380382:T:A	50	96	1	0.2409
1:120380700:G:A	50	96	0.98	0.1779
1:120380734:G:T	49	83.7	0.77	0.08588
1:120380995:T:C	48	95.8	0.98	0.0541
1:120381199:T:C	49	89.8	1	0.09441
1:120381309:C:T	50	98	0.99	0.1449
1:120381454:T:C	48	79.2	0.98	0.1429
1:120381544:G:A	50	100	1	0.4608
1:120381662:G:T	50	100	1	0.03704
1:120381705:T:C	50	100	1	0.4608
1:120381861:C:A	48	95.8	1	0.242
1:120381936:G:A	50	100	0.98	0.1467
1:120381973:A:T	50	98	0.69	0.0118
1:120382128:A:G	45	84.4	0.97	0.1345
1:120382210:A:G	36	86.1	0.97	0.1394
1:120382220:G:A	37	83.8	0.94	0.1316
1:120382556:C:T	49	98	0.97	0.04884
1:120382557:G:A	49	100	1	0.05556
1:120382814:A:G	50	100	1	0.01834
1:120382850:C:T	50	100	1	0.4608
1:120382889:A:C	50	100	1	0.01616
1:120382893:G:C	50	100	0.99	0.02052
1:120382970:A:G	50	100	0.98	0.1434
1:120383054:T:G	49	95.9	0.86	0.01126
1:120383294:C:G	39	100	1	0.03704
1:120383419:C:G	32	78.1	1	0.148
1:120383472:C:T	42	81	0.99	0.4147
1:120383537:C:T	45	95.6	0.99	0.2921
1:120383585:A:C	50	100	0.88	0.04557
1:120383593:A:T	50	100	1	0.03704
1:120383769:T:G	50	100	1	0.01398
1:120383965:A:G	47	89.4	1	0.2988
1:120384008:A:C	49	100	0.99	0.1445
1:120384100:G:A	50	100	1	0.461
1:120385186:G:A	45	97.8	0.99	0.1307
1:120385438:T:G	49	98	1	0.07716
1:120385628:T:C	50	94	0.98	0.1442
1:120385659:T:C	49	100	0.99	0.04866
1:120385685:C:T	49	98	0.98	0.0118
1:120385691:C:T	50	100	1	0.01398
1:120385807:G:A	50	98	0.99	0.1422
1:120385960:C:T	50	100	1	0.01634
1:120386132:A:T	49	89.8	0.95	0.1389
1:120386574:T:C	50	100	1	0.02796
1:120386729:T:C	50	100	1	0.01452
1:120386766:T:C	50	100	1	0.3753
1:120386787:C:T	50	100	0.82	0.01344
1:120386854:G:A	50	100	1	0.04866
1:120386904:A:C	50	98	1	0.2725
1:120387143:A:G	44	100	1	0.01725
1:120387464:C:G	50	100	0.99	0.1294
1:120387508:A:G	50	100	1	0.04866
1:120387754:A:G	47	93.6	0.99	0.1333
1:120387849:A:C	48	97.9	0.98	0.02741
1:120388315:T:A	43	93	0.88	0.04448
1:120388672:C:A	50	100	1	0.01452
1:120388680:G:A	50	94	0.83	0.03032
1:120388749:G:A	50	94	0.99	0.07716
1:120388762:C:G	50	100	1	0.0167
1:120388819:G:A	44	86.4	0.99	0.4208
1:120388912:C:T	34	79.4	0.93	0.09804
1:120389096:T:C	43	100	0.97	0.01616
1:120389190:G:A	40	80	0.96	0.4158
1:120389196:A:G	48	100	0.99	0.01943
1:120389412:C:T	47	100	0.99	0.02996
1:120389625:G:A	50	84	0.74	0.01707
1:120389697:C:T	50	98	1	0.4697
1:120389799:G:A	50	100	1	0.4196
1:120389843:T:A	50	100	0.88	0.02052
1:120389870:A:G	50	90	0.96	0.4806
1:120389920:C:T	49	95.9	0.98	0.01216
1:120389939:A:G	48	100	0.99	0.02941
1:120390399:C:T	48	79.2	0.97	0.1298
1:120390417:T:C	48	77.1	0.96	0.1269
1:120390427:T:C	43	93	1	0.3076
1:120390587:C:T	50	100	0.96	0.01198
1:120390644:T:A	49	100	1	0.01452
1:120391207:T:C	50	100	0.99	0.02923
1:120391208:G:A	50	100	1	0.02923
1:120391242:A:G	50	82	1	0.4884
1:120391288:A:G	50	100	1	0.01834
1:120391290:C:T	49	81.6	0.91	0.1423
1:120391476:G:A	50	98	1	0.4916
1:120391503:C:T	50	100	1	0.4682
1:120391603:G:T	50	100	0.98	0.01507
1:120391637:G:A	50	100	1	0.1358
1:120391722:G:A	50	100	1	0.01834
1:120391890:T:C	50	98	1	0.1329
1:120391914:A:G	50	100	1	0.02977
1:120391963:T:C	49	93.9	1	0.1322
1:120392058:G:C	48	97.9	0.72	0.01216
1:120392439:A:T	36	100	0.96	0.01852
1:120392587:A:T	48	95.8	0.66	0.01017
1:120393056:T:G	48	97.9	0.85	0.02251
1:120393508:C:T	50	100	1	0.1322
1:120393552:A:C	50	100	1	0.01906
1:120393717:A:T	50	100	1	0.1322
1:120393818:G:A	50	100	1	0.1322
1:120393932:A:T	50	100	1	0.2918
1:120394085:G:A	50	100	1	0.03976
1:120394133:A:G	43	90.7	0.99	0.07698
1:120394173:G:T	35	80	1	0.4691
1:120394323:G:T	32	84.4	1	0.1322
1:120394686:C:T	43	93	1	0.132
1:120394707:A:G	44	95.5	1	0.132
1:120394980:C:G	38	97.4	0.96	0.128
1:120395058:T:C	44	95.5	1	0.2861
1:120395175:A:T	50	94	0.96	0.126
1:120395190:G:A	50	96	0.93	0.04158
1:120395227:G:A	50	100	0.81	0.01471
1:120395275:T:C	49	77.6	1	0.1313
1:120395359:C:T	50	100	1	0.03903
1:120395375:G:A	48	100	0.95	0.1278
1:120395405:G:A	48	100	0.99	0.01634
1:120395494:C:T	49	100	1	0.1129
1:120395574:G:T	48	91.7	0.99	0.04593
1:120395667:G:C	50	100	0.94	0.01126
1:120395707:C:T	50	100	1	0.01652
1:120395764:C:T	50	98	1	0.02124
1:120395790:A:G	49	100	0.99	0.07589
1:120395925:A:G	50	92	1	0.3341
1:120395938:G:A	50	78	1	0.13
1:120395951:A:G	49	79.6	1	0.1302
1:120395953:G:A	50	90	1	0.4101
1:120396151:C:A	48	100	0.93	0.03014
1:120396163:G:C	48	93.8	0.98	0.4201
1:120396209:A:C	46	95.7	0.98	0.03177
1:120396423:C:T	42	97.6	0.96	0.03304
1:120396441:C:A	42	97.6	0.87	0.02342
1:120396459:G:A	44	100	0.92	0.01253
1:120396654:G:T	48	97.9	0.95	0.02433
1:120397593:T:C	50	100	1	0.2729
1:120397654:C:T	50	100	0.96	0.01307
1:120397663:C:T	50	100	1	0.01761
1:120397673:C:T	50	100	0.95	0.01089
1:120397720:A:G	50	100	1	0.1324
1:120397728:G:A	50	100	1	0.1316
1:120397852:A:G	50	96	1	0.3954
1:120398133:C:A	50	100	1	0.06954
1:120398258:C:A	49	100	0.98	0.0345
1:120398284:T:C	43	93	0.77	0.0138
1:120398661:G:A	47	100	1	0.02996
1:120399895:A:G	48	77.1	1	0.1285
1:120400436:G:A	45	100	0.98	0.01725
1:120400532:G:A	39	87.2	0.96	0.1293
1:120400668:T:C	46	82.6	1	0.2883
1:120400938:C:T	50	100	1	0.03958
1:120400976:T:C	50	100	1	0.4679
1:120401017:C:T	50	100	1	0.1325
1:120401068:C:A	49	95.9	0.95	0.03413
1:120401167:C:T	45	100	1	0.01906
1:120401173:T:A	47	95.7	0.93	0.0138
1:120401221:G:A	46	100	0.96	0.01307
1:120401246:A:T	46	95.7	1	0.1322
1:120401307:A:C	47	100	1	0.4107
1:120401336:T:G	49	98	1	0.4891
1:120401592:T:C	49	100	0.99	0.1324
1:120401841:C:T	41	82.9	0.97	0.07662
1:120402488:G:T	48	100	0.98	0.1316
1:120402814:T:G	48	75	0.99	0.1249
1:120402845:A:G	48	91.7	1	0.3858
1:120402908:C:A	50	100	0.99	0.1937
1:120403015:A:C	50	100	0.96	0.01325
1:120403292:T:C	43	79.1	0.99	0.1327
1:120403470:C:A	48	97.9	1	0.4684
1:120403571:G:A	50	100	1	0.03377
1:120403648:A:G	48	93.8	0.94	0.1371
1:120404099:G:A	50	100	1	0.03994
1:120404469:A:T	49	100	0.99	0.07698
1:120404533:G:T	50	100	1	0.1329
1:120404559:G:A	50	100	1	0.1329
1:120405037:C:T	50	98	0.98	0.01235
1:120405100:G:A	46	78.3	0.92	0.4909
1:120406010:A:G	49	100	0.97	0.08787
1:120406198:G:C	47	97.9	0.94	0.02288
1:120406523:T:A	50	100	1	0.02923
1:120406560:T:C	50	98	0.98	0.1821
1:120406844:C:A	50	98	1	0.02778
1:120406939:G:A	50	100	0.76	0.0158
1:120406961:C:T	50	100	1	0.02941
1:120407059:C:A	50	100	0.87	0.0236
1:120407170:C:T	42	92.9	0.98	0.4641
1:120407178:G:A	45	100	0.98	0.08025
1:120407461:T:C	50	100	1	0.02923
1:120407534:A:C	50	100	1	0.03831
1:120407548:C:T	50	100	1	0.02052
1:120407590:C:T	50	100	1	0.02052
1:120407605:C:A	50	100	1	0.1327
1:120407656:T:C	50	98	0.99	0.07571
1:120407691:C:A	50	100	1	0.1327
1:120407823:G:A	50	100	0.97	0.01797
1:120407974:T:C	50	98	1	0.1327
1:120407992:T:G	50	100	1	0.1322
1:120408128:T:A	50	98	1	0.01906
1:120408201:T:C	47	100	1	0.02977
1:120408951:C:T	50	96	0.99	0.1338
1:120408952:G:A	50	100	0.92	0.01924
1:120408960:G:A	50	98	0.99	0.03032
1:120409183:C:T	50	100	0.89	0.02052
1:120409245:C:T	50	100	1	0.06772
1:120409263:G:A	50	100	1	0.03885
1:120409270:C:T	50	100	0.98	0.1983
1:120409491:A:C	50	98	0.98	0.1324
1:120409626:T:C	50	100	0.99	0.07625
1:120409676:A:G	50	100	0.98	0.1331
1:120409941:A:G	50	100	1	0.02052
1:120409999:G:A	50	100	1	0.03831
1:120410166:C:T	50	100	1	0.01906
1:120410301:C:T	50	100	0.99	0.1313
1:120410371:A:G	49	100	0.95	0.0492
1:120410892:T:C	34	100	1	0.01398
1:120410939:C:T	21	81	0.96	0.1287
1:120411330:C:G	47	100	1	0.01398
1:120411345:C:T	45	97.8	0.92	0.09677
1:120411479:A:G	50	100	0.99	0.3355
1:120411704:A:G	50	100	0.98	0.09513
1:120411774:C:A	50	100	1	0.03831
1:120411946:T:C	50	78	0.98	0.3613
1:120412038:C:G	49	100	1	0.03831
1:120412067:G:A	49	100	1	0.02052
1:120412361:C:T	48	89.6	0.98	0.3451
1:120412367:C:A	48	95.8	0.98	0.1768
1:120412372:T:G	47	93.6	0.98	0.09622
1:120412463:G:T	50	100	0.98	0.01344
1:120412544:C:A	50	100	0.99	0.185
1:120412590:C:T	45	91.1	0.96	0.1363
1:120412693:G:C	48	100	0.98	0.1767
1:120412738:T:C	50	98	0.99	0.1986
1:120412788:C:T	49	93.9	0.98	0.3513
1:120412891:C:A	50	100	0.99	0.03577
1:120413215:C:T	48	91.7	0.99	0.4459
1:120413262:G:C	50	100	0.99	0.1986
1:120413327:C:T	50	100	1	0.01816
1:120413461:A:T	47	97.9	1	0.01888
1:120413585:C:A	42	97.6	0.97	0.05156
1:120413711:G:A	35	85.7	0.97	0.4386
1:120414222:C:T	49	98	1	0.02052
1:120414393:C:T	50	100	0.79	0.01089
1:120414463:G:C	49	93.9	1	0.3589
1:120414464:G:A	49	93.9	1	0.3604
1:120414609:A:G	50	100	0.99	0.09495
1:120415034:C:T	50	100	1	0.4488
1:120415062:T:G	50	100	0.98	0.07553
1:120415094:C:T	50	100	0.98	0.01271
1:120415225:A:G	50	98	1	0.4484
1:120415231:A:T	50	100	0.98	0.05084
1:120415279:A:G	50	100	1	0.01398
1:120415287:G:A	49	100	1	0.01816
1:120415296:C:T	50	100	1	0.03849
1:120415407:G:A	50	100	1	0.4483
1:120415426:G:A	50	100	1	0.3604
1:120415565:C:A	50	100	1	0.01888
1:120415694:G:A	50	100	1	0.01816
1:120415732:G:A	50	100	1	0.01816
1:120415822:G:A	50	100	1	0.3604
1:120416067:C:T	50	100	1	0.02832
1:120416576:T:G	44	100	0.99	0.07698
1:120416637:G:A	48	91.7	0.99	0.3593
1:120416778:C:T	50	100	1	0.02687
1:120416786:G:T	50	100	0.95	0.03595
1:120416838:C:T	50	100	0.99	0.1983
1:120417010:G:T	35	85.7	0.99	0.07662
1:120417059:G:A	42	90.5	0.99	0.1803
1:120417283:G:A	50	100	1	0.4483
1:120417542:C:T	43	97.7	0.97	0.1984
1:120417581:G:A	33	78.8	1	0.3595
1:120418558:T:A	50	100	1	0.02832
1:120418603:T:A	50	98	1	0.3811
1:120418723:T:A	47	97.9	1	0.02832
1:120418736:T:C	46	82.6	1	0.2938
1:120419236:T:A	50	100	1	0.3591
1:120419517:A:G	50	100	1	0.1109
1:120419626:T:A	50	100	1	0.1857
1:120419964:T:G	35	100	1	0.01888
1:120420029:C:T	44	97.7	0.92	0.01743
1:120420064:A:C	50	98	0.9	0.03214
1:120420265:G:A	50	100	1	0.3606
1:120420288:G:A	50	100	1	0.3606
1:120420312:C:T	50	100	1	0.02832
1:120420313:T:C	50	100	0.99	0.01834
1:120420389:A:G	49	91.8	1	0.4492
1:120420455:C:T	50	100	1	0.02832
1:120420464:G:A	50	100	1	0.1765
1:120420499:A:G	50	100	1	0.02832
1:120420586:G:C	49	100	1	0.01888
1:120420631:C:T	50	98	1	0.01888
1:120420759:T:C	50	92	1	0.4484
1:120420901:C:A	49	100	1	0.03831
1:120420921:C:T	49	98	1	0.02832
1:120420926:G:A	47	97.9	1	0.06663
1:120421023:T:C	46	93.5	0.99	0.07662
1:120421483:T:C	49	100	1	0.4484
1:120421498:C:T	49	100	0.99	0.06663
1:120421629:C:T	49	100	1	0.2329
1:120421741:C:T	48	100	0.97	0.01888
1:120422034:C:G	50	100	1	0.02106
1:120422203:C:T	50	100	0.99	0.1979
1:120422602:G:A	50	100	0.82	0.01271
1:120423271:G:A	49	93.9	0.99	0.3731
1:120423362:T:C	45	100	0.96	0.01017
1:120423854:G:A	50	96	0.99	0.362
1:120424115:C:T	50	100	1	0.2333
1:120424214:G:A	50	98	1	0.4486
1:120424509:G:A	50	100	1	0.3824
1:120424776:A:T	46	95.7	1	0.1768
1:120424830:T:G	42	90.5	1	0.3609
1:120425081:G:A	50	100	0.98	0.1979
1:120425167:C:A	50	100	0.89	0.03214
1:120425254:C:G	50	100	1	0.4492
1:120425293:G:A	50	100	1	0.02687
1:120425329:G:A	50	100	1	0.1774
1:120425481:G:C	50	100	1	0.2749
1:120425490:A:G	50	100	1	0.1767
1:120425539:G:A	50	100	1	0.2387
1:120425690:G:A	50	100	0.94	0.01362
1:120426134:A:C	49	100	1	0.01616
1:120426183:C:T	49	100	0.72	0.01344
1:120426208:G:A	49	98	0.86	0.05882
1:120426289:C:T	49	98	0.79	0.01198
1:120426806:G:A	50	98	0.97	0.0699
1:120426935:T:A	50	100	1	0.02015
1:120427113:T:G	50	98	1	0.0138
1:120427430:C:G	47	97.9	0.98	0.02996
1:120427531:A:G	34	85.3	0.89	0.2576
1:120428125:G:A	50	100	0.99	0.07662
1:120428137:G:A	50	100	1	0.05084
1:120428330:C:T	50	100	0.92	0.01471
1:120428359:C:G	50	100	0.91	0.01398
1:120428738:T:G	49	93.9	1	0.4484
1:120428754:C:T	50	100	1	0.2387
1:120428767:C:T	50	96	1	0.2934
1:120428772:C:T	49	98	1	0.4484
1:120428936:A:G	48	97.9	0.99	0.07553
1:120429222:C:T	50	78	0.97	0.4428
1:120429244:C:T	50	100	1	0.02052
1:120429846:C:T	50	100	1	0.02705
1:120429896:A:G	50	100	0.99	0.3611
1:120430613:G:A	49	100	0.98	0.02142
1:120430621:G:A	49	100	1	0.02052
1:120430854:A:G	50	100	1	0.3607
1:120430883:T:A	50	100	0.92	0.01089
1:120431272:T:C	50	100	0.99	0.01888
1:120431281:G:A	39	87.2	0.98	0.43120000000000003
1:120431401:T:C	48	100	0.83	0.01035
1:120431419:C:T	45	86.7	0.97	0.04049
1:120431474:A:G	50	100	1	0.03849
1:120431695:G:A	50	100	1	0.02832
1:120431847:A:G	49	91.8	1	0.469
1:120431859:C:T	49	93.9	1	0.4495
1:120432243:G:A	49	100	1	0.03849
1:120432392:T:C	49	98	1	0.01416
1:120432573:C:T	50	100	0.98	0.02959
1:120432926:A:G	50	100	0.98	0.01943
1:120433241:G:A	50	100	0.99	0.1979
1:120433243:A:C	50	100	0.99	0.1979
1:120433277:C:T	50	100	1	0.05084
1:120433730:G:A	50	100	1	0.02052
1:120433948:T:C	50	98	1	0.2416
1:120434003:G:A	50	100	1	0.3595
1:120434087:G:C	50	100	0.99	0.01888
1:120434101:G:A	50	100	0.99	0.01888
1:120434141:G:A	50	98	0.99	0.03595
1:120434229:T:A	49	100	0.89	0.02905
1:120434319:G:A	50	98	0.99	0.01888
1:120434457:A:C	49	100	1	0.1761
1:120434475:T:G	50	100	0.99	0.05084
1:120434575:C:A	50	100	0.99	0.01924
1:120435292:T:C	39	97.4	0.85	0.01362
1:120435396:A:G	41	100	0.99	0.01888
1:120435521:C:A	49	93.9	0.98	0.01816
1:120435541:A:C	48	100	0.98	0.07607
1:120435569:C:T	49	100	1	0.02033
1:120435572:G:A	49	95.9	0.99	0.4486
1:120435596:T:C	50	100	0.99	0.4486
1:120435719:A:T	50	100	0.98	0.01816
1:120435873:T:A	50	92	0.99	0.4477
1:120436057:T:A	50	100	0.97	0.03794
1:120436234:G:C	48	97.9	0.99	0.362
1:120436298:T:C	49	100	1	0.05065
1:120436472:G:A	49	98	0.99	0.3615
1:120436530:T:G	49	98	1	0.238
1:120436551:G:A	50	100	0.92	0.01834
1:120436552:C:T	50	100	0.97	0.03831
1:120436644:G:A	50	100	1	0.1854
1:120436677:C:T	50	100	1	0.02687
1:120449372:G:A	50	98	1	0.01924
1:120449382:C:A	50	100	0.84	0.02015
1:120449428:G:A	50	100	0.84	0.02015
1:120449595:T:G	50	94	0.74	0.02197
1:120449688:G:T	50	100	0.99	0.1981
1:120449910:C:T	50	100	1	0.02832
1:120449953:G:A	50	100	0.97	0.03794
1:120450011:C:G	50	100	0.99	0.07898
1:120450134:G:A	50	100	1	0.449
1:120450205:C:T	50	100	0.84	0.02015
1:120450206:G:A	50	100	0.97	0.03831
1:120450279:C:T	50	100	1	0.1977
1:120450299:G:A	50	100	1	0.01906
1:120450300:C:G	50	100	0.86	0.03903
1:120450316:G:T	50	100	1	0.3588
1:120450347:C:T	50	100	1	0.01906
1:120450398:C:T	50	100	1	0.4423
1:120450578:T:A	50	100	1	0.1752
1:120450580:A:T	50	100	1	0.1756
1:120450739:C:A	50	100	0.99	0.2353
1:120450843:T:C	50	96	1	0.2373
1:120450993:T:C	46	87	0.99	0.3598
1:120451356:C:T	30	93.3	0.99	0.07934
1:120451680:C:T	50	100	0.98	0.02124
1:120451810:T:A	50	100	0.84	0.02033
1:120452200:T:G	49	89.8	1	0.2954
1:120452249:C:G	48	100	0.84	0.02015
1:120452453:T:C	50	100	1	0.1757
1:120452456:C:T	49	93.9	1	0.3597
1:120452541:G:C	50	100	0.97	0.03758
1:120452549:G:A	50	100	0.97	0.03758
1:120452607:C:T	50	96	0.99	0.2271
1:120452739:C:T	50	92	1	0.3598
1:120452746:G:C	50	94	0.97	0.07462
1:120452769:C:T	50	100	0.95	0.01543
1:120452828:G:A	50	100	1	0.01943
1:120452985:A:T	50	100	0.99	0.36
1:120453114:C:G	43	100	1	0.1977
1:120453141:A:T	44	97.7	1	0.01888
1:120453340:A:C	45	100	0.92	0.01089
1:120453410:G:T	47	97.9	0.83	0.01888
1:120453547:T:C	50	98	1	0.276
1:120453552:A:G	49	91.8	1	0.4483
1:120453558:A:G	50	98	1	0.02687
1:120453824:G:A	44	97.7	0.98	0.1109
1:120453877:T:A	46	97.8	1	0.238
1:120454629:A:G	49	100	0.67	0.01198
1:120454768:G:T	45	88.9	0.85	0.04975
1:120454797:C:G	46	87	0.99	0.3675
1:120454917:G:A	50	96	0.96	0.01834
1:120455118:G:T	50	100	1	0.447
1:120455140:T:G	50	100	0.99	0.01852
1:120455198:A:T	50	100	1	0.01398
1:120455446:A:G	42	97.6	0.99	0.07589
1:120455613:C:T	45	97.8	0.84	0.02614
1:120455619:T:C	45	100	0.96	0.03686
1:120456135:T:C	50	98	1	0.4428
1:120456434:A:G	49	98	0.99	0.2778
1:120456707:C:T	48	100	1	0.01416
1:120456792:T:C	50	98	1	0.4492
1:120456904:G:A	49	100	0.97	0.02941
1:120457158:G:A	49	98	1	0.03504
1:120459334:C:G	47	80.9	0.96	0.463
1:120459346:C:G	48	89.6	1	0.3609
1:120459740:C:T	50	100	1	0.2369
1:120459741:G:A	50	100	1	0.01416
1:120459833:G:A	50	100	1	0.2389
1:120459996:G:A	50	100	1	0.01888
1:120460030:G:A	50	100	0.97	0.1131
1:120460135:C:G	50	100	0.79	0.0138
1:120460235:G:A	50	100	1	0.01888
1:120460305:A:T	50	100	0.91	0.01398
1:120460347:G:A	50	100	0.93	0.01416
1:120460492:G:C	50	100	0.93	0.02015
1:120460584:G:A	50	100	1	0.4486
1:120460621:C:A	50	98	1	0.2366
1:120460742:C:T	48	87.5	0.98	0.2395
1:120460850:C:T	50	100	1	0.2386
1:120460861:T:C	50	100	0.94	0.01616
1:120461002:T:G	50	100	1	0.4477
1:120461005:C:A	50	100	0.95	0.02033
1:120461109:C:T	50	100	0.98	0.03649
1:120461228:T:C	41	78	1	0.4488
1:120461263:G:A	46	76.1	1	0.1761
1:120461348:A:T	49	98	1	0.01888
1:120461669:A:G	34	100	0.8	0.02814
1:120462305:A:T	50	98	1	0.2747
1:120462503:C:T	49	100	0.98	0.065
1:120462543:G:A	48	97.9	1	0.06536
1:120462952:C:T	45	93.3	0.99	0.2389
1:120463052:C:A	50	100	0.99	0.1984
1:120463162:T:C	50	100	0.84	0.03976
1:120463338:G:T	49	100	0.98	0.1745
1:120463350:C:T	49	98	0.99	0.01797
1:120464001:T:C	39	97.4	0.98	0.01906
1:120464171:G:C	39	84.6	0.83	0.1487
1:120464321:T:C	48	85.4	0.99	0.2727
1:120464366:C:T	50	84	0.99	0.2311
1:120464486:C:T	50	100	1	0.03758
1:120464675:T:G	50	100	1	0.0374
1:120464677:T:C	49	100	0.99	0.1284
1:120464771:C:T	48	100	0.91	0.01543
1:120464990:G:T	37	75.7	0.98	0.402
1:120465197:C:G	49	98	1	0.01906
1:120465985:A:G	50	96	0.96	0.05247
1:120466058:T:A	50	100	1	0.01888
1:120466107:C:G	50	98	1	0.3609
1:120467833:A:T	50	100	0.9	0.01416
1:120467963:C:T	50	92	0.99	0.2818
1:120468097:T:G	46	93.5	0.67	0.01289
1:120468104:T:C	48	100	0.89	0.02832
1:120468163:C:T	47	89.4	0.91	0.4069
1:120468298:G:C	50	98	0.68	0.01344
1:120468489:T:C	50	100	0.93	0.01652
1:120468496:C:T	49	100	0.99	0.2756
1:120468520:A:G	50	98	0.84	0.01089
1:120468651:T:C	50	94	0.97	0.4483
1:120468724:G:T	50	88	0.66	0.0345
1:120468763:G:A	49	87.8	0.71	0.05574
1:120468770:C:T	50	100	1	0.06427
1:120468787:G:A	50	100	0.98	0.01997
1:120468796:G:A	50	84	0.7	0.05864
1:120468801:G:T	50	84	0.68	0.03286
1:120468807:A:G	50	84	0.69	0.03304
1:120468823:C:T	50	100	0.97	0.06445
1:120468843:T:C	50	84	0.64	0.03613
1:120468872:G:A	50	80	0.92	0.4198
1:120468959:T:C	50	96	0.71	0.02887
1:120469016:T:G	50	100	0.99	0.0394
1:120469152:G:A	42	92.9	0.99	0.07516
1:120469154:G:T	46	95.7	0.87	0.01071
1:120469511:C:T	50	98	0.98	0.3582
1:120469631:T:G	50	100	1	0.01344
1:120469754:T:A	50	100	0.94	0.03105
1:120470670:A:G	49	95.9	0.99	0.4493
1:120471093:C:T	48	100	1	0.01888
1:120471747:C:T	44	100	0.93	0.1002
1:120472019:C:T	50	86	0.99	0.4486
1:120472124:T:C	50	100	0.95	0.01507
1:120472220:T:G	50	100	0.99	0.03776
1:120472439:C:A	50	100	1	0.01888
1:120472545:C:T	50	100	0.78	0.02397
1:120472574:G:A	48	93.8	0.99	0.3595
1:120472641:A:T	50	100	1	0.2919
1:120472967:G:A	49	100	1	0.01888
1:120473467:T:C	50	100	0.99	0.2741
1:120473647:G:A	50	100	0.82	0.01216
1:120473654:C:T	50	98	0.99	0.2371
1:120473741:C:T	50	100	0.92	0.02015
1:120474028:T:A	50	98	0.95	0.01053
1:120474074:C:T	50	98	1	0.2389
1:120474144:T:A	50	98	0.99	0.3611
1:120474262:T:C	50	100	0.97	0.02015
1:120474291:G:A	50	100	1	0.2923
1:120474516:C:T	47	100	0.9	0.01452
1:120475149:G:A	50	84	0.64	0.01598
1:120475718:T:C	50	100	1	0.0158
1:120475951:G:A	50	100	1	0.0158
1:120476252:C:T	50	100	1	0.02869
1:120476309:T:G	50	100	1	0.03885
1:120476447:A:G	49	100	1	0.07534
1:120476481:G:A	50	94	0.99	0.4606
1:120476495:C:T	50	96	1	0.2426
1:120476551:T:A	50	100	0.98	0.01997
1:120476577:G:A	50	100	0.88	0.01434
1:120476823:G:A	50	100	1	0.1803
1:120476908:A:G	50	98	0.98	0.248
1:120477166:C:T	50	100	1	0.06718
1:120477349:T:C	50	96	0.93	0.01216
1:120477825:A:G	50	100	1	0.01997
1:120477845:T:C	50	100	1	0.2749
1:120478127:C:A	50	100	1	0.01997
1:120478212:T:A	50	100	1	0.03849
1:120478282:C:T	50	100	0.91	0.08152
1:120478449:T:C	50	100	1	0.03849
1:120478562:C:T	50	98	1	0.2406
1:120478610:C:T	50	100	1	0.05084
1:120478659:C:T	50	100	1	0.01888
1:120478938:C:T	47	97.9	0.96	0.0699
1:120479345:G:T	47	91.5	0.98	0.2505
1:120479436:C:A	50	100	1	0.1808
1:120479534:C:A	50	100	1	0.01888
1:120479548:C:T	50	100	1	0.1799
1:120479648:A:G	50	98	1	0.3751
1:120479969:A:G	49	95.9	1	0.4631
1:120480131:T:C	49	95.9	0.97	0.02052
1:120480537:G:A	50	100	0.93	0.01089
1:120480875:T:C	49	95.9	1	0.4635
1:120480925:A:G	50	98	1	0.2936
1:120481161:C:T	50	100	1	0.0207
1:120481253:C:T	48	95.8	1	0.2565
1:120481476:G:A	50	100	0.98	0.01216
1:120481479:C:T	50	100	1	0.02869
1:120481677:C:T	48	93.8	1	0.2747
1:120481730:C:A	48	93.8	0.98	0.05719
1:120481819:C:T	49	98	0.93	0.03177
1:120481920:G:A	50	100	1	0.05156
1:120482349:C:T	50	100	1	0.01888
1:120482492:G:A	50	100	0.99	0.2427
1:120482840:C:A	50	100	1	0.02015
1:120482971:C:A	50	100	1	0.3733
1:120483128:A:T	35	82.9	1	0.07643
1:120483168:G:C	44	88.6	1	0.2567
1:120483255:A:C	50	98	1	0.3755
1:120483533:A:C	50	100	1	0.01888
1:120483605:G:C	50	98	1	0.01761
1:120483749:G:A	46	100	1	0.01888
1:120483943:C:T	47	87.2	1	0.2567
1:120483995:G:A	48	79.2	0.99	0.2444
1:120484210:T:G	50	100	1	0.05084
1:120484234:A:G	50	100	1	0.05084
1:120484414:A:G	50	100	1	0.3755
1:120484567:A:G	50	100	1	0.3597
1:120484651:C:A	50	100	1	0.3595
1:120484700:A:C	50	100	0.99	0.1322
1:120484913:T:C	50	100	1	0.3747
1:120485238:C:T	50	100	1	0.2402
1:120485387:C:T	50	100	1	0.01888
1:120485490:A:G	49	100	1	0.3756
1:120485923:T:C	50	100	1	0.02015
1:120486292:G:T	50	100	1	0.4615
1:120486452:C:A	49	100	1	0.2422
1:120486722:G:A	48	100	1	0.01888
1:120486793:C:T	50	100	1	0.1805
1:120486794:G:C	50	100	1	0.0158
1:120486858:T:A	50	100	1	0.03813
1:120486872:C:T	50	96	1	0.4611
1:120487298:A:G	50	100	1	0.02015
1:120487903:G:T	50	100	1	0.0285
1:120487973:G:C	50	100	1	0.01888
1:120487980:T:C	50	100	1	0.02705
1:120488068:A:G	50	96	1	0.4633
1:120488125:T:C	50	100	0.9	0.01434
1:120488128:A:T	50	100	0.83	0.02487
1:120488271:G:T	49	100	1	0.2564
1:120488733:G:C	50	98	1	0.05084
1:120488923:C:G	50	100	1	0.4637
1:120488958:C:T	50	100	1	0.02869
1:120489395:T:C	50	100	1	0.03849
1:120489671:C:G	50	100	1	0.4731
1:120489796:T:G	50	100	0.98	0.05737
1:120489894:G:A	50	100	1	0.03849
1:120490063:G:A	49	85.7	1	0.3715
1:120490148:C:T	50	100	1	0.03849
1:120490480:C:T	50	100	0.99	0.01834
1:120491105:C:T	50	100	1	0.2569
1:120491393:C:T	50	98	0.99	0.4615
1:120491825:T:C	50	100	0.95	0.02397
1:120491981:A:G	50	100	0.99	0.09114
1:120492025:T:G	50	100	0.93	0.02941
1:120492092:C:T	50	98	0.98	0.1643
1:120492436:T:G	50	100	1	0.01924
1:120492599:A:C	50	100	1	0.02015
1:120492690:C:T	50	100	1	0.02015
1:120493114:C:T	49	100	1	0.02233
1:120493549:T:C	50	100	0.9	0.07571
1:120493715:G:A	50	100	1	0.05084
1:120493879:C:G	46	100	0.83	0.02179
1:120494560:G:A	50	98	0.96	0.1763
1:120494762:A:T	50	100	1	0.01888
1:120494791:A:T	50	100	0.91	0.02433
1:120495201:A:C	49	100	1	0.02869
1:120495470:T:C	50	100	1	0.02015
1:120495522:A:G	50	100	0.81	0.01253
1:120495605:G:T	50	100	1	0.01888
1:120495618:A:C	49	100	1	0.3943
1:120495639:G:C	50	98	0.96	0.02614
1:120495678:C:A	49	100	0.99	0.03431
1:120496133:G:A	48	97.9	0.94	0.02397
1:120496238:G:A	48	100	1	0.06935
1:120496544:C:G	50	100	1	0.2496
1:120496564:G:A	50	100	0.99	0.07698
1:120496583:A:G	50	100	1	0.02015
1:120496716:G:A	50	100	1	0.1786
1:120496726:C:T	50	100	0.94	0.02415
1:120496859:G:A	46	100	1	0.05084
1:120497273:G:A	50	98	0.71	0.01089
1:120497352:C:T	50	98	1	0.05084
1:120497505:C:T	50	100	1	0.01924
1:120497930:A:C	50	100	1	0.0207
1:120497993:T:G	41	100	1	0.4601
1:120498061:T:C	34	88.2	0.97	0.4308
1:120498850:C:T	50	100	0.8	0.02433
1:120499204:G:C	50	100	0.99	0.3925
1:120500023:C:T	42	100	1	0.3912
1:120500167:C:G	50	100	1	0.02015
1:120500749:A:G	50	100	1	0.02015
1:120500772:G:T	50	98	0.96	0.154
1:120500922:A:G	49	100	1	0.2843
1:120500999:C:T	50	90	1	0.4118
1:120501112:T:C	50	100	0.98	0.02614
1:120501193:T:C	50	98	1	0.1805
1:120501919:C:T	40	97.5	0.94	0.02397
1:120501936:G:A	37	97.3	0.94	0.02633
1:120502066:G:T	48	100	1	0.02233
1:120502777:C:A	50	100	1	0.1786
1:120502998:C:T	42	100	1	0.06826
1:120503010:C:T	42	100	0.93	0.02215
1:120503030:T:A	38	94.7	0.98	0.06935
1:120503087:G:A	24	87.5	0.99	0.1857
1:120503534:G:C	50	100	0.99	0.02015
1:120503916:G:A	49	100	1	0.02723
1:120504478:G:A	50	100	1	0.05084
1:120505631:T:C	35	97.1	0.92	0.01071
1:120506029:G:A	50	100	1	0.3909
1:120506035:T:C	50	100	0.99	0.1322
1:120506496:A:C	47	87.2	1	0.3909
1:120506769:G:A	50	100	0.97	0.01888
1:120506812:G:T	50	100	1	0.1788
1:120507366:T:A	49	100	1	0.3546
1:120508333:G:A	50	100	0.96	0.01035
1:120508506:T:C	50	94	1	0.0512
1:120509067:C:T	50	100	1	0.4642
1:120509143:T:C	50	100	1	0.02251
1:120509203:G:A	50	98	1	0.1788
1:120509413:C:T	50	100	1	0.02015
1:120509618:C:T	50	100	1	0.02723
1:120511190:T:C	50	98	1	0.1808
1:120511486:T:C	50	100	1	0.02723
1:120511600:A:G	50	100	0.94	0.02397
1:120512015:C:T	50	100	1	0.1803
1:120512301:T:C	50	100	1	0.02251
1:120512367:T:C	49	98	1	0.2847
1:120512604:C:T	50	94	1	0.4641
1:120512624:G:A	50	100	1	0.02869
1:120512717:G:A	50	100	1	0.06972
1:120515309:A:C	48	91.7	1	0.3923
1:120516688:C:G	50	100	1	0.05084
1:120517128:T:C	41	92.7	0.99	0.07571
1:120517274:G:C	46	100	0.96	0.02832
1:120517404:G:C	29	96.6	0.93	0.065
1:120517898:G:C	50	100	1	0.465
1:120517915:A:C	50	100	1	0.4648
1:120518248:G:A	50	100	0.92	0.01089
1:120519148:G:A	50	100	1	0.0158
1:120519371:A:G	47	100	0.9	0.05247
1:120519460:T:C	48	100	1	0.02015
1:120519499:T:G	49	98	0.99	0.4686
1:120520700:G:T	50	96	1	0.4657
1:120521123:G:A	39	92.3	0.99	0.07571
1:120521140:C:A	40	90	1	0.2574
1:120521359:C:A	50	98	1	0.06972
1:120521512:C:T	50	100	1	0.06972
1:120521678:T:A	49	98	1	0.02869
1:120521706:T:G	50	96	0.97	0.02941
1:120521733:T:C	50	100	1	0.02033
1:120521916:C:T	50	100	1	0.02033
1:120521960:G:A	50	100	0.99	0.2353
1:120521989:G:A	50	100	1	0.02269
1:120522050:C:T	50	100	1	0.02033
1:120522355:C:A	50	100	0.93	0.02451
1:120522515:A:T	50	100	0.81	0.02505
1:120523228:C:T	48	100	1	0.01888
1:120523248:T:C	48	100	0.97	0.01543
1:120523259:C:A	48	100	1	0.02052
1:120523277:C:T	41	97.6	0.99	0.4651
1:120523372:C:T	50	100	0.94	0.02415
1:120523771:A:G	50	100	1	0.01888
1:120524147:G:T	50	98	1	0.1786
1:120524570:G:A	49	100	1	0.02033
1:120525246:T:C	49	95.9	0.99	0.2576
1:120525744:C:T	50	100	1	0.02251
1:120525975:C:T	50	100	0.84	0.01888
1:120527787:C:T	48	97.9	0.9	0.02106
1:120528053:T:A	50	100	1	0.05084
1:120528074:G:T	50	100	0.77	0.01616
1:120529275:C:T	50	96	0.99	0.1805
1:120530523:A:G	50	100	1	0.05084
1:120530746:T:C	43	79.1	1	0.2847
1:120531094:C:A	48	100	0.99	0.1823
1:120531408:T:A	26	96.2	1	0.01852
1:120531810:A:G	50	100	1	0.02033
1:120531900:C:T	50	98	1	0.1806
1:120533204:A:T	50	100	1	0.4646
1:120533454:A:G	41	95.1	0.99	0.11
1:120534061:C:T	50	100	1	0.02269
1:120534240:T:C	50	98	1	0.1788
1:120534546:C:T	50	100	1	0.4646
1:120534730:A:G	50	98	0.93	0.01216
1:120534762:A:G	49	98	1	0.2843
1:120535018:C:G	50	100	0.93	0.02378
1:120535227:T:C	50	98	1	0.02905
1:120535505:G:A	47	100	0.99	0.03232
1:120535657:C:A	50	98	0.96	0.242
1:120535677:G:A	49	77.6	0.89	0.2144
1:120535679:G:A	49	95.9	0.65	0.01307
1:120537469:T:C	50	100	1	0.01852
1:120537499:T:C	50	100	0.99	0.05156
1:120537535:G:A	50	100	0.99	0.3925
1:120537812:A:C	49	100	1	0.01598
1:120537998:G:A	44	97.7	0.95	0.1821
1:120538551:T:C	49	100	0.99	0.01888
1:120538784:C:A	50	100	1	0.01688
1:120538865:G:A	44	100	1	0.05174
1:120539171:G:A	50	100	0.94	0.01398
1:120539817:G:A	50	98	1	0.1788
1:120540029:T:C	50	100	1	0.01888
1:120540391:G:A	50	100	0.89	0.02578
1:120540963:C:T	50	100	1	0.4646
1:120541300:G:A	50	100	1	0.01906
1:120542438:T:C	45	91.1	1	0.3912
1:120543123:C:T	50	100	1	0.3912
1:120543509:A:T	49	100	0.98	0.02233
1:120543767:C:T	49	100	1	0.03068
1:120544257:T:C	50	100	0.87	0.03322
1:120544482:A:G	47	87.2	0.97	0.404
1:120545174:T:C	43	100	0.99	0.02687
1:120545442:G:T	50	100	0.99	0.05084
1:120545520:G:C	50	100	1	0.02869
1:120545800:C:A	50	100	1	0.01906
1:120545965:C:T	46	97.8	0.93	0.4804
1:120546508:T:G	50	98	0.88	0.01216
1:120546782:G:A	49	100	1	0.03032
1:120546857:G:A	49	100	1	0.02869
1:120546924:A:C	50	98	1	0.2843
1:120546925:G:A	50	100	0.74	0.0158
1:120547119:A:G	50	100	1	0.02251
1:120547133:G:A	50	100	0.78	0.01997
1:120547199:A:G	48	97.9	1	0.01888
1:120547381:T:C	48	100	0.99	0.05084
1:120547387:T:G	49	98	1	0.02723
1:120548378:G:A	45	93.3	0.98	0.1826
1:120548404:C:G	49	100	1	0.01888
1:120548977:C:T	50	100	0.98	0.3589
1:120548978:G:A	50	100	1	0.02251
1:120549216:C:T	50	100	0.88	0.01271
1:120549339:T:C	46	84.8	0.99	0.2573
1:120549459:C:T	48	100	1	0.1806
1:120549649:G:C	50	100	0.99	0.05084
1:120549760:C:T	50	100	1	0.02869
1:120550031:A:C	50	100	1	0.0512
1:120550316:T:C	28	92.9	1	0.01471
1:120551343:C:T	50	98	0.83	0.01561
1:120551382:C:T	50	100	0.77	0.02977
1:120551570:T:C	50	100	1	0.02869
1:120552206:A:T	49	98	0.99	0.1796
1:120552667:A:C	50	100	1	0.02033
1:120552861:C:A	50	100	1	0.03032
1:120552881:T:A	50	98	1	0.4642
1:120553009:C:G	50	100	1	0.02233
1:120554506:C:T	50	100	1	0.02033
1:120554629:A:C	50	98	1	0.1805
1:120554676:A:C	50	98	0.97	0.05338
1:120556510:C:T	48	100	1	0.02869
1:120556623:T:C	50	100	0.99	0.1104
1:120556663:C:T	50	100	1	0.4642
1:120556757:G:A	50	100	1	0.02251
1:120556790:A:G	50	98	0.98	0.2108
1:120556997:A:T	50	100	0.99	0.02088
1:120557225:G:A	49	100	1	0.02033
1:120557896:T:A	45	91.1	0.99	0.2852
1:120558016:C:G	41	92.7	0.93	0.06681
1:120558438:G:C	49	100	0.97	0.04085
1:120558500:G:A	50	100	1	0.01852
1:120558518:C:G	50	100	0.99	0.1104
1:120558586:G:T	50	100	1	0.3922
1:120558836:C:G	50	98	0.99	0.4637
1:120559410:C:T	50	100	1	0.02705
1:120559425:A:G	50	100	0.92	0.04121
1:120559457:C:A	50	100	1	0.0285
1:120560254:G:A	50	96	1	0.1781
1:120560701:C:T	49	100	0.99	0.05047
1:120560806:A:G	50	98	0.99	0.1779
1:120560850:A:G	50	100	0.98	0.02542
1:120560938:A:G	49	100	1	0.02705
1:120561105:C:T	50	100	1	0.02251
1:120561257:G:A	50	100	0.92	0.01017
1:120562688:G:A	50	96	0.99	0.3938
1:120563068:A:G	50	98	0.99	0.1781
1:120564378:T:C	49	98	0.95	0.01888
1:120564803:C:T	50	100	0.96	0.05247
1:120565323:C:T	50	100	0.96	0.0256
1:120566193:C:T	49	100	0.95	0.01053
1:120566245:G:A	48	95.8	0.97	0.3085
1:120566264:C:G	49	98	0.98	0.06899
1:120566556:T:C	49	95.9	0.85	0.02814
1:120566808:G:A	50	100	0.92	0.0236
1:120567959:G:T	50	100	0.97	0.0187
1:120568488:G:A	50	98	0.98	0.4072
1:120568496:T:C	50	100	0.99	0.04866
1:120570255:G:A	50	100	1	0.02614
1:120570498:G:A	50	94	0.95	0.2651
1:120571226:T:A	50	100	0.98	0.05102
1:120571481:C:A	50	100	0.98	0.05102
1:120571895:C:T	42	92.9	0.98	0.05102
1:120572049:C:T	49	95.9	0.94	0.2685
1:120572156:A:G	50	96	0.95	0.3097
1:120572548:T:G	50	98	0.88	0.03286
1:120572693:A:C	50	100	0.96	0.01816
1:120574146:C:T	50	94	0.98	0.1801
1:120574224:A:G	50	96	0.96	0.2662
1:120574270:G:A	50	100	0.96	0.02251
1:120574381:T:C	50	100	0.85	0.02487
1:120574409:G:A	49	98	1	0.02996
1:120575681:C:A	50	100	0.97	0.02015
1:120575758:G:A	50	98	0.93	0.3141
1:120575858:C:T	49	100	0.78	0.01089
1:120576193:G:A	49	100	0.97	0.03395
1:120576297:G:A	50	96	0.98	0.1788
1:120576314:T:C	50	96	0.95	0.345
1:120576459:A:G	50	100	0.79	0.01725
1:120576642:C:G	50	100	0.9	0.06899
1:120576645:T:A	50	100	0.9	0.06899
1:120576708:A:T	21	95.2	0.7	0.01452
1:120577503:G:A	49	98	0.94	0.3255
1:120577562:T:C	44	93.2	0.93	0.3095
1:120578692:C:G	46	89.1	0.92	0.01271
1:120578806:G:A	50	100	0.96	0.02269
1:120579727:T:C	50	88	0.9	0.2709
1:120579752:G:A	50	92	0.9	0.2671
1:120580550:C:T	40	97.5	0.96	0.1779
1:120580554:G:A	42	100	0.98	0.01797
1:120580637:C:G	45	80	0.94	0.3106
1:120580647:A:T	46	78.3	0.94	0.3112
1:120580653:C:T	50	98	1	0.01797
1:120580698:G:A	50	98	0.83	0.01017
1:120580841:C:T	27	81.5	0.94	0.0797
1:120580957:T:A	44	97.7	0.86	0.02741
1:120580974:A:G	42	97.6	0.88	0.193
1:120581058:C:T	48	100	0.72	0.01198
1:120581071:C:T	48	100	0.86	0.02505
1:120581200:T:C	46	100	0.69	0.0167
1:120590395:C:A	44	97.7	0.82	0.02233
1:120592225:C:T	47	97.9	0.69	0.01652
1:120592245:G:C	47	93.6	0.79	0.05084
1:120592333:T:C	48	93.8	0.95	0.02378
1:120629146:T:C	50	86	0.87	0.144
1:120629478:A:G	50	98	0.97	0.02324
1:120629506:A:T	50	98	0.79	0.02905
1:120629589:A:G	50	100	0.95	0.0236
1:120639257:C:T	50	98	0.94	0.05483
1:120639294:C:T	50	100	0.74	0.01107
1:120639323:C:A	50	98	0.98	0.01398
1:120641592:C:T	40	95	0.88	0.04757
1:120644054:C:A	42	90.5	0.8	0.03522
1:120644832:G:A	48	100	0.96	0.01489
1:120645167:A:C	50	96	0.9	0.02415
1:120645170:C:G	50	96	0.87	0.0216
1:120645828:T:G	48	81.2	0.88	0.1458
1:120648153:T:C	42	88.1	0.84	0.1002
1:120648345:A:G	40	92.5	0.8	0.1011
1:120648714:G:A	50	100	0.78	0.0305
1:120648744:G:C	50	98	0.89	0.0158
1:120648771:G:A	48	100	0.96	0.01525
1:120650360:C:T	49	93.9	0.69	0.01325
1:120650366:C:T	48	91.7	0.68	0.01471
1:120650391:T:C	49	100	0.93	0.01725
1:120650659:C:T	48	100	0.98	0.02197
1:120651697:C:A	50	100	0.92	0.01598
1:120653927:C:T	50	84	0.77	0.3577
1:120659739:G:A	49	100	0.83	0.02832
1:120659903:C:T	50	90	0.86	0.04267
1:120659932:C:T	50	98	0.93	0.02179
1:120660065:C:A	49	85.7	0.81	0.1365
1:120660120:G:A	49	83.7	0.83	0.1496
1:120660340:T:C	46	93.5	0.84	0.07317
1:120660364:C:A	43	95.3	0.81	0.1109
1:120660446:G:A	38	92.1	0.78	0.03232
1:120664868:C:G	36	83.3	0.82	0.1514
1:120669152:T:C	25	92	0.74	0.0187
1:120670774:T:C	49	93.9	0.8	0.07244
1:120671337:A:G	49	93.9	0.85	0.02778
1:120671445:T:C	49	95.9	0.82	0.1107
1:120671708:G:T	50	100	0.72	0.02778
1:120675114:C:G	31	80.6	0.85	0.144
1:120675488:C:T	48	100	0.89	0.01071
1:120704762:A:C	50	96	0.85	0.08624
1:120704880:G:A	50	100	0.91	0.01961
1:120710329:C:T	48	100	0.74	0.02378
1:120809257:G:A	50	96	0.98	0.01253
1:120810433:G:T	50	100	0.9	0.02233
1:120810482:C:T	48	91.7	0.77	0.07444
1:120924735:C:G	49	95.9	0.83	0.1064
1:120925275:T:C	50	100	0.77	0.01489
1:120925282:A:G	49	85.7	0.93	0.2638
1:120925484:T:C	44	77.3	0.89	0.2455
1:120925502:T:A	50	100	0.98	0.01779
1:120925667:T:A	50	98	0.91	0.05229
1:120925854:A:G	47	83	0.88	0.2881
1:120928077:C:T	41	90.2	0.93	0.1253
1:120929950:T:C	50	100	0.91	0.2177
1:120930059:C:T	50	100	0.66	0.01888
1:120930559:C:T	50	100	0.75	0.01906
1:120930793:G:A	49	98	0.94	0.1147
1:120931298:C:T	49	100	0.81	0.0256
1:120931518:C:T	48	93.8	0.94	0.1676
1:120931519:G:A	50	92	0.9	0.2148
1:120931585:C:T	40	75	0.97	0.4132
1:120931652:G:C	45	100	0.99	0.02415
1:120931668:T:C	43	95.3	0.79	0.03758
1:120931707:T:A	45	95.6	0.98	0.1336
1:120931862:A:G	44	81.8	0.95	0.1187
1:120931939:G:T	47	78.7	0.96	0.4138
1:120932403:C:T	50	100	0.98	0.03758
1:120932421:G:A	49	100	0.98	0.4119
1:120932787:C:T	48	77.1	0.95	0.2725
1:120933314:G:T	50	98	0.95	0.2741
1:120933464:C:T	49	95.9	0.95	0.22
1:120933670:T:C	47	93.6	0.96	0.2745
1:120933732:C:A	47	80.9	0.96	0.2736
1:120933895:A:G	36	75	0.97	0.1184
1:120934044:G:A	43	86	0.98	0.1599
1:120934146:T:C	48	95.8	0.9	0.05283
1:120934340:A:G	48	89.6	0.98	0.1596
1:120934627:T:A	48	97.9	0.98	0.0345
1:120934708:G:A	44	97.7	0.96	0.2783
1:120935167:G:C	50	100	0.72	0.01979
1:120935266:A:G	50	96	0.97	0.2769
1:120935313:G:A	50	100	0.9	0.03958
1:120935573:T:G	48	81.2	0.93	0.2347
1:120935576:T:A	47	93.6	0.99	0.3856
1:120935718:C:G	49	100	1	0.1367
1:120935744:G:C	50	98	0.99	0.406
1:120935913:A:T	50	98	0.97	0.2233
1:120936288:C:T	45	97.8	0.96	0.05592
1:120936304:C:T	42	83.3	0.96	0.2767
1:120937155:T:C	49	98	0.92	0.05628
1:120937445:G:C	49	98	0.99	0.406
1:120937535:G:A	47	93.6	0.97	0.2229
1:120937734:A:C	47	93.6	0.98	0.28
1:120937833:C:T	50	98	0.98	0.2233
1:120937941:C:T	50	100	0.97	0.01216
1:120938195:G:A	48	97.9	0.85	0.03159
1:120938283:C:T	50	100	0.99	0.03686
1:120938708:G:A	50	92	0.97	0.2823
1:120938825:T:A	50	98	0.99	0.4149
1:120939181:T:C	50	98	0.98	0.281
1:120939525:C:T	43	90.7	0.98	0.116
1:120939842:G:A	49	93.9	0.99	0.1351
1:120939932:A:G	49	83.7	0.96	0.1324
1:120940083:C:G	46	89.1	0.94	0.2827
1:120940417:G:T	50	96	0.95	0.2789
1:120940463:C:G	49	98	0.89	0.04739
1:120940507:G:A	49	95.9	0.98	0.05592
1:120940517:A:G	48	100	0.93	0.01834
1:120940581:A:T	43	97.7	1	0.1333
1:120940667:A:T	45	88.9	0.94	0.2792
1:120940801:T:G	50	96	0.94	0.2796
1:120940806:T:G	50	96	0.95	0.279
1:120940853:T:C	49	93.9	0.95	0.2794
1:120940888:G:A	49	95.9	0.98	0.05719
1:120940901:T:A	48	100	0.94	0.2215
1:120940928:G:A	49	98	0.97	0.4107
1:120941009:T:A	45	95.6	0.95	0.279
1:120941281:G:C	49	95.9	0.99	0.05701
1:120941288:A:G	50	90	0.98	0.2805
1:120941358:C:T	49	100	1	0.01489
1:120941400:G:A	50	100	0.99	0.4722
1:120941404:A:G	50	98	0.98	0.2809
1:120941414:G:A	50	100	1	0.03722
1:120941486:C:T	50	98	0.98	0.281
1:120941599:A:T	50	92	0.98	0.2756
1:120941747:G:A	50	94	0.98	0.2818
1:120941751:A:G	50	98	0.98	0.2231
1:120942197:T:C	50	94	0.99	0.2821
1:120942263:T:C	50	96	1	0.2827
1:120942282:T:G	50	98	1	0.1549
1:120942292:G:A	50	96	1	0.2827
1:120942361:G:A	50	98	1	0.05664
1:120942451:T:C	50	98	1	0.2832
1:120942758:T:C	50	98	1	0.2832
1:120942886:A:C	50	100	0.98	0.06009
1:120942972:G:A	50	98	1	0.05828
1:120942996:T:A	50	96	1	0.2832
1:120943288:A:T	46	97.8	1	0.1327
1:120943613:C:T	47	83	1	0.2838
1:120943623:G:A	50	98	0.98	0.03359
1:120944519:T:C	50	100	1	0.1536
1:120944526:C:A	50	100	0.88	0.01452
1:120944561:C:G	50	100	1	0.01398
1:120944669:C:T	50	100	1	0.2832
1:120944682:T:C	50	100	1	0.116
1:120944734:T:C	50	100	0.99	0.2858
1:120944765:G:A	50	100	1	0.01471
1:120944778:C:T	50	100	1	0.05646
1:120944865:C:T	50	100	0.98	0.06009
1:120944900:C:T	50	100	1	0.1178
1:120944966:G:A	49	91.8	1	0.1538
1:120945132:C:T	50	100	1	0.4089
1:120945448:A:G	50	100	0.81	0.01344
1:120945563:G:A	45	91.1	0.99	0.1325
1:120945594:T:C	48	93.8	1	0.1552
1:120945791:G:A	49	100	1	0.415
1:120945922:G:T	31	93.5	1	0.284
1:120945940:C:T	29	86.2	0.99	0.437
1:120946204:G:A	37	89.2	1	0.05828
1:120946226:G:A	30	86.7	1	0.284
1:120946420:G:A	50	98	1	0.4087
1:120946498:G:A	50	100	1	0.283
1:120946550:T:G	50	96	1	0.2832
1:120946633:C:T	50	100	1	0.2841
1:120946950:G:A	50	100	1	0.1554
1:120946981:C:A	50	100	1	0.283
1:120946983:C:T	50	100	1	0.283
1:120947049:G:A	50	100	1	0.2832
1:120947108:A:G	50	100	0.95	0.01416
1:120947228:C:T	50	100	1	0.1325
1:120947342:T:C	50	100	1	0.4143
1:120947348:C:T	50	100	1	0.283
1:120947430:A:G	50	92	1	0.283
1:120947491:G:A	50	96	1	0.282
1:120947548:G:T	50	92	1	0.2823
1:120947700:A:G	49	91.8	1	0.2798
1:120947731:C:T	44	95.5	1	0.2242
1:120947761:C:T	45	82.2	1	0.415
1:120947769:G:A	48	95.8	1	0.1327
1:120947862:G:A	49	100	1	0.2829
1:120948050:C:T	50	100	0.98	0.01107
1:120948159:G:A	50	100	1	0.02052
1:120948180:G:A	50	100	1	0.4141
1:120948204:C:T	50	98	0.99	0.2823
1:120948304:A:C	48	93.8	0.99	0.2829
1:120948590:C:G	48	95.8	1	0.1117
1:120948656:T:C	49	93.9	0.99	0.2734
1:120948979:G:A	43	93	0.95	0.05955
1:120949503:C:T	50	100	1	0.4139
1:120949639:C:T	50	100	1	0.4138
1:120949719:T:C	50	98	1	0.3942
1:120949930:T:C	50	96	1	0.2251
1:120950040:T:C	49	100	0.99	0.284
1:120950047:T:C	50	98	1	0.1552
1:120950187:C:G	50	100	1	0.4403
1:120950344:C:T	50	100	1	0.2847
1:120950356:A:G	50	100	0.94	0.01362
1:120950588:C:A	50	94	0.95	0.2832
1:120950634:G:T	50	90	0.97	0.4468
1:120950781:A:T	50	100	1	0.4076
1:120951077:G:A	47	91.5	1	0.4132
1:120951080:T:G	50	100	0.99	0.1327
1:120951105:A:G	47	87.2	1	0.2845
1:120951319:C:T	49	100	1	0.4076
1:120951427:C:T	49	95.9	0.99	0.2841
1:120951446:G:T	49	83.7	0.99	0.2845
1:120951810:G:A	50	96	0.99	0.2845
1:120952058:C:T	50	96	1	0.4076
1:120952308:G:A	50	100	1	0.402
1:120952999:A:G	50	100	1	0.1768
1:120953004:C:T	49	100	0.99	0.2259
1:120953081:G:A	50	100	0.96	0.01434
1:120953220:C:A	50	100	1	0.03268
1:120953317:G:C	49	100	0.92	0.02524
1:120953531:C:T	50	98	0.96	0.2072
1:120953568:C:T	47	100	0.99	0.4276
1:120953570:G:T	49	98	0.88	0.03504
1:120953672:G:A	50	100	1	0.4114
1:120953800:C:A	49	98	1	0.4366
1:120953801:C:T	50	96	1	0.1772
1:120953855:T:C	49	98	1	0.4036
1:120954134:C:T	50	100	1	0.4036
1:120954176:T:C	50	100	0.99	0.1324
1:120954602:A:G	50	100	1	0.4036
1:120954605:G:T	50	100	1	0.4036
1:120954647:C:A	50	100	0.99	0.2264
1:120954666:G:A	50	100	1	0.1767
1:120954739:C:A	50	100	0.98	0.1176
1:120954872:G:A	50	100	1	0.4497
1:120955412:A:G	50	100	1	0.03105
1:120955417:A:G	50	100	1	0.4036
1:120955560:G:A	50	100	1	0.4036
1:120955589:T:C	50	100	1	0.01416
1:120955673:C:T	50	100	1	0.4036
1:120955866:C:T	50	100	0.98	0.1249
1:120955911:A:G	50	100	1	0.4036
1:120955977:C:T	50	100	1	0.4036
1:120956139:C:T	50	100	1	0.4085
1:120956401:G:T	50	100	1	0.4038
1:120956418:A:G	50	100	1	0.4038
1:120956438:A:G	50	100	1	0.4038
1:120956507:G:A	50	100	0.99	0.03395
1:120956560:C:T	50	100	1	0.05755
1:120956597:C:T	50	100	1	0.4499
1:120956743:T:G	50	100	1	0.4038
1:120956829:G:A	50	100	1	0.4038
1:120956842:A:G	50	98	0.74	0.01797
1:120956871:C:T	50	100	0.95	0.03322
1:120956939:T:A	50	100	0.99	0.2264
1:120957096:G:A	50	100	1	0.4092
1:120957582:C:T	50	100	1	0.4038
1:120958134:C:A	50	100	0.87	0.03504
1:120958164:T:C	49	75.5	0.92	0.4735
1:120958166:T:C	47	91.5	0.9	0.03232
1:120958318:T:C	50	100	1	0.1162
1:120958490:G:A	49	85.7	0.98	0.4063
1:120958765:T:C	50	100	0.99	0.4031
1:120958944:C:A	50	100	1	0.05737
1:120959021:A:G	50	100	0.99	0.4038
1:120959548:C:G	50	82	1	0.4036
1:120959564:T:A	50	82	1	0.4036
1:120959582:A:G	48	83.3	1	0.4036
1:120959585:T:A	49	83.7	1	0.4036
1:120959641:C:T	50	96	0.99	0.2262
1:120959665:T:C	50	98	0.99	0.1768
1:120959672:A:G	50	94	0.97	0.2475
1:120959834:A:G	50	98	1	0.4038
1:120959917:C:T	50	100	1	0.4036
1:120960082:C:T	50	98	0.81	0.07244
1:120960093:T:C	50	100	0.99	0.1162
1:120960132:A:G	50	98	0.99	0.1768
1:120960163:T:C	50	100	1	0.4542
1:120960296:C:T	50	100	1	0.2262
1:120960300:A:G	50	96	1	0.4541
1:120960727:G:A	50	100	1	0.03885
1:120960889:T:C	50	96	1	0.4038
1:120961022:A:G	49	87.8	0.99	0.1768
1:120961144:T:C	50	100	1	0.0138
1:120961148:G:A	50	100	1	0.0325
1:120961155:A:G	50	100	1	0.03577
1:120961170:T:C	50	100	0.82	0.01507
1:120961187:C:T	50	100	1	0.4412
1:120961620:C:T	49	95.9	1	0.2268
1:120961938:C:A	50	100	0.99	0.4038
1:120962153:A:G	49	98	1	0.404
1:120962223:A:G	50	100	1	0.1302
1:120962282:T:C	50	100	0.99	0.191
1:120962376:C:A	50	94	0.96	0.1385
1:120962382:A:C	50	96	0.84	0.106
1:120962486:C:T	50	100	0.93	0.08188
1:120962571:A:C	49	100	1	0.05519
1:120962605:T:G	50	98	0.99	0.4325
1:120962642:T:A	50	100	1	0.2262
1:120962861:A:G	50	100	1	0.03722
1:120962872:C:T	50	100	0.99	0.4045
1:120962914:C:T	49	100	0.69	0.0158
1:120962987:G:A	50	100	0.94	0.02814
1:120963345:C:T	50	100	0.98	0.09241
1:120963357:G:A	50	100	0.99	0.0256
1:120963390:T:C	50	100	0.99	0.405
1:120963460:G:A	50	100	1	0.03558
1:120963633:G:C	50	100	0.99	0.4076
1:120963839:G:C	50	100	0.99	0.4052
1:120964176:G:A	50	100	0.99	0.408
1:120964252:C:T	50	98	0.99	0.0138
1:120965103:T:C	50	100	1	0.2268
1:120965304:A:C	50	100	0.99	0.4103
1:120965440:C:T	50	100	1	0.2268
1:120965563:G:T	50	98	0.9	0.0472
1:120965991:A:G	43	93	0.99	0.118
1:120966064:G:A	48	93.8	1	0.4572
1:120966143:C:G	50	100	1	0.4072
1:120966154:A:G	50	100	1	0.2268
1:120966223:G:A	50	100	1	0.01398
1:120966294:G:A	49	95.9	1	0.4072
1:120966303:C:G	49	95.9	0.99	0.1797
1:120966657:G:A	46	78.3	1	0.2255
1:120966967:G:T	41	75.6	0.94	0.2035
1:120966992:A:G	49	100	0.85	0.02542
1:120967053:C:T	49	95.9	1	0.4437
1:120967208:C:A	49	93.9	1	0.4076
1:120967277:A:C	50	100	1	0.407
1:120967351:T:C	50	100	0.98	0.1169
1:120967540:G:T	50	100	1	0.03631
1:120967773:A:G	50	100	0.99	0.1786
1:120968034:G:C	42	81	1	0.4063
1:120968361:C:T	50	100	1	0.4085
1:120968475:T:C	50	100	1	0.03667
1:120968557:G:T	50	100	1	0.03667
1:120968638:T:C	50	100	0.99	0.118
1:120968908:G:A	50	100	1	0.4139
1:120969204:C:T	50	98	0.9	0.04757
1:120970343:C:A	50	100	1	0.2268
1:120970369:T:C	50	100	0.97	0.0138
1:120970723:A:G	21	76.2	0.97	0.0935
1:120970904:A:C	49	100	0.98	0.1342
1:120971060:T:C	50	100	0.99	0.03286
1:120971103:G:A	50	82	0.99	0.4526
1:120971191:C:A	50	96	1	0.4063
1:120971270:C:T	50	100	1	0.406
1:120971410:C:T	48	100	1	0.03613
1:120971419:C:T	45	84.4	0.99	0.3854
1:120971459:A:T	48	87.5	1	0.2266
1:120971750:C:T	48	95.8	1	0.2266
1:120971834:C:T	48	100	1	0.03667
1:120971849:G:C	49	100	1	0.03468
1:120972038:C:T	50	100	1	0.03468
1:120972093:T:C	50	100	0.99	0.4058
1:120972125:G:A	50	100	1	0.01924
1:120972296:A:G	50	100	1	0.05755
1:120972698:G:A	50	98	1	0.01924
1:120972828:G:T	50	100	0.99	0.4069
1:120973080:G:A	50	100	0.9	0.03377
1:120973421:C:T	50	94	0.94	0.0886
1:120973478:A:G	50	98	1	0.05646
1:120973499:A:G	50	98	1	0.05646
1:120973605:C:A	49	91.8	0.99	0.2015
1:120973848:G:T	49	100	1	0.03486
1:120973904:T:C	50	92	1	0.4818
1:120973974:G:A	50	100	1	0.01362
1:120974310:C:T	50	100	1	0.2268
1:120974335:A:G	50	100	1	0.03486
1:120974648:C:T	47	93.6	1	0.02306
1:120974979:C:T	50	100	1	0.05501
1:120975069:T:C	50	100	1	0.4818
1:120975250:G:A	50	100	0.99	0.0256
1:120975384:G:A	50	98	1	0.226
1:120975946:A:G	50	100	0.98	0.116
1:120976090:C:T	50	98	1	0.4817
1:120976492:G:A	50	100	0.9	0.03413
1:120976614:T:C	50	100	1	0.4483
1:120976869:C:T	50	100	1	0.4483
1:120977021:G:A	50	100	1	0.4824
1:120977039:A:G	50	100	1	0.4822
1:120977055:G:T	50	98	1	0.05664
1:120977412:C:T	50	100	1	0.05501
1:120977514:C:G	50	96	1	0.2268
1:120977545:T:C	48	91.7	1	0.4824
1:120977726:G:T	50	100	1	0.03504
1:120977828:C:A	49	98	1	0.4824
1:120977844:G:A	49	98	0.98	0.01434
1:120978022:A:G	50	100	0.98	0.4989
1:120978293:T:G	50	100	1	0.4826
1:120978386:G:A	50	100	1	0.4032
1:120978589:C:T	50	100	1	0.4132
1:120978663:G:A	50	100	0.99	0.1342
1:120978850:T:G	50	100	1	0.01362
1:120979028:G:C	50	100	0.99	0.348
1:120979195:T:A	48	83.3	0.99	0.348
1:120979400:C:T	48	97.9	1	0.4797
1:120979759:A:T	50	96	0.96	0.4907
1:120979982:T:A	50	100	0.97	0.3502
1:120980212:T:C	50	100	0.99	0.4828
1:120980408:T:A	50	100	0.99	0.2008
1:120980533:A:G	50	100	1	0.05664
1:120981072:A:G	50	96	0.99	0.4831
1:120981097:C:T	49	93.9	0.99	0.4601
1:120981633:T:G	50	100	1	0.05664
1:120981668:G:C	50	100	1	0.05664
1:120982341:T:C	50	100	0.99	0.4477
1:120982381:C:A	50	96	0.99	0.4833
1:120982384:G:A	50	100	0.98	0.1342
1:120982425:T:G	50	96	1	0.05628
1:120982809:C:A	50	94	0.8	0.04793
1:120983169:G:C	50	100	1	0.1038
1:120983269:C:T	49	93.9	0.98	0.2277
1:120983797:C:A	50	100	1	0.05664
1:120983821:G:A	49	98	0.95	0.132
1:120983979:C:T	50	100	0.92	0.0207
1:120984155:C:A	50	100	0.98	0.01489
1:120984161:A:T	50	100	0.99	0.4125
1:120984487:C:T	42	90.5	1	0.05628
1:120984525:A:G	37	97.3	1	0.05628
1:120984664:C:T	50	100	1	0.01924
1:120985259:G:A	50	92	0.94	0.05973
1:120985766:C:T	50	100	0.96	0.01797
1:120986721:T:C	50	100	1	0.0345
1:120987664:C:T	48	100	1	0.06845
1:120988120:G:A	44	93.2	0.97	0.1178
1:120988230:G:A	47	95.7	1	0.05664
1:120988266:C:T	47	100	0.99	0.05683
1:120989167:C:T	50	100	0.91	0.01216
1:120989331:C:T	48	77.1	0.98	0.4842
1:120989443:T:C	50	100	0.98	0.4842
1:120989643:A:C	50	100	0.98	0.1345
1:120990233:G:A	46	91.3	0.9	0.2418
1:120990699:C:T	50	100	0.87	0.02469
1:120990909:A:T	50	100	0.98	0.2309
1:120991217:G:T	34	82.4	0.98	0.2264
1:120991594:A:T	50	98	0.98	0.1977
1:120991662:G:A	50	100	0.88	0.0236
1:120991667:T:C	50	94	0.99	0.4964
1:120991972:G:C	50	100	1	0.03486
1:120992401:C:T	49	100	1	0.01398
1:120992877:G:A	50	90	0.98	0.4109
1:120993037:G:A	50	100	0.99	0.2271
1:120994277:G:A	49	93.9	0.84	0.04067
1:120994551:A:G	50	100	0.99	0.2271
1:120994606:C:T	50	100	1	0.01943
1:120994703:C:T	50	100	0.98	0.1418
1:120994713:G:A	50	100	1	0.03504
1:120994844:T:A	50	100	0.98	0.03359
1:120996521:T:G	29	93.1	0.99	0.05519
1:120996971:C:T	49	100	0.97	0.1238
1:120997259:A:G	49	100	0.97	0.262
1:120997308:T:C	50	100	0.97	0.4931
1:120997574:G:A	43	97.7	1	0.05646
1:120997584:A:G	41	95.1	0.97	0.05465
1:120997702:T:C	38	94.7	1	0.05683
1:120997782:C:T	40	97.5	1	0.05646
1:120998140:A:T	50	100	0.89	0.02124
1:120998199:T:C	49	91.8	0.96	0.3493
1:120998209:C:T	50	92	0.96	0.2269
1:120998530:G:A	50	98	0.96	0.4143
1:120998543:G:A	50	96	0.96	0.4134
1:120998621:T:C	48	93.8	0.94	0.4595
1:120998709:C:T	50	96	0.96	0.449
1:120998839:T:C	50	94	0.96	0.4515
1:120998847:C:A	49	100	0.93	0.1216
1:120998848:G:T	49	98	0.96	0.2534
1:120999549:G:A	49	98	0.84	0.05701
1:120999578:T:C	50	96	0.97	0.1202
1:120999671:T:C	50	98	0.96	0.2211
1:120999703:A:T	47	91.5	0.93	0.4575
1:120999763:A:C	44	84.1	0.88	0.2141
1:120999784:C:T	43	79.1	0.88	0.2141
1:121000816:G:A	48	100	0.98	0.01434
1:121000817:A:G	47	80.9	0.91	0.406
1:121000847:A:G	49	75.5	0.88	0.203
1:121000968:G:A	50	100	0.91	0.01071
1:121001493:C:T	25	88	0.98	0.1362
1:121002419:T:C	43	88.4	0.99	0.05701
1:121002785:G:A	48	95.8	0.99	0.05646
1:121003025:C:T	45	97.8	0.99	0.1418
1:121003577:G:C	48	93.8	0.98	0.04103
1:121003634:G:A	47	100	1	0.02106
1:121003639:C:G	45	93.3	0.83	0.1291
1:121003704:A:C	44	97.7	1	0.01398
1:121004042:C:T	48	95.8	0.92	0.063
1:121005100:T:C	45	93.3	0.96	0.1616
1:121005218:C:T	50	100	1	0.01961
1:121005663:C:T	26	92.3	0.87	0.118
1:121005865:C:A	50	100	0.96	0.03304
1:121005872:C:A	47	87.2	0.62	0.04466
1:121005913:C:A	46	87	0.62	0.04847
1:121006110:C:A	42	92.9	0.96	0.171
1:121006391:C:T	50	94	0.95	0.3568
1:121006424:A:G	50	100	1	0.01906
1:121006502:A:C	50	92	0.95	0.4877
1:121006619:G:C	50	100	0.92	0.02796
1:121006652:T:C	50	96	0.99	0.193
1:121006989:G:T	50	78	0.86	0.01707
1:121007004:T:C	50	90	0.96	0.4951
1:121007179:G:A	50	100	0.98	0.02015
1:121007204:G:A	50	98	1	0.05592
1:121007265:G:A	50	100	0.99	0.1919
1:121007441:G:A	49	98	0.99	0.04158
1:121007452:C:A	49	91.8	0.98	0.1877
1:121007871:A:T	50	100	1	0.01906
1:121007889:G:T	49	95.9	0.98	0.2229
1:121007958:C:T	50	100	0.98	0.01289
1:121008080:C:T	50	100	1	0.05428
1:121008103:G:A	50	100	0.98	0.1892
1:121008310:G:T	50	86	0.84	0.01852
1:121008326:T:G	49	77.6	0.88	0.2251
1:121008470:C:A	50	100	1	0.0443
1:121008648:G:A	50	94	0.96	0.3831
1:121008731:G:A	49	89.8	0.96	0.1783
1:121008764:G:T	50	100	0.94	0.04593
1:121008788:C:T	50	100	0.76	0.01162
1:121009223:T:A	50	100	1	0.0138
1:121009281:A:C	50	96	0.94	0.116
1:121009282:G:C	50	98	1	0.05519
1:121009303:G:A	49	98	0.99	0.2308
1:121009397:C:A	50	100	0.67	0.01362
1:121009419:C:T	50	100	0.98	0.2317
1:121009448:C:A	50	100	1	0.05519
1:121009453:A:C	50	100	0.88	0.05574
1:121009570:C:T	50	100	0.99	0.05301
1:121010038:C:T	50	100	0.77	0.02415
1:121010082:T:C	49	93.9	0.98	0.2275
1:121010169:T:C	48	100	1	0.05501
1:121010296:C:T	50	98	1	0.05519
1:121010365:G:A	50	100	1	0.01906
1:121010896:G:A	50	100	0.98	0.01162
1:121010902:C:T	50	100	1	0.05537
1:121011355:G:A	50	98	0.99	0.4276
1:121011431:C:T	50	98	0.99	0.4828
1:121011573:A:G	49	100	1	0.05574
1:121011841:A:G	49	100	0.78	0.01289
1:121011907:T:C	43	93	0.98	0.2328
1:121011908:A:T	43	90.7	0.97	0.2331
1:121012442:T:C	50	100	0.98	0.05447
1:121012553:T:A	50	100	0.98	0.2237
1:121012555:G:A	50	100	0.98	0.01924
1:121012669:G:T	47	93.6	0.94	0.1592
1:121012714:A:G	42	97.6	1	0.05556
1:121013147:A:T	49	100	0.92	0.2456
1:121013171:A:G	47	97.9	0.94	0.2482
1:121013213:G:C	43	95.3	0.94	0.2475
1:121013445:T:A	50	100	1	0.05519
1:121013579:C:T	50	100	0.98	0.2456
1:121013668:A:G	49	95.9	0.98	0.2375
1:121013688:A:G	49	100	0.97	0.05374
1:121013799:G:T	50	100	0.99	0.03468
1:121014096:G:A	49	91.8	0.98	0.05283
1:121014143:G:A	49	98	0.98	0.05392
1:121014451:T:C	50	98	0.98	0.05428
1:121014855:A:G	37	100	0.67	0.01398
1:121015050:G:A	50	98	0.99	0.01362
1:121015715:T:C	47	95.7	0.97	0.2318
1:121016149:C:T	32	93.8	0.97	0.05338
1:121016528:C:A	50	100	0.97	0.246
1:121016557:T:A	49	100	0.99	0.05628
1:121016862:G:A	50	100	0.97	0.0541
1:121016897:A:G	50	96	0.99	0.2228
1:121017081:A:C	50	82	0.97	0.4947
1:121017206:G:A	45	93.3	0.91	0.15310000000000001
1:121017491:G:A	50	98	0.98	0.2453
1:121019119:G:A	50	100	0.98	0.1765
1:121020069:C:A	49	100	0.99	0.1171
1:121020652:C:T	50	100	0.88	0.0118
1:121020694:G:A	50	96	0.99	0.05592
1:121020721:A:C	50	100	1	0.01452
1:121020814:C:G	50	100	0.99	0.1347
1:121021004:C:G	50	100	0.99	0.03486
1:121021064:G:A	50	100	0.9	0.05664
1:121021238:C:T	50	98	0.99	0.03486
1:121021431:C:T	50	100	0.83	0.01707
1:121021951:G:A	47	91.5	0.99	0.05646
1:121022025:G:T	45	80	0.98	0.2495
1:121022080:G:C	45	91.1	0.98	0.1331
1:121022166:G:A	47	100	0.86	0.01888
1:121022411:T:G	50	100	1	0.01416
1:121022487:T:C	48	100	0.99	0.05737
1:121022659:A:G	49	100	0.95	0.0532
1:121022981:G:A	48	75	0.99	0.484
1:121023066:G:T	50	96	0.99	0.0354
1:121024338:A:G	43	90.7	0.96	0.156
1:121024890:A:T	45	100	0.98	0.01924
1:121025163:C:G	50	100	0.94	0.1178
1:121026743:A:G	48	91.7	0.95	0.1129
1:121026857:T:G	50	98	0.99	0.05773
1:121027356:C:T	50	100	1	0.01434
1:121028720:T:C	50	100	0.99	0.05792
1:121028851:C:T	49	100	0.99	0.05628
1:121029117:C:T	48	95.8	0.99	0.05102
1:121029689:T:C	50	98	0.98	0.05574
1:121030130:G:A	45	91.1	0.99	0.2277
1:121030579:A:T	50	100	0.95	0.01017
1:121030617:A:C	50	100	0.95	0.01017
1:121030702:C:T	50	98	1	0.1674
1:121031026:G:A	50	100	0.87	0.03322
1:121031193:G:A	39	94.9	0.98	0.2387
1:121031461:C:G	45	93.3	0.99	0.05755
1:121031497:A:T	47	91.5	0.97	0.167
1:121031581:G:A	50	98	0.99	0.134
1:121031736:C:T	50	100	0.96	0.05537
1:121031807:G:A	50	100	0.95	0.01325
1:121031960:C:T	43	95.3	0.99	0.05519
1:121031988:T:A	42	92.9	0.99	0.05792
1:121032963:C:T	50	100	1	0.05537
1:121033144:T:C	50	100	0.98	0.03486
1:121033523:C:T	50	90	0.96	0.4001
1:121033955:C:T	50	100	1	0.05537
1:121034841:C:G	50	100	1	0.05537
1:121034895:C:T	50	100	0.98	0.2353
1:121034896:G:A	50	96	0.98	0.3996
1:121034990:C:T	50	100	1	0.2353
1:121035187:G:A	49	98	1	0.1685
1:121035378:A:T	50	100	1	0.234
1:121035489:C:T	50	100	0.95	0.01017
1:121035950:G:A	50	100	1	0.0138
1:121036092:A:G	50	100	0.98	0.4001
1:121036133:C:T	50	100	0.94	0.01797
1:121036494:A:C	47	97.9	0.95	0.1311
1:121037066:C:T	44	88.6	0.99	0.2377
1:121037087:T:A	48	97.9	1	0.01416
1:121037096:C:A	49	98	0.94	0.01507
1:121037336:C:G	50	100	1	0.01416
1:121037551:G:A	50	100	0.98	0.03322
1:121038405:A:C	50	100	0.97	0.0118
1:121038492:G:A	45	97.8	1	0.2344
1:121038606:C:T	50	96	1	0.1683
1:121038826:G:T	50	100	1	0.2346
1:121039315:C:G	47	93.6	0.97	0.1115
1:121039342:C:G	48	100	1	0.05537
1:121039511:A:C	50	100	0.98	0.01906
1:121039526:A:C	50	100	1	0.0138
1:121039576:A:G	50	100	0.98	0.3996
1:121039709:A:G	50	100	1	0.1336
1:121040681:G:C	50	88	1	0.2366
1:121040866:C:T	50	100	0.98	0.05447
1:121041107:G:T	49	100	1	0.1156
1:121041349:C:T	48	91.7	0.97	0.1118
1:121041384:C:T	43	97.7	1	0.2346
1:121041638:C:T	49	100	1	0.4617
1:121041925:C:T	50	100	1	0.1694
1:121042312:A:G	50	100	0.89	0.06318
1:121042815:A:G	49	85.7	0.95	0.4731
1:121042985:C:T	49	95.9	0.74	0.01743
1:121043250:G:C	50	100	0.97	0.04448
1:121043724:A:G	50	98	1	0.05537
1:121043868:A:G	47	91.5	1	0.1162
1:121043870:C:A	49	98	0.89	0.02524
1:121044116:C:T	50	98	0.98	0.112
1:121044218:C:T	49	91.8	0.98	0.402
1:121044382:G:A	48	97.9	1	0.01017
1:121044628:T:G	49	98	1	0.4606
1:121045825:G:A	49	87.8	0.98	0.4818
1:121045896:T:C	50	84	0.96	0.4991
1:121045943:T:G	49	75.5	0.67	0.07825
1:121046002:C:T	48	87.5	0.96	0.4897
1:121046325:C:T	50	92	0.97	0.2366
1:121046427:T:C	50	100	0.94	0.03831
1:121046760:C:T	45	80	0.97	0.4622
1:121047178:C:T	50	100	0.98	0.02015
1:121047182:C:T	50	100	0.99	0.4007
1:121047256:G:A	50	100	1	0.4619
1:121047603:A:G	50	98	1	0.4749
1:121047971:T:A	44	90.9	0.98	0.1106
1:121048193:A:G	50	98	1	0.1667
1:121048212:G:C	50	100	1	0.02469
1:121049221:C:T	40	97.5	0.99	0.1324
1:121049330:C:T	48	100	0.99	0.03341
1:121049386:A:G	49	100	0.95	0.116
1:121049453:T:A	49	89.8	0.98	0.4644
1:121049839:G:A	50	100	1	0.01398
1:121050176:A:C	50	100	1	0.05556
1:121050445:C:T	50	98	0.99	0.3818
1:121050541:C:T	49	100	0.98	0.1106
1:121050849:T:C	50	98	1	0.2355
1:121051260:G:C	50	100	0.99	0.03468
1:121051978:C:T	50	100	1	0.03667
1:121051982:T:A	50	98	1	0.2355
1:121052045:C:G	50	96	0.98	0.1104
1:121052111:C:T	50	100	0.99	0.01688
1:121053511:A:G	50	100	1	0.05519
1:121054027:C:T	49	100	0.99	0.02524
1:121054241:G:C	50	88	0.96	0.4553
1:121054978:T:C	50	100	1	0.05519
1:121055109:C:T	50	100	0.89	0.01797
1:121056309:G:A	50	98	1	0.1316
1:121056755:G:C	50	100	1	0.05664
1:121056948:C:T	49	87.8	0.98	0.1518
1:121057082:G:A	50	100	0.99	0.2313
1:121057235:T:C	50	98	1	0.4385
1:121057424:C:T	50	100	1	0.01362
1:121057613:C:A	50	100	0.85	0.01107
1:121057639:T:C	50	94	1	0.4386
1:121057727:G:T	50	100	0.99	0.2366
1:121058055:C:A	49	100	1	0.02033
1:121058749:G:A	45	88.9	0.96	0.1227
1:121059002:G:A	49	100	1	0.02033
1:121059310:G:A	50	96	0.99	0.1679
1:121059510:C:T	46	93.5	0.99	0.3865
1:121059812:C:T	50	98	1	0.05501
1:121060674:G:A	43	90.7	0.96	0.374
1:121060695:G:A	49	100	0.98	0.04412
1:121060719:G:A	47	95.7	0.92	0.08842
1:121060723:G:A	46	95.7	0.92	0.08769
1:121060776:C:G	49	100	1	0.05592
1:121061125:T:C	49	95.9	0.97	0.1265
1:121062103:C:T	50	100	1	0.2338
1:121062278:A:G	50	100	1	0.1189
1:121063457:A:G	49	100	1	0.05483
1:121063661:A:G	50	100	1	0.236
1:121064024:T:A	49	89.8	0.62	0.01543
1:121064079:G:A	48	93.8	0.65	0.01979
1:121064160:G:A	49	100	1	0.01943
1:121064247:G:A	50	100	0.93	0.0285
1:121064548:C:A	50	100	0.93	0.01888
1:121065310:G:T	50	100	1	0.2351
1:121066070:C:G	48	97.9	1	0.136
1:121066645:C:G	47	100	1	0.01961
1:121067382:C:T	50	100	1	0.02033
1:121067740:A:C	43	83.7	0.98	0.1102
1:121068231:C:T	42	83.3	0.99	0.4704
1:121068652:C:T	50	98	0.99	0.01561
1:121068724:C:T	46	100	0.76	0.01707
1:121069135:T:A	49	100	0.97	0.1215
1:121069275:T:A	50	100	0.96	0.1211
1:121069482:T:C	50	100	0.95	0.05265
1:121070589:A:T	50	98	0.96	0.0345
1:121070690:T:C	49	100	1	0.0158
1:121070716:C:A	49	100	1	0.09877
1:121071178:G:A	50	100	0.98	0.01289
1:121071346:C:T	50	100	0.99	0.01071
1:121071975:C:G	50	100	0.94	0.01325
1:121072628:G:C	44	81.8	0.91	0.2487
1:121074938:C:T	50	100	0.99	0.4715
1:121076022:A:G	49	100	1	0.01561
1:121076215:C:T	37	81.1	0.98	0.4726
1:121078669:C:T	50	100	1	0.01997
1:121078856:C:T	50	100	0.99	0.2366
1:121080663:T:A	50	100	1	0.04067
1:121080701:C:T	50	100	0.99	0.2366
1:121080901:C:A	50	100	1	0.01362
1:121081464:C:A	50	100	1	0.02306
1:121081875:G:A	50	100	0.98	0.4958
1:121081930:C:T	50	100	0.9	0.02433
1:121082568:C:A	50	100	1	0.01561
1:121082823:A:G	49	100	0.95	0.05229
1:121082952:C:T	49	95.9	0.96	0.03486
1:121082979:T:C	45	82.2	0.97	0.112
1:121083630:G:C	42	90.5	0.97	0.1118
1:121084127:T:A	50	100	1	0.09895
1:121085108:T:C	49	100	0.98	0.1095
1:121085179:G:T	50	100	1	0.01797
1:121085291:A:G	50	100	1	0.2498
1:121085716:T:A	46	76.1	0.98	0.4179
1:121086107:C:T	50	100	0.96	0.12
1:121086277:C:T	50	96	0.84	0.02723
1:121087628:G:A	50	98	0.99	0.2411
1:121088840:G:A	48	95.8	0.99	0.1362
1:121089226:G:A	50	96	1	0.2397
1:121089519:T:G	50	100	0.95	0.0374
1:121089589:T:A	50	100	1	0.01561
1:121089748:C:T	41	92.7	0.98	0.1104
1:121090082:T:C	50	100	0.99	0.4159
1:121090360:C:T	50	100	0.99	0.01144
1:121091079:A:C	50	100	0.97	0.01289
1:121091130:T:C	50	98	0.95	0.03722
1:121091811:A:G	50	100	0.99	0.01107
1:121092552:G:T	50	90	0.99	0.1554
1:121092689:G:A	49	100	1	0.02015
1:121093456:G:A	50	100	0.99	0.01489
1:121093896:G:A	49	98	0.97	0.1204
1:121094193:C:T	50	100	0.98	0.1309
1:121094652:C:T	50	100	0.96	0.05519
1:121094716:C:T	50	100	1	0.01779
1:121095933:G:A	49	100	1	0.01362
1:121096127:G:A	50	100	1	0.01416
1:121096208:G:A	50	90	0.98	0.471
1:121096687:A:G	50	100	0.83	0.02106
1:121096952:G:C	50	100	0.97	0.1207
1:121097658:C:T	50	100	0.95	0.01017
1:121097683:G:A	50	100	0.94	0.01489
1:121098185:T:C	50	100	0.82	0.01398
1:121098837:G:C	50	100	0.98	0.1211
1:121099024:A:C	50	98	0.98	0.08805
1:121099840:G:A	50	92	0.99	0.2451
1:121100050:A:G	50	92	0.99	0.2451
1:121100758:T:C	49	87.8	0.99	0.2593
1:121100825:A:G	50	100	1	0.01543
1:121101112:G:A	50	100	0.95	0.02142
1:121101281:C:T	50	100	1	0.01761
1:121101828:G:A	50	98	1	0.01452
1:121102359:G:A	49	98	1	0.2591
1:121102594:G:A	50	100	0.82	0.0118
1:121102659:G:A	50	100	0.98	0.01561
1:121102660:G:C	50	100	0.98	0.01561
1:121102684:G:T	49	98	0.94	0.01253
1:121103445:T:C	50	96	1	0.2593
1:121104422:A:G	50	98	0.99	0.2587
1:121104487:G:A	50	98	0.99	0.2375
1:121104604:G:A	50	100	0.97	0.1211
1:121105097:C:T	50	98	0.99	0.4163
1:121105648:T:C	50	98	0.96	0.3827
1:121105680:T:C	50	98	0.98	0.3814
1:121106224:T:A	49	75.5	0.74	0.09259
1:121106316:G:A	50	80	0.91	0.2023
1:121106688:T:C	50	84	0.96	0.08025
1:121107227:T:A	50	98	0.99	0.09677
1:121107758:G:A	47	100	0.98	0.01561
1:121108698:C:T	47	89.4	0.99	0.2771
1:121109191:T:C	50	98	0.99	0.09659
1:121109327:A:G	50	96	0.97	0.274
1:121109433:A:T	50	98	0.97	0.01398
1:121109535:T:G	40	82.5	0.99	0.1278
1:121109748:G:A	50	98	0.99	0.1986
1:121109880:G:A	50	100	0.96	0.02324
1:121110017:T:C	48	97.9	0.94	0.05592
1:121110183:T:G	47	95.7	0.99	0.1129
1:121110485:G:C	50	100	1	0.01489
1:121110634:A:G	42	85.7	1	0.09713
1:121110705:A:G	36	94.4	1	0.1137
1:121111126:A:G	50	98	0.99	0.1138
1:121111210:A:C	50	86	0.98	0.3622
1:121111354:G:A	50	100	0.97	0.01307
1:121111563:G:A	49	100	1	0.1135
1:121111837:C:A	50	100	1	0.1133
1:121111943:G:A	50	98	1	0.1131
1:121111967:G:A	48	79.2	1	0.1133
1:121112210:G:A	50	100	1	0.1131
1:121112306:G:A	50	100	1	0.1133
1:121112335:G:A	50	100	0.98	0.1133
1:121112412:A:T	50	98	0.99	0.1345
1:121112585:T:C	50	98	0.99	0.2745
1:121112877:T:C	40	95	0.96	0.09259
1:121112969:C:T	50	96	0.99	0.274
1:121113793:C:T	47	100	0.97	0.1071
1:121113841:G:A	50	100	1	0.01471
1:121114152:T:C	50	96	0.99	0.09713
1:121115545:G:C	48	97.9	0.97	0.0463
1:121115888:C:T	50	98	0.93	0.0158
1:121116091:C:T	27	77.8	0.96	0.423
1:121116595:G:A	50	100	0.93	0.01398
1:121116927:T:C	49	93.9	0.9	0.02469
1:121117183:T:C	49	93.9	0.99	0.09677
1:121117184:T:G	49	93.9	0.99	0.09695
1:121117514:A:G	50	98	0.99	0.1126
1:121117912:G:A	50	100	0.98	0.2896
1:121117978:C:T	50	100	0.99	0.02251
1:121118121:C:G	50	100	0.96	0.05501
1:121118165:G:T	50	100	0.99	0.1127
1:121118455:A:G	50	100	0.98	0.07044
1:121118494:C:T	50	100	0.99	0.201
1:121118513:G:A	50	100	1	0.01035
1:121118536:C:A	50	100	0.86	0.01071
1:121118903:G:T	50	94	0.98	0.1135
1:121119273:T:C	50	100	0.8	0.01688
1:121119438:T:A	50	100	0.89	0.02705
1:121119598:T:C	50	100	1	0.02451
1:121120771:C:T	37	97.3	0.94	0.06463
1:121120892:A:G	50	98	0.99	0.09168
1:121121421:C:T	50	100	1	0.05065
1:121121848:G:C	50	96	0.96	0.2015
1:121121904:C:T	50	94	0.94	0.03885
1:121121910:A:C	47	97.9	0.97	0.3148
1:121121988:G:C	50	100	1	0.05011
1:121122259:C:T	50	100	0.98	0.0187
1:121122577:A:G	50	100	0.99	0.1126
1:121123036:G:A	50	94	0.99	0.09858
1:121123148:C:T	50	100	0.87	0.03341
1:121123775:G:A	49	100	0.99	0.01852
1:121124462:C:T	47	93.6	0.99	0.4372
1:121124473:C:T	50	96	0.99	0.3159
1:121124873:T:G	39	94.9	0.97	0.09168
1:121125164:T:C	50	100	0.89	0.02378
1:121125529:G:A	50	100	0.91	0.01598
1:121126177:C:T	50	100	0.92	0.01071
1:121126456:C:T	50	100	0.94	0.0305
1:121126608:T:C	49	98	0.98	0.09659
1:121126761:C:T	50	96	1	0.3159
1:121127185:T:C	48	89.6	1	0.3297
1:121127237:C:T	50	100	0.97	0.01761
1:121127299:A:G	50	94	0.98	0.3319
1:121127360:G:A	50	100	0.94	0.0167
1:121127413:G:A	48	89.6	0.97	0.09641
1:121127746:G:A	47	76.6	0.98	0.3235
1:121128370:G:A	50	90	0.97	0.3168
1:121129126:C:A	49	98	1	0.02269
1:121129371:A:G	49	85.7	0.96	0.3381
1:121130001:A:T	50	100	0.92	0.0472
1:121130019:C:G	50	100	0.99	0.02251
1:121130131:G:A	50	98	0.98	0.09931
1:121130343:A:G	46	95.7	0.81	0.01307
1:121130613:A:G	50	96	0.96	0.4018
1:121130636:C:T	50	98	0.97	0.4214
1:121130707:C:A	50	96	0.92	0.01471
1:121130716:T:C	49	95.9	0.94	0.03958
1:121131517:G:A	49	98	1	0.01289
1:121131942:T:A	49	100	1	0.06191
1:121132694:T:C	50	98	0.93	0.04575
1:121132859:T:C	50	98	1	0.01471
1:121133382:C:T	48	100	1	0.01489
1:121133503:T:C	48	100	1	0.0492
1:121133631:C:T	50	98	1	0.01452
1:121133714:T:C	50	100	1	0.01489
1:121133960:C:T	49	100	0.99	0.05065
1:121135056:C:T	49	100	0.99	0.04993
1:121135483:T:C	50	96	0.86	0.02142
1:121135565:A:G	47	97.9	0.99	0.4345
1:121136070:G:T	44	97.7	0.99	0.4361
1:121136568:C:T	49	100	1	0.01489
1:121137209:G:A	48	89.6	0.99	0.4365
1:121137240:C:G	50	98	1	0.06137
1:121137262:C:T	49	100	0.91	0.01489
1:121137277:A:T	46	93.5	0.99	0.04321
1:121139035:G:A	50	100	0.96	0.01507
1:121139122:A:C	50	100	0.97	0.05047
1:121141713:C:T	50	98	0.95	0.1242
1:121142261:C:T	46	93.5	1	0.05029
1:121142335:C:A	45	93.3	0.96	0.4205
1:121142757:C:G	48	83.3	0.99	0.362
1:121142923:G:A	50	98	0.88	0.02324
1:121142954:C:T	50	100	1	0.4341
1:121143387:T:G	46	97.8	0.96	0.02378
1:121143401:A:C	50	76	0.67	0.01471
1:121143698:A:G	49	100	1	0.0512
1:121143701:G:A	50	100	1	0.3693
1:121144075:A:G	49	100	1	0.01489
1:121145081:C:G	50	100	1	0.01235
1:121145238:T:A	50	84	0.7	0.01071
1:121145259:A:G	50	98	0.98	0.04448
1:121147359:G:A	50	100	0.99	0.065
1:121147499:C:T	49	100	1	0.01561
1:121147541:C:A	50	100	1	0.04611
1:121147931:C:T	48	91.7	1	0.3615
1:121149491:C:A	48	100	0.94	0.07208
1:121149676:T:C	50	92	0.8	0.01979
1:121150482:T:C	49	100	1	0.01507
1:121150671:C:T	50	98	1	0.01852
1:121150733:C:A	50	96	0.89	0.04539
1:121151161:G:T	50	98	1	0.4352
1:121151191:T:C	50	92	0.99	0.3629
1:121151196:G:C	50	100	1	0.01344
1:121151329:A:G	49	93.9	0.94	0.06699
1:121151404:A:G	50	100	0.82	0.01634
1:121151438:A:C	50	100	1	0.04757
1:121151829:A:G	40	85	0.94	0.4181
1:121153242:C:T	45	91.1	1	0.4292
1:121154028:G:A	50	100	1	0.04757
1:121154070:A:G	50	100	0.98	0.2117
1:121154191:G:T	50	90	0.7	0.0207
1:121154388:T:C	50	98	0.81	0.01289
1:121154541:C:T	45	93.3	0.92	0.04593
1:121154622:A:T	42	100	1	0.01289
1:121154739:A:G	45	95.6	0.94	0.1369
1:121155094:T:C	48	97.9	0.98	0.4346
1:121156174:A:G	50	100	0.97	0.01362
1:121156215:T:C	50	100	1	0.01398
1:121156262:T:C	50	100	1	0.06699
1:121156600:T:C	50	100	1	0.06645
1:121156671:C:T	48	100	1	0.06609
1:121156707:G:A	41	80.5	0.87	0.3914
1:121157507:C:G	44	97.7	0.99	0.05192
1:121159870:C:G	47	97.9	1	0.04757
1:121160255:G:A	50	100	1	0.01235
1:121160355:T:C	48	87.5	1	0.3698
1:121160512:A:G	38	97.4	1	0.4379
1:121160800:G:A	50	100	1	0.01325
1:121160965:G:C	50	100	1	0.06481
1:121161157:T:C	50	100	1	0.04593
1:121161448:T:C	50	100	1	0.04466
1:121161994:C:T	44	100	1	0.01216
1:121163345:C:T	50	100	1	0.01235
1:121163755:G:A	50	100	0.82	0.01725
1:121164622:A:T	50	100	1	0.01216
1:121164907:A:T	46	89.1	1	0.4196
1:121164975:T:A	50	100	0.91	0.03922
1:121165366:T:C	49	75.5	1	0.4526
1:121165833:A:T	50	100	0.91	0.01779
1:121165908:T:A	50	100	1	0.4292
1:121166179:A:T	48	95.8	1	0.05174
1:121166728:G:C	50	100	1	0.01289
1:121167464:G:A	50	100	0.84	0.01434
1:121167640:A:C	50	98	0.92	0.03885
1:121168003:C:T	34	100	0.98	0.04884
1:121168806:G:T	50	98	1	0.04394
1:121168901:G:A	50	100	1	0.05229
1:121169082:C:T	50	100	1	0.01017
1:121169110:T:C	50	98	0.98	0.06009
1:121169435:C:T	47	100	1	0.06645
1:121169523:A:G	50	100	1	0.06645
1:121169933:C:G	50	98	0.94	0.08678
1:121171886:G:A	49	98	1	0.05192
1:121172027:T:G	48	100	1	0.065
1:121172122:A:G	47	91.5	0.92	0.1182
1:121172177:C:T	47	83	1	0.429
1:121172969:C:A	44	81.8	0.99	0.4317
1:121172972:G:T	48	95.8	1	0.01416
1:121173374:G:A	46	100	1	0.01216
1:121174112:G:A	44	95.5	1	0.05065
1:121174454:G:A	49	100	0.88	0.02433
1:121174456:C:T	50	100	1	0.01198
1:121174642:C:T	48	93.8	0.98	0.2872
1:121174805:T:C	49	93.9	1	0.3622
1:121176521:G:A	36	80.6	1	0.4272
1:121176544:C:T	47	100	1	0.04866
1:121177267:C:T	50	98	0.96	0.01434
1:121177365:T:C	50	98	1	0.06554
1:121177395:A:G	49	98	1	0.06445
1:121177460:T:C	48	93.8	0.94	0.1356
1:121177466:A:G	48	93.8	0.93	0.1349
1:121179463:C:T	50	100	0.98	0.2021
1:121179806:C:T	48	100	0.82	0.01598
1:121179845:G:A	46	91.3	0.61	0.01253
1:121180321:C:T	50	100	1	0.01017
1:121181871:T:G	49	100	0.96	0.01325
1:121182007:C:A	49	100	0.89	0.02415
1:121183767:G:A	49	100	1	0.01216
1:121184172:G:C	50	100	0.8	0.01525
1:121184601:A:G	50	88	0.97	0.063
1:121184633:A:T	50	90	0.97	0.05029
1:121184674:T:A	50	100	1	0.0118
1:121184676:C:T	50	100	1	0.01253
1:121184715:A:G	50	100	1	0.36
1:121184809:T:C	50	100	1	0.05138
1:121185091:A:G	48	93.8	1	0.3649
1:121186574:G:A	50	94	0.94	0.4628
1:121190947:G:A	50	100	1	0.05084
1:121191005:A:G	50	98	1	0.3558
1:121191764:G:C	50	98	0.98	0.4748
1:121191925:G:A	48	100	1	0.01198
1:121192575:C:T	50	100	1	0.05283
1:121192913:A:G	45	93.3	0.99	0.06282
1:121193184:A:G	50	98	0.9	0.06137
1:121194669:C:T	46	93.5	0.96	0.06445
1:121194986:A:G	46	100	0.89	0.07952
1:121195497:G:A	49	98	1	0.4292
1:121195847:C:A	42	88.1	0.96	0.08588
1:121198207:C:T	49	93.9	0.99	0.4259
1:121198290:T:G	50	100	0.89	0.01924
1:121198825:G:A	50	100	0.99	0.05229
1:121200527:A:G	49	100	1	0.01235
1:121201530:T:C	50	100	1	0.05283
1:121201598:C:T	50	100	1	0.0532
1:121201917:A:G	50	100	1	0.0532
1:121202076:C:T	50	100	1	0.05737
1:121202391:C:T	50	100	1	0.01198
1:121202570:A:C	48	95.8	1	0.04975
1:121202716:C:T	50	96	0.95	0.04866
1:121202793:G:A	50	88	0.99	0.4283
1:121202841:A:G	50	98	0.96	0.1273
1:121202890:C:T	49	100	0.75	0.01325
1:121202921:G:C	45	97.8	0.98	0.4276
1:121203453:T:A	44	93.2	0.98	0.1118
1:121204108:G:A	50	100	0.76	0.01198
1:121204114:A:G	48	79.2	0.98	0.3538
1:121204460:G:T	49	93.9	0.99	0.4296
1:121204670:C:T	50	100	1	0.0118
1:121206523:G:A	50	100	1	0.01344
1:121206670:C:T	47	100	1	0.06627
1:121207010:T:C	49	100	0.98	0.05265
1:121207012:C:A	49	100	0.92	0.02614
1:121207433:A:G	50	100	1	0.05229
1:121207562:C:A	50	100	0.97	0.0472
1:121208436:G:A	50	100	1	0.01198
1:121210324:A:G	50	100	0.96	0.2041
1:121211839:A:G	47	97.9	1	0.065
1:121212169:C:T	49	83.7	0.96	0.4481
1:121212224:G:A	45	84.4	0.99	0.429
1:121212865:T:C	46	97.8	0.97	0.03831
1:121213099:G:A	50	100	1	0.04866
1:121213320:A:G	50	100	0.96	0.04775
1:121213810:C:T	48	97.9	0.98	0.01289
1:121213883:G:T	50	98	0.99	0.05084
1:121214089:C:T	50	100	0.98	0.4277
1:121214208:G:A	50	100	0.99	0.06627
1:121214609:C:T	41	100	0.99	0.01162
1:121216361:G:A	50	100	0.94	0.05519
1:121216878:A:G	50	100	0.99	0.01216
1:121217290:G:A	50	100	0.96	0.08243
1:121217494:G:A	47	100	0.98	0.05192
1:121217792:A:G	50	100	0.83	0.01525
1:121217833:T:G	50	100	0.99	0.06572
1:121218101:G:A	44	100	0.99	0.06609
1:121218648:A:G	49	87.8	0.98	0.06463
1:121218654:C:T	48	91.7	0.98	0.05192
1:121218764:G:A	50	100	0.98	0.4296
1:121218853:C:T	50	98	0.86	0.08479
1:121219118:G:T	50	94	0.99	0.0659
1:121220178:G:A	50	100	1	0.01398
1:121221091:C:T	50	100	0.98	0.06609
1:121221869:A:G	50	100	0.98	0.06609
1:121222355:G:A	50	100	0.97	0.06754
1:121222497:C:T	50	100	0.98	0.04829
1:121222512:G:C	50	100	0.98	0.06609
1:121223803:G:A	39	94.9	0.94	0.06972
1:121224732:G:A	50	100	0.99	0.01216
1:121224859:T:C	50	100	0.99	0.05628
1:121225830:G:A	45	95.6	0.99	0.435
1:121226568:G:A	49	100	1	0.01235
1:121227056:C:T	46	100	1	0.01216
1:121228421:G:A	49	100	0.99	0.05301
1:121228476:C:T	48	97.9	0.99	0.07099
1:121228487:C:T	50	98	0.96	0.03831
1:121228766:G:A	50	98	0.99	0.07099
1:121229224:C:T	33	84.8	0.95	0.4341
1:121229696:C:G	47	100	0.99	0.05919
1:121229854:C:T	45	93.3	0.99	0.05937
1:121230673:C:A	50	100	1	0.05955
1:121231365:C:A	50	100	0.99	0.01289
1:121231462:G:A	50	98	0.94	0.01344
1:121231524:G:A	50	100	0.97	0.4337
1:121233852:C:A	50	100	0.88	0.03922
1:121234947:C:T	50	100	0.99	0.01289
1:121235052:C:T	50	100	1	0.05955
1:121235175:C:T	50	100	0.99	0.01289
1:121235265:T:G	47	95.7	0.92	0.01525
1:121236109:C:T	50	100	1	0.05955
1:121236273:C:T	50	100	0.99	0.4354
1:121237794:G:A	47	89.4	0.98	0.3764
1:121239664:G:A	49	100	0.98	0.4421
1:121242149:G:A	49	98	0.84	0.2967
1:121243970:G:T	49	100	0.98	0.02088
1:121246477:G:A	50	98	0.92	0.3179
1:121248128:C:T	50	98	0.98	0.05047
1:121248469:C:T	49	89.8	0.88	0.05356
1:121248623:T:C	49	95.9	0.94	0.05519
1:121248668:G:A	50	100	0.95	0.2947
1:121248736:G:A	48	91.7	0.82	0.3068
1:121248757:T:C	50	98	0.84	0.01053
1:121248764:T:C	47	97.9	0.74	0.04012
1:121250637:A:G	32	84.4	0.97	0.07135
1:121250845:G:A	50	100	0.86	0.01107
1:121253635:G:A	50	96	0.88	0.2111
1:121255743:G:A	50	100	0.91	0.05229
1:121257145:T:C	25	88	0.92	0.03849
1:121258159:T:A	50	100	0.98	0.01144
1:121258880:G:T	32	96.9	0.96	0.06481
1:121258984:T:A	31	77.4	0.94	0.4212
1:121259100:T:C	48	93.8	0.82	0.04285
1:121259141:C:G	50	98	0.87	0.04394
1:121259175:G:A	50	98	0.99	0.04067
1:121259547:G:T	50	98	1	0.05919
1:121259868:A:T	48	95.8	0.82	0.03286
1:121262377:C:T	45	88.9	0.94	0.4125
1:121263386:A:G	48	97.9	0.99	0.3627
1:121264456:A:G	46	97.8	0.9	0.08805
1:121264732:G:A	50	98	1	0.01452
1:121266787:C:T	49	98	0.99	0.04303
1:121267069:C:T	49	100	0.81	0.02469
1:121268292:C:T	50	100	0.92	0.0492
1:121268721:C:T	45	75.6	0.99	0.4223
1:121268758:G:A	48	97.9	0.79	0.01398
1:121269804:G:A	50	100	0.92	0.01053
1:121269891:G:A	50	100	0.92	0.01053
1:121270296:G:C	50	100	1	0.05937
1:121270893:C:T	50	98	0.98	0.4515
1:121270950:G:A	49	98	0.96	0.03831
1:121271046:A:G	50	100	1	0.05937
1:121271452:A:G	50	100	1	0.05937
1:121271575:G:A	50	100	0.84	0.01126
1:121272147:C:T	43	83.7	0.97	0.4586
1:121272148:G:A	50	98	0.88	0.01162
1:121274137:A:G	49	100	0.83	0.01307
1:121275026:C:T	50	100	0.74	0.0285
1:121275184:C:T	46	87	0.96	0.4178
1:121275566:C:T	49	93.9	0.99	0.3582
1:121275638:C:T	50	96	0.9	0.04466
1:121276489:G:A	47	93.6	1	0.0581
1:121278228:T:C	50	98	0.97	0.06354
1:121278270:G:A	50	100	0.99	0.4216
1:121278726:G:A	50	88	0.95	0.4063
1:121279396:T:G	50	96	0.99	0.3618
1:121280098:A:G	50	100	1	0.05374
1:121280447:T:A	50	100	0.93	0.05283
1:121282785:T:C	48	93.8	0.99	0.3622
1:121283865:C:A	50	100	0.79	0.02378
1:121283876:A:G	50	98	0.99	0.356
1:121284177:C:T	50	100	1	0.4205
1:121285173:A:G	50	94	0.99	0.3635
1:121285404:T:A	49	81.6	0.96	0.4365
1:121285406:A:T	50	98	0.72	0.01398
1:121285993:A:T	50	100	1	0.431
1:121286821:C:T	48	95.8	0.99	0.05338
1:121288128:G:A	36	91.7	0.99	0.4297
1:121288333:T:G	50	100	0.88	0.01071
1:121288345:A:T	50	96	1	0.4317
1:121288987:C:G	50	100	1	0.05338
1:121289299:T:G	50	94	1	0.3753
1:121289552:C:T	49	100	0.69	0.01398
1:121290274:C:A	50	100	0.96	0.2032
1:121290438:C:T	50	100	1	0.4361
1:121292106:C:A	50	100	0.96	0.28
1:121292146:A:G	50	100	0.96	0.04847
1:121292476:C:T	38	94.7	0.97	0.01126
1:121293335:C:T	48	100	1	0.05301
1:121293336:G:A	49	93.9	0.97	0.2042
1:121293415:A:T	48	100	0.77	0.02778
1:121293777:G:A	49	93.9	0.98	0.43120000000000003
1:121295234:A:G	49	95.9	1	0.4247
1:121295736:T:C	50	96	0.98	0.4405
1:121296345:G:T	50	98	0.96	0.3045
1:121299729:C:T	47	95.7	0.97	0.05301
1:121299954:A:T	50	98	0.99	0.4297
1:121300451:C:T	50	100	0.91	0.0158
1:121300991:G:T	38	97.4	0.81	0.02324
1:121301453:T:G	50	100	0.86	0.01126
1:121302446:C:T	50	100	0.73	0.02887
1:121302607:A:G	40	97.5	0.81	0.01307
1:121303395:T:A	50	100	0.98	0.01126
1:121303539:G:A	50	98	0.99	0.3749
1:121304068:G:A	50	100	1	0.0532
1:121304160:G:A	50	98	0.99	0.0138
1:121304279:T:C	48	97.9	0.96	0.04847
1:121304546:G:T	48	89.6	0.98	0.4299
1:121304933:A:T	50	98	0.98	0.4297
1:121305166:C:T	50	100	0.91	0.04956
1:121305257:T:G	50	98	0.74	0.0236
1:121305306:T:C	47	95.7	0.98	0.43120000000000003
1:121306132:A:T	50	100	1	0.0532
1:121306236:A:T	49	100	0.99	0.01253
1:121306255:C:A	47	97.9	0.96	0.0532
1:121307209:C:T	43	90.7	0.95	0.4279
1:121308045:C:G	50	100	1	0.0532
1:121308546:T:C	50	98	0.98	0.3689
1:121308832:A:G	49	95.9	0.98	0.4303
1:121309456:G:A	50	96	0.92	0.1304
1:121310124:T:C	34	88.2	0.89	0.132
1:121310184:G:A	34	97.1	0.87	0.04248
1:121312599:C:A	49	100	0.97	0.01307
1:121312674:T:C	48	81.2	0.98	0.4277
1:121313894:G:A	50	80	0.98	0.4277
1:121314453:G:C	50	100	0.99	0.0532
1:121314500:C:T	50	100	0.94	0.2055
1:121314684:T:A	50	80	0.96	0.3702
1:121314781:G:A	50	100	0.97	0.4334
1:121314859:C:T	50	100	0.86	0.01126
1:121314875:G:T	50	100	0.99	0.0532
1:121314914:A:C	50	98	0.97	0.3691
1:121315079:T:C	46	76.1	0.98	0.4286
1:121315115:A:G	49	75.5	0.98	0.4286
1:121315228:G:C	50	100	0.97	0.4286
1:121315342:T:G	50	100	0.99	0.0532
1:121315379:T:C	50	96	0.91	0.0846
1:121317020:G:T	50	96	0.96	0.4292
1:121318899:T:A	50	100	0.96	0.4348
1:121319114:T:C	44	100	0.94	0.4283
1:121319786:T:A	40	92.5	0.91	0.4301
1:121320264:T:C	48	100	0.91	0.01924
1:121320836:G:A	50	100	0.79	0.01053
1:121320882:C:T	50	100	0.96	0.05356
1:121320950:C:A	50	100	0.9	0.04666
1:121321142:A:G	50	88	0.95	0.3675
1:121322862:C:T	50	100	0.98	0.05719
1:121322879:C:T	50	100	0.98	0.05247
1:121322917:C:T	50	100	1	0.01107
1:121323105:C:A	49	100	0.98	0.05247
1:121323116:G:C	47	100	0.98	0.05247
1:121323724:T:C	50	100	0.83	0.01761
1:121324251:C:G	43	97.7	0.98	0.4452
1:121325270:C:T	50	96	0.82	0.01997
1:121325966:C:T	37	100	0.85	0.02197
1:121326339:T:C	45	84.4	0.79	0.1109
1:121326390:G:A	40	77.5	0.95	0.439
1:121326688:C:T	37	97.3	0.85	0.03304
1:121326873:T:A	45	77.8	0.97	0.4461
1:121327148:A:G	49	100	0.95	0.4464
1:121328222:G:A	50	100	0.99	0.05265
1:121328906:C:A	47	76.6	0.71	0.08969
1:121328944:A:G	50	88	0.98	0.4417
1:121328949:T:C	50	86	0.97	0.4421
1:121328959:C:T	50	86	0.98	0.4479
1:121329316:A:C	50	100	0.87	0.01126
1:121329746:C:A	50	98	0.96	0.04938
1:121330352:C:G	50	100	0.97	0.06137
1:121332053:G:C	45	100	0.99	0.05283
1:121334755:G:C	50	100	0.86	0.04956
1:121335266:G:A	50	78	0.97	0.4481
1:121335388:A:C	50	98	0.65	0.0158
1:121335391:A:T	50	100	0.74	0.03232
1:121335510:G:A	46	100	0.86	0.04975
1:121335573:C:T	49	93.9	0.98	0.4452
1:121335725:T:G	50	94	0.97	0.4397
1:121336292:A:G	48	89.6	0.79	0.0984
1:121336331:T:C	44	100	0.98	0.4515
1:121336366:C:A	47	97.9	0.69	0.01779
1:121336968:A:T	22	95.5	0.97	0.05265
1:121337920:T:A	35	100	0.68	0.01126
1:121338899:G:C	50	100	0.89	0.01307
1:121339447:G:T	50	100	0.89	0.01289
1:121339547:C:T	49	98	0.78	0.02832
1:121339723:T:C	39	87.2	0.89	0.4355
1:121341391:A:C	41	80.5	0.97	0.445
1:121343076:A:G	50	98	0.92	0.2144
1:121343435:T:C	50	100	0.99	0.4512
1:121345816:G:A	50	100	0.99	0.439
1:121347210:G:A	42	97.6	0.84	0.04775
1:121347427:G:A	49	100	0.98	0.01089
1:121347618:G:A	50	100	0.74	0.01743
1:121347788:A:T	49	100	0.99	0.4466
1:121347907:C:G	49	93.9	0.83	0.06373
1:121348638:G:A	50	96	0.99	0.4406
1:121348961:T:C	46	95.7	0.98	0.05265
1:121350400:T:G	48	83.3	0.98	0.4405
1:121350624:A:G	50	100	0.98	0.4405
1:121351566:C:T	50	100	0.82	0.01598
1:121351748:C:T	49	79.6	0.97	0.447
1:121353046:A:T	50	100	0.97	0.3802
1:121355424:T:G	47	97.9	1	0.05247
1:121356664:C:G	50	100	0.68	0.02869
1:121356898:A:T	50	98	0.98	0.01561
1:121357650:C:T	50	98	0.85	0.01144
1:121358074:A:G	45	93.3	0.79	0.4252
1:121358231:A:G	50	100	0.98	0.01107
1:121358804:A:G	47	89.4	0.96	0.449
1:121359376:C:T	49	95.9	0.84	0.07298
1:121359859:G:C	50	98	0.85	0.01126
1:121360072:T:A	50	100	0.81	0.02687
1:121360207:A:C	48	93.8	0.82	0.07208
1:121360278:G:A	39	89.7	0.79	0.2021
1:121361009:C:T	49	98	0.86	0.01616
1:121361138:C:G	44	93.2	0.83	0.04956
1:121361181:C:T	44	93.2	0.79	0.03813
1:121362322:G:A	50	98	0.86	0.01253
1:121363587:G:T	44	97.7	0.92	0.4424
1:121364166:T:A	49	100	0.85	0.01089
1:121367947:G:T	49	91.8	0.89	0.2654
1:121367955:C:A	49	93.9	0.97	0.3834
1:121368199:C:T	47	100	0.79	0.01943
1:121368675:T:A	50	98	0.98	0.01561
1:121370601:C:A	50	100	0.77	0.01362
1:121370739:C:T	50	100	1	0.05247
1:121371817:A:C	48	97.9	1	0.05338
1:121371822:C:T	49	98	0.64	0.01616
1:121372222:G:A	50	96	0.8	0.01162
1:121372556:C:T	42	95.2	1	0.05283
1:121374372:G:A	50	100	1	0.05247
1:121374817:C:T	50	98	0.94	0.4308
1:121374827:A:G	50	98	0.99	0.3896
1:121375072:T:C	50	98	0.99	0.4473
1:121375092:A:G	50	96	0.98	0.39
1:121376226:G:T	44	93.2	0.85	0.1861
1:121376967:C:T	50	98	0.76	0.02977
1:121377950:G:A	50	98	0.98	0.4459
1:121378072:C:T	50	98	0.83	0.04321
1:121379054:C:T	50	100	0.92	0.05483
1:121380740:A:G	50	98	0.84	0.1227
1:121381444:T:C	50	94	0.98	0.4486
1:121381581:T:G	50	94	0.96	0.4475
1:121382029:C:T	50	100	0.66	0.02941
1:121382347:G:T	50	98	0.85	0.04448
1:121382527:G:A	50	100	0.68	0.01017
1:121382640:C:A	43	93	0.94	0.4484
1:121382653:G:A	44	84.1	0.94	0.445
1:121383031:G:A	50	98	0.8	0.01216
1:121383049:T:A	49	93.9	0.93	0.4483
1:121383153:G:C	50	96	0.8	0.07771
1:121383816:C:T	46	97.8	0.68	0.01271
1:121384731:C:T	50	100	0.98	0.05283
1:121384736:T:C	49	98	0.95	0.4439
1:121385682:C:T	50	100	0.97	0.05265
1:121386035:A:T	44	79.5	0.93	0.3903
1:121387471:C:T	50	98	0.73	0.01235
1:121389145:T:C	50	98	0.86	0.01162
1:121389148:G:A	50	96	0.92	0.4508
1:121389175:C:T	50	94	0.89	0.4495
1:121390861:T:A	50	94	0.9	0.4503
1:121391669:C:T	50	88	0.71	0.01489
1:121392599:T:A	48	100	0.91	0.05029
1:121393586:C:G	50	96	0.68	0.0236
1:121394026:C:T	49	100	0.91	0.04993
1:121394347:T:C	50	100	0.87	0.04412
1:121394477:C:G	35	91.4	0.69	0.07117
1:121395713:C:T	50	100	0.9	0.04993
1:121395909:T:C	50	100	0.9	0.05084
1:121395995:G:A	49	100	0.79	0.03994
1:121396814:G:A	49	100	0.76	0.01779
1:121401287:C:T	49	98	0.87	0.04975
1:121401289:T:A	49	85.7	0.81	0.3809
1:121401520:A:G	50	98	0.66	0.01216
1:121402038:C:A	50	94	0.73	0.03903
1:121402520:C:G	50	92	0.66	0.1164
1:121402527:C:A	50	94	0.69	0.1126
1:121404105:C:A	49	79.6	0.75	0.2322
1:121404689:C:T	50	92	0.9	0.05229
1:121406020:A:T	50	94	0.91	0.4437
1:121406205:T:A	50	98	0.8	0.0167
1:121410242:C:T	50	100	0.92	0.05174
1:121410608:C:T	50	96	0.67	0.01271
1:121411506:C:G	50	96	0.94	0.325
1:121411623:C:G	50	98	0.94	0.3241
1:121412165:C:T	50	100	0.69	0.02306
1:121413668:A:T	49	100	0.94	0.05901
1:121417307:T:A	50	100	0.93	0.0158
1:121418434:G:A	50	98	0.96	0.06645
1:121418442:G:A	50	92	0.96	0.4526
1:121418464:C:A	50	96	0.95	0.4479
1:121418645:T:C	50	100	0.74	0.01507
1:121419022:C:T	50	98	0.97	0.4403
1:121420089:G:C	50	98	0.98	0.3747
1:121421641:G:A	50	100	0.99	0.04303
1:121421713:G:C	50	94	0.91	0.2574
1:121421912:C:T	50	98	0.98	0.09604
1:121422512:T:G	50	100	0.64	0.01307
1:121422747:G:A	50	98	0.99	0.3682
1:121423085:A:C	50	98	0.97	0.05737
1:121423087:A:C	50	98	0.98	0.4561
1:121423093:A:C	49	85.7	0.8	0.1122
1:121424199:C:G	50	98	0.96	0.4537
1:121425109:C:T	50	100	0.83	0.01107
1:121426382:A:C	50	100	0.99	0.4611
1:121426874:A:G	50	100	0.94	0.01507
1:121426988:T:C	50	100	0.93	0.3132
1:121427357:C:T	50	100	0.99	0.4608
1:121427719:A:C	50	100	0.99	0.4615
1:121429176:G:T	50	100	1	0.05138
1:121429190:G:T	50	100	1	0.4506
1:121429348:A:G	50	100	1	0.4483
1:121429670:A:G	50	100	1	0.0561
1:121430082:G:A	50	100	1	0.4926
1:121430343:A:G	50	100	1	0.4927
1:121430980:T:G	50	100	1	0.4506
1:121431308:G:A	50	100	1	0.04139
1:121431913:T:C	50	100	0.99	0.4662
1:121431937:A:G	50	100	1	0.05447
1:121431989:T:C	50	96	1	0.4922
1:121434200:A:G	50	100	1	0.459
1:121434323:C:T	50	100	0.88	0.01688
1:121434956:C:T	50	100	1	0.4512
1:121435010:A:G	50	98	0.81	0.0463
1:121435521:A:G	50	100	1	0.4813
1:121436527:G:C	50	100	1	0.4613
1:121436587:C:T	50	100	1	0.4513
1:121436789:G:T	50	98	1	0.1077
1:121436882:A:T	50	100	1	0.4922
1:121437198:G:A	50	96	1	0.364
1:121437310:G:C	50	100	1	0.4809
1:121437984:A:G	50	100	1	0.05447
1:121438132:A:G	50	100	1	0.4615
1:121438230:A:G	50	100	1	0.0561
1:121438306:G:A	50	100	0.97	0.04866
1:121438377:A:G	50	98	0.94	0.04448
1:121440138:G:T	50	100	1	0.4515
1:121440564:G:A	50	90	1	0.4517
1:121441123:A:C	50	98	0.94	0.04521
1:121441455:G:A	50	100	1	0.4622
1:121442201:T:C	50	100	1	0.4617
1:121442303:G:A	50	100	1	0.0561
1:121443040:C:T	50	100	1	0.4517
1:121443141:A:T	50	98	1	0.1082
1:121443673:T:C	50	100	1	0.4918
1:121443912:G:A	50	100	1	0.4513
1:121444639:T:C	50	98	0.83	0.02524
1:121446216:T:C	50	96	0.88	0.03504
1:121446444:T:C	50	98	1	0.492
1:121446489:G:T	50	98	1	0.4506
1:121446797:T:G	50	100	0.93	0.04684
1:121447047:C:T	50	98	1	0.4504
1:121447725:C:A	50	100	1	0.04412
1:121448418:C:T	50	100	1	0.0561
1:121448472:T:G	50	98	0.98	0.4611
1:121448885:G:A	50	98	1	0.4684
1:121449622:G:A	50	98	0.97	0.07934
1:121449997:C:T	50	100	0.99	0.04375
1:121451391:C:G	50	100	1	0.07589
1:121451764:A:T	50	100	0.99	0.4577
1:121452256:C:G	50	100	1	0.4049
1:121454220:C:A	50	100	1	0.07589
1:121454268:T:G	50	100	1	0.4479
1:121455021:G:A	50	96	0.78	0.01107
1:121456489:G:T	50	100	1	0.07589
1:121456530:G:A	50	100	1	0.08969
1:121458637:G:T	50	100	1	0.4014
1:121459014:T:A	50	100	1	0.07553
1:121459171:T:C	50	100	1	0.07553
1:121459219:G:T	50	100	0.76	0.02288
1:121460763:A:C	50	100	1	0.07898
1:121462458:T:C	50	98	0.86	0.0797
1:121462525:A:G	50	100	0.98	0.01144
1:121462934:C:T	50	100	1	0.4466
1:121462980:G:C	50	100	0.86	0.06336
1:121463176:A:G	50	100	1	0.07553
1:121465481:T:C	50	100	1	0.3629
1:121466014:A:G	50	98	1	0.03232
1:121467925:T:C	50	100	1	0.07407
1:121467982:G:C	50	98	1	0.3568
1:121468231:T:C	50	98	1	0.4575
1:121469129:T:C	50	100	0.89	0.01416
1:121469754:G:A	50	98	0.83	0.07008
1:121470889:C:T	50	100	1	0.04394
1:121471433:A:T	50	100	1	0.03577
1:121471494:A:G	50	98	0.95	0.226
1:121471785:G:C	50	100	1	0.4441
1:121471819:C:G	50	98	1	0.1064
1:121473134:G:T	50	98	0.97	0.05592
1:121473412:A:G	50	100	1	0.07607
1:121474708:G:A	50	100	1	0.0748
1:121475435:A:G	50	100	1	0.07571
1:121475528:G:A	50	100	0.93	0.01634
1:121476202:T:C	50	100	0.98	0.4666
1:121477259:C:G	50	100	1	0.07916
1:121477564:G:A	50	100	1	0.4473
1:121478092:A:G	50	100	0.89	0.0138
1:121478210:C:T	50	98	0.73	0.01216
1:121478297:G:A	50	100	0.98	0.2151
1:121478728:T:C	50	100	0.77	0.02288
1:121478923:G:A	50	100	1	0.4541
1:121479000:G:C	49	100	1	0.4568
1:121479098:G:A	50	100	0.99	0.08969
1:121479489:C:A	50	100	1	0.04085
1:121479536:A:C	50	100	0.99	0.08969
1:121479605:C:G	50	100	1	0.4541
1:121479810:A:C	50	98	0.88	0.09513
1:121479981:A:G	50	100	1	0.05646
1:121480638:G:A	50	100	1	0.4541
1:121480639:A:T	50	100	1	0.4541
1:121480688:G:T	50	98	1	0.07571
1:121480933:C:T	50	100	1	0.07571
1:121481367:C:G	50	100	1	0.06318
1:121481374:A:G	50	100	1	0.4539
1:121481397:A:G	50	100	0.99	0.4572
1:121481649:A:G	50	98	0.97	0.09205
1:121481810:T:C	50	100	1	0.06336
1:121481891:C:T	50	100	1	0.3626
1:121482266:A:G	50	100	1	0.05646
1:121482668:G:C	50	100	0.99	0.3577
1:121483874:C:G	50	100	1	0.07534
1:121484831:A:G	50	98	0.88	0.04902
1:121485184:G:T	50	100	0.98	0.3321
1:121486672:T:G	50	100	0.99	0.08497
1:121487516:T:A	50	98	1	0.07625
1:121488188:A:G	49	100	1	0.0768
1:121488711:A:T	50	100	1	0.05664
1:121488942:G:A	50	100	1	0.07589
1:121488992:G:A	50	100	0.96	0.2983
1:121489355:C:T	50	100	1	0.07589
1:121489431:T:C	50	100	1	0.07589
1:121489501:G:T	50	100	1	0.07589
1:121490247:A:T	50	100	0.92	0.01797
1:121490790:G:A	50	100	1	0.07625
1:121494312:T:C	50	100	0.96	0.1387
1:121495447:T:C	50	100	1	0.07662
1:121495934:C:T	50	100	1	0.01489
1:121496306:T:G	50	100	1	0.07607
1:121496399:C:T	50	100	1	0.07607
1:121496481:A:G	50	98	0.97	0.09205
1:121497112:C:T	50	100	0.99	0.3538
1:121497220:C:T	50	100	0.98	0.02142
1:121497382:A:G	50	98	1	0.07516
1:121497453:C:T	50	100	0.96	0.03341
1:121497965:G:T	50	100	1	0.07607
1:121499248:A:C	50	100	1	0.07607
1:121499488:G:A	50	100	1	0.07625
1:121499898:C:A	50	100	0.87	0.01071
1:121500339:C:A	50	100	1	0.4584
1:121500348:G:C	50	100	0.79	0.02288
1:121500474:A:G	50	100	1	0.07625
1:121500516:G:A	50	100	1	0.3589
1:121500572:G:A	50	100	1	0.07589
1:121500697:C:G	50	100	1	0.4606
1:121501481:C:A	50	100	1	0.07643
1:121501638:C:G	50	100	1	0.07589
1:121501652:A:G	50	100	1	0.4383
1:121502290:G:T	50	100	0.76	0.02033
1:121503164:G:A	50	100	1	0.07898
1:121503485:A:G	50	100	0.89	0.01216
1:121504010:T:C	50	100	1	0.07625
1:121504536:A:G	50	100	1	0.01089
1:121505281:C:A	50	100	1	0.0768
1:121505329:A:G	50	100	1	0.07589
1:121506827:A:G	50	100	1	0.07643
1:121507897:G:T	50	100	1	0.07589
1:121509288:G:T	50	100	0.98	0.2113
1:121509993:A:C	50	100	1	0.07589
1:121510262:T:A	50	100	0.99	0.305
1:121510580:T:G	50	100	1	0.07553
1:121510873:T:A	50	100	1	0.07553
1:121510999:G:T	50	100	1	0.07553
1:121511044:T:G	50	98	1	0.07553
1:121512353:G:A	50	100	0.98	0.03776
1:121512594:C:T	50	100	1	0.07589
1:121512683:G:A	50	100	0.93	0.05229
1:121512855:T:A	50	100	1	0.06518
1:121514078:G:A	50	100	0.98	0.06336
1:121514176:C:T	50	100	0.96	0.06336
1:121514418:A:G	50	100	1	0.3555
1:121515626:G:T	50	100	1	0.07589
1:121515983:C:A	50	100	0.98	0.03776
1:121516801:G:T	50	98	0.97	0.3591
1:121517105:C:G	50	100	1	0.07589
1:121518347:A:C	50	100	1	0.07625
1:121518467:C:G	50	100	1	0.4581
1:121518843:T:C	50	100	1	0.07625
1:121518864:C:G	50	100	1	0.4604
1:121520598:T:C	50	100	1	0.07625
1:121521135:C:T	48	97.9	0.97	0.1385
1:121521393:G:A	50	100	1	0.07952
1:121521586:G:A	50	100	0.97	0.07389
1:121522281:G:A	50	100	0.98	0.38
1:121522554:T:A	50	100	1	0.07625
1:121524387:T:C	50	100	1	0.02596
1:121525375:G:C	50	98	0.74	0.01235
1:121525873:G:A	50	100	1	0.07625
1:121525900:T:C	50	100	1	0.01779
1:121526476:G:A	50	86	0.95	0.4161
1:121526757:T:C	50	100	0.98	0.1382
1:121526855:C:T	50	100	0.97	0.1333
1:121527019:C:T	50	100	1	0.0797
1:121527412:A:T	49	100	0.81	0.08624
1:121527743:C:T	50	94	0.97	0.1068
1:121528150:A:T	50	100	1	0.07643
1:121529823:G:A	50	100	1	0.04103
1:121529912:C:T	50	100	1	0.07643
1:121530197:G:A	50	98	0.97	0.01253
1:121530746:T:G	50	100	1	0.4541
1:121530796:A:G	50	100	1	0.07662
1:121531526:A:G	50	100	1	0.07734
1:121531712:T:C	50	98	1	0.4544
1:121531720:T:C	50	100	1	0.07698
1:121532146:A:G	50	100	1	0.07734
1:121532480:G:A	39	89.7	0.98	0.3032
1:121533668:G:A	49	93.9	0.81	0.06663
1:121533720:A:T	50	98	0.64	0.04521
1:121533763:G:T	50	94	0.92	0.03686
1:121535927:G:T	49	98	0.97	0.03413
1:121538109:C:A	50	98	1	0.03341
1:121538160:G:T	50	100	1	0.07571
1:121538188:C:T	50	98	0.9	0.04866
1:121538213:G:A	50	100	1	0.07571
1:121538320:C:T	50	100	0.97	0.02959
1:121538390:G:C	50	100	1	0.01471
1:121538394:T:C	50	100	1	0.07752
1:121538815:A:G	50	100	0.97	0.2188
1:121538955:A:T	50	100	1	0.07716
1:121538966:A:C	50	100	1	0.07716
1:121539177:T:A	50	100	1	0.05719
1:121539689:G:A	50	100	0.84	0.02578
1:121540446:G:A	50	100	1	0.07716
1:121541182:G:A	50	100	1	0.01489
1:121541678:T:A	50	100	1	0.4595
1:121541717:T:A	50	100	0.97	0.1342
1:121541826:A:G	50	100	1	0.08515
1:121542805:G:T	50	100	0.99	0.07716
1:121544405:A:G	50	100	1	0.3617
1:121544625:A:T	50	96	0.98	0.138
1:121545103:A:T	50	100	1	0.4486
1:121546196:A:G	50	100	0.97	0.09223
1:121546251:A:G	50	98	0.96	0.0463
1:121546323:A:T	50	88	1	0.4512
1:121547115:C:G	50	100	0.98	0.3154
1:121547204:A:G	50	98	0.97	0.08497
1:121547320:T:C	50	100	1	0.3591
1:121547354:A:G	50	100	0.92	0.02614
1:121548012:G:A	50	100	1	0.05719
1:121548075:G:C	50	100	1	0.06427
1:121548436:G:A	50	98	1	0.4568
1:121549282:T:C	50	100	1	0.4602
1:121549601:T:G	50	100	0.98	0.01162
1:121550031:A:C	50	100	1	0.07716
1:121551507:G:T	50	100	0.99	0.1153
1:121551639:T:C	50	100	1	0.4597
1:121552497:A:G	50	100	0.97	0.1
1:121552499:G:A	50	100	1	0.1
1:121558250:C:A	50	98	0.98	0.03014
1:121559216:G:C	50	100	0.98	0.4622
1:121559931:G:C	50	100	0.75	0.02633
1:121560899:T:C	50	100	0.81	0.01126
1:121563236:T:C	50	98	0.82	0.0276
1:121563523:C:T	50	100	1	0.4448
1:121564370:T:C	50	100	0.98	0.09967
1:121565164:T:C	50	100	0.95	0.01107
1:121565753:T:C	50	98	0.83	0.04793
1:121566482:G:A	50	98	0.96	0.08479
1:121567227:G:A	50	100	0.73	0.0236
1:121567766:C:A	50	100	1	0.07825
1:121568263:A:G	50	100	1	0.07734
1:121570001:G:A	50	100	0.99	0.4564
1:121570889:A:G	50	100	1	0.4602
1:121572533:C:T	50	100	1	0.07771
1:121572756:G:T	50	100	0.98	0.2088
1:121573036:T:A	50	100	1	0.07771
1:121573382:T:A	50	98	1	0.05719
1:121573499:T:C	50	100	1	0.05755
1:121573503:T:C	50	98	1	0.05719
1:121573672:C:T	50	96	0.72	0.02469
1:121574344:G:A	50	100	1	0.07716
1:121575457:T:G	50	100	1	0.09041
1:121575618:C:T	50	100	0.97	0.02977
1:121575924:A:T	50	100	1	0.03885
1:121576224:G:C	50	100	0.97	0.136
1:121576381:C:A	50	100	0.99	0.1104
1:121576406:A:T	50	100	1	0.4506
1:121576531:A:G	50	96	1	0.3571
1:121576539:T:G	50	92	0.98	0.1004
1:121576864:A:T	50	100	0.98	0.02959
1:121577049:G:T	50	100	0.89	0.02088
1:121577146:A:C	50	100	1	0.07771
1:121577337:C:A	50	100	1	0.07807
1:121577433:G:A	50	98	0.89	0.07262
1:121577437:T:C	50	100	1	0.358
1:121577515:C:T	50	100	1	0.07771
1:121577708:C:A	50	96	0.9	0.03813
1:121578229:G:C	50	100	1	0.02542
1:121578334:T:C	50	100	0.99	0.09931
1:121578718:T:C	50	100	0.96	0.03558
1:121578745:C:T	50	100	1	0.05719
1:121578949:A:G	50	100	1	0.02578
1:121579628:C:T	50	100	0.85	0.01398
1:121580012:G:A	50	100	1	0.4475
1:121580068:A:G	50	98	0.93	0.0817
1:121580150:A:C	50	100	1	0.3558
1:121580431:C:A	50	100	1	0.05719
1:121580477:G:A	50	100	0.98	0.02959
1:121581201:T:C	50	100	0.91	0.01053
1:121581391:T:C	50	100	1	0.3535
1:121582199:T:C	50	100	0.95	0.04611
1:121582624:G:T	50	100	1	0.07734
1:121583223:G:A	50	100	1	0.01543
1:121583463:G:T	50	100	0.85	0.01144
1:121584652:G:A	50	100	0.99	0.07771
1:121584698:A:T	50	100	1	0.07771
1:121585861:C:A	50	100	0.92	0.01198
1:121586154:C:T	50	100	1	0.07771
1:121586907:G:T	49	100	1	0.03776
1:121587076:G:T	50	100	1	0.07771
1:121587471:T:G	50	100	0.99	0.09949
1:121587948:A:G	50	100	1	0.07771
1:121588420:A:G	50	100	1	0.07734
1:121588578:A:C	50	100	0.93	0.1338
1:121588592:G:T	50	100	1	0.07771
1:121588969:A:T	50	100	0.81	0.01089
1:121591158:G:C	50	100	1	0.1064
1:121591163:A:C	50	96	0.8	0.03885
1:121591436:A:G	50	100	0.97	0.01089
1:121592028:T:C	50	100	1	0.07771
1:121592308:G:C	50	96	0.93	0.01852
1:121593454:G:A	49	100	1	0.1002
1:121593762:G:A	50	100	1	0.03831
1:121594776:C:G	50	100	1	0.01543
1:121595179:A:C	50	98	0.74	0.01943
1:121595735:T:C	45	91.1	0.84	0.08932
1:121595872:C:G	50	100	1	0.1002
1:121596378:G:T	50	100	0.88	0.01216
1:121597166:C:T	50	100	0.98	0.3041
1:121597248:G:T	50	100	0.99	0.07698
1:121597328:T:G	50	100	1	0.01543
1:121599231:G:A	50	100	0.94	0.061
1:121599363:G:T	50	100	0.98	0.07716
1:121599447:G:A	50	100	0.99	0.04139
1:121599675:G:A	49	100	0.98	0.3439
1:121599835:T:G	50	100	0.96	0.07716
1:121599933:T:G	50	100	0.98	0.06427
1:121600158:C:A	50	100	0.98	0.07716
1:121600860:T:C	50	100	0.98	0.07716
1:121600993:T:G	50	100	1	0.01561
1:121601086:T:G	50	100	0.99	0.04593
1:121601104:G:T	50	100	0.99	0.3081
1:121602208:T:A	50	100	0.9	0.01216
1:121602702:C:T	50	100	0.98	0.3036
1:121602859:T:A	50	100	0.98	0.07698
1:121603658:T:C	50	100	0.9	0.01216
1:121604244:A:C	49	100	0.96	0.09223
1:121608890:T:C	50	100	0.98	0.1058
1:121608947:T:C	50	100	0.97	0.07698
1:121609248:G:A	50	100	0.97	0.07734
1:121637703:C:T	46	100	0.76	0.02088
1:121637730:A:C	46	100	0.73	0.01489
1:121637799:T:C	46	97.8	0.72	0.01307
1:121637846:C:T	46	95.7	0.73	0.05356
1:121731271:G:C	48	100	0.75	0.06336
1:121732167:A:C	49	98	0.74	0.03504
1:121732380:A:C	49	98	0.69	0.01089
1:121732595:A:T	48	97.9	0.73	0.03522
1:121732642:C:A	40	85	0.75	0.1993
1:121732845:C:G	49	100	0.66	0.01071
1:121733083:A:T	46	97.8	0.83	0.01561
1:121733635:T:C	50	100	0.83	0.01561
1:121733666:G:A	50	98	0.62	0.02923
1:121733722:G:C	50	98	0.74	0.01035
1:121733806:C:T	50	84	0.7	0.1289
1:121733970:G:A	48	100	0.83	0.01561
1:121734057:A:C	43	90.7	0.66	0.07117
1:121734077:C:G	46	100	0.94	0.01198
1:121734097:C:A	43	97.7	0.7	0.01017
1:121734454:G:C	50	100	0.9	0.01471
1:121734727:C:G	49	98	0.85	0.01543
1:121735151:T:A	50	100	0.9	0.01471
1:121735214:A:G	50	100	0.62	0.01997
1:121735508:C:T	50	100	0.88	0.01452
1:121735547:A:G	50	96	0.68	0.1026
1:121735586:C:G	50	100	0.97	0.01198
1:121735869:A:G	50	92	0.72	0.1046
1:121736411:G:T	41	92.7	0.64	0.1231
1:121736756:A:C	50	90	0.84	0.1307
1:121737038:G:T	45	95.6	0.65	0.08188
1:121737109:C:A	49	98	0.67	0.01634
1:121737510:T:A	49	93.9	0.61	0.06718
1:121737647:C:A	49	98	0.73	0.01017
1:121737868:C:G	50	100	0.95	0.01235
1:121738529:T:C	49	100	0.98	0.01216
1:121738661:A:G	40	97.5	0.65	0.03631
1:121740755:T:C	46	100	0.62	0.01107
1:121742290:T:A	46	100	0.68	0.03504
1:121742972:G:C	50	98	0.69	0.02505
1:121743377:T:G	50	90	0.61	0.02378
1:121743431:G:A	50	90	0.87	0.02578
1:121743439:C:G	50	90	0.81	0.02578
1:121743470:A:G	50	98	0.62	0.01507
1:121743513:C:A	50	92	0.69	0.01235
1:121743524:A:G	50	88	0.68	0.01289
1:121743540:A:G	50	96	0.93	0.01961
1:121743552:T:A	50	98	0.86	0.01797
1:121744403:C:T	50	98	0.78	0.0158
1:121744462:C:A	49	95.9	0.77	0.01471
1:121744500:T:C	50	94	0.77	0.01816
1:121744567:G:C	50	96	0.69	0.01452
1:121747530:T:A	50	88	0.74	0.04103
1:121747566:G:A	49	87.8	0.77	0.03776
1:121750217:G:A	50	96	0.61	0.04811
1:121750261:C:G	43	97.7	0.62	0.06373
1:121750374:C:G	43	93	0.83	0.01053
1:121750425:G:A	49	89.8	0.84	0.01344
1:121750507:T:A	46	95.7	0.88	0.01271
1:121750542:G:A	50	94	0.65	0.02723
1:121750549:G:A	50	94	0.6	0.02778
1:121751871:T:A	50	94	0.73	0.01652
1:121751880:C:G	50	92	0.7	0.01616
1:121751901:T:C	50	94	0.7	0.01743
1:121752454:G:C	50	94	0.63	0.04811
1:121752456:C:G	50	94	0.7	0.03667
1:121752531:G:T	50	96	0.76	0.01888
1:121752547:T:G	50	100	0.66	0.04811
1:121755038:A:T	45	100	0.73	0.03014
1:121755109:T:C	50	94	0.72	0.0118
1:121755117:C:A	50	94	0.75	0.04611
1:121755193:G:A	47	95.7	0.66	0.04739
1:121755303:G:C	50	96	0.7	0.03413
1:121755313:A:G	50	94	0.64	0.05301
1:121755343:G:T	50	94	0.8	0.03468
1:121755390:T:C	48	89.6	0.62	0.06064
1:121756137:C:G	50	80	0.69	0.03522
1:121756142:T:C	35	85.7	0.61	0.03903
1:121756216:G:C	50	78	0.78	0.04648
1:121761418:G:A	50	92	0.68	0.02124
1:121761444:G:A	50	92	0.72	0.02179
1:121764928:A:T	49	85.7	0.64	0.02832
1:121764947:T:A	48	83.3	0.6	0.02996
1:121769930:T:A	50	90	0.65	0.05447
1:121771546:T:C	50	92	0.62	0.02378
1:121771591:C:T	50	98	0.65	0.04067
1:121773340:G:A	47	97.9	0.9	0.03922
1:121773345:A:G	49	87.8	0.99	0.04357
1:121773351:C:A	50	88	0.99	0.04285
1:121773363:C:G	49	95.9	0.81	0.03159
1:121773445:T:C	50	98	0.92	0.06481
1:121773473:C:G	50	96	0.65	0.02179
1:121773509:G:C	49	91.8	0.62	0.01507
1:121773518:C:A	49	87.8	0.63	0.01235
1:121773543:A:G	49	100	0.96	0.08351
1:121774633:T:C	50	90	0.72	0.0728
1:121776222:T:G	41	100	0.71	0.0138
1:121793765:A:G	43	76.7	0.6	0.01434
1:122291595:A:C	50	98	0.66	0.02905
1:122381219:G:A	50	96	0.69	0.04702
1:122382462:G:C	49	98	0.79	0.0492
1:122382514:G:T	49	93.9	0.7	0.01107
1:122382567:G:A	50	92	0.7	0.04031
1:122404345:C:T	50	92	0.79	0.0256
1:122404430:G:T	50	94	0.62	0.01325
1:122404433:G:C	50	94	0.62	0.01235
1:122404462:G:A	50	94	0.62	0.0207
1:122404479:T:A	50	76	0.64	0.05084
1:122409862:C:T	50	96	0.81	0.04285
1:122431538:T:G	44	93.2	0.6	0.05084
1:122503583:C:T	49	91.8	0.7	0.02324
1:122503681:A:T	50	84	0.73	0.03577
1:122503689:A:T	50	88	0.63	0.01253
1:122507980:T:A	47	95.7	0.67	0.01616
1:122519611:A:T	48	97.9	0.7	0.0492
1:122520433:G:T	50	94	0.7	0.01362
1:122520586:T:G	44	81.8	0.62	0.04158
1:122524458:G:C	50	100	0.83	0.03522
1:122524560:C:G	50	96	0.74	0.01634
1:122536207:A:T	50	98	0.6	0.01797
1:122536232:G:T	50	90	0.69	0.0187
1:122536249:T:A	50	90	0.65	0.01924
1:122537514:T:A	48	100	0.81	0.05102
1:122537541:G:A	50	94	0.81	0.01816
1:122537544:T:C	50	98	0.82	0.05047
1:122537548:G:A	49	95.9	0.74	0.01852
1:122537600:C:T	50	98	0.66	0.03613
1:122540692:A:C	49	98	0.74	0.04412
1:122540821:C:G	50	90	0.61	0.05701
1:122542117:A:T	48	75	0.61	0.04139
1:122544850:C:A	50	92	0.62	0.01961
1:122544898:C:G	50	92	0.65	0.01943
1:122547097:T:A	50	82	0.62	0.03758
1:122547824:G:T	50	96	0.69	0.01035
1:122549006:G:A	49	77.6	0.62	0.01144
1:122550971:C:A	49	79.6	0.8	0.08987
1:122551007:A:T	50	84	0.76	0.1006
1:122551032:C:A	50	90	0.76	0.02633
1:122551035:T:G	50	80	0.7	0.01906
1:122560940:C:T	49	95.9	0.62	0.02215
1:122561008:A:C	50	98	0.7	0.02378
1:122561752:C:T	50	94	0.72	0.0345
1:122571450:G:T	50	98	0.78	0.02977
1:122571476:G:A	50	94	0.73	0.04739
1:122571565:A:C	50	94	0.69	0.05356
1:122597337:A:T	50	96	0.76	0.01779
1:122597359:T:C	50	96	0.71	0.03504
1:122597439:G:T	50	92	0.84	0.04448
1:122597444:A:T	50	86	0.63	0.01162
1:122601303:C:A	50	92	0.88	0.05574
1:122601314:C:T	50	94	0.89	0.05574
1:122601329:G:T	50	80	0.64	0.0659
1:122601395:C:G	50	90	0.7	0.0216
1:122601414:T:G	50	94	0.67	0.0187
1:122601436:A:T	48	91.7	0.62	0.0167
1:122611807:A:G	50	82	0.69	0.07171
1:122612665:G:C	50	88	0.73	0.05955
1:122616103:T:A	50	94	0.74	0.01924
1:122629279:C:G	48	100	0.82	0.06318
1:122629337:A:T	38	92.1	0.78	0.05701
1:122633981:C:G	48	95.8	0.65	0.0207
1:122634017:A:T	49	87.8	0.71	0.0276
1:122634034:G:A	50	82	0.64	0.03214
1:122634043:T:A	50	86	0.74	0.02088
1:122634054:C:T	50	92	0.72	0.01525
1:122637241:G:T	50	100	0.84	0.06572
1:122638383:C:A	50	92	0.62	0.01561
1:122640329:T:G	50	90	0.61	0.01725
1:122640380:G:A	50	88	0.63	0.01816
1:122640585:G:A	50	90	0.6	0.01362
1:122645085:A:C	50	94	0.63	0.02179
1:122645814:G:C	50	90	0.6	0.07371
1:122647388:A:G	50	88	0.7	0.01543
1:122647407:C:A	50	86	0.69	0.0138
1:122647460:G:C	48	95.8	0.61	0.04847
1:122648195:G:A	50	94	0.7	0.02142
1:122648206:T:C	50	88	0.62	0.03431
1:122662256:C:A	50	94	0.68	0.01816
1:122667562:T:G	50	92	0.61	0.02052
1:122667601:C:T	50	98	0.62	0.0345
1:122667618:T:A	50	100	0.75	0.06954
1:122667709:A:C	50	88	0.62	0.01816
1:122667723:A:T	50	86	0.61	0.01961
1:122667815:G:C	47	87.2	0.69	0.01616
1:122670873:G:C	44	97.7	0.64	0.01253
1:122670913:C:T	45	100	0.67	0.0492
1:122672691:A:T	47	97.9	0.8	0.03286
1:122683273:C:A	50	100	0.64	0.03413
1:122683281:A:C	50	96	0.74	0.05919
1:122692648:C:T	50	88	0.62	0.02179
1:122693841:T:A	50	98	0.73	0.01253
1:122694626:C:T	50	98	0.64	0.03395
1:122694645:G:T	50	100	0.64	0.03722
1:122694953:T:A	49	98	0.74	0.01344
1:122695007:G:C	50	86	0.72	0.04158
1:122695121:A:T	50	100	0.85	0.02705
1:122699805:G:T	50	92	0.83	0.01761
1:122699847:G:A	49	98	0.88	0.04757
1:122699851:T:G	47	97.9	0.71	0.06972
1:122699891:C:T	49	93.9	0.79	0.02378
1:122699940:C:G	48	95.8	0.69	0.03994
1:122701049:T:C	48	87.5	0.61	0.02832
1:122701107:A:C	50	100	0.64	0.02106
1:122703367:G:A	50	86	0.85	0.01162
1:122703435:T:A	50	96	0.78	0.01707
1:122703447:G:T	50	96	0.84	0.01507
1:122709554:T:A	47	91.5	0.66	0.0138
1:122715057:T:A	49	87.8	0.76	0.02923
1:122715230:C:A	50	94	0.6	0.0187
1:122716906:A:T	50	96	0.66	0.01489
1:122725774:G:T	50	86	0.63	0.02033
1:122725776:A:T	50	90	0.64	0.01797
1:122737810:A:C	50	94	0.77	0.03431
1:122738061:G:C	50	96	0.66	0.01107
1:122738102:G:C	50	92	0.76	0.01035
1:122738189:C:G	50	84	0.68	0.01888
1:122741502:G:C	50	100	0.73	0.04793
1:122741505:T:G	50	98	0.72	0.0276
1:122741550:A:C	50	100	0.92	0.08224
1:122741555:A:G	50	96	0.82	0.02923
1:122741775:G:A	50	96	0.73	0.02015
1:122741791:T:A	50	90	0.9	0.01507
1:122741796:G:A	50	88	0.81	0.0158
1:122741801:G:A	50	94	0.74	0.02542
1:122741808:C:G	50	84	0.71	0.02923
1:122756128:A:T	50	94	0.79	0.02705
1:122756138:T:C	50	96	0.84	0.01362
1:122756164:A:T	48	95.8	0.67	0.02578
1:122756194:G:C	50	94	0.73	0.01616
1:122756225:T:G	50	98	0.67	0.01235
1:122756308:G:T	50	96	0.67	0.01253
1:122756352:T:A	46	80.4	0.73	0.03086
1:122766732:A:T	50	100	0.82	0.04993
1:122777246:G:A	50	96	0.64	0.01216
1:122777363:A:G	49	83.7	0.62	0.05646
1:122777417:T:A	50	92	0.63	0.01471
1:122777449:C:T	50	100	0.9	0.06173
1:122778196:C:T	49	87.8	0.61	0.0256
1:122788356:G:A	32	100	0.73	0.06609
1:122788441:G:C	50	100	0.79	0.04866
1:122788466:G:C	50	98	0.75	0.03776
1:122788474:G:A	50	76	0.7	0.0748
1:122788497:A:T	50	100	0.85	0.04993
1:122788505:T:C	49	81.6	0.68	0.08987
1:122788536:G:A	49	100	0.78	0.06463
1:122790692:T:A	49	100	0.79	0.07026
1:122791897:C:A	50	100	0.83	0.0699
1:122791955:T:A	50	100	0.85	0.07426
1:122798478:A:G	49	98	0.85	0.01162
1:122799268:C:T	48	85.4	0.73	0.05519
1:122799336:A:C	49	85.7	0.67	0.05646
1:122802125:T:G	50	76	0.66	0.05937
1:122802136:T:G	49	75.5	0.66	0.01979
1:122802214:A:G	42	92.9	0.71	0.02433
1:122802238:C:T	42	92.9	0.66	0.02941
1:122802257:T:C	47	95.7	0.73	0.06264
1:122802272:C:G	47	95.7	0.77	0.01616
1:122802427:T:G	43	93	0.61	0.01688
1:122805257:A:C	47	95.7	0.72	0.0118
1:122807004:G:A	50	82	0.77	0.0167
1:122818225:A:G	50	96	0.88	0.01743
1:122818244:G:C	50	100	0.85	0.02015
1:122819244:G:T	48	89.6	0.69	0.03377
1:122819289:T:C	50	88	0.73	0.02505
1:122819298:G:T	49	87.8	0.72	0.02288
1:122820616:T:G	50	100	0.79	0.01162
1:122821425:A:T	49	85.7	0.71	0.07026
1:122826690:G:C	50	82	0.67	0.2275
1:122826712:C:A	50	96	0.71	0.02451
1:122826813:G:C	49	85.7	0.72	0.0679
1:122826836:A:G	50	96	0.6	0.01416
1:122826845:A:G	46	82.6	0.65	0.06391
1:122827277:G:T	50	96	0.69	0.0118
1:122827394:C:A	49	95.9	0.66	0.01216
1:122827569:G:A	50	94	0.66	0.0138
1:122830339:C:G	50	96	0.82	0.01053
1:122830365:G:C	50	96	0.84	0.061
1:122830551:G:C	50	90	0.66	0.05537
1:122834181:C:G	43	88.4	0.61	0.0581
1:122839454:C:T	50	96	0.79	0.02487
1:122839473:G:T	50	96	0.76	0.02342
1:122841735:T:A	50	100	0.62	0.01216
1:122844060:T:C	48	97.9	0.75	0.02941
1:122845625:T:C	49	93.9	0.71	0.01144
1:122850347:A:G	50	92	0.76	0.02469
1:122850366:A:G	47	95.7	0.79	0.02741
1:122859282:C:T	50	100	0.73	0.01525
1:122859461:C:A	49	100	0.69	0.01616
1:122870415:A:C	49	95.9	0.65	0.05011
1:122870420:A:G	50	92	0.66	0.01235
1:122870458:G:A	50	100	0.63	0.03522
1:122870735:G:A	47	97.9	0.6	0.02342
1:122871685:G:C	50	94	0.64	0.06518
1:122874173:A:G	43	86	0.77	0.06137
1:122874229:G:A	50	90	0.71	0.04285
1:122874240:C:G	50	96	0.76	0.01071
1:122874353:G:T	50	86	0.65	0.01852
1:122874373:G:C	50	92	0.73	0.0187
1:122874443:T:A	50	90	0.77	0.01634
1:122877162:T:A	50	96	0.77	0.02052
1:122877192:T:C	50	92	0.74	0.0216
1:122877227:T:C	50	92	0.7	0.04521
1:122877277:C:A	47	87.2	0.64	0.03486
1:122877335:A:T	50	96	0.74	0.02796
1:122877344:A:T	50	94	0.72	0.02015
1:122877370:T:C	49	93.9	0.84	0.06191
1:122879742:T:G	50	98	0.64	0.04557
1:122880081:T:C	50	98	0.86	0.07335
1:122888919:C:A	50	100	0.67	0.01525
1:122888989:T:G	50	98	0.75	0.06409
1:122889018:C:A	50	86	0.61	0.03849
1:122889067:G:T	50	86	0.68	0.03304
1:122889100:T:A	50	100	0.88	0.03958
1:122889109:A:G	50	100	0.7	0.0325
1:122889366:C:G	47	95.7	0.76	0.04049
1:122889468:A:C	50	98	0.81	0.02596
1:122895037:C:A	50	80	0.62	0.04575
1:122895041:T:G	50	100	0.82	0.05229
1:122896070:G:A	40	87.5	0.6	0.01779
1:122896087:T:G	49	87.8	0.65	0.02142
1:122897900:A:T	49	91.8	0.61	0.02033
1:122899138:C:T	50	94	0.68	0.02524
1:122899258:T:A	50	94	0.92	0.02633
1:122899288:T:C	50	92	0.91	0.02796
1:122899302:A:C	50	94	0.81	0.02524
1:122899384:G:C	50	88	0.65	0.04829
1:122900404:G:C	50	82	0.79	0.04793
1:122900429:G:A	50	78	0.66	0.0423
1:122900432:A:G	50	86	0.84	0.03813
1:122900438:C:A	50	84	0.83	0.05737
1:122900447:T:C	48	93.8	0.86	0.04539
1:122900457:G:A	49	89.8	0.67	0.01652
1:122900473:A:G	50	88	0.81	0.03086
1:122900474:C:G	50	98	0.77	0.01271
1:122903059:T:A	50	98	0.7	0.04303
1:122904352:C:G	50	78	0.72	0.03903
1:122904562:G:C	50	96	0.73	0.0305
1:122907248:T:A	49	98	0.77	0.02306
1:122907275:A:G	50	84	0.62	0.01707
1:122907296:G:C	50	96	0.79	0.03613
1:122912441:A:G	50	86	0.7	0.01107
1:122912527:G:C	50	88	0.71	0.03831
1:122912766:G:T	50	96	0.84	0.03032
1:122912813:A:T	50	96	0.72	0.04212
1:122912833:A:T	49	77.6	0.62	0.02433
1:122913241:G:A	50	92	0.85	0.01053
1:122913303:G:C	50	90	0.6	0.01198
1:122913339:G:T	49	87.8	0.65	0.03086
1:122913397:C:A	50	92	0.68	0.01779
1:122913667:T:A	50	94	0.61	0.01434
1:122913966:C:G	50	84	0.64	0.01289
1:122914065:G:A	50	94	0.67	0.01888
1:122916957:A:G	49	83.7	0.66	0.05973
1:122917940:G:T	50	94	0.65	0.02451
1:122920044:T:C	50	98	0.83	0.04593
1:122925903:C:T	50	96	0.86	0.01107
1:122925924:T:A	50	90	0.61	0.02142
1:122925955:G:A	50	98	0.81	0.01089
1:122926000:G:T	50	84	0.73	0.02869
1:122926029:C:G	50	98	0.87	0.01144
1:122926693:T:C	50	78	0.71	0.02433
1:122926705:T:C	50	78	0.77	0.02614
1:122926783:A:C	50	80	0.61	0.01543
1:122926830:C:T	50	96	0.76	0.01162
1:122932633:A:G	50	100	1	0.01652
1:122932647:G:C	50	100	0.62	0.01852
1:122932717:C:T	49	100	1	0.01888
1:122933037:C:T	45	95.6	0.7	0.0158
1:122936011:G:A	50	90	0.66	0.01652
1:122936965:C:A	49	93.9	0.84	0.03922
1:122943157:T:C	50	80	0.64	0.03123
1:122943192:A:T	46	87	0.84	0.03123
1:122943204:G:A	50	98	0.8	0.05029
1:122943275:C:T	50	94	0.67	0.02524
1:122948271:G:T	50	94	0.68	0.0187
1:122948293:A:T	49	93.9	0.68	0.01997
1:122948300:C:T	49	91.8	0.69	0.02106
1:122948306:A:G	50	78	0.65	0.06209
1:122948396:T:C	49	85.7	0.67	0.06209
1:122950592:G:C	50	100	0.7	0.04539
1:122950612:T:A	50	100	0.73	0.04339
1:122952480:G:A	49	95.9	0.62	0.06954
1:122953006:T:A	49	91.8	0.61	0.01979
1:122961969:C:G	42	95.2	0.78	0.0138
1:122968755:T:G	50	80	0.65	0.0138
1:122968826:C:T	50	92	0.72	0.08097
1:122968862:A:G	50	86	0.61	0.04993
1:122968863:C:G	49	89.8	0.73	0.02977
1:122968919:C:G	50	88	0.69	0.03831
1:122975944:T:C	49	93.9	0.91	0.01634
1:122998233:G:C	50	98	0.67	0.03577
1:122998298:T:G	50	82	0.71	0.01452
1:123016418:G:T	49	83.7	0.61	0.0118
1:123019410:A:G	50	100	0.79	0.06373
1:123019428:T:A	50	100	0.78	0.06373
1:123019683:A:T	50	94	0.78	0.01053
1:123033796:G:T	50	96	0.8	0.05755
1:123034131:G:A	50	100	0.64	0.0158
1:123034164:C:G	50	92	0.83	0.05755
1:123034198:G:C	48	93.8	0.87	0.0472
1:123037019:A:C	50	100	0.64	0.02469
1:123037027:G:A	49	98	0.65	0.0305
1:123037061:G:A	49	81.6	0.76	0.0699
1:123037162:G:A	49	95.9	0.72	0.0167
1:123037213:G:C	47	85.1	0.77	0.01362
1:123040959:C:A	50	78	0.63	0.03214
1:123052475:C:G	49	95.9	0.67	0.01434
1:123052500:T:A	50	96	0.67	0.02088
1:123075895:T:G	49	95.9	0.84	0.05156
1:123075937:C:G	49	95.9	0.82	0.05229
1:123077074:G:C	50	96	0.77	0.04067
1:123086245:A:G	50	82	0.72	0.0463
1:123086249:T:C	50	100	0.73	0.07008
1:123086333:T:G	50	86	0.73	0.04557
1:123088489:G:A	50	92	0.65	0.02977
1:123088683:C:T	50	96	0.61	0.01616
1:123092569:A:G	50	90	0.65	0.01525
1:123092593:G:C	50	88	0.7	0.05247
1:123092635:A:G	49	93.9	0.65	0.0118
1:123092703:T:C	50	94	0.71	0.05102
1:123092784:A:G	50	90	0.72	0.02324
1:123092856:T:C	50	96	0.63	0.01598
1:123092874:G:T	50	90	0.62	0.01761
1:123092905:G:T	50	82	0.72	0.02596
1:123092909:G:C	50	78	0.63	0.03958
1:123097772:C:T	49	98	0.72	0.03994
1:123097925:C:G	50	100	0.81	0.0443
1:123098467:G:T	50	92	0.74	0.04394
1:123098589:G:C	50	92	0.67	0.0276
1:123098594:G:A	50	92	0.7	0.01924
1:123098654:C:T	50	96	0.62	0.01162
1:123098856:T:A	50	92	0.71	0.03922
1:123102092:C:T	50	94	0.63	0.01089
1:123102095:A:C	50	86	0.63	0.02397
1:123102098:C:G	50	90	0.61	0.01035
1:123105037:C:G	47	97.9	0.65	0.02977
1:123108715:C:G	48	95.8	0.77	0.01235
1:123113964:T:C	50	90	0.71	0.06282
1:123115082:A:G	50	86	0.74	0.02687
1:123115100:T:A	50	86	0.72	0.02578
1:123115229:C:G	50	94	0.82	0.05701
1:123115275:A:G	47	95.7	0.82	0.0581
1:123115291:G:A	50	94	0.87	0.0541
1:123115298:G:A	49	91.8	0.89	0.05392
1:123115299:G:C	49	98	0.71	0.02269
1:123118687:A:G	50	98	0.64	0.01852
1:123118704:G:A	50	96	0.8	0.01598
1:123126931:G:T	50	94	0.62	0.03885
1:123136193:C:G	50	88	0.64	0.04285
1:123136241:C:G	50	100	0.7	0.02342
1:123136305:T:C	50	100	0.75	0.02433
1:123142847:A:T	50	96	0.68	0.01779
1:123144916:G:A	50	94	0.84	0.01489
1:123147174:G:A	50	94	0.78	0.01035
1:123147246:G:A	48	91.7	0.76	0.03776
1:123150485:C:T	50	96	0.64	0.02124
1:123153363:G:A	50	98	0.74	0.01162
1:123153490:G:A	47	95.7	0.6	0.03413
1:123153626:A:T	50	90	0.65	0.01235
1:123159315:T:C	50	94	0.65	0.06191
1:123159326:T:C	50	82	0.6	0.0256
1:123159384:C:T	50	86	0.63	0.07298
1:123159407:A:T	50	84	0.69	0.04049
1:123162208:T:A	50	94	0.68	0.0167
1:123162224:G:T	50	94	0.65	0.01652
1:123162379:T:C	50	80	0.7	0.01253
1:123163034:G:T	49	89.8	0.75	0.04212
1:123163052:T:G	50	86	0.71	0.03813
1:123163126:C:A	49	91.8	0.7	0.01289
1:123163315:A:G	50	96	0.73	0.04103
1:123165603:C:G	50	98	0.64	0.01325
1:123169655:C:G	48	89.6	0.72	0.04539
1:123172913:T:C	50	90	0.62	0.01126
1:123176084:C:G	50	100	0.96	0.0679
1:123176825:G:A	49	100	0.77	0.05664
1:123176999:T:G	50	100	0.92	0.05737
1:123177111:C:A	48	100	0.92	0.05374
1:123184827:C:G	49	98	0.87	0.07044
1:123184849:G:C	45	91.1	0.66	0.03268
1:123184894:C:G	49	95.9	0.6	0.01434
1:123184981:T:G	50	100	0.81	0.06409
1:123185034:C:G	50	86	0.6	0.01816
1:123185050:C:A	50	98	0.76	0.0512
1:123185094:G:A	48	89.6	0.69	0.01652
1:123185221:T:C	50	88	0.78	0.04775
1:123185222:C:A	50	88	0.77	0.04793
1:123199591:C:G	50	86	0.62	0.04139
1:123199710:T:C	50	94	0.65	0.02306
1:123209179:G:C	50	94	0.67	0.01344
1:123213911:G:T	50	96	0.65	0.04866
1:123216752:A:C	48	95.8	0.64	0.01017
1:123216799:G:C	50	84	0.72	0.05192
1:123216836:A:T	50	88	0.6	0.04503
1:123225543:C:G	48	93.8	0.7	0.0138
1:123225575:C:A	47	95.7	0.61	0.01906
1:123225715:T:G	48	95.8	0.63	0.01979
1:123229782:C:T	50	98	0.75	0.02052
1:123229798:T:C	50	98	0.74	0.02197
1:123229830:T:C	50	96	0.68	0.01961
1:123235881:T:C	50	98	0.68	0.01107
1:123235976:G:C	50	98	0.7	0.01616
1:123239001:T:C	49	93.9	0.61	0.02723
1:123247370:A:G	48	95.8	0.64	0.0492
1:123247981:G:C	50	92	0.65	0.0394
1:123253114:T:A	49	93.9	0.78	0.03032
1:123253159:A:G	49	91.8	0.8	0.03123
1:123253169:T:A	49	91.8	0.79	0.03177
1:123253197:T:A	49	77.6	0.7	0.03649
1:123253261:T:G	50	98	0.72	0.03141
1:123259621:C:T	50	76	0.61	0.01852
1:123264465:A:C	49	93.9	0.67	0.03105
1:123273512:T:C	50	92	0.72	0.05937
1:123278941:G:A	49	91.8	0.76	0.01126
1:123279144:A:G	50	92	0.79	0.01144
1:123287774:C:G	47	95.7	0.73	0.05701
1:123287867:A:C	49	95.9	0.78	0.05755
1:123292848:A:G	50	98	0.69	0.01198
1:123292864:G:A	50	94	0.71	0.0138
1:123292909:T:A	50	94	0.8	0.0118
1:123305825:C:T	50	98	0.86	0.03359
1:123305940:G:A	50	94	0.87	0.03286
1:123307623:G:C	50	94	0.76	0.06427
1:123311376:G:T	50	96	0.65	0.05047
1:123311394:T:C	50	96	0.74	0.0463
1:123311481:A:C	48	93.8	0.76	0.01452
1:123311493:C:T	49	91.8	0.75	0.03813
1:123311634:G:C	49	98	0.65	0.02288
1:123324254:C:G	50	88	0.62	0.01344
1:123324400:G:A	50	90	0.68	0.02415
1:123324423:T:G	50	98	0.74	0.0561
1:123331794:G:A	50	96	0.7	0.02124
1:123331944:A:C	47	100	0.64	0.04012
1:123351261:A:G	50	88	0.68	0.03686
1:123356886:G:A	50	100	0.7	0.05701
1:123367748:T:C	50	94	0.65	0.05356
1:123370153:T:A	49	93.9	0.66	0.01743
1:123370160:G:C	49	93.9	0.64	0.06318
1:123370206:G:A	50	92	0.69	0.01362
1:123371190:A:C	50	90	0.62	0.02288
1:123371290:G:T	50	96	0.78	0.01253
1:123371425:C:G	43	95.3	0.62	0.04847
1:123380215:T:A	50	84	0.7	0.0374
1:123382782:G:C	50	100	0.65	0.05356
1:123383082:T:G	50	98	0.63	0.04956
1:123393672:C:G	50	100	0.85	0.01307
1:123393679:G:A	50	100	0.78	0.01144
1:123397839:G:A	50	90	0.94	0.01834
1:123397996:C:G	49	79.6	0.63	0.0345
1:123398046:A:T	50	88	0.63	0.05846
1:123399204:C:A	50	98	0.61	0.01507
1:123399227:G:C	50	98	0.66	0.0158
1:123399560:T:A	49	87.8	0.62	0.04248
1:123405164:G:T	48	85.4	0.78	0.05392
1:123405198:A:T	50	88	0.64	0.03813
1:123414895:C:A	50	90	0.61	0.01797
1:123416244:G:T	50	94	0.72	0.0443
1:123416304:G:A	50	94	0.73	0.04321
1:123416330:G:A	50	96	0.77	0.04103
1:123416406:G:C	49	100	0.8	0.06427
1:123416444:T:A	50	100	0.69	0.03958
1:123416487:C:A	50	100	0.75	0.063
1:123417324:G:A	50	98	0.85	0.04357
1:123417350:G:A	50	98	0.8	0.04321
1:123422636:A:G	50	98	0.69	0.01325
1:123422821:A:T	50	90	0.62	0.01144
1:123422854:T:A	50	94	0.76	0.01761
1:123422905:T:C	49	93.9	0.6	0.0187
1:123423172:G:C	47	100	0.79	0.04666
1:123424602:A:C	50	90	0.64	0.01543
1:123424629:T:G	50	92	0.63	0.01598
1:123424631:C:A	50	94	0.66	0.01289
1:123433677:C:G	50	94	0.84	0.04049
1:123433801:A:T	50	100	0.81	0.05537
1:123435746:T:G	50	96	0.65	0.01561
1:123435750:G:C	50	90	0.75	0.04375
1:123440577:G:C	49	95.9	0.62	0.0118
1:123444601:T:A	50	78	0.6	0.01489
1:123445827:T:A	50	92	0.78	0.02288
1:123445830:C:G	50	96	0.81	0.05156
1:123445849:G:A	50	98	0.81	0.03867
1:123445882:T:C	50	96	0.75	0.04902
1:123465062:A:G	50	96	0.78	0.0354
1:123474454:T:C	48	95.8	0.76	0.03849
1:123489549:G:A	48	95.8	0.64	0.01852
1:123489575:G:A	47	95.7	0.78	0.0423
1:123489658:A:G	48	89.6	0.68	0.05574
1:123489668:G:A	49	95.9	0.71	0.02542
1:123489698:T:A	50	96	0.75	0.02451
1:123498841:A:C	50	96	0.68	0.05392
1:123504909:T:C	45	93.3	0.65	0.02088
1:123504913:T:A	48	97.9	0.92	0.01035
1:123504925:G:T	50	94	0.74	0.01216
1:123504940:G:A	49	93.9	0.82	0.0659
1:123504943:T:C	50	96	0.73	0.01271
1:123504947:G:A	50	92	0.89	0.05973
1:123505059:G:C	49	75.5	0.73	0.03704
1:123506577:T:A	50	98	0.77	0.01307
1:123506677:T:C	50	94	0.7	0.03214
1:123511032:T:A	49	93.9	0.84	0.03976
1:123511062:T:C	49	93.9	0.83	0.03776
1:123513082:A:T	50	98	0.68	0.02705
1:123519542:C:G	50	94	0.76	0.04012
1:123519644:C:T	50	94	0.63	0.01089
1:123519665:C:A	50	92	0.75	0.03849
1:123524874:C:T	50	88	0.65	0.01198
1:123525909:G:T	49	81.6	0.79	0.01507
1:123525910:T:A	49	81.6	0.72	0.01598
1:123528927:A:C	50	84	0.74	0.06699
1:123528942:A:G	50	86	0.6	0.06754
1:123532798:C:G	50	94	0.7	0.04503
1:123532856:A:C	50	94	0.73	0.03813
1:123532971:C:G	49	91.8	0.63	0.01961
1:123532987:A:G	49	89.8	0.65	0.0187
1:123533035:A:C	35	97.1	0.62	0.03068
1:123533757:C:A	49	91.8	0.63	0.01198
1:123535729:G:T	50	94	0.62	0.0138
1:123542734:C:T	48	77.1	0.65	0.04648
1:123550800:A:T	50	96	0.82	0.02633
1:123550835:C:A	50	96	0.71	0.03341
1:123550853:G:A	50	88	0.65	0.03722
1:123554162:C:G	50	96	0.92	0.04539
1:123554208:G:A	50	96	0.92	0.04829
1:123554325:C:T	49	87.8	0.72	0.03413
1:123554356:C:A	49	95.9	0.63	0.01198
1:123555050:A:T	50	90	0.74	0.04285
1:123555053:T:A	50	96	0.77	0.02088
1:123555179:G:A	48	95.8	0.66	0.03867
1:123555195:T:C	50	96	0.68	0.01888
1:123555264:A:C	47	95.7	0.74	0.061
1:123558238:G:T	49	98	0.86	0.05737
1:123558347:G:C	50	88	0.71	0.07643
1:123558364:C:G	50	92	0.82	0.05374
1:123558548:G:A	48	100	0.81	0.02342
1:123558574:G:A	47	97.9	0.78	0.01924
1:123573709:T:A	48	97.9	0.66	0.02033
1:123577644:G:C	48	100	0.66	0.03577
1:123577650:T:C	50	100	0.68	0.03595
1:123581759:A:T	50	94	0.68	0.02179
1:123581811:G:T	50	92	0.63	0.0345
1:123589751:T:A	50	98	0.79	0.04121
1:123589789:A:C	50	98	0.75	0.04267
1:123589807:T:A	50	96	0.85	0.04521
1:123589810:G:A	50	94	0.83	0.05356
1:123589836:G:A	50	92	0.84	0.0541
1:123597343:T:C	48	97.9	0.71	0.0118
1:123597359:G:C	47	93.6	0.66	0.0374
1:123600372:G:T	50	88	0.76	0.04847
1:123600406:C:T	49	83.7	0.8	0.04611
1:123600437:T:A	50	100	0.76	0.04412
1:123600450:A:C	50	98	0.7	0.04666
1:123600459:G:T	49	85.7	0.81	0.04702
1:123606609:A:G	47	91.5	0.65	0.01271
1:123615488:G:T	50	100	0.67	0.02378
1:123615558:A:T	50	100	0.71	0.02415
1:123615716:T:A	48	95.8	0.83	0.01652
1:123615728:G:T	48	97.9	0.76	0.0118
1:123616402:T:G	50	98	0.61	0.02869
1:123616460:T:A	50	90	0.66	0.01725
1:123616504:T:C	50	88	0.85	0.0216
1:123616556:A:T	50	98	0.7	0.01906
1:123616641:A:T	50	96	0.68	0.03994
1:123635356:G:C	50	82	0.68	0.05864
1:123640458:G:A	50	94	0.6	0.05719
1:123642933:C:T	47	100	0.68	0.01089
1:123646486:T:C	50	88	0.62	0.0541
1:123646521:T:G	50	88	0.63	0.04938
1:123646621:C:G	50	92	0.64	0.01761
1:123659202:A:T	48	95.8	0.78	0.03377
1:123659242:G:T	47	91.5	0.67	0.05356
1:123659253:A:T	48	89.6	0.65	0.0207
1:123659422:C:A	48	83.3	0.61	0.02124
1:123659603:T:G	48	95.8	0.68	0.01416
1:123660283:G:C	50	98	0.67	0.03667
1:123672540:C:A	46	95.7	0.67	0.03159
1:123672659:C:G	50	96	0.76	0.0423
1:123672679:C:A	46	95.7	0.72	0.03758
1:123672777:G:A	50	80	0.6	0.01688
1:123674433:G:T	48	95.8	0.74	0.05828
1:123674484:C:A	50	100	0.82	0.06137
1:123674722:C:A	50	98	0.79	0.02469
1:123674723:C:T	50	100	0.66	0.03922
1:123674726:G:C	50	92	0.75	0.0679
1:123674760:C:A	50	96	0.77	0.0167
1:123674768:A:C	50	92	0.79	0.01507
1:123677243:G:C	50	96	0.84	0.05519
1:123677291:A:C	50	90	0.62	0.02923
1:123677296:A:G	46	100	0.83	0.05356
1:123677361:A:G	50	90	0.6	0.01144
1:123677542:G:A	50	96	0.89	0.02596
1:123679110:G:C	50	82	0.63	0.1688
1:123679498:T:A	50	98	0.75	0.01452
1:123687079:G:T	48	75	0.73	0.01289
1:123688172:T:A	50	96	0.68	0.06954
1:123690090:A:C	50	96	0.89	0.08097
1:123690118:T:G	50	94	0.8	0.116
1:123690127:T:C	50	100	0.6	0.01797
1:123690159:T:C	50	90	0.76	0.01816
1:123690180:G:A	50	96	0.71	0.06935
1:123690211:T:A	50	98	0.82	0.07262
1:123690259:C:G	50	98	0.71	0.02687
1:123692203:G:T	50	94	0.83	0.02124
1:123694711:C:T	48	95.8	0.76	0.02415
1:123694883:C:G	49	93.9	0.76	0.03649
1:123694929:A:G	50	94	0.77	0.03885
1:123696313:C:T	50	98	0.71	0.01198
1:123696314:C:A	50	80	0.61	0.05501
1:123700159:T:C	50	94	0.65	0.02723
1:123712947:G:T	49	93.9	0.86	0.05719
1:123712965:T:C	48	97.9	0.88	0.07099
1:123712975:T:C	49	95.9	0.86	0.04975
1:123714837:T:C	42	97.6	0.81	0.09168
1:123714845:T:C	43	95.3	0.86	0.06572
1:123719092:G:T	50	86	0.74	0.0167
1:123719095:G:C	50	100	0.85	0.06137
1:123719247:C:T	50	98	0.84	0.05901
1:123724927:G:A	50	94	0.66	0.01198
1:123732350:A:G	50	100	0.61	0.01126
1:123732445:A:T	50	100	0.66	0.01344
1:123732467:T:C	50	100	0.69	0.01525
1:123734094:T:A	50	92	0.8	0.02142
1:123734115:A:T	50	90	0.95	0.02015
1:123734121:C:T	49	89.8	0.85	0.0216
1:123736101:C:G	50	88	0.91	0.05047
1:123736120:G:A	50	98	0.87	0.03177
1:123752412:A:T	50	96	0.64	0.0256
1:123752632:A:C	50	88	0.65	0.02124
1:123752709:A:G	48	93.8	0.68	0.02814
1:123753468:C:A	50	86	0.6	0.01344
1:123753596:G:A	48	95.8	0.73	0.0158
1:123753731:G:C	50	98	0.77	0.02705
1:123753788:G:C	49	93.9	0.76	0.02977
1:123755623:A:G	47	89.4	0.76	0.0472
1:123755759:A:T	50	90	0.65	0.03177
1:123756762:A:G	50	100	0.64	0.06681
1:123763022:T:G	49	91.8	0.71	0.02269
1:123767922:C:A	46	82.6	0.63	0.04303
1:123768028:T:G	50	98	0.79	0.01144
1:123768063:C:A	50	94	0.6	0.01107
1:123768120:A:C	50	78	0.72	0.01924
1:123771415:T:A	50	100	0.69	0.01162
1:123771444:C:G	50	78	0.66	0.0118
1:123783463:G:C	49	93.9	0.79	0.06082
1:123783512:T:A	40	92.5	0.78	0.06845
1:123783631:T:A	47	95.7	0.67	0.01325
1:123783650:G:A	49	95.9	0.63	0.01162
1:123783678:T:A	50	92	0.61	0.01852
1:123783720:T:G	50	92	0.72	0.01543
1:123783766:G:A	50	96	0.69	0.0158
1:123783782:C:T	49	98	0.62	0.01471
1:123790277:A:G	50	90	0.72	0.02342
1:123790293:G:A	49	93.9	0.71	0.02124
1:123790300:G:A	49	93.9	0.83	0.01943
1:123790352:C:G	50	92	0.66	0.03849
1:123790571:C:G	46	100	0.75	0.06935
1:123792438:C:G	50	96	0.66	0.06009
1:123796404:T:G	50	100	0.71	0.01253
1:123797516:G:A	48	95.8	0.76	0.03159
1:123797534:A:C	48	95.8	0.75	0.05138
1:123797726:C:G	50	92	0.64	0.03903
1:123799221:C:G	50	90	0.63	0.03341
1:123799254:G:C	50	92	0.62	0.01761
1:123799268:T:C	50	86	0.63	0.03885
1:123799313:T:C	50	90	0.65	0.04448
1:123799334:T:G	50	92	0.65	0.03068
1:123801314:T:A	50	100	0.75	0.03468
1:123801344:T:C	50	100	0.72	0.03468
1:123808485:G:C	50	96	0.66	0.02233
1:123814608:T:C	50	98	0.65	0.063
1:123814844:G:T	50	98	0.64	0.07462
1:123817759:T:C	49	95.9	0.8	0.01652
1:123817795:G:A	50	86	0.66	0.061
1:123817832:G:T	50	80	0.66	0.06917
1:123817840:C:A	50	98	0.74	0.01089
1:123817927:T:C	50	80	0.77	0.05792
1:123818041:T:C	49	98	0.6	0.02633
1:123818825:G:C	50	100	0.72	0.04702
1:123818854:G:A	50	100	0.69	0.04575
1:123820102:A:G	50	86	0.7	0.03214
1:123820103:T:A	50	88	0.69	0.03177
1:123820111:T:C	50	88	0.67	0.03159
1:123820519:G:A	50	96	0.65	0.01053
1:123837643:A:T	48	85.4	0.63	0.01071
1:123837644:T:G	48	93.8	0.64	0.03359
1:123837766:C:T	50	98	0.66	0.0276
1:123845347:T:G	50	94	0.81	0.01198
1:123848285:A:G	49	100	0.66	0.04503
1:123848355:A:C	50	100	0.65	0.04702
1:123851026:T:G	50	76	0.68	0.04575
1:123851053:A:G	50	98	0.78	0.02397
1:123851066:C:G	50	98	0.66	0.03032
1:123851123:T:G	49	89.8	0.86	0.04103
1:123851234:T:C	49	95.9	0.84	0.02832
1:123861180:C:G	45	95.6	0.61	0.04648
1:123861225:T:A	47	89.4	0.63	0.04139
1:123864340:T:C	50	92	0.77	0.01634
1:123864392:A:T	50	94	0.79	0.01688
1:123864397:A:T	50	88	0.62	0.04248
1:123864472:T:A	49	95.9	0.72	0.01235
1:123872437:C:T	50	76	0.6	0.02959
1:123872504:T:C	50	96	0.64	0.01652
1:123872527:G:C	50	98	0.82	0.03558
1:123872695:G:A	50	92	0.62	0.01289
1:123872782:G:A	50	98	0.84	0.03994
1:123872799:C:T	50	92	0.82	0.0167
1:123872815:C:G	50	92	0.78	0.03722
1:123872849:G:C	50	92	0.71	0.0138
1:123874582:T:A	50	98	0.76	0.01707
1:123874599:A:T	49	100	0.76	0.01743
1:123879542:C:A	50	92	0.61	0.02124
1:123880737:A:C	49	91.8	0.71	0.01561
1:123881688:G:C	49	89.8	0.61	0.01325
1:123882778:A:C	50	100	0.79	0.05084
1:123882795:T:C	49	93.9	0.67	0.02723
1:123882820:G:C	50	94	0.66	0.01144
1:123882896:G:C	49	100	0.81	0.05192
1:123883494:A:C	46	100	0.6	0.05719
1:123885782:T:G	50	94	0.68	0.05755
1:123895987:C:T	50	96	0.71	0.01089
1:123897700:A:C	50	76	0.72	0.01797
1:123897747:C:T	50	78	0.73	0.01634
1:123907181:G:C	48	81.2	0.6	0.03976
1:123907581:G:T	48	91.7	0.68	0.01543
1:123923944:T:A	42	95.2	0.64	0.01071
1:123924008:T:A	50	92	0.65	0.04938
1:123924016:C:A	50	96	0.66	0.02869
1:123924077:A:G	50	96	0.85	0.01089
1:123924129:T:A	50	96	0.71	0.03268
1:123926075:A:C	50	96	0.9	0.06209
1:123926096:A:C	50	100	0.9	0.0532
1:123926118:G:A	50	100	0.74	0.05047
1:123926198:G:C	49	100	0.76	0.03813
1:123926214:G:C	49	98	0.88	0.04339
1:123926271:G:C	49	98	0.85	0.05919
1:123926288:T:G	50	90	0.69	0.01707
1:123926564:C:A	50	100	0.65	0.0167
1:123926569:T:G	50	98	0.74	0.02832
1:123935395:T:A	47	100	0.88	0.06209
1:123935396:C:A	48	95.8	0.69	0.01053
1:123935488:C:A	47	85.1	0.7	0.04394
1:123935553:G:T	47	100	0.91	0.03794
1:123935565:G:T	38	89.5	0.6	0.04176
1:123935575:G:C	26	92.3	0.69	0.04321
1:123935581:T:C	48	97.9	0.64	0.01471
1:123937613:G:T	50	94	0.69	0.0138
1:123937667:C:G	50	98	0.62	0.01634
1:123937685:A:C	50	96	0.67	0.01035
1:123937700:T:A	50	100	0.74	0.01471
1:123937704:A:T	48	97.9	0.74	0.01452
1:123948063:A:T	49	87.8	0.68	0.01507
1:123948069:C:G	50	84	0.61	0.0138
1:123948149:G:A	50	100	0.77	0.05447
1:123950268:G:T	50	96	0.81	0.0561
1:123955254:T:G	50	98	0.8	0.02941
1:123955312:A:T	50	96	0.79	0.02306
1:123957218:T:A	50	96	0.78	0.0305
1:123961427:A:G	50	94	0.86	0.03232
1:123961587:G:C	50	96	0.8	0.03522
1:123961613:T:A	49	95.9	0.82	0.03486
1:123962322:C:G	50	98	0.62	0.03123
1:123962360:C:G	50	94	0.67	0.02397
1:123962422:G:A	50	90	0.8	0.0187
1:123962429:G:A	50	98	0.72	0.01561
1:123969715:T:C	49	100	0.7	0.01452
1:123970102:C:G	50	86	0.67	0.03976
1:123970936:A:G	50	84	0.77	0.02487
1:123970945:A:G	50	84	0.71	0.01834
1:123978137:T:G	49	85.7	0.68	0.01235
1:123978139:C:T	49	87.8	0.65	0.01198
1:123978230:T:A	49	91.8	0.68	0.01198
1:123978248:C:A	49	87.8	0.64	0.02124
1:123980783:A:G	50	92	0.64	0.01452
1:123985507:G:C	49	100	0.97	0.06972
1:123985510:T:G	50	98	0.68	0.06227
1:123985555:A:C	50	100	0.98	0.08569
1:123985560:A:G	50	98	0.98	0.06409
1:123996959:A:G	50	96	0.68	0.01471
1:123997022:C:G	50	94	0.62	0.01053
1:123997053:T:G	50	98	0.64	0.0158
1:123998768:A:T	50	78	0.61	0.02741
1:124000086:C:A	47	100	0.6	0.04248
1:124010118:T:C	50	92	0.71	0.01779
1:124010158:T:A	50	92	0.76	0.01979
1:124010202:C:G	50	92	0.71	0.02124
1:124012720:G:A	50	92	0.66	0.06845
1:124012733:T:C	50	100	0.86	0.01834
1:124012952:G:T	50	90	0.65	0.04466
1:124015154:A:G	47	87.2	0.69	0.03032
1:124015207:C:G	50	92	0.71	0.01216
1:124015247:A:C	49	87.8	0.66	0.03232
1:124026299:C:A	49	79.6	0.61	0.03577
1:124030207:A:G	50	90	0.65	0.01416
1:124030216:C:A	49	83.7	0.68	0.05265
1:124030292:G:T	50	88	0.66	0.05447
1:124034309:C:T	50	98	0.71	0.04539
1:124034387:A:T	50	88	0.64	0.01289
1:124034441:T:A	47	97.9	0.77	0.04702
1:124034471:T:C	48	100	0.65	0.01816
1:124034649:T:C	50	94	0.63	0.01743
1:124038297:C:A	48	95.8	0.72	0.01761
1:124038337:A:G	50	98	0.86	0.05701
1:124038355:T:A	49	98	0.89	0.05755
1:124038902:A:G	50	98	0.64	0.04521
1:124041714:T:C	50	94	0.69	0.01017
1:124041726:T:G	50	88	0.62	0.01924
1:124043143:G:C	50	84	0.72	0.04303
1:124043151:T:A	47	83	0.68	0.04194
1:124043155:T:C	47	83	0.64	0.04121
1:124043161:G:C	47	83	0.63	0.04085
1:124043163:A:T	47	83	0.66	0.04067
1:124043165:G:T	43	81.4	0.72	0.04049
1:124043621:G:C	50	92	0.72	0.01961
1:124044976:C:G	50	94	0.64	0.01743
1:124048767:G:C	50	84	0.68	0.05792
1:124048797:T:A	50	84	0.69	0.05901
1:124051864:C:T	50	98	0.65	0.06917
1:124054480:C:G	49	91.8	0.8	0.0472
1:124054491:G:C	50	80	0.66	0.02578
1:124054561:A:C	50	96	0.73	0.02651
1:124054718:A:G	50	100	0.85	0.02197
1:124054722:C:G	49	75.5	0.76	0.06845
1:124054744:T:C	50	100	0.9	0.02741
1:124057142:G:A	50	98	0.61	0.01235
1:124058118:G:T	44	77.3	0.6	0.04212
1:124061993:T:A	46	100	0.92	0.05664
1:124062005:G:T	47	95.7	0.91	0.05192
1:124062023:T:C	46	97.8	0.9	0.05501
1:124066315:G:C	50	86	0.72	0.01253
1:124069192:A:G	49	77.6	0.68	0.03631
1:124073741:A:C	49	100	0.73	0.02524
1:124073913:G:A	49	95.9	0.72	0.03849
1:124078354:A:G	50	96	0.73	0.03431
1:124078390:C:A	50	94	0.66	0.0345
1:124078442:C:T	50	98	0.64	0.01616
1:124082553:A:T	50	92	0.65	0.01053
1:124082604:T:G	47	91.5	0.63	0.0216
1:124087354:G:T	49	95.9	0.64	0.01053
1:124096861:G:C	50	86	0.64	0.03268
1:124096933:G:T	50	86	0.72	0.03195
1:124097102:G:T	50	86	0.72	0.0256
1:124098521:G:C	49	89.8	0.75	0.05247
1:124098600:C:G	49	79.6	0.62	0.0345
1:124098627:G:A	49	93.9	0.73	0.04194
1:124098742:A:C	48	97.9	0.89	0.06718
1:124098919:A:G	50	98	0.73	0.04866
1:124098971:T:A	48	97.9	0.69	0.01017
1:124099043:G:A	48	93.8	0.61	0.02596
1:124099056:T:A	48	91.7	0.62	0.01725
1:124099077:G:A	46	100	0.67	0.05901
1:124099089:A:C	46	95.7	0.69	0.03504
1:124099106:C:A	46	95.7	0.91	0.0679
1:124099152:A:T	49	95.9	0.72	0.01344
1:124099162:T:C	49	89.8	0.91	0.06463
1:124100221:T:C	50	94	0.67	0.03359
1:124100249:A:C	50	94	0.65	0.03704
1:124118530:G:T	48	81.2	0.61	0.0345
1:124118689:C:A	50	96	0.6	0.01271
1:124119442:C:G	50	94	0.64	0.01525
1:124119604:A:T	50	86	0.66	0.01198
1:124119612:A:G	50	86	0.65	0.0118
1:124119620:C:A	50	78	0.78	0.04484
1:124119637:C:G	50	94	0.62	0.02106
1:124119639:G:C	50	84	0.77	0.04648
1:124119642:A:C	50	90	0.69	0.03214
1:124123414:G:T	48	97.9	0.67	0.0325
1:124123540:C:G	48	91.7	0.78	0.01525
1:124123556:A:C	48	97.9	0.74	0.02033
1:124123564:G:A	48	97.9	0.62	0.01906
1:124125886:A:T	50	88	0.63	0.01398
1:124127486:G:C	50	92	0.8	0.03195
1:124127585:T:A	50	100	0.89	0.03032
1:124127593:T:C	50	98	0.8	0.01289
1:124127698:G:C	50	98	0.61	0.07589
1:124129430:C:A	50	98	0.75	0.03976
1:124129468:C:A	49	98	0.77	0.03667
1:124130452:T:C	48	75	0.61	0.09949
1:124130524:G:A	49	95.9	0.69	0.05773
1:124130550:G:A	49	93.9	0.77	0.04648
1:124131509:C:A	50	86	0.67	0.05084
1:124131522:G:T	49	89.8	0.66	0.05919
1:124131577:C:T	49	91.8	0.67	0.06064
1:124139708:A:T	49	98	0.88	0.01997
1:124139724:C:T	49	95.9	0.82	0.02487
1:124139754:C:G	49	93.9	0.77	0.01725
1:124139794:G:C	49	98	0.87	0.02052
1:124139804:G:T	49	98	0.83	0.02451
1:124139827:T:C	49	98	0.8	0.02179
1:124139829:A:G	49	100	0.78	0.0216
1:124143799:G:C	48	95.8	0.61	0.03595
1:124143840:G:C	45	97.8	0.75	0.02233
1:124143889:T:A	48	91.7	0.77	0.05465
1:124144103:A:G	50	100	0.67	0.01797
1:124144767:G:A	49	91.8	0.6	0.01525
1:124155197:A:G	50	90	0.91	0.01471
1:124157698:C:T	50	80	0.63	0.04085
1:124157839:A:C	47	93.6	0.64	0.1249
1:124157868:C:A	47	93.6	0.76	0.07208
1:124159052:A:G	50	98	0.62	0.01924
1:124161128:G:T	50	98	0.72	0.01743
1:124161132:C:A	50	96	0.72	0.03177
1:124161159:C:G	50	96	0.7	0.02342
1:124161178:T:G	50	100	0.74	0.1164
1:124161218:A:T	50	100	0.8	0.02251
1:124161231:T:A	50	98	0.76	0.02033
1:124166180:A:T	50	86	0.69	0.0345
1:124166231:C:G	50	92	0.62	0.05011
1:124166366:G:C	50	96	0.75	0.06754
1:124167018:A:G	47	95.7	0.69	0.02814
1:124167026:C:A	45	95.6	0.62	0.02832
1:124167145:C:T	48	89.6	0.68	0.03304
1:124168243:T:A	50	98	0.96	0.06354
1:124168248:G:A	50	98	0.94	0.06373
1:124168306:A:G	50	100	0.97	0.06754
1:124168322:G:A	50	100	0.98	0.06699
1:124168329:G:A	50	100	0.97	0.06772
1:124168363:A:C	50	98	0.62	0.01943
1:124168367:T:C	50	98	0.65	0.03195
1:124178497:G:A	50	90	0.6	0.02179
1:124178573:G:T	50	90	0.74	0.03431
1:124178683:C:T	49	87.8	0.74	0.04684
1:124190023:C:A	50	90	0.61	0.02052
1:124192735:G:C	50	94	0.68	0.04012
1:124192769:A:T	50	76	0.76	0.05192
1:124192795:T:A	49	83.7	0.69	0.06663
1:124211366:C:T	48	93.8	0.61	0.02124
1:124213260:C:G	47	95.7	0.61	0.03885
1:124213349:C:G	47	91.5	0.6	0.02015
1:124216305:G:T	50	84	0.69	0.01652
1:124223142:G:A	50	90	0.82	0.01144
1:124223685:A:G	50	100	0.74	0.04321
1:124223703:T:A	50	100	0.73	0.04285
1:124223920:A:G	49	100	0.66	0.04267
1:124225250:A:C	43	90.7	0.7	0.03086
1:124234416:G:T	50	92	0.65	0.0345
1:124234436:T:A	50	96	0.63	0.0118
1:124248853:G:A	50	90	0.75	0.01017
1:124250713:T:C	50	100	0.97	0.0679
1:124250730:C:T	50	76	0.81	0.1304
1:124250793:T:A	50	100	0.69	0.04702
1:124250909:A:C	49	98	0.95	0.08351
1:124250914:A:G	49	100	0.98	0.0659
1:124262096:C:G	50	98	0.7	0.02433
1:124262123:A:G	50	98	0.81	0.04321
1:124265299:T:A	50	94	0.67	0.02778
1:124267018:C:T	50	94	0.68	0.03413
1:124272946:G:A	50	84	0.64	0.02705
1:124275273:C:T	50	100	0.76	0.01253
1:124279206:A:G	50	96	0.66	0.05628
1:124279280:A:T	50	98	0.79	0.01198
1:124279318:C:G	50	90	0.81	0.04956
1:124279373:T:A	50	94	0.93	0.02905
1:124279378:G:C	50	86	0.88	0.04829
1:124280531:T:C	50	84	0.64	0.03613
1:124280576:A:T	50	88	0.61	0.03195
1:124280606:A:G	50	96	0.74	0.01198
1:124283526:T:A	50	80	0.69	0.0699
1:124283528:G:T	50	92	0.79	0.03014
1:124290422:C:G	49	75.5	0.6	0.01053
1:124297656:T:G	49	75.5	0.66	0.01434
1:124297706:C:T	50	82	0.66	0.01144
1:124306630:C:A	50	94	0.84	0.04775
1:124306633:C:T	50	96	0.74	0.03068
1:124306902:C:T	48	93.8	0.67	0.02124
1:124311984:G:T	50	98	0.78	0.03595
1:124312017:A:C	50	98	0.74	0.02633
1:124312033:A:C	50	98	0.83	0.04847
1:124312041:T:G	50	98	0.77	0.04012
1:124312080:T:C	50	92	0.66	0.02887
1:124312163:C:G	48	95.8	0.69	0.04902
1:124318074:G:T	50	96	0.61	0.03468
1:124318081:A:C	50	94	0.64	0.03704
1:124318112:C:A	50	96	0.66	0.01216
1:124318237:A:C	37	83.8	0.62	0.09078
1:124318400:A:C	50	96	0.72	0.01235
1:124320079:A:C	50	96	0.64	0.07553
1:124320240:T:C	50	98	0.68	0.02415
1:124329246:A:T	50	98	0.61	0.01235
1:124329294:C:T	50	94	0.71	0.02378
1:124329332:T:A	50	76	0.76	0.0207
1:124329488:G:C	49	93.9	0.68	0.0768
1:124344477:G:T	49	100	0.83	0.07643
1:124344487:A:T	49	95.9	0.68	0.02651
1:124348270:G:A	49	95.9	0.62	0.02923
1:124348306:G:A	49	93.9	0.62	0.01362
1:124348454:T:C	45	97.8	0.72	0.01271
1:124348667:C:A	49	89.8	0.74	0.06354
1:124348682:C:G	50	94	0.78	0.02524
1:124351494:C:G	50	98	0.64	0.04067
1:124352881:G:C	50	100	0.68	0.06718
1:124358678:C:A	49	100	0.7	0.01053
1:124358776:C:G	49	89.8	0.63	0.02542
1:124358838:T:A	49	93.9	0.63	0.01924
1:124358859:C:G	48	97.9	0.63	0.02433
1:124363857:G:T	49	87.8	0.63	0.02324
1:124363882:A:T	49	87.8	0.71	0.02197
1:124370710:G:A	48	100	0.61	0.01126
1:124374084:G:T	50	96	0.9	0.01543
1:124374116:G:T	50	96	0.65	0.03922
1:124374125:C:T	50	88	0.61	0.02106
1:124374127:C:A	49	98	0.64	0.02741
1:124374144:G:C	49	98	0.64	0.01634
1:124374150:G:A	50	94	0.65	0.02288
1:124374271:A:G	50	94	0.6	0.01725
1:124389121:G:C	48	93.8	0.82	0.01924
1:124389217:T:G	50	96	0.8	0.01852
1:124397451:G:A	50	90	0.73	0.03758
1:124397493:C:T	50	96	0.6	0.02106
1:124402519:A:C	50	92	0.66	0.0325
1:124402562:G:C	50	94	0.88	0.02832
1:124405040:C:G	50	96	0.66	0.01688
1:124405173:C:G	49	93.9	0.7	0.01216
1:124405587:A:C	49	91.8	0.61	0.01797
1:124406548:A:T	50	90	0.62	0.02778
1:124406574:G:A	50	92	0.84	0.01707
1:124406665:T:C	50	96	0.62	0.01561
1:124407471:C:G	50	90	0.69	0.01707
1:124407534:C:T	49	89.8	0.68	0.01779
1:124417985:G:C	50	100	0.92	0.01743
1:124418011:T:A	50	96	0.93	0.01852
1:124418112:G:C	49	91.8	0.7	0.0216
1:124418878:C:G	49	91.8	0.64	0.01398
1:124418901:G:T	50	88	0.69	0.01344
1:124418926:T:A	49	91.8	0.66	0.03413
1:124418994:T:A	50	94	0.72	0.01961
1:124419004:G:A	50	94	0.67	0.01943
1:124419012:C:A	50	92	0.67	0.02033
1:124420797:C:G	50	92	0.79	0.03849
1:124421007:G:A	50	94	0.71	0.05919
1:124421171:G:C	50	94	0.78	0.01471
1:124421174:T:G	50	100	0.63	0.03558
1:124421219:A:C	49	93.9	0.78	0.06264
1:124421784:G:A	50	100	0.76	0.03123
1:124421875:A:T	49	75.5	0.78	0.06845
1:124421894:G:C	50	100	0.73	0.03322
1:124421949:C:A	50	78	0.74	0.04902
1:124422980:G:A	50	94	0.82	0.02778
1:124422992:C:G	50	96	0.88	0.02633
1:124422998:G:C	50	88	0.7	0.01743
1:124425889:G:C	50	94	0.69	0.01452
1:124425920:C:A	49	93.9	0.68	0.03268
1:124425930:G:C	50	92	0.68	0.03304
1:124425998:G:A	50	92	0.74	0.01126
1:124426017:C:G	50	86	0.75	0.01961
1:124426042:C:A	50	86	0.74	0.0187
1:124428989:G:T	43	93	0.72	0.01253
1:124429188:T:C	49	91.8	0.78	0.0138
1:124429208:C:A	50	90	0.72	0.0305
1:124429224:A:T	50	90	0.71	0.03105
1:124429254:C:A	50	88	0.68	0.01961
1:124432194:G:C	50	94	0.73	0.01943
1:124432328:T:A	50	94	0.67	0.0512
1:124433373:C:G	50	98	0.64	0.01216
1:124434088:T:A	49	98	0.74	0.03504
1:124434118:T:C	49	95.9	0.73	0.03286
1:124435493:C:T	48	81.2	0.7	0.07371
1:124438413:A:C	50	98	0.64	0.02451
1:124446138:A:G	50	86	0.73	0.01797
1:124446341:T:G	49	93.9	0.69	0.03631
1:124450849:C:A	50	98	0.77	0.04739
1:124450881:C:G	50	94	0.92	0.03214
1:124450886:C:G	50	98	0.9	0.05664
1:124450940:T:A	50	96	0.65	0.0256
1:124450945:C:A	50	96	0.72	0.02741
1:124450946:C:A	50	90	0.74	0.05737
1:124450948:C:A	50	90	0.97	0.02977
1:124450982:T:A	50	86	0.75	0.03831
1:124450988:G:T	50	96	0.85	0.06808
1:124450990:T:G	50	96	0.92	0.02342
1:124450994:C:T	50	94	0.61	0.03232
1:124450998:A:G	50	100	0.82	0.01507
1:124451045:T:C	50	88	0.74	0.04611
1:124451050:C:A	50	98	0.74	0.0581
1:124451056:C:G	49	93.9	0.88	0.02814
1:124451071:T:A	50	90	0.73	0.03341
1:124451082:C:A	50	100	0.81	0.01961
1:124451121:A:G	50	100	0.65	0.01725
1:124451165:C:A	50	94	0.89	0.02869
1:124451216:T:C	49	95.9	0.84	0.01071
1:124451236:A:G	49	98	0.75	0.01017
1:124451292:T:A	48	87.5	0.7	0.01253
1:124454253:G:T	48	95.8	0.61	0.01289
1:124454295:G:T	49	91.8	0.61	0.02288
1:124454312:T:A	50	94	0.77	0.02524
1:124456526:G:C	50	98	0.74	0.05991
1:124456685:A:T	50	86	0.65	0.05192
1:124464758:A:G	49	87.8	0.73	0.02433
1:124464763:A:C	49	89.8	0.69	0.02669
1:124475670:T:G	49	95.9	0.6	0.01525
1:124475769:T:C	50	94	0.77	0.01434
1:124478845:T:G	50	94	0.63	0.01053
1:124486071:A:G	48	89.6	0.67	0.03776
1:124486112:G:A	50	88	0.64	0.03849
1:124486162:A:G	44	84.1	0.67	0.05701
1:124499416:A:G	42	78.6	0.77	0.1358
1:124499417:A:C	49	100	0.65	0.02197
1:124499424:A:G	50	96	0.6	0.01761
1:124499503:A:G	47	87.2	0.68	0.03849
1:124501014:C:A	50	100	0.85	0.01362
1:124501016:C:G	49	95.9	0.79	0.08079
1:124501023:G:T	50	100	0.85	0.02705
1:124501051:G:A	50	100	0.81	0.01489
1:124501087:A:T	50	100	0.9	0.06245
1:124501151:G:C	50	100	0.91	0.06826
1:124501191:G:A	45	97.8	0.91	0.07099
1:124503256:A:G	43	93	0.79	0.01017
1:124506430:C:T	50	100	0.89	0.06046
1:124507888:A:C	49	89.8	0.65	0.02741
1:124510559:G:C	50	98	0.68	0.01816
1:124510574:A:G	49	98	0.71	0.02415
1:124510600:C:T	49	91.8	0.76	0.03413
1:124510612:A:G	50	92	0.81	0.02669
1:124510720:C:T	49	91.8	0.84	0.03304
1:124510738:T:C	49	91.8	0.83	0.03304
1:124510805:C:G	50	92	0.88	0.02723
1:124510871:C:T	50	96	0.75	0.05556
1:124512688:C:G	49	100	0.76	0.06935
1:124512765:T:A	50	100	0.88	0.07861
1:124512783:G:T	50	100	0.9	0.08061
1:124512793:A:G	50	98	0.77	0.0236
1:124512819:A:C	50	92	0.83	0.01707
1:124512858:A:G	50	92	0.8	0.01271
1:124512898:G:A	50	100	0.89	0.04466
1:124512899:A:C	50	100	0.81	0.01325
1:124512912:A:G	50	100	0.81	0.01271
1:124512913:C:G	50	90	0.64	0.05719
1:124512940:T:A	50	98	0.66	0.0207
1:124512942:G:T	50	98	0.9	0.02669
1:124512963:A:C	50	98	0.92	0.02669
1:124513013:A:G	50	82	0.61	0.01144
1:124514027:A:G	39	89.7	0.6	0.06209
1:124514090:A:G	50	94	0.72	0.02378
1:124514134:A:T	50	94	0.81	0.06935
1:124514142:A:T	50	98	0.82	0.04484
1:124514159:C:A	50	100	0.86	0.04303
1:124514168:T:C	50	96	0.95	0.07662
1:124514188:C:A	50	100	1	0.01707
1:124514189:T:A	50	100	1	0.01688
1:124514236:T:A	50	100	0.91	0.05138
1:124514242:T:G	50	100	0.85	0.05356
1:124514243:T:C	50	80	0.64	0.02487
1:124514244:C:A	50	98	0.77	0.02741
1:124514246:A:C	50	96	0.66	0.01634
1:124514287:A:T	50	96	0.73	0.0158
1:124514291:C:A	50	96	0.73	0.02269
1:124514296:T:G	50	96	0.75	0.01598
1:124514323:A:T	49	95.9	0.79	0.01598
1:124514892:A:T	50	96	0.79	0.0187
1:124514900:T:A	50	96	0.81	0.01906
1:124517132:T:C	50	96	0.78	0.02142
1:124519034:G:A	50	100	0.67	0.01598
1:124519070:A:G	50	92	0.94	0.06463
1:124519086:G:A	50	98	0.9	0.0679
1:124527527:C:T	49	98	0.66	0.01743
1:124527530:G:C	49	98	0.69	0.01616
1:124527572:G:A	50	92	0.7	0.02433
1:124527648:G:C	50	90	0.64	0.02596
1:124527663:C:T	49	98	0.69	0.02687
1:124533131:G:A	50	94	0.61	0.0512
1:124533262:T:G	50	92	0.69	0.04684
1:124533284:T:C	46	95.7	0.75	0.06609
1:124533356:A:G	48	83.3	0.62	0.04811
1:124533435:G:A	49	100	0.94	0.07371
1:124533473:A:T	49	95.9	0.84	0.04139
1:124534296:A:T	50	92	0.7	0.02977
1:124534343:G:T	50	92	0.68	0.03468
1:124534508:G:T	48	95.8	0.82	0.0345
1:124534527:G:A	48	95.8	0.84	0.03867
1:124534644:G:T	50	94	0.68	0.01398
1:124534655:C:G	50	88	0.73	0.07716
1:124534709:G:A	50	96	0.73	0.07553
1:124534732:G:C	50	88	0.69	0.07026
1:124534741:T:A	44	100	0.74	0.04521
1:124538622:G:T	50	100	0.82	0.04412
1:124538653:T:C	50	96	0.6	0.01253
1:124538667:G:A	50	98	0.83	0.0472
1:124538685:T:G	50	96	0.75	0.02015
1:124538777:T:A	49	98	0.64	0.01888
1:124545807:A:C	48	79.2	0.7	0.01743
1:124549823:T:C	48	95.8	0.62	0.02741
1:124549884:A:T	47	93.6	0.75	0.0216
1:124550020:A:C	47	95.7	0.68	0.08279
1:124552971:T:C	50	88	0.78	0.03341
1:124553062:G:A	50	90	0.68	0.03177
1:124553085:G:C	50	92	0.78	0.01162
1:124564097:T:C	48	97.9	0.74	0.01561
1:124564156:G:T	50	94	0.61	0.04103
1:124568644:G:A	46	93.5	0.62	0.02796
1:124570223:C:A	48	89.6	0.64	0.02923
1:124570399:A:C	49	98	0.89	0.01507
1:124574818:C:A	49	89.8	0.67	0.01144
1:124588678:A:T	50	88	0.73	0.01434
1:124589735:T:A	50	86	0.61	0.03268
1:124589770:G:A	50	94	0.69	0.01416
1:124589771:C:A	49	83.7	0.62	0.03577
1:124590805:G:A	50	98	0.88	0.0354
1:124591932:G:A	50	90	0.64	0.0374
1:124599989:A:T	50	96	0.86	0.03994
1:124600039:C:G	50	100	0.98	0.05664
1:124600219:T:C	50	86	0.76	0.06572
1:124600310:G:A	44	93.2	0.8	0.04648
1:124602521:T:A	50	90	0.65	0.0207
1:124603181:C:G	47	95.7	0.74	0.01816
1:124603693:G:C	48	95.8	0.61	0.01416
1:124603887:G:C	50	88	0.61	0.01235
1:124603934:T:A	49	75.5	0.7	0.0276
1:124614270:A:T	50	100	0.67	0.04793
1:124615071:C:G	50	98	0.63	0.0158
1:124615181:C:T	48	89.6	0.84	0.02596
1:124615252:A:G	48	91.7	0.86	0.02233
1:124615258:G:C	49	95.9	0.69	0.01126
1:124615259:C:T	49	91.8	0.85	0.02179
1:124615278:A:G	49	91.8	0.85	0.02324
1:124617518:G:T	48	95.8	0.72	0.03831
1:124617663:A:C	48	95.8	0.76	0.07698
1:124617668:A:G	47	91.5	0.61	0.02687
1:124623327:G:A	49	95.9	0.6	0.03413
1:124623437:G:C	50	100	0.72	0.03631
1:124623524:T:C	50	86	0.67	0.05846
1:124629672:C:A	50	96	0.65	0.02015
1:124629695:G:C	50	96	0.69	0.01961
1:124629757:C:T	50	82	0.65	0.0581
1:124629930:G:C	49	91.8	0.73	0.06209
1:124631420:C:G	50	82	0.61	0.04503
1:124646756:C:G	50	96	0.68	0.06318
1:124646806:G:T	50	80	0.67	0.05428
1:124648858:C:G	48	97.9	0.62	0.01816
1:124671109:C:T	50	88	0.65	0.02397
1:124671142:T:G	50	88	0.62	0.01126
1:124673269:C:A	50	100	0.9	0.01434
1:124676976:C:T	50	98	0.69	0.03395
1:124677054:A:G	50	98	0.94	0.0679
1:124677073:C:G	50	98	0.68	0.01525
1:124677074:C:A	50	98	0.93	0.06845
1:124677196:C:G	50	88	0.84	0.08079
1:124682899:G:T	39	79.5	0.72	0.03922
1:124682906:T:C	39	79.5	0.69	0.03813
1:124691969:C:A	48	100	0.77	0.02814
1:124692004:T:C	48	93.8	0.71	0.01053
1:124692026:G:T	49	98	0.63	0.01126
1:124692268:G:C	50	90	0.63	0.04847
1:124692334:T:G	50	98	0.73	0.02578
1:124692354:C:T	48	95.8	0.64	0.03304
1:124700405:G:A	49	91.8	0.75	0.02487
1:124700478:A:T	50	100	0.88	0.05592
1:124700525:C:G	50	100	0.75	0.07008
1:124704787:G:T	50	88	0.66	0.03159
1:124704831:A:C	49	95.9	0.71	0.03304
1:124704904:T:A	50	92	0.62	0.03359
1:124705431:T:A	48	89.6	0.63	0.01216
1:124712950:C:G	49	95.9	0.73	0.0187
1:124713743:A:T	50	94	0.66	0.02451
1:124713793:A:G	50	98	0.82	0.02705
1:124713853:G:T	50	92	0.76	0.04248
1:124713903:G:A	49	93.9	0.85	0.02088
1:124713926:T:G	50	92	0.69	0.03722
1:124713928:T:C	50	92	0.88	0.02741
1:124714911:C:G	50	94	0.67	0.02015
1:124715142:G:T	50	98	0.82	0.0541
1:124716933:T:C	49	100	0.69	0.02741
1:124721832:T:C	49	91.8	0.78	0.0463
1:124721890:A:T	50	100	0.86	0.05374
1:124721995:A:T	45	100	0.81	0.05828
1:124722061:A:T	50	100	0.85	0.0187
1:124725086:A:G	49	91.8	0.69	0.04176
1:124730785:A:G	49	98	0.65	0.01144
1:124730792:A:G	48	93.8	0.65	0.01053
1:124731760:T:C	45	93.3	0.62	0.04158
1:124733427:C:A	48	91.7	0.69	0.03214
1:124736261:A:G	50	98	0.8	0.05646
1:124736277:G:A	50	98	0.81	0.05664
1:124736284:G:A	50	98	0.83	0.05664
1:124736488:C:A	45	100	0.77	0.05356
1:124739306:G:C	49	98	0.85	0.0374
1:124739349:G:C	50	100	0.77	0.05211
1:124739355:T:A	48	97.9	0.88	0.04049
1:124739395:C:G	50	98	0.7	0.03322
1:124739579:G:A	50	100	0.8	0.01997
1:124739605:G:A	50	96	0.79	0.01834
1:124762083:T:C	49	93.9	0.6	0.0236
1:124762948:T:C	50	90	0.71	0.03468
1:124762965:C:T	50	96	0.84	0.01997
1:124762969:G:T	50	94	0.76	0.02179
1:124762987:T:C	50	98	0.68	0.01035
1:124763049:A:G	50	98	0.74	0.0423
1:124763127:T:G	45	84.4	0.62	0.03177
1:124763871:C:A	49	77.6	0.7	0.06699
1:124763874:C:T	49	85.7	0.71	0.05592
1:124767665:G:C	50	80	0.62	0.02578
1:124769461:A:T	47	95.7	0.73	0.01452
1:124769484:G:T	45	91.1	0.73	0.02397
1:124769496:C:T	46	93.5	0.88	0.02415
1:124769771:C:T	46	91.3	0.78	0.02687
1:124771187:T:C	50	96	0.68	0.01325
1:124772812:T:G	49	100	0.67	0.01271
1:124772840:T:C	49	98	0.65	0.01344
1:124773035:T:G	50	82	0.62	0.05047
1:124773141:T:A	50	92	0.75	0.0216
1:124775019:T:G	50	90	0.63	0.07353
1:124776171:T:C	50	82	0.76	0.04666
1:124783289:A:T	49	77.6	0.63	0.02324
1:124783300:G:C	49	77.6	0.63	0.02524
1:124783330:G:C	50	84	0.64	0.05265
1:124783399:C:T	50	86	0.66	0.04956
1:124783433:C:G	50	82	0.63	0.01707
1:124787563:A:C	48	93.8	0.67	0.01834
1:124801972:G:T	48	93.8	0.77	0.04466
1:124801974:A:G	48	93.8	0.75	0.04103
1:124801997:A:T	49	98	0.7	0.03758
1:124802041:T:A	49	91.8	0.78	0.02433
1:124802150:G:T	49	95.9	0.73	0.0394
1:124802296:G:C	48	89.6	0.76	0.04611
1:124802421:A:C	49	83.7	0.65	0.1055
1:124802477:G:T	50	94	0.73	0.04448
1:124804397:A:C	49	93.9	0.86	0.03177
1:124804750:G:A	48	95.8	0.71	0.03359
1:124804763:C:G	48	77.1	0.75	0.02415
1:124804776:T:C	49	75.5	0.85	0.02288
1:124804815:T:C	48	95.8	0.72	0.0276
1:124805766:G:A	49	98	0.65	0.03159
1:124805772:G:A	48	93.8	0.66	0.02996
1:124805785:T:C	48	97.9	0.63	0.02778
1:124815830:C:A	50	98	0.73	0.05828
1:124819129:A:C	47	97.9	0.62	0.02614
1:124820395:C:T	50	96	0.64	0.06845
1:124823109:C:A	49	89.8	0.64	0.03831
1:124823127:T:C	50	94	0.74	0.03922
1:124823223:G:C	50	94	0.67	0.03468
1:124823274:G:A	50	96	0.69	0.06173
1:124823338:C:G	50	90	0.68	0.03014
1:124823422:G:T	50	92	0.69	0.02669
1:124823453:T:C	50	94	0.63	0.06264
1:124823465:C:G	50	92	0.69	0.03068
1:124823692:T:A	50	98	0.65	0.04158
1:124824928:C:A	48	97.9	0.81	0.01307
1:124824997:T:A	48	93.8	0.89	0.01253
1:124825007:T:G	48	93.8	0.86	0.01253
1:124846871:A:C	48	95.8	0.66	0.02778
1:124862064:G:C	50	94	0.69	0.02251
1:124862144:C:A	50	96	0.65	0.0138
1:124886988:T:C	48	85.4	0.6	0.01017
1:124908854:A:G	50	96	0.76	0.04684
1:124908881:G:T	50	88	0.75	0.03177
1:124908931:C:T	50	100	0.7	0.0118
1:124909048:G:A	50	80	0.62	0.03849
1:124911925:C:T	50	96	0.61	0.01053
1:124925414:G:A	49	83.7	0.6	0.01489
1:124937481:C:A	50	94	0.63	0.01852
1:124938286:C:T	50	82	0.62	0.01362
1:124938304:G:A	50	82	0.63	0.01071
1:124939766:C:G	49	95.9	0.79	0.4317
1:124939836:C:T	50	100	0.78	0.01797
1:124939906:A:G	49	93.9	0.81	0.3056
1:124939967:G:C	50	96	0.83	0.4969
1:124940046:A:C	50	100	0.87	0.06409
1:124940158:G:C	50	100	0.61	0.04611
1:124940225:G:A	50	100	0.8	0.04212
1:124940384:C:T	46	97.8	0.91	0.06718
1:124940386:T:G	45	97.8	0.91	0.06718
1:124940446:T:C	45	97.8	0.94	0.06391
1:124940501:T:A	49	91.8	0.81	0.2093
1:124940534:G:A	48	97.9	0.9	0.4949
1:124940824:G:C	49	98	0.95	0.0984
1:124940905:G:T	50	98	0.92	0.0748
1:124940931:C:A	50	100	0.97	0.065
1:124940953:C:T	50	98	0.96	0.09949
1:124940971:A:T	50	100	0.97	0.06518
1:124940989:G:T	50	100	0.98	0.06518
1:124941043:T:G	50	98	0.93	0.4147
1:124941291:A:G	50	98	0.62	0.02378
1:124941352:T:G	50	98	0.95	0.2992
1:124941381:T:G	50	100	0.98	0.1011
1:124941456:G:T	50	100	0.99	0.0659
1:124942333:G:A	50	100	0.97	0.4513
1:124942334:A:G	50	100	0.97	0.4969
1:124942718:T:A	50	100	0.83	0.09241
1:124943484:G:A	50	100	0.97	0.4996
1:124943500:G:T	50	100	0.97	0.04303
1:124943540:C:G	50	100	0.99	0.05755
1:124944183:C:T	50	100	0.99	0.04303
1:124944815:C:T	50	100	0.92	0.01525
1:124945077:G:A	50	100	0.98	0.05737
1:124945220:C:T	50	100	0.74	0.01906
1:124945436:G:A	50	100	0.99	0.05773
1:124945550:T:C	50	100	0.81	0.03359
1:124946396:A:T	50	100	0.99	0.06609
1:124946572:T:C	50	100	0.99	0.06808
1:124947522:A:C	50	100	1	0.05719
1:124948725:A:T	50	100	0.99	0.05719
1:124948758:G:A	50	100	0.92	0.2852
1:124948847:A:C	50	98	1	0.06627
1:124949421:G:A	50	94	0.99	0.4907
1:124949453:A:T	50	98	0.86	0.06046
1:124949717:T:C	50	100	0.93	0.136
1:124949718:T:C	50	100	0.94	0.1358
1:124951049:C:A	49	100	0.97	0.07752
1:124951548:G:A	50	100	0.98	0.4657
1:124951645:A:G	50	98	0.98	0.49
1:124951664:A:G	50	100	0.97	0.1033
1:124952146:C:T	50	98	1	0.06572
1:124952180:G:C	49	100	1	0.05664
1:124952466:T:C	50	100	1	0.2972
1:124952727:A:G	50	100	0.97	0.05537
1:124952818:C:T	50	100	1	0.4613
1:124952916:T:C	50	100	1	0.2974
1:124953013:A:C	50	100	0.95	0.1363
1:124953717:T:A	50	100	1	0.1033
1:124953782:T:A	50	100	0.75	0.01543
1:124954295:T:C	50	100	0.76	0.04394
1:124955488:C:T	50	100	0.97	0.2994
1:124955532:T:C	50	100	1	0.06935
1:124955546:G:T	50	98	1	0.2972
1:124955737:A:G	50	100	1	0.04375
1:124956179:G:T	50	100	1	0.06536
1:124956239:A:G	50	100	1	0.2987
1:124956606:A:G	50	100	1	0.06627
1:124957298:C:T	50	100	0.97	0.04775
1:124957691:C:T	50	98	1	0.05737
1:124958962:T:C	50	100	0.92	0.01525
1:124959156:G:T	50	100	1	0.01126
1:124959397:C:T	50	100	0.96	0.1104
1:124959472:A:C	50	100	1	0.2974
1:124959936:G:A	50	100	0.98	0.1026
1:124960449:G:A	50	100	1	0.01126
1:124961085:T:C	50	98	0.88	0.01725
1:124961618:A:T	50	100	0.98	0.1044
1:124962087:A:G	50	94	1	0.2976
1:124962209:T:G	50	100	0.82	0.01398
1:124962361:G:T	50	100	1	0.04375
1:124962362:A:T	50	100	1	0.04375
1:124962558:C:T	50	100	0.93	0.1042
1:124962783:T:G	49	87.8	0.88	0.06264
1:124962808:A:C	49	98	0.95	0.07898
1:124963158:G:T	50	100	1	0.06627
1:124963825:T:C	50	100	0.99	0.01162
1:124963928:A:G	50	100	1	0.0443
1:124963968:C:T	50	100	1	0.4958
1:124964016:C:G	50	100	1	0.06627
1:124964490:A:G	50	100	0.84	0.02433
1:124964597:T:A	50	100	1	0.2959
1:124964694:T:C	50	100	0.99	0.2939
1:124964827:C:T	49	98	0.99	0.1068
1:124965015:C:T	50	100	1	0.06518
1:124965107:C:T	50	98	1	0.4032
1:124965332:A:G	50	100	0.88	0.03867
1:124965437:G:T	50	100	0.97	0.1064
1:124966273:T:A	50	100	0.98	0.06627
1:124966292:C:T	50	100	0.85	0.01452
1:124966300:A:G	50	100	1	0.06627
1:124966918:T:C	50	100	1	0.01126
1:124967014:T:A	50	96	1	0.4946
1:124967129:G:A	50	100	0.65	0.01634
1:124967179:T:G	50	100	0.96	0.2059
1:124967392:T:C	50	100	1	0.2954
1:124967455:A:C	50	100	0.82	0.01743
1:124967596:G:C	50	100	1	0.2954
1:124967729:T:C	50	100	1	0.2954
1:124968022:T:C	50	100	1	0.06935
1:124968255:C:T	50	100	0.98	0.05737
1:124968827:C:T	50	100	1	0.01126
1:124968914:G:C	50	98	0.95	0.07771
1:124969144:G:A	49	100	0.99	0.4951
1:124969593:C:T	50	100	1	0.06554
1:124969696:C:A	50	100	0.86	0.01126
1:124969756:C:T	50	98	0.99	0.2956
1:124969812:A:T	50	100	1	0.2972
1:124970125:C:T	50	98	0.75	0.02524
1:124970671:C:T	50	98	0.86	0.04049
1:124970699:C:T	50	100	0.96	0.0443
1:124970795:C:T	50	96	0.67	0.02415
1:124970841:A:C	50	100	0.95	0.03867
1:124971463:C:T	50	98	1	0.06554
1:124971489:C:A	50	100	0.88	0.01144
1:124971933:C:G	50	98	1	0.06572
1:124971944:A:C	50	100	0.91	0.01289
1:124971961:T:G	50	100	0.96	0.01652
1:124972173:A:G	50	100	0.84	0.01398
1:124972178:C:G	50	98	0.9	0.07988
1:124972449:C:T	50	98	1	0.3402
1:124972529:C:T	50	100	0.78	0.01816
1:124972668:G:C	50	100	0.99	0.4942
1:124972835:T:A	50	100	0.99	0.4621
1:124973028:T:C	50	100	0.97	0.1044
1:124973572:C:T	50	98	0.89	0.01725
1:124973646:A:C	50	98	1	0.06863
1:124974055:A:G	50	100	0.86	0.03849
1:124974112:T:A	50	100	0.88	0.04993
1:124974523:G:A	50	100	0.89	0.01162
1:124975083:C:T	50	100	1	0.07861
1:124975723:C:A	50	100	1	0.04375
1:124975813:G:A	50	98	0.89	0.04993
1:124975828:A:G	50	100	0.9	0.03686
1:124976008:A:T	50	100	1	0.04375
1:124976270:G:A	50	100	0.98	0.04357
1:124976592:G:A	50	98	0.98	0.4635
1:124976608:T:C	50	100	0.89	0.0158
1:124976657:G:C	50	100	0.99	0.1048
1:124976866:T:A	50	100	1	0.04357
1:124977278:G:A	50	98	1	0.05737
1:124977574:A:G	50	100	0.97	0.03867
1:124978535:A:C	50	100	0.79	0.01126
1:124978939:A:T	50	98	0.99	0.2921
1:124978970:C:T	50	100	0.83	0.01398
1:124979650:C:T	50	100	0.88	0.01489
1:124979750:G:A	50	98	0.8	0.06899
1:124980088:A:G	50	100	0.8	0.05991
1:124980113:C:T	50	100	0.86	0.05537
1:124980370:A:G	50	100	0.98	0.4118
1:124980382:T:C	50	100	1	0.06972
1:124980506:A:G	50	100	0.99	0.2934
1:124980562:C:G	50	100	0.97	0.01452
1:124981343:G:T	50	100	0.98	0.01761
1:124981405:C:T	50	100	0.7	0.02342
1:124981407:T:C	50	100	0.88	0.01107
1:124982041:G:T	50	100	1	0.1038
1:124982187:G:A	50	100	0.98	0.2965
1:124982295:G:A	50	100	0.76	0.02052
1:124982811:T:C	50	100	0.99	0.07135
1:124983098:G:T	50	100	1	0.06645
1:124983193:G:C	50	100	0.9	0.01126
1:124983273:A:G	50	100	1	0.05719
1:124983274:C:T	50	100	0.96	0.04339
1:124983525:A:G	50	100	1	0.06645
1:124983844:A:T	50	100	0.97	0.1048
1:124985143:A:T	50	100	0.95	0.1376
1:124985281:C:A	50	100	0.66	0.01216
1:124986496:A:G	50	100	0.93	0.01144
1:124986555:C:T	50	100	0.99	0.2874
1:124986571:C:A	50	100	1	0.06645
1:124986811:A:T	50	100	0.94	0.01126
1:124987034:G:C	50	100	0.84	0.04539
1:124987292:C:T	50	98	0.99	0.06627
1:124987521:C:A	50	98	0.92	0.0492
1:124987746:G:C	50	100	0.94	0.01126
1:124987916:T:G	50	98	0.85	0.01943
1:124987938:C:T	50	98	1	0.06645
1:124987953:C:T	50	100	0.98	0.1033
1:124988240:A:G	50	98	0.99	0.4916
1:124988424:G:C	50	100	0.94	0.01126
1:124988875:T:C	50	100	0.97	0.104
1:124989206:C:T	50	100	0.99	0.494
1:124989292:C:T	50	98	0.99	0.2974
1:124989326:C:A	50	100	0.99	0.4584
1:124989625:T:A	50	98	0.99	0.299
1:124989645:T:A	50	98	0.98	0.2997
1:124989647:C:A	50	98	0.98	0.3016
1:124989667:T:C	50	98	0.98	0.3016
1:124989668:G:A	50	98	0.98	0.3014
1:124989681:G:C	50	98	0.99	0.3028
1:124989686:T:G	50	98	0.99	0.3001
1:124989693:T:C	50	98	0.99	0.3003
1:124989699:G:C	50	96	0.99	0.3003
1:124989701:A:T	50	96	0.99	0.3016
1:124989702:T:A	50	94	0.99	0.3008
1:124990158:A:G	50	100	0.98	0.1058
1:124990294:G:T	50	100	0.98	0.4513
1:124990455:C:T	50	98	0.82	0.08569
1:124991042:C:G	50	100	1	0.06645
1:124991599:A:G	50	98	0.99	0.4958
1:124991760:C:A	50	100	0.99	0.2958
1:124992087:C:T	50	100	0.94	0.01561
1:124992137:G:A	50	100	0.98	0.04176
1:124992285:G:T	50	100	0.83	0.01144
1:124992367:C:T	50	100	1	0.07752
1:124992368:A:G	50	98	0.98	0.01797
1:124992864:G:A	50	100	1	0.06627
1:124993020:C:T	50	100	0.9	0.06354
1:124993788:T:C	50	100	1	0.0561
1:124994424:A:T	50	100	0.94	0.1019
1:124994749:G:A	50	100	1	0.05755
1:124994978:G:A	50	100	0.98	0.1046
1:124995320:G:A	50	98	0.96	0.08134
1:124995865:C:T	50	100	0.97	0.1374
1:124995989:C:T	50	98	0.91	0.03086
1:124996073:T:C	50	100	1	0.06627
1:124996428:C:T	50	100	0.66	0.01216
1:124996614:G:C	50	100	1	0.01126
1:124997220:G:A	50	100	1	0.065
1:124997413:A:G	50	100	0.98	0.3154
1:124997439:G:T	50	100	1	0.05737
1:124997470:C:A	50	100	0.99	0.03867
1:124997937:T:G	50	100	1	0.04412
1:124998656:G:A	50	98	0.96	0.01144
1:124998696:C:G	50	100	1	0.04503
1:124998906:G:T	50	100	1	0.04412
1:124999340:G:A	50	100	0.99	0.05792
1:125000443:T:C	50	100	1	0.1048
1:125000535:C:T	50	100	0.95	0.01144
1:125000968:A:C	50	100	0.98	0.04248
1:125001017:G:A	50	100	0.6	0.02088
1:125001936:A:G	50	100	1	0.06627
1:125001961:G:A	50	96	1	0.05828
1:125002162:T:A	50	100	1	0.1049
1:125003238:G:C	50	100	0.92	0.01089
1:125003624:C:A	50	100	1	0.0797
1:125003713:A:G	50	100	1	0.04412
1:125003777:T:A	50	98	0.96	0.08134
1:125004058:G:C	50	100	1	0.01779
1:125004557:G:C	50	100	0.98	0.3068
1:125004908:G:A	50	100	0.97	0.04012
1:125005356:A:T	50	100	0.97	0.1402
1:125005528:C:A	50	96	1	0.4951
1:125006862:T:C	50	98	0.84	0.02778
1:125006931:G:T	50	100	0.94	0.01089
1:125007112:A:T	50	100	0.99	0.4924
1:125007363:A:G	50	100	0.98	0.01107
1:125007937:C:T	50	98	0.99	0.05773
1:125007986:T:C	50	96	0.89	0.07988
1:125008010:G:C	50	100	1	0.2963
1:125008155:G:A	50	98	0.9	0.0325
1:125008161:C:T	50	100	0.87	0.02342
1:125008292:G:A	50	100	1	0.06627
1:125008363:G:A	50	100	1	0.07934
1:125008463:G:A	50	100	0.99	0.4944
1:125008622:A:G	50	100	0.99	0.4523
1:125008963:C:T	50	100	0.98	0.4944
1:125009090:G:A	50	98	0.99	0.2948
1:125009603:T:A	50	100	0.99	0.2961
1:125009999:G:A	50	100	1	0.04412
1:125010651:T:C	50	100	1	0.0443
1:125011030:A:G	50	98	0.96	0.08152
1:125011059:A:C	50	98	0.96	0.08152
1:125011281:T:A	50	98	0.87	0.0325
1:125011437:C:T	50	100	1	0.0659
1:125011650:C:T	50	98	0.98	0.4887
1:125012165:C:T	50	100	0.86	0.01162
1:125012635:A:T	50	100	0.99	0.4947
1:125012840:C:T	50	100	0.92	0.01852
1:125012953:T:A	50	98	1	0.05719
1:125013642:G:T	50	98	1	0.05719
1:125014181:G:A	50	100	0.87	0.04539
1:125014393:G:A	50	100	0.99	0.4947
1:125014693:C:T	50	100	0.94	0.1371
1:125014843:G:T	50	100	1	0.01107
1:125015362:C:G	50	100	0.99	0.2932
1:125015404:C:A	50	100	0.92	0.01525
1:125015842:C:A	50	100	0.98	0.1035
1:125015843:C:A	50	100	0.98	0.1035
1:125016407:G:A	50	100	0.86	0.04557
1:125017162:G:A	50	100	0.99	0.1053
1:125017280:T:G	50	100	0.98	0.1053
1:125017332:G:A	50	100	1	0.4936
1:125017385:G:A	50	100	1	0.0659
1:125017396:T:C	50	98	0.9	0.06572
1:125017528:G:A	50	98	0.99	0.4938
1:125017602:C:T	50	98	0.67	0.02088
1:125018333:G:C	50	98	0.83	0.02669
1:125018369:G:A	50	100	1	0.4918
1:125018519:T:A	50	100	0.88	0.02796
1:125018581:G:C	50	100	1	0.01779
1:125018921:A:G	50	100	1	0.06609
1:125019737:A:C	50	100	0.98	0.2905
1:125019812:C:A	50	100	1	0.04394
1:125019818:C:G	50	100	1	0.01126
1:125020162:A:G	50	98	1	0.4613
1:125020379:A:G	50	100	1	0.2921
1:125020984:G:A	50	100	0.98	0.0423
1:125020985:T:G	50	96	0.97	0.0817
1:125021032:G:A	50	100	0.96	0.1425
1:125021438:C:T	50	100	1	0.0659
1:125021564:C:T	50	100	0.93	0.0118
1:125021740:G:A	50	100	1	0.0659
1:125022037:T:C	50	100	1	0.06935
1:125022188:C:T	50	100	0.95	0.01144
1:125022360:A:C	50	100	1	0.06609
1:125022537:C:T	50	100	0.82	0.0138
1:125024417:C:T	50	100	1	0.4566
1:125024547:T:A	50	100	0.99	0.03849
1:125024577:G:A	50	100	0.99	0.07934
1:125024843:A:G	50	100	0.96	0.1429
1:125024876:G:A	50	100	1	0.06518
1:125024996:T:C	50	100	0.84	0.01543
1:125025147:C:A	50	100	1	0.01107
1:125027166:C:T	49	100	0.96	0.04375
1:125028343:G:A	50	100	0.82	0.04158
1:125028818:A:G	50	100	0.99	0.4916
1:125028829:G:A	50	100	0.89	0.02796
1:125029656:T:G	50	100	0.99	0.1058
1:125030249:C:T	50	92	0.74	0.05138
1:125030293:G:T	50	94	0.86	0.08932
1:125030370:G:A	50	100	0.88	0.01126
1:125031143:G:A	50	100	0.92	0.09695
1:125031169:T:C	50	100	0.98	0.1058
1:125031178:A:T	50	98	1	0.06536
1:125031515:C:T	50	100	0.98	0.2081
1:125031567:T:A	50	100	0.96	0.01634
1:125031639:G:C	50	100	0.66	0.01924
1:125031640:C:A	50	100	0.64	0.01924
1:125031642:T:C	50	100	1	0.06518
1:125031893:C:T	50	100	0.99	0.1058
1:125031974:G:A	50	100	0.99	0.4926
1:125032004:T:C	50	100	0.99	0.2925
1:125032801:G:A	50	98	0.72	0.0305
1:125033460:G:A	50	100	0.88	0.02796
1:125033943:A:G	50	100	0.9	0.01107
1:125034328:C:T	50	100	0.99	0.1062
1:125034405:T:C	50	100	1	0.06518
1:125034427:C:G	50	100	1	0.05664
1:125035450:G:A	50	100	1	0.4642
1:125036719:G:A	50	100	0.98	0.04212
1:125036720:G:A	49	100	1	0.06518
1:125037067:C:T	50	100	0.98	0.2938
1:125037330:G:T	50	100	1	0.06518
1:125038027:C:A	50	98	0.82	0.01126
1:125038031:T:G	50	96	0.99	0.4913
1:125038650:G:A	50	100	1	0.06554
1:125038926:T:C	46	100	0.65	0.02124
1:125039117:C:T	50	98	0.85	0.03268
1:125040090:G:T	50	100	0.96	0.06445
1:125040491:C:T	50	100	0.99	0.1051
1:125041221:C:T	50	100	0.88	0.02814
1:125041470:C:G	50	100	0.99	0.2936
1:125041709:T:C	50	100	0.98	0.07916
1:125041763:C:T	50	100	0.97	0.04394
1:125042395:C:T	50	100	0.98	0.04194
1:125042465:T:C	50	100	1	0.06681
1:125042991:T:G	50	100	0.98	0.4626
1:125043538:T:C	50	100	0.9	0.01035
1:125043787:T:C	50	100	0.99	0.2921
1:125043901:C:T	50	100	0.99	0.1051
1:125044270:T:C	50	100	0.87	0.01144
1:125044296:T:C	50	100	1	0.01126
1:125044454:A:G	50	100	0.9	0.01035
1:125044891:A:G	50	100	0.99	0.2921
1:125045014:C:T	50	100	0.98	0.01797
1:125045244:G:A	49	100	1	0.01126
1:125045274:G:A	49	100	0.96	0.06463
1:125045440:C:T	50	98	0.83	0.02633
1:125045943:C:T	50	100	0.96	0.06463
1:125046126:G:T	50	100	0.9	0.1412
1:125046162:G:A	50	100	0.96	0.05592
1:125046190:A:G	50	98	0.98	0.4875
1:125046239:G:A	50	96	0.97	0.1071
1:125046278:A:G	50	100	0.96	0.05628
1:125046624:T:C	50	100	1	0.06463
1:125047173:C:T	50	100	1	0.01144
1:125047415:G:T	50	100	0.8	0.03631
1:125047422:A:T	50	100	0.96	0.1984
1:125047476:T:C	50	100	0.98	0.2849
1:125047990:T:C	50	98	0.99	0.4606
1:125049394:G:C	50	98	1	0.04375
1:125049450:C:A	50	100	0.9	0.01126
1:125049718:G:A	50	100	1	0.05683
1:125050495:C:T	50	100	0.86	0.01126
1:125050820:C:T	50	100	1	0.05683
1:125050952:T:C	50	100	1	0.06554
1:125051914:A:C	50	100	0.97	0.07934
1:125052083:A:G	50	100	0.98	0.2923
1:125052321:C:T	50	100	1	0.04339
1:125053623:A:C	50	100	0.94	0.1425
1:125053666:G:C	50	100	0.92	0.01126
1:125053802:T:C	50	100	0.99	0.4926
1:125054756:C:T	50	100	0.95	0.0158
1:125055129:T:C	50	100	0.94	0.04357
1:125055381:C:G	50	100	0.99	0.4119
1:125055661:C:T	50	100	0.96	0.2852
1:125055662:G:A	50	100	1	0.05701
1:125055681:T:A	50	100	1	0.06554
1:125056074:C:T	50	100	1	0.06554
1:125056228:T:G	50	100	0.96	0.2108
1:125056318:T:C	50	100	0.93	0.01834
1:125056577:A:G	50	100	0.99	0.4927
1:125057009:C:A	50	98	0.98	0.1064
1:125057019:T:C	50	100	0.99	0.2934
1:125057479:T:G	50	100	1	0.06572
1:125057486:C:A	50	100	1	0.06863
1:125057692:C:T	50	96	0.74	0.05646
1:125057716:G:C	50	100	0.86	0.01543
1:125057919:T:C	50	100	1	0.01126
1:125058055:C:T	50	100	0.91	0.05755
1:125058179:A:G	50	100	0.99	0.04339
1:125058304:T:C	50	100	0.99	0.06572
1:125058427:G:C	50	100	0.68	0.01162
1:125059693:G:T	50	100	0.97	0.02687
1:125059924:G:A	50	100	0.95	0.1429
1:125060032:G:A	50	100	0.94	0.07462
1:125060080:G:A	50	98	0.93	0.06826
1:125060351:C:T	50	98	0.96	0.2222
1:125060722:G:A	50	100	0.95	0.1425
1:125060739:A:G	50	100	0.98	0.06863
1:125061904:T:G	50	100	0.98	0.06554
1:125062024:A:G	50	100	1	0.01126
1:125063222:G:A	50	100	1	0.01126
1:125063487:C:A	50	98	0.99	0.4564
1:125063738:C:T	50	100	0.82	0.02723
1:125063751:C:G	50	96	0.99	0.4323
1:125063818:A:T	50	98	0.74	0.01216
1:125063864:A:G	50	98	0.63	0.01507
1:125064318:A:T	50	100	0.98	0.4118
1:125064578:C:T	50	100	0.92	0.08097
1:125064712:C:T	50	100	0.83	0.03649
1:125064890:G:A	50	100	0.98	0.4922
1:125065054:T:C	50	100	0.98	0.4639
1:125065234:C:G	50	100	0.96	0.06518
1:125065250:C:T	50	100	1	0.01107
1:125065267:G:T	50	100	0.98	0.2938
1:125065322:A:G	50	100	0.98	0.2923
1:125065718:G:T	50	96	0.93	0.3119
1:125065796:G:A	50	96	0.87	0.2111
1:125065988:G:A	50	98	0.92	0.2106
1:125066017:A:G	50	98	0.96	0.2927
1:125066027:C:T	50	100	0.92	0.04339
1:125066133:T:C	50	98	0.96	0.2927
1:125066381:T:C	50	98	0.91	0.2075
1:125066387:C:T	50	100	0.96	0.06518
1:125066443:G:A	50	100	0.96	0.05646
1:125066568:C:T	50	100	0.85	0.01398
1:125066569:G:A	50	100	0.85	0.04847
1:125066653:G:A	50	100	0.96	0.065
1:125066674:A:G	50	98	0.81	0.02433
1:125066691:G:T	50	100	0.96	0.06409
1:125066744:G:A	50	100	0.91	0.04339
1:125066882:C:T	50	98	0.95	0.4114
1:125067125:C:T	50	100	0.84	0.0472
1:125067273:A:G	50	100	0.91	0.1044
1:125067377:C:T	50	96	0.68	0.06663
1:125067648:C:T	50	100	0.85	0.05664
1:125067661:C:T	50	100	0.9	0.1049
1:125067725:C:T	50	100	0.89	0.1051
1:125067796:G:A	50	100	0.86	0.07843
1:125067862:C:T	50	98	0.91	0.2912
1:125068147:C:G	49	98	0.89	0.2869
1:125068392:A:T	50	100	0.88	0.0138
1:125068432:C:T	50	100	0.8	0.01452
1:125068681:A:G	50	100	0.88	0.04212
1:125068928:A:T	50	96	0.87	0.4092
1:125069160:A:G	50	100	0.94	0.01035
1:125069473:G:A	50	100	0.8	0.06245
1:125069784:A:G	48	85.4	0.81	0.4112
1:125069902:A:G	46	84.8	0.77	0.01198
1:125069920:C:T	50	94	0.69	0.1345
1:125069970:G:A	50	100	0.77	0.06155
1:125070133:C:A	48	100	0.72	0.03849
1:125070154:C:T	47	100	0.61	0.05664
1:125070974:T:A	48	87.5	0.68	0.2489
1:125071090:T:C	45	88.9	0.73	0.08333
1:125071117:G:A	45	84.4	0.71	0.1151
1:125071143:T:C	45	88.9	0.69	0.061
1:125071145:G:A	45	86.7	0.74	0.07643
1:125071154:G:A	45	86.7	0.75	0.07952
1:125071161:T:G	45	84.4	0.76	0.09822
1:125071255:T:A	50	80	0.7	0.3535
1:125071490:G:A	50	86	0.71	0.4552
1:125072383:A:C	50	92	0.76	0.2867
1:125072435:T:C	50	92	0.76	0.4911
1:125072497:G:A	50	96	0.76	0.07171
1:125072559:G:C	50	100	0.72	0.03468
1:125072560:G:A	50	98	0.72	0.02451
1:125072623:G:T	50	98	0.63	0.01325
1:125072643:C:T	50	96	0.77	0.07516
1:125073142:A:G	50	100	0.75	0.0207
1:125073455:G:A	50	100	0.67	0.03395
1:125073679:C:T	49	100	0.79	0.06336
1:125073857:G:A	50	96	0.63	0.07244
1:125073900:T:C	50	96	0.66	0.04012
1:125073901:C:A	50	96	0.67	0.04012
1:125074052:G:A	49	91.8	0.61	0.0187
1:125074070:G:A	49	93.9	0.68	0.07861
1:125074327:C:T	50	96	0.79	0.2905
1:125074386:A:G	50	96	0.81	0.2894
1:125074689:G:A	50	100	0.76	0.04847
1:125076162:A:T	50	90	0.76	0.4877
1:125076188:C:G	50	98	0.82	0.2948
1:125076450:A:G	50	100	0.81	0.06209
1:125076641:T:G	50	100	0.83	0.06155
1:125076923:A:G	50	90	0.77	0.3991
1:125077187:A:G	50	90	0.76	0.2805
1:125077344:G:A	50	96	0.7	0.02342
1:125077581:G:C	50	92	0.71	0.1899
1:125077696:A:G	50	100	0.85	0.061
1:125077802:G:A	50	100	0.84	0.05301
1:125078435:T:G	50	100	0.81	0.05937
1:125078662:A:G	50	90	0.71	0.4907
1:125078745:C:T	50	100	0.8	0.04993
1:125079667:G:A	50	82	0.62	0.1496
1:125079789:T:A	49	98	0.82	0.01598
1:125079795:T:G	49	98	0.88	0.01307
1:125079796:C:T	49	98	0.9	0.01398
1:125081244:A:C	50	90	0.73	0.02197
1:125082350:G:A	49	93.9	0.61	0.01634
1:125082774:C:T	49	91.8	0.63	0.04357
1:125084946:G:A	50	88	0.62	0.05919
1:125084987:A:G	50	90	0.73	0.03504
1:125084989:G:A	50	90	0.68	0.03159
1:125085055:T:A	50	88	0.62	0.01725
1:125087379:G:T	47	95.7	0.74	0.05828
1:125088926:T:G	50	94	0.77	0.3003
1:125089705:C:A	50	98	0.93	0.06173
1:125090119:T:C	50	98	0.74	0.04049
1:125091057:T:A	50	96	0.94	0.065
1:125091058:A:G	50	96	0.94	0.065
1:125092715:G:T	50	92	0.82	0.2869
1:125093279:C:A	50	96	0.73	0.07244
1:125093321:T:C	50	94	0.86	0.2899
1:125093427:G:T	50	96	0.84	0.2834
1:125093509:G:A	50	98	0.95	0.06463
1:125094592:C:T	50	98	0.79	0.02705
1:125094937:T:A	50	100	0.88	0.2977
1:125095272:G:T	50	98	0.78	0.1407
1:125095295:A:G	50	98	0.74	0.01616
1:125095686:T:C	50	100	0.78	0.04521
1:125096357:G:T	50	100	0.95	0.0581
1:125096491:G:A	49	100	0.93	0.06409
1:125096673:G:C	50	100	0.76	0.07353
1:125097051:T:C	50	96	0.92	0.3135
1:125097288:T:G	50	100	0.93	0.05792
1:125097876:C:A	49	93.9	0.8	0.2807
1:125097985:T:A	46	95.7	0.79	0.2905
1:125098369:T:A	50	96	0.72	0.05229
1:125098370:A:G	50	96	0.72	0.05211
1:125098376:A:C	50	96	0.71	0.05247
1:125098768:G:A	50	90	0.83	0.291
1:125098947:A:G	50	92	0.88	0.3775
1:125099124:C:T	50	94	0.86	0.2507
1:125099196:G:C	50	100	0.91	0.3582
1:125099921:G:C	41	75.6	0.7	0.05229
1:125100042:C:T	50	100	0.8	0.07752
1:125100683:T:A	50	96	0.64	0.05628
1:125100725:T:G	50	100	0.92	0.293
1:125100882:C:T	50	100	0.86	0.2106
1:125101674:A:T	50	98	0.86	0.2402
1:125102141:G:A	50	98	0.74	0.01634
1:125102217:A:C	50	100	0.93	0.2927
1:125102428:G:A	50	98	0.9	0.2928
1:125102497:C:T	50	100	0.84	0.213
1:125102664:T:C	50	92	0.93	0.2908
1:125103326:T:A	49	95.9	0.9	0.3154
1:125103524:C:G	50	90	0.85	0.07752
1:125103713:T:C	50	98	0.93	0.2928
1:125103857:G:A	50	98	0.98	0.06445
1:125103868:G:C	50	94	0.89	0.2436
1:125104489:T:C	50	98	0.89	0.2471
1:125104796:A:C	50	98	0.97	0.06445
1:125105916:G:C	50	96	0.61	0.04666
1:125106714:C:T	50	94	0.85	0.06028
1:125106816:G:A	50	92	0.8	0.2999
1:125106852:G:A	50	98	0.77	0.03722
1:125107647:G:C	50	96	0.94	0.05646
1:125107904:G:A	50	98	0.86	0.2923
1:125108112:A:T	50	100	0.87	0.01089
1:125108256:G:A	50	98	0.97	0.06354
1:125109268:A:G	50	100	0.72	0.02633
1:125109345:A:G	50	100	0.87	0.01089
1:125109425:A:T	50	94	0.74	0.1282
1:125109726:C:A	50	100	0.75	0.03958
1:125109824:G:T	50	98	0.94	0.06282
1:125109928:G:A	50	98	0.83	0.01089
1:125109952:G:C	50	96	0.71	0.02088
1:125109965:C:T	50	94	0.78	0.03105
1:125110354:A:G	50	96	0.71	0.05701
1:125110419:T:A	50	94	0.86	0.3086
1:125110566:T:A	50	94	0.81	0.2936
1:125110648:T:G	49	79.6	0.65	0.06409
1:125111198:A:G	50	98	0.91	0.06409
1:125111268:C:T	50	96	0.84	0.2816
1:125111537:A:G	50	100	0.77	0.2033
1:125112041:A:G	50	100	0.8	0.03994
1:125112475:G:A	50	94	0.79	0.3063
1:125112957:C:T	49	91.8	0.92	0.06627
1:125113312:C:A	50	90	0.78	0.05301
1:125113829:G:C	50	100	0.7	0.01362
1:125115970:T:A	50	98	0.65	0.05011
1:125116068:C:T	50	94	0.67	0.2046
1:125116220:C:G	50	94	0.81	0.2836
1:125116544:G:T	50	98	0.75	0.07426
1:125116588:A:G	50	96	0.88	0.06118
1:125117016:G:A	50	96	0.79	0.2894
1:125117798:A:T	50	98	0.88	0.0394
1:125118794:C:T	48	91.7	0.73	0.3798
1:125119299:C:A	48	100	0.81	0.01035
1:125119348:T:C	50	98	0.87	0.2987
1:125119762:C:T	50	94	0.77	0.1362
1:125119980:A:G	50	100	0.88	0.2892
1:125121323:T:G	50	98	0.87	0.291
1:125121438:T:C	50	100	0.79	0.03395
1:125121744:T:C	50	100	0.92	0.0118
1:125122145:C:G	50	98	0.94	0.01144
1:125122302:G:A	50	98	0.86	0.3164
1:125122318:A:G	50	98	0.86	0.2462
1:125122422:T:G	50	100	0.79	0.03377
1:125122571:G:A	50	94	0.62	0.03177
1:125122732:C:A	50	98	0.87	0.3125
1:125123121:G:A	50	100	0.92	0.06445
1:125123192:C:T	50	98	0.62	0.01943
1:125123204:C:T	50	78	0.6	0.05229
1:125123302:G:A	50	100	0.84	0.01126
1:125123378:G:T	50	100	0.81	0.03341
1:125123599:G:A	50	98	0.89	0.04031
1:125123795:G:A	50	100	0.94	0.06427
1:125124142:C:A	50	98	0.8	0.2647
1:125124523:C:A	50	94	0.79	0.2008
1:125124963:A:T	50	98	0.75	0.03359
1:125125054:C:A	50	100	0.94	0.06318
1:125125886:A:C	50	100	0.9	0.291
1:125126092:T:A	50	100	0.8	0.0748
1:125126111:T:A	50	94	0.62	0.05919
1:125126251:T:C	50	100	0.66	0.01416
1:125126309:C:G	50	98	0.92	0.04121
1:125126640:C:T	50	92	0.65	0.065
1:125127677:A:T	50	96	0.92	0.2945
1:125128178:A:C	50	100	0.93	0.01253
1:125128254:G:A	50	100	0.61	0.02487
1:125128642:C:T	50	100	0.97	0.01235
1:125128866:A:C	50	100	0.96	0.366
1:125129114:G:C	50	96	0.74	0.01307
1:125129206:C:A	49	100	0.84	0.1979
1:125129513:G:C	50	100	0.99	0.06554
1:125129722:A:G	50	94	0.79	0.1391
1:125129921:G:T	50	98	0.73	0.01344
1:125129975:C:A	50	100	1	0.06554
1:125129985:G:T	50	100	0.96	0.01253
1:125132164:T:G	50	100	1	0.06881
1:125132469:G:T	50	98	0.98	0.2534
1:125132627:A:G	50	94	0.98	0.2972
1:125133058:G:A	50	100	0.94	0.04194
1:125133330:T:C	50	98	0.98	0.2534
1:125133554:T:C	50	98	0.86	0.01107
1:125134117:T:C	50	100	1	0.06917
1:125134329:T:A	50	94	0.94	0.2912
1:125134999:A:C	50	100	1	0.06899
1:125135171:G:A	50	100	1	0.0659
1:125135230:A:C	50	98	0.93	0.3157
1:125136104:A:T	50	100	0.97	0.248
1:125136304:A:T	50	100	0.69	0.01434
1:125136887:T:C	50	100	0.93	0.2899
1:125137308:A:G	50	100	0.94	0.2908
1:125137359:T:A	50	100	0.94	0.0423
1:125138179:C:T	50	100	0.99	0.0659
1:125138215:A:G	48	100	0.95	0.2903
1:125138549:G:A	50	98	0.91	0.06064
1:125139725:A:G	50	92	0.96	0.2945
1:125139853:C:T	50	98	0.97	0.2527
1:125139897:A:G	50	100	0.95	0.317
1:125140029:C:T	50	100	0.97	0.2967
1:125140212:G:A	50	100	0.91	0.0423
1:125140250:C:T	50	100	0.97	0.2965
1:125140551:G:T	50	98	0.91	0.2658
1:125140660:G:A	50	96	0.96	0.3074
1:125140757:A:C	50	98	0.98	0.06845
1:125140771:T:A	49	93.9	0.81	0.07607
1:125141178:T:C	50	100	1	0.06536
1:125141515:C:T	50	100	0.82	0.01107
1:125141923:T:A	50	100	0.99	0.05701
1:125142146:G:A	50	100	1	0.06554
1:125142233:T:C	50	100	0.92	0.07044
1:125142260:A:G	50	98	0.76	0.01725
1:125143451:A:G	50	100	0.98	0.06935
1:125143937:G:C	50	100	0.63	0.02487
1:125143940:G:A	50	100	0.98	0.06536
1:125144066:A:T	50	98	0.95	0.2965
1:125144194:T:A	50	96	0.82	0.1371
1:125144618:T:G	50	98	0.92	0.3155
1:125144778:G:A	50	98	0.71	0.06046
1:125144786:G:T	50	100	0.9	0.01053
1:125144797:A:G	50	100	0.96	0.05719
1:125144880:G:A	50	100	0.9	0.01235
1:125146054:T:A	50	100	0.89	0.2912
1:125146124:C:G	50	100	0.78	0.01761
1:125146248:C:G	50	98	0.93	0.065
1:125146441:G:A	50	94	0.93	0.2959
1:125147155:T:C	50	100	0.93	0.2958
1:125147496:G:A	50	100	0.89	0.2912
1:125147670:C:T	50	96	0.91	0.2943
1:125147974:A:C	49	98	0.67	0.01162
1:125148350:A:T	50	100	0.88	0.06245
1:125148364:C:T	50	100	0.76	0.04975
1:125148493:T:C	50	100	0.91	0.05338
1:125148559:A:G	49	100	0.92	0.04103
1:125149215:G:T	49	83.7	0.87	0.2453
1:125149434:T:C	50	96	0.86	0.2418
1:125149489:G:T	50	100	0.86	0.3134
1:125149634:C:T	50	100	0.87	0.0699
1:125150072:C:T	50	98	0.71	0.04285
1:125150318:G:A	50	94	0.74	0.07081
1:125150342:G:A	50	92	0.67	0.1701
1:125150602:T:C	50	96	0.68	0.2932
1:125150883:G:A	50	100	0.69	0.02179
1:125151130:A:T	50	94	0.63	0.0216
1:125151149:T:C	50	96	0.66	0.01489
1:125151570:T:C	50	82	0.65	0.01707
1:125152036:C:A	50	100	0.83	0.02687
1:125152037:C:T	50	98	0.73	0.02977
1:125152740:A:G	50	96	0.72	0.05211
1:125153419:G:A	50	92	0.63	0.1794
1:125153456:C:G	48	95.8	0.76	0.2771
1:125153564:C:T	50	90	0.73	0.2478
1:125153908:T:C	50	96	0.83	0.2714
1:125154175:C:T	49	95.9	0.7	0.02269
1:125154334:T:A	50	98	0.8	0.0345
1:125154729:C:A	50	96	0.88	0.03086
1:125154753:T:C	50	100	0.74	0.04829
1:125154906:A:G	47	80.9	0.7	0.1251
1:125155029:C:T	47	78.7	0.7	0.1224
1:125156017:C:T	50	92	0.64	0.1892
1:125156648:C:T	50	100	0.87	0.05556
1:125157215:T:C	50	100	0.88	0.05846
1:125157690:G:A	50	100	0.95	0.05955
1:125157781:G:A	50	96	0.76	0.211
1:125157889:G:A	50	98	0.88	0.2992
1:125158212:C:T	50	98	0.96	0.06572
1:125158428:A:G	50	98	0.87	0.2887
1:125158597:C:T	50	100	0.95	0.05991
1:125158628:C:G	50	100	0.96	0.06845
1:125158855:G:A	50	100	0.93	0.3813
1:125158974:A:C	50	100	0.97	0.06845
1:125159258:G:A	50	100	0.82	0.1458
1:125159444:G:A	49	100	0.88	0.3135
1:125159820:G:T	50	100	0.9	0.3261
1:125159938:A:G	50	100	0.96	0.06808
1:125160092:C:A	50	98	0.81	0.1458
1:125160245:A:C	50	100	0.81	0.04194
1:125160268:A:G	50	96	0.88	0.2985
1:125160315:T:A	50	100	0.97	0.06518
1:125160403:C:T	50	100	0.93	0.04267
1:125160543:T:C	50	100	0.92	0.04212
1:125160698:G:A	50	100	0.72	0.07262
1:125160818:G:C	50	96	0.83	0.2865
1:125160905:A:G	50	100	0.86	0.3145
1:125161082:T:G	50	96	0.82	0.2845
1:125161137:T:C	50	98	0.96	0.06445
1:125161193:C:T	50	100	0.85	0.3141
1:125161226:A:T	50	98	0.96	0.06427
1:125161253:G:A	50	100	0.7	0.0719
1:125161797:C:G	50	98	0.96	0.06391
1:125162269:T:C	50	98	0.95	0.06373
1:125162337:A:T	50	98	0.95	0.06354
1:125162701:C:T	50	100	0.64	0.01162
1:125162748:T:C	50	94	0.64	0.03105
1:125163213:G:A	49	95.9	0.86	0.0325
1:125163481:G:C	50	98	0.68	0.06881
1:125163855:C:T	50	94	0.78	0.04466
1:125164270:G:C	50	100	0.77	0.0216
1:125164706:G:T	50	94	0.72	0.02269
1:125164796:T:C	50	92	0.62	0.03322
1:125165587:A:G	50	100	0.73	0.01797
1:125165804:T:A	50	98	0.69	0.01307
1:125165889:G:A	50	86	0.6	0.08061
1:125166099:C:T	50	96	0.74	0.03322
1:125166109:C:G	50	96	0.84	0.04829
1:125166213:T:A	50	80	0.7	0.2119
1:125166218:C:T	50	96	0.93	0.05065
1:125166486:T:C	50	86	0.63	0.2504
1:125166622:C:T	50	98	0.69	0.06609
1:125166689:C:T	50	86	0.66	0.2683
1:125166696:T:C	50	88	0.65	0.283
1:125166815:A:T	50	94	0.92	0.05773
1:125166858:A:C	50	90	0.63	0.1836
1:125166880:A:C	50	84	0.67	0.2649
1:125167160:T:A	50	96	0.88	0.04484
1:125167207:C:T	50	98	0.89	0.04757
1:125167478:C:T	50	98	0.83	0.04448
1:125167863:A:T	40	77.5	0.81	0.0325
1:125167879:C:G	50	94	0.77	0.02124
1:125167889:C:T	50	88	0.76	0.03322
1:125167927:C:T	50	92	0.74	0.01943
1:125168074:T:A	50	98	0.9	0.05084
1:125168351:G:A	50	80	0.64	0.05102
1:125168385:T:C	50	98	0.88	0.05029
1:125168387:G:C	50	98	0.88	0.05011
1:125168479:T:A	50	92	0.76	0.05901
1:125168526:C:T	50	96	0.77	0.05156
1:125168770:A:C	50	96	0.67	0.02433
1:125168887:T:A	50	96	0.83	0.02505
1:125168929:T:A	50	98	0.89	0.05265
1:125169038:T:C	50	92	0.62	0.0167
1:125169207:T:A	50	96	0.64	0.03649
1:125169295:G:T	50	96	0.87	0.04394
1:125169341:G:T	50	76	0.67	0.1082
1:125169342:A:G	50	78	0.67	0.1089
1:125170042:C:T	50	90	0.73	0.02088
1:125170059:T:A	50	90	0.72	0.0187
1:125175784:A:C	50	90	0.62	0.1503
1:125176456:C:T	50	82	0.66	0.2117
1:125176793:G:T	50	80	0.66	0.2364
1:125176965:G:C	50	80	0.65	0.02469
1:125177194:C:G	50	82	0.62	0.234
1:125177457:A:G	50	90	0.61	0.02397
1:125177478:A:T	50	76	0.66	0.06881
1:125178165:G:C	50	96	0.67	0.01543
1:125178188:T:A	50	88	0.61	0.03068
1:125178229:C:A	50	78	0.73	0.0138
1:125181773:T:C	50	90	0.64	0.01725
1:125184066:G:C	49	89.8	0.66	0.02596
1:143185062:T:A	50	78	0.65	0.03431
1:143185063:A:C	49	89.8	0.77	0.04194
1:143185820:G:T	50	84	0.63	0.01634
1:143185826:A:T	50	84	0.67	0.01616
1:143185916:G:C	50	100	0.82	0.03522
1:143185933:C:T	50	98	0.82	0.03486
1:143186113:T:A	50	80	0.66	0.04049
1:143186125:C:A	50	84	0.68	0.03776
1:143186152:A:C	50	96	0.64	0.02052
1:143186229:T:G	50	92	0.61	0.0138
1:143186246:G:T	50	76	0.64	0.05065
1:143186311:T:A	46	89.1	0.65	0.01834
1:143186585:G:T	49	79.6	0.71	0.02887
1:143186684:A:C	50	92	0.67	0.04593
1:143186727:T:G	50	92	0.64	0.02705
1:143186743:C:T	50	96	0.78	0.02052
1:143186798:T:G	48	89.6	0.71	0.05846
1:143187140:G:A	50	94	0.62	0.02033
1:143187156:A:T	49	91.8	0.63	0.02578
1:143190279:G:T	45	97.8	0.68	0.01943
1:143190280:G:A	43	88.4	0.68	0.0305
1:143190321:A:T	50	80	0.69	0.04775
1:143190409:C:A	50	84	0.75	0.0659
1:143190568:C:G	50	90	0.73	0.04267
1:143190864:T:A	50	88	0.88	0.0167
1:143190875:A:C	50	94	0.62	0.02487
1:143190918:C:T	50	92	0.63	0.01198
1:143190927:G:A	50	96	0.7	0.01797
1:143191019:C:A	50	98	0.76	0.02723
1:143191032:A:T	50	86	0.89	0.05628
1:143191219:G:T	50	88	0.81	0.05828
1:143191282:T:A	50	84	0.73	0.04757
1:143191370:A:T	47	95.7	0.81	0.04557
1:143191386:G:A	47	80.9	0.71	0.04339
1:143191391:G:A	47	78.7	0.62	0.06445
1:143191392:T:G	47	83	0.78	0.05828
1:143191416:G:A	48	91.7	0.74	0.05683
1:143191458:A:G	49	83.7	0.74	0.04847
1:143191490:C:A	49	89.8	0.7	0.02887
1:143191493:A:T	49	98	0.72	0.02596
1:143191565:T:G	49	91.8	0.63	0.01289
1:143191575:T:A	50	94	0.64	0.0276
1:143191690:G:T	49	89.8	0.8	0.05628
1:143191804:C:T	49	89.8	0.68	0.061
1:143191842:C:G	49	93.9	0.62	0.01434
1:143192175:C:A	50	96	0.6	0.01997
1:143194440:A:G	49	83.7	0.63	0.02524
1:143194452:G:C	50	100	0.75	0.0443
1:143194459:C:G	50	92	0.68	0.0492
1:143194474:C:A	50	90	0.64	0.0187
1:143194504:T:C	50	94	0.6	0.01779
1:143194511:G:A	50	98	0.69	0.01071
1:143194527:G:A	50	88	0.8	0.0394
1:143194544:A:G	50	98	0.67	0.01725
1:143194556:C:G	50	82	0.66	0.0158
1:143194567:G:T	50	98	0.85	0.01053
1:143194585:C:T	50	78	0.72	0.04666
1:143194599:G:C	48	91.7	0.73	0.01961
1:143194608:C:T	44	97.7	0.74	0.0167
1:143194637:T:G	50	90	0.66	0.04503
1:143194638:T:A	50	90	0.68	0.04448
1:143194676:A:C	33	97	0.85	0.01307
1:143194695:A:G	33	100	0.98	0.01053
1:143194706:T:C	41	80.5	0.62	0.01707
1:143194750:G:A	43	79.1	0.87	0.05864
1:143194751:A:T	44	77.3	0.86	0.05973
1:143194758:T:A	35	97.1	0.81	0.02015
1:143194770:C:T	37	91.9	0.8	0.01507
1:143194780:T:A	36	91.7	0.79	0.01489
1:143194783:A:G	36	94.4	0.81	0.0138
1:143194786:G:T	32	87.5	0.86	0.05338
1:143194906:A:C	39	89.7	0.65	0.06899
1:143195322:T:A	50	88	0.6	0.02741
1:143195347:G:C	50	94	0.69	0.02524
1:143195349:A:G	50	76	0.65	0.0443
1:143195362:C:G	49	89.8	0.7	0.02324
1:143195411:A:C	48	91.7	0.82	0.01325
1:143195456:C:T	50	100	0.94	0.06264
1:143195490:G:A	49	85.7	0.67	0.01089
1:143195560:G:C	48	93.8	0.73	0.01126
1:143201103:A:T	50	88	0.75	0.0325
1:143201122:A:G	49	85.7	0.74	0.03558
1:143201266:C:A	47	89.4	0.81	0.05955
1:143205407:T:C	50	100	0.68	0.05356
1:143206518:G:C	49	93.9	0.8	0.01144
1:143206539:T:A	47	87.2	0.69	0.03758
1:143208820:G:A	50	100	0.71	0.05211
1:143210523:C:G	50	96	0.69	0.04684
1:143210619:C:T	50	96	0.61	0.04248
1:143210647:A:T	50	96	0.63	0.04212
1:143213732:G:C	48	89.6	0.76	0.06463
1:143214858:A:G	50	80	0.76	0.05356
1:143214957:T:A	42	100	0.74	0.05537
1:143215912:G:T	49	95.9	0.8	0.02578
1:143215949:G:A	50	96	0.72	0.02651
1:143216051:T:C	44	86.4	0.62	0.04121
1:143216223:T:A	50	92	0.66	0.03776
1:143216261:G:A	50	98	0.68	0.04975
1:143216524:A:C	42	85.7	0.67	0.05592
1:143216528:T:A	38	86.8	0.73	0.0167
1:143219375:A:C	47	89.4	0.61	0.01017
1:143221714:C:T	50	90	0.66	0.03232
1:143221759:G:T	50	76	0.75	0.01216
1:143222205:C:A	50	98	0.81	0.01525
1:143222249:A:G	50	96	0.91	0.01071
1:143222336:A:C	49	93.9	0.82	0.02251
1:143222663:C:T	50	98	0.73	0.01452
1:143222768:G:A	50	90	0.73	0.06736
1:143224708:A:G	50	78	0.76	0.4702
1:143224851:G:A	50	92	0.63	0.03794
1:143225194:C:T	49	77.6	0.8	0.4788
1:143225299:C:T	47	80.9	0.8	0.4503
1:143225375:A:G	50	84	0.83	0.4325
1:143225724:A:C	50	96	0.74	0.05065
1:143225905:A:T	50	90	0.61	0.03068
1:143226047:T:A	50	88	0.77	0.4147
1:143226106:G:A	50	96	0.7	0.04684
1:143227387:T:C	50	84	0.8	0.04666
1:143227402:T:A	50	88	0.83	0.04521
1:143227788:A:T	50	92	0.87	0.06754
1:143227799:A:G	50	80	0.61	0.02378
1:143227902:C:T	50	88	0.84	0.01307
1:143228062:G:A	50	96	1	0.01216
1:143228136:C:A	50	94	0.65	0.02651
1:143228279:A:C	50	90	0.76	0.05955
1:143228288:G:T	48	95.8	0.67	0.0285
1:143228302:C:A	48	95.8	0.69	0.0167
1:143228364:T:C	49	93.9	0.67	0.03431
1:143228427:A:C	49	85.7	0.6	0.06554
1:143228461:G:A	49	91.8	0.62	0.01471
1:143228799:G:C	50	90	0.6	0.04194
1:143228909:A:C	50	92	0.74	0.05301
1:143229008:T:C	50	88	0.73	0.01525
1:143231647:G:T	30	90	0.8	0.0187
1:143231649:C:A	27	81.5	0.77	0.01943
1:143231675:C:T	29	93.1	0.61	0.01107
1:143231691:C:T	27	92.6	0.68	0.01852
1:143231736:G:C	27	92.6	0.66	0.01198
1:143231789:G:A	50	88	0.66	0.04956
1:143231798:C:A	50	96	0.82	0.01253
1:143231980:C:G	50	90	0.66	0.05047
1:143232046:G:T	49	83.7	0.78	0.05701
1:143232107:T:G	49	87.8	0.71	0.06518
1:143234408:C:T	43	88.4	0.6	0.01816
1:143236337:A:T	48	87.5	0.6	0.0345
1:143236389:G:T	50	86	0.72	0.02832
1:143237709:G:C	50	92	0.97	0.01162
1:143237715:A:T	50	92	0.98	0.01126
1:143237741:A:G	50	92	0.84	0.0138
1:143237794:G:A	50	90	0.81	0.01289
1:143237960:A:G	33	75.8	0.74	0.03214
1:143238625:A:G	46	76.1	0.63	0.05919
1:143238764:T:G	49	85.7	0.66	0.06572
1:143238771:G:T	49	85.7	0.67	0.06463
1:143239376:G:A	41	92.7	0.75	0.02088
1:143239722:G:A	49	87.8	0.84	0.01924
1:143239732:G:A	50	78	0.82	0.01797
1:143240350:A:G	50	92	0.62	0.02832
1:143240637:A:T	49	87.8	0.7	0.0374
1:143240772:T:C	48	89.6	0.66	0.01325
1:143241485:A:T	49	85.7	0.6	0.01144
1:143241628:T:A	50	94	0.66	0.01943
1:143241690:A:G	49	89.8	0.69	0.05737
1:143241890:C:T	50	76	0.68	0.03468
1:143245095:C:T	41	92.7	0.61	0.01979
1:143245102:A:T	40	92.5	0.66	0.02052
1:143245673:G:T	50	92	0.73	0.01398
1:143245691:C:T	50	86	0.7	0.0236
1:143245709:A:T	50	90	0.78	0.02233
1:143245749:G:T	50	82	0.68	0.01761
1:143247089:T:C	50	98	0.69	0.01834
1:143247747:A:T	42	90.5	0.62	0.02106
1:143248200:A:G	45	82.2	0.66	0.05737
1:143248219:C:T	50	98	0.6	0.01017
1:143248229:A:T	49	91.8	0.67	0.04956
1:143248242:A:T	50	90	0.61	0.02451
1:143249077:C:T	49	85.7	0.61	0.01598
1:143252372:G:T	39	89.7	0.68	0.04158
1:143253280:G:T	43	86	0.68	0.02469
1:143253291:T:C	48	95.8	0.84	0.04448
1:143253315:G:C	47	95.7	0.85	0.02451
1:143256371:T:C	40	95	0.66	0.02941
1:143256617:C:G	48	91.7	0.7	0.02142
1:143257845:G:A	50	82	0.65	0.02378
1:143257873:T:C	50	88	0.68	0.02342
1:143258940:T:G	45	95.6	0.63	0.06699
1:143264316:A:T	41	85.4	0.77	0.0158
1:143264317:T:A	46	82.6	0.67	0.0118
1:143265705:C:A	46	91.3	0.7	0.01126
1:143265745:G:C	44	90.9	0.83	0.03468
1:143265782:G:C	44	90.9	0.74	0.04811
1:143266005:A:G	50	96	0.63	0.02505
1:143266048:G:A	50	94	0.67	0.01126
1:143266248:A:G	50	96	0.67	0.02106
1:143266309:T:C	48	95.8	0.69	0.04321
1:143266382:C:T	50	94	0.76	0.02415
1:143266388:G:C	50	94	0.66	0.02578
1:143266409:T:A	50	84	0.77	0.04085
1:143266414:T:G	50	96	0.92	0.02687
1:143266427:T:A	50	92	0.64	0.04176
1:143266432:G:T	50	90	0.68	0.02433
1:143266433:G:T	50	90	0.71	0.02451
1:143266436:T:A	50	98	0.95	0.03359
1:143266438:G:T	50	98	0.98	0.03522
1:143266442:G:A	50	88	0.85	0.04121
1:143266463:C:T	50	92	0.88	0.01979
1:143268746:T:A	49	93.9	0.68	0.04902
1:143269445:T:C	43	88.4	0.67	0.05646
1:143269488:A:G	46	80.4	0.61	0.1679
1:143270053:G:C	49	89.8	0.69	0.07135
1:143270202:A:T	50	100	0.66	0.1852
1:143270685:C:G	50	80	0.66	0.07879
1:143270734:T:G	50	76	0.78	0.06173
1:143270778:T:C	50	94	0.74	0.03214
1:143270853:A:T	50	86	0.76	0.4499
1:143270854:A:C	50	86	0.78	0.4501
1:143270971:T:A	50	96	0.66	0.02324
1:143270979:G:A	50	92	0.8	0.4252
1:143271060:A:G	50	96	0.86	0.4472
1:143271064:G:A	50	96	0.69	0.02288
1:143271349:A:C	50	96	0.62	0.02669
1:143271366:G:A	50	92	0.89	0.4575
1:143271534:A:T	50	88	0.88	0.4581
1:143271633:C:T	50	92	0.84	0.1071
1:143271724:C:A	50	94	0.61	0.05483
1:143271838:G:A	50	90	0.9	0.437
1:143271866:A:G	50	86	0.9	0.4412
1:143271950:G:A	50	88	0.73	0.1783
1:143272168:G:T	50	94	0.81	0.254
1:143272217:G:A	50	96	0.88	0.065
1:143272242:T:C	50	94	0.89	0.4484
1:143272374:A:G	50	94	0.91	0.4435
1:143272432:A:G	50	96	0.9	0.4415
1:143272445:A:T	50	96	0.74	0.2052
1:143272460:T:C	50	92	0.72	0.2061
1:143272482:C:G	50	94	0.9	0.4443
1:143272491:T:C	49	95.9	0.84	0.06518
1:143272638:G:A	50	76	0.88	0.4784
1:143272642:C:T	50	86	0.87	0.4089
1:143272848:G:A	50	92	0.9	0.447
1:143272931:A:G	50	98	0.84	0.04702
1:143272945:A:T	50	94	0.81	0.1258
1:143273012:G:A	50	96	0.9	0.065
1:143273174:C:A	50	78	0.76	0.4731
1:143273282:T:A	50	98	0.61	0.01198
1:143273287:T:C	50	88	0.9	0.4503
1:143273311:C:G	50	90	0.74	0.1799
1:143273326:C:A	50	88	0.93	0.4519
1:143273370:T:A	50	84	0.92	0.4601
1:143273410:G:A	50	88	0.65	0.106
1:143273423:T:A	50	88	0.91	0.4559
1:143273431:T:G	50	86	0.84	0.4553
1:143273477:G:A	50	90	0.9	0.4548
1:143273651:G:C	50	88	0.9	0.4757
1:143273683:A:G	49	100	0.91	0.06518
1:143273702:G:A	50	96	0.63	0.02378
1:143273806:G:T	43	100	0.66	0.01253
1:143275054:G:C	47	89.4	0.8	0.451
1:143275137:A:C	50	96	0.8	0.0394
1:143275219:T:A	50	84	0.78	0.0512
1:143275228:A:G	50	84	0.77	0.06409
1:143275230:T:C	50	76	0.63	0.01017
1:143275261:G:C	50	80	0.81	0.0719
1:143275277:A:G	50	80	0.83	0.07298
1:143275343:T:G	49	91.8	0.89	0.4016
1:143275351:A:G	50	88	0.67	0.04575
1:143275580:G:T	50	78	0.82	0.474
1:143275606:G:T	50	100	0.85	0.03976
1:143275643:G:A	50	100	0.85	0.06718
1:143275675:A:G	50	98	0.9	0.4363
1:143275804:C:T	50	86	0.64	0.1015
1:143275962:T:C	49	100	0.88	0.05882
1:143276104:G:A	47	100	0.91	0.4372
1:143276108:C:G	47	100	0.91	0.4383
1:143276199:G:A	50	100	0.91	0.4873
1:143276345:A:T	50	100	0.91	0.4884
1:143276361:T:C	50	100	0.68	0.01852
1:143276370:T:C	50	100	0.92	0.4379
1:143276528:A:G	50	96	0.67	0.02433
1:143276622:T:G	49	87.8	0.93	0.4375
1:143276707:G:A	50	100	0.94	0.4434
1:143276873:C:T	50	100	0.65	0.01616
1:143277203:G:A	50	90	0.92	0.4434
1:143277260:C:T	50	86	0.91	0.4208
1:143277455:A:T	50	100	0.92	0.04775
1:143277457:G:A	50	98	0.67	0.01198
1:143277841:G:A	50	96	0.73	0.1983
1:143278436:C:A	50	100	0.94	0.06609
1:143278648:G:C	50	100	0.94	0.06627
1:143278836:G:T	50	88	0.77	0.2447
1:143279078:T:A	50	96	0.92	0.4844
1:143279092:C:T	50	100	0.88	0.04684
1:143279323:A:C	50	92	0.74	0.1941
1:143279434:G:A	50	98	0.68	0.02524
1:143279687:C:T	50	100	0.93	0.4833
1:143279843:T:A	50	96	0.95	0.4363
1:143279994:C:T	50	88	0.66	0.1244
1:143280148:T:G	48	95.8	0.93	0.0659
1:143280818:C:A	50	96	0.76	0.06373
1:143281037:T:C	47	85.1	0.69	0.07534
1:143281112:C:A	49	89.8	0.77	0.3366
1:143281256:T:C	49	100	0.94	0.4392
1:143281463:C:A	50	96	0.8	0.06772
1:143281603:C:A	50	98	0.92	0.065
1:143281666:G:T	50	98	0.88	0.4811
1:143281678:A:G	50	100	0.89	0.4405
1:143281689:A:G	50	98	0.9	0.4397
1:143282535:A:C	50	94	0.94	0.4388
1:143282634:T:A	50	100	0.94	0.4388
1:143283153:T:G	50	100	0.68	0.01035
1:143283312:G:A	50	94	0.72	0.2021
1:143283492:T:C	50	96	0.75	0.02052
1:143284527:T:C	48	89.6	0.9	0.449
1:143284560:T:C	50	94	0.76	0.1986
1:143284765:A:G	50	94	0.9	0.441
1:143285123:T:C	48	97.9	0.77	0.1972
1:143285221:T:A	50	88	0.91	0.4455
1:143285734:C:A	47	91.5	0.76	0.1275
1:143285897:C:T	49	95.9	0.92	0.4448
1:143285999:T:A	50	94	0.91	0.4817
1:143286175:C:T	49	75.5	0.74	0.1207
1:143286817:C:A	46	95.7	0.68	0.02324
1:143287197:G:A	50	100	0.71	0.02487
1:143287215:A:G	50	96	0.9	0.4548
1:143287419:T:C	50	98	0.9	0.06336
1:143287628:T:A	48	100	0.9	0.06354
1:143287680:A:T	50	90	0.88	0.4675
1:143287869:G:T	50	100	0.79	0.04394
1:143288252:A:C	50	98	0.83	0.061
1:143288288:A:C	50	86	0.67	0.1747
1:143288334:T:A	50	96	0.84	0.06209
1:143288412:C:G	49	95.9	0.71	0.1981
1:143288576:G:A	50	100	0.82	0.04593
1:143288687:A:G	48	83.3	0.65	0.1383
1:143310261:G:A	50	98	0.76	0.06173
1:143310351:T:A	50	90	0.71	0.0659
1:143310598:T:A	49	85.7	0.76	0.459
1:143310797:A:C	34	91.2	0.61	0.01725
1:143311075:T:C	49	75.5	0.71	0.4397
1:143311085:T:C	48	97.9	0.7	0.04357
1:143311135:G:C	48	81.2	0.75	0.4297
1:143320812:G:C	50	98	0.73	0.01997
1:143345404:T:A	50	100	0.71	0.07389
1:143355020:T:A	50	98	0.82	0.01906
1:143355233:C:A	50	98	0.65	0.02451
1:143393573:C:T	34	100	0.69	0.01144
1:143404673:T:C	49	93.9	0.66	0.04031
1:143405209:G:A	50	98	0.66	0.07135
1:143406371:G:C	48	97.9	0.81	0.01144
1:143418620:T:A	50	96	0.86	0.01017
1:143419530:C:T	50	100	0.61	0.01035
1:143433206:G:T	50	100	0.74	0.02542
1:143436588:C:T	47	89.4	0.6	0.05301
1:143436819:C:T	50	96	0.7	0.01053
1:143437035:C:T	50	96	0.71	0.01289
1:143437138:T:G	50	94	0.71	0.01743
1:143437253:G:A	50	94	0.74	0.01816
1:143438181:G:A	50	98	0.77	0.07153
1:143438235:A:T	50	92	0.73	0.0138
1:143438366:T:C	50	96	0.77	0.01779
1:143453180:G:A	49	98	0.74	0.01743
1:143454905:G:T	44	100	0.87	0.01344
1:143454929:A:G	40	87.5	0.76	0.04267
1:143463970:G:A	49	93.9	0.67	0.04067
1:143467768:C:T	50	86	0.69	0.1894
1:143467879:C:T	50	98	0.84	0.01707
1:143472751:C:T	47	95.7	0.78	0.01761
1:143472891:A:T	49	100	0.7	0.02306
1:143472974:C:A	50	100	0.9	0.01434
1:143473034:G:A	50	96	0.79	0.01743
1:143473844:C:A	48	100	0.86	0.01452
1:143473898:T:G	50	100	0.84	0.01452
1:143473921:A:G	49	98	0.66	0.02687
1:143474016:A:G	48	100	0.72	0.02288
1:143478574:T:A	50	98	0.62	0.0374
1:143482749:G:A	46	93.5	0.61	0.01743
1:143486495:C:T	50	94	0.74	0.01779
1:143488907:C:A	50	100	0.8	0.01362
1:143494571:C:T	48	85.4	0.65	0.02215
1:143494846:C:T	50	92	0.68	0.04285
1:143497015:G:A	50	98	0.83	0.01289
1:143497047:A:G	50	98	0.6	0.02033
1:143497083:T:C	50	98	0.61	0.02687
1:143497090:G:A	50	82	0.66	0.1062
1:143497133:G:A	45	95.6	0.62	0.02469
1:143498607:G:A	48	100	0.74	0.01979
1:143500212:A:G	50	92	0.76	0.02451
1:143500435:T:C	50	90	0.78	0.02778
1:143505769:T:C	40	95	0.62	0.02778
1:143507762:A:T	46	89.1	0.65	0.2113
1:143517700:A:T	50	100	0.74	0.01525
1:143517773:A:G	49	95.9	0.61	0.01035
1:143519309:C:T	50	96	0.64	0.03431
1:143523598:C:T	50	98	0.69	0.01416
1:143524174:C:T	50	98	0.79	0.01507
1:143524192:C:T	49	87.8	0.7	0.4161
1:143524300:G:A	50	96	0.75	0.01525
1:143527094:C:T	50	98	0.75	0.01561
1:143527344:T:C	50	98	0.8	0.01489
1:143527485:G:A	50	98	0.67	0.03268
1:143528310:A:G	50	90	0.76	0.2144
1:143529828:A:G	45	95.6	0.79	0.01507
1:143529884:C:A	47	97.9	0.79	0.01416
1:143529982:G:A	44	95.5	0.79	0.01507
1:143530706:G:A	50	98	0.78	0.01543
1:143531069:G:A	49	100	0.65	0.04521
1:143531517:A:G	50	98	0.72	0.02251
1:143531755:C:T	48	95.8	0.64	0.09187
1:143531844:T:A	45	93.3	0.7	0.01743
1:143532109:C:T	50	84	0.68	0.3954
1:143533627:C:G	50	100	0.73	0.01598
1:143534602:T:G	50	100	0.7	0.04648
1:143534603:T:G	50	100	0.66	0.04702
1:143535240:A:C	47	100	0.75	0.06427
1:143536829:G:C	50	98	0.7	0.02106
1:143536994:G:T	50	96	0.71	0.08442
1:143537254:C:T	50	100	0.74	0.0207
1:143537932:G:T	50	96	0.86	0.06518
1:143538947:A:G	50	100	0.88	0.06118
1:143539142:G:A	46	97.8	0.69	0.02033
1:143539393:A:T	50	90	0.83	0.1429
1:143539622:C:T	48	95.8	0.74	0.0423
1:143540465:T:C	50	88	0.78	0.2467
1:143540815:C:G	50	96	0.85	0.05029
1:143542653:G:T	50	100	0.98	0.01126
1:143543038:G:A	50	96	0.75	0.04103
1:143546041:G:A	50	100	0.82	0.02288
1:143546177:G:T	50	100	0.79	0.02487
1:143548003:T:C	50	98	0.83	0.01924
1:143549778:G:A	50	100	0.85	0.02288
1:143552118:G:A	50	98	0.86	0.01943
1:143552796:C:T	50	98	0.62	0.01489
1:143555154:C:A	50	100	0.88	0.01107
1:143555594:C:T	50	98	0.76	0.03758
1:143555602:T:C	50	96	0.78	0.02741
1:143559024:T:C	47	97.9	0.86	0.01961
1:143562113:T:C	50	94	0.72	0.04339
1:143562114:C:T	50	94	0.71	0.04267
1:143563631:G:C	50	100	0.84	0.01616
1:143567891:C:G	49	98	0.76	0.0285
1:143568088:A:T	50	100	0.81	0.01198
1:143569820:C:A	49	98	0.86	0.02033
1:143572271:T:C	50	100	0.92	0.01144
1:143572462:T:A	50	100	0.95	0.01126
1:143573223:G:A	50	100	0.98	0.01035
1:143574219:T:C	50	100	0.74	0.01053
1:143574631:G:T	50	100	0.95	0.01126
1:143574754:A:G	50	100	0.98	0.01035
1:143575104:G:T	50	100	0.95	0.01126
1:143575121:T:C	50	100	0.69	0.01144
1:143575160:A:G	50	100	0.95	0.01126
1:143575191:A:G	50	100	0.95	0.01126
1:143575342:A:G	50	100	0.98	0.01144
1:143576028:T:C	50	100	0.95	0.01126
1:143576180:C:T	50	98	0.68	0.01271
1:143577330:G:T	50	100	0.95	0.01053
1:143578200:C:T	50	100	0.95	0.01126
1:143578275:G:T	50	100	0.95	0.01053
1:143578289:T:A	50	100	0.98	0.01035
1:143578933:C:A	50	100	0.95	0.01126
1:143579212:C:T	50	100	0.98	0.01035
1:143580205:C:T	50	100	0.97	0.01035
1:143580458:T:C	50	100	0.95	0.01126
1:143580910:C:G	50	98	0.61	0.01325
1:143581520:T:C	50	100	0.94	0.01144
1:143582118:A:G	50	100	0.85	0.02614
1:143582753:G:C	50	100	0.94	0.01126
1:143582811:T:C	50	100	0.94	0.01126
1:143583004:C:A	50	100	0.98	0.01035
1:143584029:C:T	50	100	0.9	0.01652
1:143585300:T:C	50	100	0.9	0.01144
1:143586218:C:T	50	100	0.81	0.01961
1:143586525:C:T	50	100	0.94	0.01126
1:143587479:T:A	50	100	0.93	0.01126
1:143589199:T:A	50	100	0.79	0.01089
1:143590102:G:A	50	100	0.93	0.01126
1:143590587:T:C	50	100	0.93	0.01126
1:143590776:C:T	50	100	0.93	0.01126
1:143591605:T:C	50	100	0.9	0.01126
1:143593367:T:C	50	100	0.93	0.01126
1:143593430:G:A	50	100	0.93	0.01126
1:143595531:G:A	50	100	0.97	0.01035
1:143595544:G:A	50	100	0.97	0.01035
1:143595830:C:T	50	100	0.97	0.01035
1:143596392:A:G	50	100	0.93	0.01053
1:143597404:G:A	50	100	0.92	0.01598
1:143597785:A:G	50	100	0.97	0.01035
1:143597813:C:T	50	100	0.92	0.01126
1:143598077:G:T	50	100	0.97	0.01035
1:143598361:A:G	50	100	0.92	0.01126
1:143600254:C:T	50	100	0.97	0.01035
1:143600767:C:T	50	98	0.79	0.02015
1:143601149:C:T	50	100	0.9	0.02633
1:143601192:G:A	50	100	0.92	0.01126
1:143601526:A:T	50	98	0.92	0.01144
1:143601928:C:T	50	100	0.97	0.01035
1:143603716:A:C	50	100	0.91	0.01126
1:143603951:G:C	50	100	0.91	0.01126
1:143604317:C:A	50	100	0.87	0.01634
1:143607857:C:T	50	100	0.97	0.01035
1:143608283:T:C	50	100	0.91	0.01126
1:143608475:A:T	50	100	0.91	0.01126
1:143609028:A:G	50	100	0.92	0.01543
1:143609309:G:T	50	100	0.97	0.01035
1:143609574:A:C	50	100	0.91	0.01126
1:143610937:G:C	50	100	0.9	0.01126
1:143610972:A:G	50	100	0.89	0.02614
1:143611524:T:A	50	100	0.9	0.01035
1:143611898:A:G	50	100	0.79	0.01126
1:143611900:C:G	50	100	0.82	0.01126
1:143611910:A:C	50	100	0.82	0.01107
1:143612149:C:T	50	100	0.9	0.01126
1:143612530:A:G	50	100	0.9	0.01126
1:143614778:A:T	50	100	0.9	0.01126
1:143615121:A:C	49	100	0.9	0.01126
1:143616194:C:T	50	100	0.9	0.01126
1:143616426:G:T	50	100	0.9	0.01126
1:143618199:G:T	50	100	0.96	0.01035
1:143618459:G:T	50	100	0.96	0.01035
1:143618746:G:A	50	100	0.89	0.01126
1:143619069:C:T	50	100	0.96	0.01035
1:143619902:A:C	50	100	0.96	0.01035
1:143619980:G:T	50	100	0.9	0.01089
1:143620251:T:G	50	100	0.89	0.01126
1:143620360:A:T	50	100	0.89	0.01126
1:143621211:G:A	50	100	0.98	0.01144
1:143621327:A:T	50	100	0.96	0.01053
1:143621682:A:G	50	100	0.96	0.01107
1:143621683:T:C	50	100	0.96	0.01107
1:143622632:T:C	50	100	0.89	0.01144
1:143623283:C:T	49	100	0.96	0.01053
1:143623361:G:A	50	100	0.71	0.01144
1:143623577:C:T	49	100	0.89	0.01144
1:143625455:A:G	50	100	0.88	0.01144
1:143627646:C:A	50	100	0.94	0.01688
1:143627653:C:T	50	100	0.9	0.01071
1:143627707:G:A	50	98	0.81	0.01997
1:143627718:A:G	50	100	0.88	0.01144
1:143627979:G:A	50	98	0.84	0.06245
1:143628335:C:T	50	100	0.87	0.01089
1:143628881:G:A	50	100	0.81	0.01144
1:143629097:G:A	49	100	0.98	0.01144
1:143630257:G:A	50	100	0.74	0.01035
1:143638889:G:A	49	98	0.85	0.02415
1:143639887:A:T	50	100	0.99	0.01053
1:143640009:G:T	50	100	0.82	0.01126
1:143640037:C:T	50	98	0.65	0.01053
1:143640363:A:G	50	100	0.82	0.01126
1:143640462:T:C	50	100	0.83	0.01089
1:143642628:C:G	50	100	0.82	0.01144
1:143642745:G:A	49	100	0.82	0.01144
1:143643285:T:C	50	100	0.82	0.01144
1:143643525:T:C	50	100	0.82	0.01144
1:143645783:C:A	50	100	0.98	0.01089
1:143651916:G:A	50	100	0.95	0.02741
1:143653389:G:A	50	100	0.8	0.0207
1:143658748:C:A	50	100	0.94	0.02687
1:143661174:A:G	50	100	0.78	0.01816
1:143663200:T:C	50	100	0.97	0.01107
1:143667092:G:A	50	100	0.85	0.03195
1:143674101:G:T	50	98	0.75	0.01089
1:143677733:T:C	50	100	0.98	0.0158
1:143680846:G:A	50	100	0.94	0.02378
1:143682795:T:A	50	100	0.73	0.01924
1:143683890:C:T	50	100	0.86	0.01688
1:143684567:C:T	50	100	0.98	0.01797
1:143686157:C:T	50	100	0.98	0.01198
1:143686496:T:A	50	100	0.99	0.0118
1:143690075:G:A	50	98	0.8	0.0118
1:143700724:T:C	49	100	0.73	0.01144
1:143700880:G:C	50	100	0.98	0.01834
1:143702397:G:A	50	96	0.8	0.01271
1:143702713:G:A	50	100	0.98	0.01816
1:143712878:C:T	50	100	0.83	0.01525
1:143715999:G:A	50	100	0.99	0.01816
1:143716341:G:A	50	100	0.99	0.01816
1:143717115:G:A	50	100	0.99	0.0118
1:143719269:T:G	50	100	0.82	0.01525
1:143720023:G:A	50	100	0.89	0.02433
1:143723149:C:T	50	100	0.98	0.02505
1:143729548:T:C	47	95.7	0.7	0.02233
1:143731698:T:C	50	98	0.65	0.02469
1:143736050:C:T	50	100	0.96	0.01779
1:143736655:G:A	50	100	0.76	0.01507
1:143742531:T:A	50	100	0.92	0.01017
1:143744384:G:A	33	78.8	0.67	0.08134
1:143745752:C:T	50	88	0.92	0.3511
1:143746134:C:G	49	100	0.74	0.0138
1:143746170:A:C	50	100	0.9	0.02179
1:143746283:T:C	50	98	0.75	0.01434
1:143746520:A:C	50	98	0.77	0.01507
1:143746539:C:T	50	92	0.81	0.06191
1:143746853:T:C	50	98	0.85	0.0236
1:143747052:G:A	50	98	0.93	0.3333
1:143747143:C:T	50	92	0.88	0.2329
1:143747387:T:A	50	92	0.9	0.4601
1:143748945:G:A	50	92	0.79	0.07861
1:143749118:A:C	50	96	0.91	0.4581
1:143750546:G:A	50	78	0.71	0.05683
1:143750604:A:G	49	95.9	0.86	0.1053
1:143750667:G:C	50	94	0.92	0.463
1:143750883:G:A	50	92	0.82	0.07208
1:143750884:C:T	50	90	0.81	0.07135
1:143750887:T:C	50	92	0.91	0.08406
1:143750902:G:A	50	90	0.82	0.07262
1:143751344:C:T	50	100	0.94	0.3252
1:143751473:G:A	50	92	0.83	0.07353
1:143751565:C:T	50	90	0.92	0.4724
1:143751990:G:A	50	94	0.85	0.06173
1:143752786:T:C	49	89.8	0.82	0.07298
1:143753188:A:G	50	86	0.91	0.4653
1:143753240:G:C	50	98	0.85	0.01017
1:143753633:T:G	50	100	0.95	0.3397
1:143753685:C:A	50	100	0.96	0.3273
1:143753780:C:A	50	100	0.96	0.3375
1:143754051:T:A	50	98	0.88	0.02505
1:143754288:T:A	50	100	0.84	0.01652
1:143754337:G:T	50	88	0.85	0.06899
1:143754338:C:A	50	100	0.95	0.3157
1:143754766:C:T	50	98	0.85	0.08007
1:143756111:G:T	50	86	0.81	0.3277
1:143756201:C:T	50	82	0.68	0.05574
1:143756221:T:C	50	90	0.7	0.06173
1:143756336:G:A	50	100	0.85	0.01707
1:143756361:G:C	50	78	0.82	0.01507
1:143756493:A:C	50	80	0.73	0.04702
1:143756770:A:C	49	98	0.83	0.07716
1:143757873:T:G	50	90	0.64	0.02524
1:143757874:T:C	50	90	0.66	0.02433
1:143758112:C:T	50	100	0.78	0.01434
1:143759408:A:G	50	82	0.69	0.03849
1:143759568:T:C	50	84	0.7	0.04303
1:143759687:T:C	50	84	0.76	0.061
1:143760231:G:A	50	88	0.79	0.05973
1:143762800:C:G	50	100	0.78	0.04866
1:143765902:C:A	50	86	0.63	0.02233
1:143766440:A:G	50	90	0.92	0.3072
1:143770914:G:C	50	100	0.93	0.0158
1:143771579:G:A	46	91.3	0.62	0.01107
1:143778478:C:T	48	97.9	0.74	0.0216
1:143795690:T:C	50	98	0.71	0.01852
1:143805063:T:C	50	92	0.74	0.02542
1:143831585:G:A	50	100	0.91	0.01253
1:143831752:A:T	50	98	0.85	0.01816
1:143837623:G:T	50	100	0.94	0.01253
1:143838488:T:C	50	86	0.81	0.02179
1:143838573:G:A	50	98	0.94	0.02451
1:143841470:T:C	50	98	0.81	0.01452
1:143842016:A:G	50	100	0.9	0.02741
1:143843463:T:C	50	100	0.79	0.01507
1:143848062:G:A	50	98	0.82	0.01816
1:143849273:G:A	50	100	0.99	0.0118
1:143851211:G:A	49	100	0.89	0.02832
1:143851688:C:G	50	100	0.93	0.01543
1:143852325:C:T	50	100	0.87	0.01471
1:143852501:T:C	50	100	0.99	0.0118
1:143856615:C:T	50	88	0.67	0.03304
1:143856703:C:G	50	100	0.99	0.0118
1:143869033:T:A	50	100	0.95	0.01561
1:143869066:A:C	50	94	0.85	0.03177
1:143869068:T:A	50	100	0.95	0.01561
1:143869885:C:T	49	100	0.95	0.01271
1:143870787:A:G	50	100	0.99	0.0118
1:143876348:C:G	50	100	0.99	0.0118
1:143881403:G:A	50	100	0.98	0.01198
1:143881813:G:A	50	100	0.87	0.01489
1:143881830:C:T	50	98	0.84	0.0187
1:143882007:T:G	50	100	0.93	0.01507
1:143886236:C:G	50	100	0.98	0.01162
1:143893731:T:C	48	97.9	0.86	0.02741
1:143893756:A:G	47	100	0.77	0.01525
1:143893763:T:G	45	82.2	0.64	0.138
1:143896994:C:A	49	98	0.84	0.02124
1:143897243:C:T	50	100	0.78	0.02542
1:143899730:C:T	48	100	0.73	0.03268
1:143904210:C:T	49	100	0.84	0.02614
1:143905427:G:C	50	100	0.98	0.02251
1:143905637:C:T	50	100	0.98	0.0207
1:143905733:C:G	50	100	1	0.02233
1:143906332:A:T	50	100	1	0.02197
1:143909247:C:A	49	100	0.81	0.01797
1:143909263:A:C	49	100	0.75	0.02306
1:143910540:C:T	50	92	0.91	0.2578
1:143911420:C:T	50	100	1	0.01017
1:143911421:G:A	50	100	0.85	0.01434
1:143911743:A:C	50	100	0.68	0.02723
1:143911751:A:C	48	97.9	0.83	0.01053
1:143911815:G:A	48	100	0.91	0.2416
1:143912767:T:C	50	98	0.8	0.01017
1:143913253:A:G	50	100	0.96	0.02251
1:143913839:T:C	50	98	0.75	0.01344
1:143914141:G:A	43	88.4	0.91	0.2391
1:143914961:A:G	50	94	0.92	0.2282
1:143916580:G:A	50	96	0.91	0.2395
1:143917084:G:A	50	100	0.86	0.01434
1:143917320:G:A	47	100	0.62	0.01035
1:143918165:C:T	49	100	0.84	0.01362
1:143920165:T:C	50	100	0.94	0.02415
1:143920947:A:C	50	100	0.94	0.02415
1:143923602:G:T	45	100	0.86	0.02179
1:143924630:C:T	49	100	0.92	0.01634
1:143927041:T:C	50	100	0.92	0.02342
1:143927387:C:T	48	100	0.92	0.02342
1:143930753:C:G	49	100	0.97	0.01344
1:143932558:C:T	50	100	0.85	0.01943
1:143933764:A:T	50	100	0.76	0.04248
1:143935231:A:G	50	96	0.77	0.01325
1:143936111:C:A	50	100	0.9	0.01634
1:143937856:T:C	50	100	0.92	0.0236
1:143937862:A:G	50	100	0.87	0.01779
1:143955347:A:G	50	98	0.84	0.02378
1:143959551:C:T	42	95.2	0.81	0.09296
1:143960740:G:A	50	98	0.92	0.01779
1:143960797:T:A	49	98	0.68	0.0187
1:143961180:T:C	50	100	0.92	0.02378
1:143963466:T:C	50	100	0.88	0.02269
1:143963522:G:C	50	98	0.77	0.01035
1:143966782:C:G	49	100	0.64	0.03903
1:143966823:T:A	49	100	0.78	0.0118
1:143966921:A:G	49	98	0.91	0.02288
1:143967295:T:C	49	95.9	0.74	0.01144
1:143975045:T:G	50	100	0.63	0.01525
1:143980027:T:C	49	95.9	0.9	0.01779
1:143980737:T:A	50	100	0.92	0.02342
1:143983776:C:T	50	100	0.79	0.01797
1:143983870:A:C	50	100	0.83	0.02542
1:143987018:C:T	50	100	0.79	0.02106
1:143999148:A:C	49	91.8	0.63	0.07807
1:144004546:G:A	50	98	0.89	0.01598
1:144005513:A:T	50	96	0.9	0.01652
1:144032657:C:A	49	95.9	0.92	0.01924
1:144039687:A:C	48	100	0.72	0.01961
1:144040005:G:A	46	100	0.62	0.0158
1:144040781:C:T	48	93.8	0.73	0.04139
1:144048517:C:A	49	100	0.6	0.01688
1:144048669:G:A	48	95.8	0.83	0.01471
1:144053091:G:C	48	95.8	0.83	0.01434
1:144068922:T:C	48	95.8	0.71	0.01126
1:144103267:C:A	50	88	0.66	0.03232
1:144103306:G:C	50	84	0.7	0.04902
1:144103429:G:T	47	89.4	0.65	0.01307
1:144103625:G:T	50	76	0.79	0.01525
1:144104178:G:T	50	92	0.78	0.01253
1:144104393:G:A	49	91.8	0.69	0.01144
1:144104400:T:G	49	85.7	0.7	0.01616
1:144104448:G:T	50	94	0.78	0.01489
1:144104479:G:T	49	91.8	0.75	0.02233
1:144104521:G:C	50	78	0.81	0.06445
1:144104693:G:C	50	92	0.65	0.02651
1:144104704:C:T	42	90.5	0.61	0.01434
1:144394535:A:G	48	95.8	0.68	0.02015
1:144394896:T:G	43	95.3	0.73	0.07117
1:144395267:T:G	50	96	0.8	0.1826
1:144395377:T:A	50	98	0.6	0.02179
1:144395397:C:T	50	98	0.76	0.02288
1:144396062:T:C	50	100	0.87	0.02869
1:144396489:G:C	50	100	0.97	0.03214
1:144396867:A:G	50	100	0.94	0.02088
1:144397573:C:A	50	88	0.73	0.4061
1:144397836:C:T	49	100	0.97	0.03214
1:144397873:G:A	49	100	0.92	0.01452
1:144400091:T:G	48	91.7	0.83	0.4506
1:144400099:T:C	48	93.8	0.81	0.1298
1:144400253:G:A	50	94	0.81	0.1091
1:144402851:C:T	50	100	0.98	0.02052
1:144403714:A:G	49	100	0.91	0.09041
1:144404251:T:G	50	86	0.62	0.01598
1:144404297:C:T	50	96	0.82	0.1106
1:144404489:C:T	50	100	0.98	0.03504
1:144404785:A:T	50	100	0.97	0.09096
1:144405695:G:C	50	100	0.83	0.01235
1:144405788:G:A	50	100	0.99	0.02052
1:144405936:G:A	50	94	0.82	0.1599
1:144407015:C:G	50	100	0.76	0.01634
1:144407461:G:A	50	100	0.9	0.0285
1:144407570:T:C	50	100	0.99	0.0207
1:144407891:G:T	50	100	0.94	0.01489
1:144407996:A:C	49	91.8	0.86	0.0906
1:144408167:C:T	50	98	0.96	0.08951
1:144408487:G:A	50	100	0.93	0.06481
1:144408504:T:C	50	100	0.84	0.06463
1:144408505:G:A	50	100	0.85	0.06391
1:144408578:A:G	50	98	0.97	0.02088
1:144410332:C:A	49	95.9	0.72	0.01943
1:144410756:T:G	49	100	0.84	0.01852
1:144410779:G:A	50	100	0.95	0.01489
1:144411657:T:C	49	91.8	0.69	0.04648
1:144411786:A:C	49	100	0.66	0.01616
1:144411787:T:A	49	100	0.64	0.0158
1:144411944:T:C	50	98	0.83	0.01961
1:144411987:T:C	50	100	0.85	0.01035
1:144412258:G:T	50	100	1	0.02088
1:144412287:G:T	50	100	0.97	0.02941
1:144412450:T:A	46	97.8	0.81	0.09695
1:144412451:A:G	45	95.6	0.93	0.08987
1:144412571:A:T	50	100	0.99	0.03304
1:144412608:C:T	50	100	0.69	0.01489
1:144412687:G:A	50	98	0.95	0.02905
1:144412695:C:A	50	100	1	0.02905
1:144412723:C:T	50	100	0.98	0.02088
1:144412731:C:T	50	100	0.99	0.08805
1:144412939:T:A	50	100	0.94	0.0866
1:144413239:T:C	50	100	0.81	0.03831
1:144413324:C:A	49	100	0.98	0.08932
1:144413371:G:A	48	93.8	0.98	0.08769
1:144413684:C:T	50	100	0.98	0.02796
1:144413932:A:G	49	79.6	0.87	0.08515
1:144414352:G:A	50	100	0.96	0.08805
1:144414462:C:T	50	100	0.96	0.05846
1:144414542:G:C	48	97.9	1	0.03159
1:144414876:G:C	50	98	0.75	0.01471
1:144415104:C:T	50	96	0.87	0.02959
1:144415293:C:T	50	100	0.97	0.02542
1:144415369:A:G	49	81.6	0.88	0.09296
1:144415708:C:T	47	97.9	0.89	0.065
1:144415806:C:T	50	100	0.99	0.06663
1:144415952:C:T	50	100	0.93	0.01162
1:144416250:T:C	46	100	0.98	0.1011
1:144416815:C:G	49	100	0.7	0.01816
1:144417032:T:A	41	97.6	0.76	0.02941
1:144418531:C:G	49	93.9	0.91	0.1127
1:144418649:C:A	50	98	0.72	0.01017
1:144418804:G:T	47	100	0.98	0.01471
1:144419018:A:G	50	96	0.99	0.09477
1:144419150:C:G	50	98	0.99	0.01089
1:144419176:G:C	50	98	0.99	0.01089
1:144419199:T:A	50	98	0.99	0.1011
1:144419209:C:G	50	100	0.99	0.0906
1:144419511:T:C	50	78	0.95	0.1019
1:144420134:C:G	50	100	0.99	0.01489
1:144420146:C:G	48	95.8	0.94	0.0345
1:144420554:C:A	50	100	1	0.05846
1:144420612:C:G	49	100	0.94	0.09949
1:144420635:C:T	50	100	0.95	0.02959
1:144420721:C:T	48	97.9	0.92	0.02215
1:144420891:C:T	50	100	1	0.01289
1:144420914:G:C	50	100	1	0.03667
1:144420920:G:C	50	100	0.69	0.01852
1:144420979:G:A	50	100	0.96	0.03214
1:144421229:C:T	50	98	0.83	0.02832
1:144421416:G:A	50	96	0.69	0.0285
1:144421483:A:G	50	100	1	0.01307
1:144421718:G:C	50	98	0.68	0.0276
1:144422794:T:G	50	100	0.98	0.1071
1:144422879:A:G	50	100	1	0.03686
1:144423164:T:A	50	98	0.96	0.1046
1:144423182:G:T	50	100	0.99	0.02088
1:144423252:A:T	49	100	0.88	0.09132
1:144423291:G:A	50	100	0.99	0.03195
1:144423602:G:A	50	100	0.99	0.02977
1:144423606:T:C	50	100	0.98	0.02088
1:144423877:A:G	50	100	1	0.01325
1:144424135:T:G	50	100	0.86	0.03286
1:144424158:G:A	50	100	0.99	0.02088
1:144424586:G:A	50	100	1	0.01325
1:144424749:T:C	48	100	0.63	0.01035
1:144424973:G:C	45	97.8	0.71	0.03595
1:144425100:A:G	49	95.9	0.73	0.05065
1:144425481:C:T	39	87.2	0.78	0.09495
1:144425627:G:A	50	98	0.88	0.02233
1:144425636:C:T	50	100	1	0.02977
1:144426346:C:A	50	100	0.96	0.03177
1:144426381:C:T	50	96	0.93	0.4472
1:144426543:T:G	50	100	0.83	0.02233
1:144426741:G:A	50	100	0.96	0.03195
1:144426751:A:G	50	100	0.99	0.1037
1:144427066:G:C	50	100	0.96	0.03195
1:144427084:G:C	49	100	0.84	0.01107
1:144427254:C:G	50	100	0.99	0.1038
1:144427918:A:C	50	100	1	0.01325
1:144428118:C:G	50	100	1	0.04085
1:144428236:A:G	50	98	0.84	0.01307
1:144428584:G:C	49	95.9	0.96	0.01543
1:144429147:C:T	50	100	0.98	0.02088
1:144429148:G:A	49	95.9	1	0.03177
1:144429202:C:A	50	90	0.97	0.1017
1:144429266:A:G	50	88	0.91	0.08515
1:144429291:G:C	50	96	0.98	0.01471
1:144429770:C:T	41	97.6	0.92	0.03595
1:144430098:C:T	50	100	1	0.01325
1:144430414:C:A	50	96	0.99	0.08878
1:144430535:C:T	47	100	1	0.03195
1:144430924:T:A	50	100	0.99	0.03123
1:144430932:C:G	50	100	1	0.06645
1:144431117:C:T	50	100	0.71	0.01344
1:144431331:C:T	50	98	0.84	0.01344
1:144431365:T:C	48	89.6	0.8	0.1044
1:144431401:G:A	50	96	0.99	0.03195
1:144431559:T:A	50	100	0.85	0.01035
1:144432047:A:T	50	100	0.8	0.01253
1:144432073:C:T	50	100	1	0.02977
1:144432305:T:G	50	96	0.99	0.1029
1:144432457:A:G	50	100	1	0.09041
1:144432596:A:C	50	96	0.94	0.1189
1:144432610:G:A	50	100	0.77	0.05156
1:144433066:G:A	50	100	0.9	0.01434
1:144433888:A:G	50	100	1	0.02977
1:144434326:C:T	50	98	0.74	0.02778
1:144434492:C:A	50	100	0.77	0.01561
1:144434716:A:G	49	98	1	0.1037
1:144434825:G:A	50	100	0.99	0.01489
1:144434876:G:A	50	100	1	0.02977
1:144435024:A:G	50	100	1	0.01325
1:144435085:T:C	50	100	1	0.09041
1:144436142:C:G	50	100	1	0.02088
1:144436310:C:T	50	100	1	0.01325
1:144436397:T:C	49	100	0.99	0.1038
1:144436500:C:T	50	100	0.99	0.01489
1:144436745:T:C	50	100	0.94	0.01471
1:144437026:C:T	50	100	0.89	0.0236
1:144437172:G:A	50	100	0.84	0.01198
1:144437396:T:A	50	100	0.85	0.07662
1:144437726:T:C	48	95.8	0.95	0.4493
1:144437872:C:A	50	96	0.99	0.03177
1:144437914:C:A	49	85.7	1	0.09023
1:144437999:C:G	50	100	1	0.01216
1:144438169:A:C	50	100	1	0.01325
1:144438298:A:G	49	83.7	0.94	0.09168
1:144438522:A:G	50	100	0.88	0.03086
1:144438996:A:T	50	98	0.87	0.04412
1:144439138:C:T	50	100	1	0.02977
1:144439450:G:T	50	96	0.99	0.1077
1:144439579:C:T	50	100	0.84	0.0138
1:144439742:A:C	50	98	0.99	0.03722
1:144439812:G:A	50	98	0.93	0.1073
1:144439890:G:A	50	100	1	0.01325
1:144440776:C:T	50	100	0.78	0.01616
1:144441308:T:C	50	100	1	0.1037
1:144441846:T:C	50	94	0.99	0.1037
1:144441918:G:A	50	100	1	0.01307
1:144442087:A:C	46	95.7	0.99	0.1037
1:144442430:A:T	50	94	0.77	0.0118
1:144442511:A:G	50	98	0.98	0.09041
1:144442871:T:C	50	100	1	0.01344
1:144442941:T:C	49	100	0.99	0.1038
1:144443770:C:T	48	97.9	1	0.01325
1:144444086:G:A	50	100	1	0.02106
1:144444177:A:G	50	98	0.95	0.4394
1:144444688:T:C	50	100	0.94	0.01507
1:144444773:T:C	50	100	1	0.02977
1:144444924:T:C	50	98	0.96	0.1151
1:144445116:A:C	50	100	0.97	0.02088
1:144445356:C:T	43	81.4	0.8	0.07353
1:144445358:C:T	50	98	0.8	0.01525
1:144445381:A:T	49	100	1	0.02977
1:144445565:G:A	49	100	0.96	0.02142
1:144445877:A:G	47	97.9	0.84	0.104
1:144446187:G:A	49	95.9	0.97	0.09041
1:144446782:T:C	49	85.7	0.63	0.1318
1:144446789:C:T	47	97.9	0.74	0.02669
1:144447657:T:C	50	100	0.96	0.09586
1:144447764:C:T	50	100	1	0.03195
1:144447905:C:T	50	100	0.85	0.01271
1:144448881:G:A	38	100	1	0.03195
1:144449495:T:C	50	100	0.96	0.02088
1:144449555:G:A	50	100	1	0.03195
1:144450223:G:T	47	100	0.99	0.02941
1:144450515:T:A	50	100	0.96	0.1033
1:144451013:C:T	50	100	1	0.01325
1:144451027:T:C	50	100	0.94	0.0207
1:144451042:A:G	50	100	1	0.03195
1:144451289:A:G	50	94	0.97	0.03359
1:144451336:C:T	50	100	1	0.02977
1:144451448:C:T	50	100	1	0.0138
1:144451771:G:T	50	100	1	0.01344
1:144451847:A:C	49	89.8	0.96	0.1038
1:144451865:C:T	50	92	0.98	0.09005
1:144452014:T:C	50	94	0.97	0.03613
1:144452018:A:G	50	94	0.97	0.03613
1:144452120:C:T	50	100	1	0.02977
1:144452236:T:C	50	100	0.98	0.1035
1:144452286:A:C	50	100	0.97	0.1033
1:144452447:A:G	50	82	0.6	0.01525
1:144452476:A:G	50	100	0.78	0.01943
1:144453662:A:G	44	75	0.79	0.2856
1:144453684:T:C	49	100	0.99	0.06663
1:144453778:C:A	50	100	0.85	0.01471
1:144454017:T:G	44	97.7	0.95	0.02033
1:144455575:C:T	50	100	0.98	0.01325
1:144455679:C:A	50	100	0.83	0.01852
1:144455714:C:T	49	100	1	0.01325
1:144455855:T:C	50	100	0.86	0.08152
1:144455986:G:A	50	100	0.99	0.08097
1:144456065:G:A	50	100	0.97	0.09023
1:144456080:C:T	50	100	0.85	0.01452
1:144456212:C:T	50	100	0.96	0.03667
1:144456510:G:A	50	100	1	0.02959
1:144456772:G:A	50	100	1	0.02959
1:144456880:G:A	45	100	0.93	0.1049
1:144456942:G:C	50	100	1	0.01325
1:144457248:C:T	50	100	0.92	0.03468
1:144457307:T:G	50	100	0.9	0.01416
1:144457446:A:G	50	98	0.86	0.08642
1:144457490:C:T	49	100	1	0.02977
1:144457558:C:A	50	98	0.98	0.104
1:144457611:A:G	50	100	0.98	0.09041
1:144458065:C:G	50	98	0.98	0.09041
1:144458188:A:G	50	100	1	0.01344
1:144458686:G:A	50	100	1	0.01325
1:144458693:G:A	50	100	0.92	0.02288
1:144458924:G:A	50	100	0.98	0.06645
1:144458954:T:C	50	100	0.84	0.04357
1:144458970:G:A	50	100	0.97	0.03195
1:144459153:C:G	50	100	0.86	0.01362
1:144459358:G:C	50	100	1	0.02959
1:144459416:T:C	50	98	0.99	0.09041
1:144459555:G:T	50	100	1	0.02088
1:144459556:C:T	50	100	1	0.02959
1:144459615:A:T	49	89.8	0.99	0.1037
1:144460285:C:T	42	92.9	0.99	0.03195
1:144460802:A:C	50	98	0.96	0.1135
1:144460855:G:A	50	100	1	0.01126
1:144460869:C:T	50	98	0.86	0.01325
1:144460872:C:T	50	98	0.84	0.01325
1:144461132:G:A	50	98	0.98	0.03558
1:144461158:A:G	50	100	1	0.1075
1:144461371:C:A	50	100	0.9	0.01906
1:144461372:C:A	50	100	0.9	0.01888
1:144461476:A:G	50	100	0.99	0.1037
1:144461533:G:A	50	98	0.86	0.01652
1:144461596:T:C	50	100	1	0.02959
1:144461605:C:T	50	100	0.99	0.09041
1:144461650:C:T	50	100	0.99	0.1037
1:144461987:G:A	44	97.7	1	0.02088
1:144462193:C:A	50	94	0.97	0.1026
1:144462610:C:T	50	100	0.86	0.01398
1:144462881:T:G	50	100	0.94	0.09568
1:144463109:C:A	48	95.8	0.92	0.1599
1:144463290:G:A	50	100	0.96	0.03195
1:144463567:G:A	47	97.9	1	0.01325
1:144464183:T:C	49	93.9	0.74	0.04993
1:144464374:G:A	50	100	0.92	0.02433
1:144464403:A:G	50	100	0.86	0.0118
1:144464481:C:G	49	100	0.86	0.08551
1:144464837:G:A	50	100	0.99	0.02941
1:144464990:T:C	50	100	1	0.01325
1:144465282:G:A	50	100	0.85	0.02905
1:144466143:G:A	50	100	0.99	0.01471
1:144466497:T:C	50	100	0.92	0.0187
1:144467179:G:A	50	100	0.98	0.02088
1:144467419:G:A	50	98	1	0.01235
1:144467541:G:A	50	98	0.89	0.1064
1:144467548:C:T	50	100	0.99	0.01489
1:144467829:G:A	50	100	0.99	0.02923
1:144467864:T:A	50	98	0.95	0.03195
1:144468037:T:C	49	100	0.98	0.1035
1:144468971:G:A	48	100	1	0.01471
1:144469962:A:T	50	100	0.99	0.01325
1:144470114:A:G	50	98	0.98	0.4401
1:144470323:C:T	50	94	0.99	0.1064
1:144470374:C:T	50	100	0.96	0.01979
1:144470399:C:T	50	100	1	0.02923
1:144470417:A:T	50	100	0.8	0.02887
1:144470653:C:T	50	98	0.94	0.01906
1:144470944:T:A	50	96	0.86	0.05029
1:144471303:G:A	50	100	0.98	0.01489
1:144471561:C:T	50	94	0.99	0.1033
1:144472091:G:T	50	98	0.98	0.03214
1:144472237:G:A	50	100	1	0.01489
1:144472576:A:C	49	100	0.96	0.01561
1:144472680:T:C	50	100	0.99	0.1035
1:144472906:T:G	49	100	0.99	0.03195
1:144473062:A:C	50	100	1	0.01325
1:144474813:G:C	49	100	0.8	0.01561
1:144475274:G:C	49	100	0.93	0.01325
1:144475511:A:C	50	100	0.93	0.01325
1:144475571:G:C	50	100	0.88	0.02869
1:144475869:C:T	50	100	0.93	0.01325
1:144476145:A:G	49	87.8	0.71	0.06954
1:144476251:G:C	49	100	0.72	0.01089
1:144476356:G:C	50	100	0.86	0.06373
1:144476653:G:A	48	100	0.84	0.05229
1:144477402:C:G	50	100	0.93	0.01307
1:144478472:G:T	50	100	0.85	0.01126
1:144478498:T:C	47	91.5	0.64	0.02723
1:144479548:G:A	50	98	0.96	0.03159
1:144480022:C:A	49	100	1	0.02106
1:144480417:C:T	50	100	1	0.02941
1:144481249:C:A	45	97.8	0.92	0.0532
1:144481564:C:T	49	100	0.92	0.01888
1:144481936:G:C	40	90	0.74	0.05211
1:144482036:T:C	47	100	0.98	0.02905
1:144482405:C:T	50	100	1	0.01307
1:144482611:G:A	50	94	0.82	0.03486
1:144483066:C:T	50	94	0.82	0.02941
1:144483094:C:T	50	98	0.84	0.02796
1:144483478:C:G	50	98	1	0.08388
1:144483545:C:A	50	100	0.91	0.02832
1:144483584:T:C	50	98	0.74	0.01616
1:144483593:C:T	50	98	0.86	0.01888
1:144483617:C:T	50	100	0.92	0.02288
1:144483760:C:A	40	90	0.91	0.07553
1:144483832:G:A	50	100	1	0.01489
1:144484196:C:T	50	100	0.98	0.02923
1:144484204:A:C	49	85.7	0.93	0.09913
1:144484506:G:T	50	98	1	0.03177
1:144484573:G:T	50	100	0.96	0.0207
1:144485170:G:A	50	98	1	0.01325
1:144485487:G:T	47	95.7	1	0.01489
1:144485591:C:G	47	97.9	1	0.0581
1:144486589:A:T	50	98	0.78	0.04139
1:144487159:A:C	50	84	0.92	0.08406
1:144487209:A:C	50	96	1	0.09114
1:144487291:T:C	50	94	0.98	0.09096
1:144487474:A:G	45	84.4	0.89	0.08388
1:144488219:G:A	26	96.2	0.75	0.03849
1:144488566:C:T	50	98	0.88	0.08224
1:144488734:G:C	46	100	0.99	0.02052
1:144555737:T:C	46	95.7	1	0.03649
1:144555925:G:A	50	100	0.99	0.05338
1:144570653:G:A	28	92.9	0.91	0.04375
1:144611788:A:G	49	85.7	0.8	0.06173
1:144730045:G:A	50	94	0.63	0.01344
1:144730053:A:G	50	94	0.63	0.01325
1:144802829:C:T	49	100	0.6	0.0167
1:144803013:G:A	46	93.5	0.61	0.1162
1:144903830:T:A	50	98	0.96	0.02342
1:144905037:G:A	50	92	0.68	0.1031
1:144905174:G:A	50	98	0.98	0.01162
1:144906207:A:G	50	98	0.96	0.0236
1:144906684:C:T	50	98	0.96	0.02397
1:144908405:C:T	49	100	0.88	0.03268
1:144908438:C:T	49	98	0.88	0.03413
1:144908439:G:A	47	97.9	0.69	0.2082
1:144908596:A:T	50	98	0.96	0.01144
1:144911779:G:A	50	100	0.63	0.01253
1:144919820:G:A	47	97.9	0.91	0.03123
1:144920054:G:C	50	100	0.87	0.03504
1:144920972:A:G	50	96	0.91	0.06645
1:144924537:G:A	50	100	0.91	0.0325
1:144924887:A:G	49	89.8	0.92	0.06935
1:144925035:A:G	50	92	0.81	0.05447
1:144925693:G:A	46	100	0.86	0.03794
1:144925900:T:C	47	95.7	0.75	0.03613
1:144927589:T:C	50	98	0.99	0.02415
1:144928498:C:T	49	98	0.75	0.02869
1:144928587:G:C	48	95.8	1	0.01126
1:144930525:A:G	50	98	1	0.01126
1:144930800:C:T	50	98	0.81	0.02251
1:144931422:G:A	50	98	0.92	0.03195
1:144931517:T:A	50	96	0.96	0.02306
1:144931651:C:T	50	98	0.62	0.02251
1:144932273:T:C	50	100	0.94	0.01089
1:144932364:T:C	50	98	0.98	0.02415
1:144932662:T:A	46	95.7	0.61	0.1407
1:144933266:G:A	50	98	1	0.01126
1:144933479:G:A	50	98	0.62	0.01888
1:144936344:T:G	49	98	0.92	0.03341
1:144939339:A:G	50	96	0.77	0.03686
1:144940431:C:T	50	96	0.83	0.1895
1:144940751:C:G	50	100	0.88	0.04085
1:144940821:C:T	48	97.9	0.74	0.01543
1:144947447:A:C	50	100	0.75	0.0138
1:144950781:T:C	50	98	0.98	0.02505
1:144950862:T:C	50	98	0.98	0.02469
1:144952280:C:A	49	98	1	0.01126
1:144953904:T:C	50	98	0.7	0.03558
1:144954948:C:A	50	96	0.73	0.06481
1:144955398:T:C	50	98	0.98	0.02469
1:144957742:C:T	50	98	0.79	0.01126
1:144957945:A:G	50	98	0.92	0.06899
1:144957946:T:C	50	100	0.89	0.02469
1:144958795:G:A	50	98	0.97	0.0138
1:144958826:A:G	50	100	0.97	0.03395
1:144959246:C:T	50	98	0.97	0.03304
1:144961476:T:C	50	100	0.6	0.01307
1:144961818:T:C	50	98	0.97	0.03214
1:144965405:T:A	48	97.9	0.93	0.01307
1:144965621:C:T	46	76.1	0.8	0.3987
1:144965698:T:C	43	86	0.71	0.09132
1:144965834:G:A	49	93.9	0.83	0.1703
1:144968568:T:C	47	87.2	0.65	0.08678
1:144968639:C:T	50	98	0.92	0.01198
1:144970090:G:A	50	98	0.98	0.01144
1:144973248:G:A	48	89.6	0.65	0.04339
1:144973994:C:A	50	100	0.96	0.03359
1:144976040:A:T	50	98	0.9	0.0325
1:144978881:A:G	50	98	0.98	0.01126
1:144980988:A:G	49	95.9	0.67	0.07153
1:144981704:T:C	50	94	0.84	0.1763
1:144981722:T:C	50	94	0.85	0.1752
1:144984116:C:T	50	98	0.95	0.06699
1:144984359:C:A	49	95.9	0.98	0.01107
1:144984365:C:A	45	86.7	0.63	0.09259
1:144984373:A:C	50	98	0.86	0.01071
1:144987528:G:A	47	100	0.68	0.01307
1:144991517:A:G	47	100	0.82	0.04847
1:144992177:A:T	50	98	0.6	0.03014
1:144994571:A:T	46	80.4	0.66	0.2515
1:144994579:A:T	49	75.5	0.64	0.106
1:144994717:G:A	49	100	0.93	0.03395
1:144995947:A:T	50	98	0.69	0.01089
1:144996236:G:A	50	98	0.74	0.06028
1:144996512:C:A	50	98	0.72	0.06137
1:144996831:G:A	45	97.8	0.92	0.01162
1:144997418:A:G	50	100	0.7	0.01598
1:144999391:G:A	50	98	1	0.01126
1:144999734:A:C	50	100	0.62	0.01344
1:145001412:T:C	50	100	0.85	0.01017
1:145002512:T:C	47	91.5	0.73	0.08497
1:145006098:C:T	50	98	0.94	0.03286
1:145006301:T:C	50	100	0.94	0.03413
1:145006364:T:C	50	96	0.92	0.02505
1:145009363:C:T	50	94	0.74	0.01997
1:145011467:A:G	50	98	0.66	0.02124
1:145011580:C:T	50	100	0.77	0.03722
1:145012005:G:A	50	96	0.86	0.1863
1:145012924:G:A	50	96	0.94	0.06663
1:145013189:C:T	50	96	0.92	0.02542
1:145014174:C:T	48	95.8	0.92	0.02542
1:145015354:T:C	44	100	0.62	0.01543
1:145016851:T:G	50	98	0.66	0.03704
1:145016853:T:G	50	96	0.91	0.06754
1:145018148:A:G	48	95.8	0.95	0.01144
1:145019877:C:T	50	100	0.98	0.03377
1:145020913:C:T	50	100	0.78	0.01507
1:145022597:T:C	50	100	0.81	0.01398
1:145022680:A:T	50	100	0.81	0.01434
1:145027008:T:C	50	98	1	0.01144
1:145027041:G:A	50	94	0.7	0.1113
1:145030396:A:T	49	89.8	0.8	0.06518
1:145038734:A:T	50	98	0.82	0.01979
1:145040621:A:C	50	100	0.84	0.01398
1:145041637:C:T	48	100	0.76	0.01017
1:145041671:A:T	49	100	0.88	0.01162
1:145045120:A:C	50	98	0.84	0.01071
1:145045222:G:A	48	100	0.92	0.03377
1:145057162:C:T	49	89.8	0.69	0.02524
1:145058214:C:T	50	100	0.8	0.01271
1:145061783:C:T	50	100	0.92	0.03595
1:145062008:T:C	39	94.9	0.94	0.02977
1:145062346:C:T	49	100	0.74	0.01325
1:145062549:G:A	50	100	0.97	0.01107
1:145062987:C:T	50	98	0.63	0.01634
1:145064290:A:T	49	89.8	0.78	0.0354
1:145064336:G:A	50	94	0.78	0.01126
1:145064756:G:A	50	98	0.8	0.03976
1:145066576:C:T	49	100	0.93	0.03032
1:145066650:A:C	50	96	0.97	0.02778
1:145066662:G:A	50	96	0.93	0.03413
1:145066854:C:T	47	95.7	0.78	0.01307
1:145067004:C:T	49	98	0.91	0.01126
1:145067283:T:C	50	90	0.84	0.39
1:145068486:C:T	31	96.8	0.94	0.0305
1:145069798:G:A	49	93.9	0.74	0.1507
1:145069873:G:A	50	98	0.92	0.03232
1:145071441:C:G	48	91.7	0.77	0.1826
1:145071572:A:T	48	95.8	0.71	0.01489
1:145072920:G:A	47	97.9	0.74	0.1138
1:145073190:G:C	50	100	0.9	0.03922
1:145073220:A:G	50	98	0.89	0.01126
1:145076580:G:A	49	93.9	0.73	0.05265
1:145080337:G:A	50	96	0.86	0.01126
1:145080645:G:A	49	91.8	0.84	0.3824
1:145080885:T:C	50	100	0.91	0.01144
1:145084121:T:G	50	100	0.78	0.01834
1:145084246:C:T	48	97.9	0.73	0.02923
1:145085313:C:A	44	95.5	0.91	0.03032
1:145086696:A:G	50	96	0.86	0.01107
1:145087214:T:G	50	98	0.85	0.1986
1:145087225:C:T	50	98	0.74	0.0216
1:145087796:C:A	48	97.9	0.8	0.01307
1:145093922:T:C	49	98	0.8	0.01797
1:145093937:G:A	49	100	0.84	0.04012
1:145096747:G:A	47	93.6	0.82	0.03268
1:145100389:T:C	49	98	0.92	0.01235
1:145100412:G:A	48	89.6	0.75	0.01561
1:145101089:A:G	50	94	0.91	0.06935
1:145103818:C:T	50	100	0.91	0.04049
1:145104286:C:T	50	98	0.92	0.01271
1:145105545:T:A	49	100	0.72	0.02977
1:145106056:A:G	48	91.7	0.68	0.01325
1:145106152:C:T	41	92.7	0.86	0.08914
1:145106919:T:C	42	83.3	0.78	0.08243
1:145107481:C:T	48	93.8	0.78	0.1491
1:145107482:G:A	49	98	0.78	0.02015
1:145108208:C:T	50	96	0.86	0.02415
1:145109713:T:C	49	95.9	0.86	0.01144
1:145112467:T:C	48	91.7	0.71	0.05592
1:145113448:A:G	50	100	0.9	0.03159
1:145128798:G:A	43	81.4	0.71	0.05737
1:145129278:C:G	50	98	0.9	0.01144
1:145129476:T:G	49	91.8	0.93	0.08606
1:145130576:A:C	50	100	0.9	0.0118
1:145131870:A:G	49	100	0.89	0.03867
1:145135970:G:A	50	100	0.93	0.01253
1:145136412:A:G	50	98	0.86	0.0236
1:145140168:G:C	49	95.9	0.9	0.01162
1:145140308:A:G	50	100	0.93	0.03268
1:145144845:G:A	50	98	0.91	0.02106
1:145146070:C:A	46	95.7	0.89	0.04757
1:145146074:G:A	46	95.7	0.88	0.04757
1:145146282:C:G	49	95.9	0.91	0.05919
1:145147161:T:A	50	96	0.9	0.04702
1:145147162:T:A	48	97.9	0.92	0.01271
1:145147174:T:A	50	98	0.87	0.03849
1:145147575:G:A	43	93	0.64	0.09858
1:145150687:G:A	50	98	0.94	0.0118
1:145151329:G:C	47	95.7	0.73	0.112
1:145151428:G:A	48	95.8	0.92	0.0325
1:145152840:T:A	50	100	0.71	0.02233
1:145153764:A:C	49	93.9	0.8	0.01634
1:145153862:T:C	50	98	0.81	0.04484
1:145153894:G:T	50	100	0.81	0.04484
1:145156221:T:C	50	96	0.92	0.0837
1:145156667:G:A	50	100	0.69	0.02251
1:145156703:G:A	50	90	0.9	0.08206
1:145156834:G:A	50	100	0.94	0.02524
1:145156987:G:A	50	100	0.96	0.02106
1:145157139:G:A	50	100	0.85	0.3442
1:145157140:C:T	50	100	0.84	0.3451
1:145157149:C:T	50	96	0.84	0.01888
1:145159204:T:G	50	98	0.83	0.02342
1:145159483:C:T	47	97.9	0.72	0.0187
1:145162430:G:T	44	97.7	0.81	0.02596
1:145163487:T:A	29	100	0.78	0.02723
1:145163737:C:T	50	100	0.94	0.03813
1:145164116:T:C	47	100	0.9	0.1098
1:145165090:G:T	49	98	0.71	0.01816
1:145165552:G:T	50	100	0.93	0.01961
1:145167719:G:A	38	100	0.78	0.02596
1:145168059:C:T	49	95.9	0.82	0.02869
1:145168326:A:C	49	83.7	0.68	0.09459
1:145168407:G:C	48	100	0.9	0.0846
1:145169353:A:G	44	93.2	0.83	0.2772
1:145169512:C:T	49	100	0.94	0.01961
1:145169783:C:A	50	98	0.81	0.08497
1:145171817:G:T	50	100	0.96	0.0256
1:145171868:C:T	48	97.9	0.89	0.03159
1:145171995:G:A	46	95.7	0.89	0.0305
1:145172307:T:A	49	85.7	0.7	0.04267
1:145172308:T:A	49	91.8	0.74	0.03831
1:145172310:T:A	50	96	0.78	0.03758
1:145172312:T:A	50	94	0.67	0.01561
1:145172429:C:G	50	76	0.72	0.08624
1:145172432:C:T	49	75.5	0.74	0.09023
1:145172730:A:G	50	100	0.83	0.01834
1:145174031:A:G	46	95.7	0.97	0.03214
1:145176394:T:C	50	100	0.9	0.07226
1:145176791:C:T	50	100	0.95	0.01997
1:145181594:T:C	49	100	0.97	0.03831
1:145181809:T:C	45	100	0.76	0.02288
1:145181880:A:G	50	98	0.97	0.04031
1:145183010:A:G	50	98	0.95	0.03359
1:145183791:C:T	49	100	1	0.01162
1:145186349:G:A	46	89.1	0.7	0.03341
1:145189100:A:G	50	88	0.7	0.01198
1:145189440:T:C	50	96	0.8	0.03613
1:145189541:C:A	50	98	0.7	0.03105
1:145190067:C:G	50	100	1	0.01162
1:145190135:G:A	50	100	0.94	0.02778
1:145190192:A:T	50	98	0.94	0.1097
1:145191370:C:T	48	100	0.76	0.01162
1:145191522:G:T	50	100	0.66	0.01707
1:145192349:T:C	50	100	0.94	0.02433
1:145193482:A:C	49	98	0.82	0.08824
1:145194485:T:C	49	100	1	0.01126
1:145194745:C:T	50	100	0.83	0.01362
1:145194834:G:T	50	100	0.81	0.02378
1:145194995:G:T	50	96	0.84	0.04012
1:145196254:G:C	46	97.8	0.87	0.0207
1:145198127:G:A	48	100	0.91	0.0256
1:145198465:T:C	50	98	0.65	0.03232
1:145203736:T:C	49	98	0.97	0.01144
1:145203990:G:C	50	100	0.79	0.01471
1:145205514:T:A	50	100	0.98	0.01598
1:145206099:C:G	46	100	0.77	0.01816
1:145208032:A:G	50	98	0.87	0.07353
1:145208209:T:C	48	100	0.94	0.03341
1:145209556:T:G	50	100	1	0.01107
1:145212725:G:C	50	100	0.88	0.1463
1:145212829:G:A	50	100	0.99	0.02052
1:145212988:C:T	49	100	0.97	0.04031
1:145215049:G:A	48	100	1	0.01144
1:145216215:G:A	48	100	0.69	0.05701
1:145218528:T:C	50	100	0.84	0.03958
1:145218610:G:A	50	100	0.84	0.03885
1:145219167:T:C	50	100	0.98	0.04031
1:145219825:C:G	50	100	0.84	0.03377
1:145221313:T:G	47	97.9	0.68	0.06845
1:145221960:G:A	50	98	0.84	0.1723
1:145222468:T:C	49	98	0.8	0.01725
1:145222674:T:G	50	86	0.88	0.07444
1:145222862:G:A	47	95.7	0.61	0.01089
1:145224719:C:T	50	98	0.85	0.06699
1:145224769:C:A	50	100	0.96	0.03849
1:145225415:T:G	50	100	0.96	0.03849
1:145225758:A:G	50	100	0.86	0.02941
1:145225776:T:A	50	100	0.96	0.03867
1:145225983:G:A	50	100	1	0.01107
1:145226015:C:T	50	100	0.95	0.06118
1:145226058:A:C	50	100	0.89	0.1472
1:145227303:C:T	48	100	0.94	0.02015
1:145227347:T:A	48	100	0.86	0.03322
1:145227422:A:G	50	96	0.93	0.02015
1:145228472:A:C	50	100	0.94	0.06209
1:145228681:C:T	48	100	0.93	0.02015
1:145228713:C:T	50	98	0.87	0.03976
1:145229623:G:A	45	97.8	0.92	0.02015
1:145230540:G:A	50	100	0.91	0.01943
1:145231020:C:T	48	97.9	0.74	0.02033
1:145232945:C:T	50	98	0.8	0.01452
1:145234397:T:G	50	100	1	0.0207
1:145235164:C:T	48	100	0.81	0.01216
1:145235249:C:T	49	100	1	0.02052
1:145235343:C:T	50	94	0.7	0.1055
1:145236200:C:T	47	95.7	0.92	0.01852
1:145236767:C:A	50	98	0.88	0.02778
1:145236972:G:A	50	98	0.71	0.0276
1:145237504:T:C	50	86	0.78	0.1271
1:145237533:C:T	50	86	0.78	0.1275
1:145237599:C:T	50	100	0.82	0.02651
1:145237832:G:A	50	90	0.68	0.08588
1:145237903:C:T	50	98	0.98	0.01906
1:145238015:G:T	50	98	0.71	0.02796
1:145238436:A:T	50	96	0.63	0.01325
1:145238853:C:G	50	98	0.99	0.01943
1:145239680:C:A	50	100	0.67	0.01743
1:145243611:G:A	50	96	0.86	0.1654
1:145248063:G:A	50	98	0.93	0.0394
1:145248428:A:G	49	98	0.91	0.04031
1:145248499:C:T	49	98	0.92	0.0374
1:145249160:T:A	49	98	0.79	0.01598
1:145249750:A:G	50	100	0.91	0.1679
1:145249926:G:C	50	100	0.93	0.02052
1:145253097:T:C	50	100	0.79	0.01816
1:145253242:C:G	50	96	0.79	0.1629
1:145253310:T:C	50	98	0.92	0.03758
1:145253362:T:C	49	83.7	0.86	0.1783
1:145253372:C:T	50	94	0.82	0.02996
1:145257500:C:G	50	100	0.88	0.04067
1:145259138:G:T	50	100	0.92	0.1681
1:145259433:C:A	49	93.9	0.66	0.07117
1:145259437:C:A	50	100	0.88	0.02923
1:145260619:C:T	50	88	0.73	0.04412
1:145260643:T:A	50	96	0.8	0.0187
1:145260644:A:T	50	84	0.63	0.03558
1:145260748:C:G	46	100	0.67	0.06391
1:145261875:A:G	48	93.8	0.84	0.05392
1:145262036:C:G	50	98	0.94	0.03831
1:145262054:T:A	50	94	0.74	0.1029
1:145263829:A:T	50	100	0.85	0.02542
1:145263910:T:A	49	95.9	0.84	0.03286
1:145266460:A:G	50	100	0.98	0.02033
1:145272350:G:A	49	100	0.8	0.03123
1:145273423:C:T	50	98	0.98	0.03613
1:145273430:A:C	50	92	0.85	0.3889
1:145273584:G:A	50	98	0.82	0.1037
1:145274520:G:T	50	100	0.98	0.02197
1:145276106:T:G	49	98	0.99	0.05864
1:145278057:G:A	50	98	0.99	0.06009
1:145278561:C:T	50	98	0.88	0.0276
1:145278608:A:G	49	100	0.72	0.01743
1:145278714:G:C	50	94	0.87	0.02832
1:145280499:C:T	50	98	0.81	0.01634
1:145280515:A:G	50	90	0.91	0.06409
1:145280544:G:A	50	100	0.86	0.01144
1:145281127:G:A	50	98	1	0.0581
1:145281193:A:C	50	98	1	0.05828
1:145281254:A:G	50	98	0.76	0.06264
1:145281258:A:G	50	96	0.77	0.06137
1:145281262:A:G	50	98	0.74	0.06336
1:145281303:A:G	50	98	0.74	0.02796
1:145281319:T:C	50	98	0.98	0.05828
1:145281445:G:A	50	100	0.67	0.0138
1:145281519:G:A	50	100	0.89	0.01089
1:145281749:G:A	50	100	0.97	0.08079
1:145282177:T:C	49	93.9	0.83	0.4118
1:145283496:T:A	49	98	0.91	0.06518
1:145284013:T:C	50	94	1	0.05846
1:145284780:C:T	50	100	0.67	0.01888
1:145285015:G:A	49	98	0.81	0.01216
1:145285990:G:A	49	98	0.94	0.0138
1:145286515:C:T	50	94	0.74	0.06899
1:145287675:C:G	50	100	0.97	0.03776
1:145287708:C:G	50	100	0.98	0.0354
1:145287775:G:A	50	96	0.88	0.01779
1:145288489:T:A	50	100	0.98	0.03504
1:145289202:C:T	50	96	0.87	0.01816
1:145289231:T:C	48	91.7	0.94	0.0748
1:145289279:C:T	47	78.7	0.8	0.171
1:145289944:A:T	48	100	0.98	0.01235
1:145291148:T:C	49	100	0.8	0.01162
1:145291337:A:C	50	96	0.9	0.03486
1:145291402:C:G	50	94	0.96	0.05991
1:145291948:C:T	50	100	0.9	0.01307
1:145291962:G:C	50	98	0.95	0.02052
1:145291990:G:C	49	89.8	0.68	0.06972
1:145292606:T:C	50	90	0.65	0.06082
1:145292607:T:G	50	90	0.66	0.05973
1:145393123:G:T	47	97.9	0.96	0.01107
1:145393374:G:C	50	96	0.66	0.02288
1:145393432:G:A	50	84	0.92	0.063
1:145393443:T:A	49	95.9	0.96	0.02505
1:145393527:A:G	50	100	0.84	0.01289
1:145393732:A:T	50	100	0.98	0.02269
1:145393933:G:A	49	100	0.96	0.05864
1:145393974:G:A	49	98	0.92	0.02306
1:145394199:A:C	50	96	0.96	0.05955
1:145394921:T:A	50	100	0.8	0.01126
1:145395058:A:C	50	100	0.94	0.01416
1:145395075:G:A	50	100	0.99	0.02106
1:145395673:C:G	47	87.2	0.96	0.08043
1:145396002:T:C	47	100	0.97	0.01289
1:145396361:C:A	50	98	0.81	0.03504
1:145396369:A:G	50	96	0.98	0.02197
1:145397431:C:T	50	100	0.76	0.01271
1:145397749:G:C	50	98	0.8	0.1202
1:145399235:G:C	50	98	0.92	0.02269
1:145400543:T:C	50	92	0.8	0.1033
1:145400871:G:A	50	94	0.97	0.05919
1:145400908:C:T	50	100	0.87	0.01253
1:145400961:T:C	50	100	0.97	0.05864
1:145402431:C:T	50	100	0.91	0.03867
1:145402483:G:A	50	100	0.95	0.03522
1:145402744:C:T	50	98	0.76	0.07516
1:145403090:G:A	50	100	1	0.01906
1:145404874:A:C	50	86	0.82	0.06917
1:145404877:G:T	50	86	0.81	0.06899
1:145404878:C:G	49	87.8	0.8	0.07062
1:145405278:C:T	50	100	0.89	0.01525
1:145405634:C:T	44	95.5	0.99	0.05846
1:145406067:C:T	50	98	0.98	0.05828
1:145407418:C:T	50	100	0.82	0.01725
1:145407482:A:G	50	100	0.99	0.03613
1:145408255:G:C	50	100	0.7	0.01235
1:145409272:T:C	50	100	0.82	0.01743
1:145409979:T:G	50	98	1	0.08134
1:145410119:C:T	50	98	1	0.05901
1:145410700:A:G	50	90	0.75	0.1344
1:145410738:G:A	50	96	1	0.05919
1:145410752:A:G	49	100	0.96	0.02251
1:145410798:G:A	48	95.8	0.94	0.03341
1:145410804:G:A	48	93.8	1	0.05991
1:145412661:A:G	49	100	0.9	0.01089
1:145413564:A:G	50	100	0.93	0.2039
1:145413772:G:T	43	97.7	0.96	0.06245
1:145413868:A:G	35	97.1	1	0.05991
1:145415007:G:A	50	98	0.97	0.03649
1:145416182:T:A	50	98	1	0.02269
1:145416225:A:T	50	96	0.7	0.01761
1:145416409:G:C	45	93.3	1	0.05864
1:145417654:C:G	50	98	0.98	0.07879
1:145417997:T:G	43	95.3	0.87	0.05737
1:145418889:G:C	44	97.7	0.76	0.02923
1:145419129:A:G	47	95.7	0.98	0.05901
1:145419139:G:A	49	91.8	0.98	0.05864
1:145419141:A:G	47	93.6	0.98	0.05864
1:145419148:G:A	48	93.8	0.98	0.05864
1:145419535:T:C	50	96	0.71	0.01107
1:145420082:G:A	49	98	0.74	0.01452
1:145420318:C:T	47	97.9	1	0.06046
1:145421766:G:A	50	98	0.92	0.01216
1:145423819:T:C	50	100	1	0.0906
1:145425005:G:T	50	100	1	0.05973
1:145425171:T:C	50	92	0.98	0.06009
1:145425195:A:C	50	100	0.86	0.03359
1:145425509:C:G	50	100	0.96	0.03722
1:145426071:A:G	50	98	0.78	0.07135
1:145427740:C:G	50	100	1	0.03577
1:145428171:T:C	50	100	1	0.03577
1:145428175:A:C	50	100	1	0.03577
1:145428958:G:A	50	100	1	0.05882
1:145429792:C:T	50	100	0.9	0.03922
1:145430863:T:G	50	100	0.87	0.1705
1:145430979:C:G	50	100	1	0.05882
1:145431975:G:C	50	100	1	0.09114
1:145432177:C:A	50	94	0.99	0.06155
1:145432605:C:A	50	100	0.93	0.03341
1:145432642:G:T	50	96	0.79	0.0354
1:145432691:G:A	50	98	0.8	0.02923
1:145432964:C:G	50	98	0.72	0.07789
1:145434245:G:A	50	96	0.9	0.4895
1:145434353:A:G	50	100	0.86	0.2377
1:145434362:A:G	50	100	0.8	0.02142
1:145435003:A:G	49	100	0.99	0.05919
1:145435583:G:A	50	94	0.64	0.02106
1:145436005:A:T	50	100	1	0.06009
1:145436148:A:G	50	100	1	0.07879
1:145436202:G:A	50	100	1	0.02106
1:145436785:C:T	50	98	0.89	0.4976
1:145437690:T:A	50	100	0.99	0.05901
1:145438575:A:G	50	100	0.87	0.01216
1:145439271:A:T	48	95.8	0.88	0.04139
1:145439429:T:C	48	100	0.93	0.03577
1:145439532:G:A	50	100	1	0.02269
1:145440599:G:A	49	100	0.69	0.01398
1:145441751:G:C	50	100	0.9	0.01906
1:145442353:C:T	49	100	0.94	0.06082
1:145443976:C:T	49	98	0.74	0.02887
1:145444361:A:G	42	97.6	0.98	0.05901
1:145444952:C:G	49	100	0.86	0.03304
1:145445172:T:C	45	100	0.99	0.02288
1:145445564:C:T	49	100	0.9	0.09985
1:145446279:C:T	49	100	0.76	0.01834
1:145446441:C:T	49	100	0.98	0.05919
1:145447192:C:A	50	100	0.86	0.0138
1:145447320:G:A	43	95.3	0.91	0.1754
1:145448271:G:A	50	100	0.87	0.01126
1:145449219:G:T	39	94.9	0.94	0.06082
1:145449729:C:T	50	100	0.8	0.01471
1:145450039:A:G	50	100	0.93	0.02142
1:145450500:C:T	50	100	0.9	0.02269
1:145451974:G:A	50	100	0.94	0.03613
1:145453768:G:A	50	100	0.94	0.01126
1:145454020:C:A	50	100	0.85	0.09895
1:145454584:T:A	50	98	0.93	0.05919
1:145455512:G:A	50	100	0.92	0.1843
1:145455740:A:G	50	98	0.85	0.01144
1:145459334:C:G	50	98	0.78	0.03922
1:145459345:A:G	49	98	0.8	0.02869
1:145459353:G:A	48	97.9	0.81	0.03068
1:145459408:C:A	50	100	0.8	0.01198
1:145459519:T:C	49	87.8	0.74	0.1817
1:145459638:C:T	48	93.8	0.73	0.0216
1:145460905:C:T	50	100	0.91	0.1698
1:145461005:A:G	50	76	0.71	0.06282
1:145462239:C:T	50	100	0.84	0.02977
1:145463365:A:G	50	98	0.8	0.1866
1:145463712:T:C	50	98	0.66	0.02451
1:145465352:C:T	50	100	0.93	0.03958
1:145465372:G:C	50	96	0.83	0.07607
1:145465377:C:T	50	96	0.83	0.07607
1:145465394:T:C	50	96	0.85	0.1126
1:145465562:C:T	50	98	0.82	0.07752
1:145465579:G:A	50	98	0.83	0.07807
1:145465592:C:A	50	98	0.84	0.09641
1:145465665:A:G	50	98	0.85	0.09786
1:145465692:G:A	50	100	0.77	0.1258
1:145465732:A:T	50	92	0.87	0.08932
1:145465734:G:A	50	100	0.83	0.01979
1:145465749:T:C	50	96	0.66	0.03831
1:145465753:C:T	50	96	0.84	0.1088
1:145465810:C:T	48	89.6	0.76	0.1002
1:145466046:G:C	47	93.6	0.76	0.03722
1:145466245:G:A	50	100	0.9	0.02269
1:145466367:T:G	50	96	0.7	0.0581
1:145466543:G:A	50	100	0.67	0.05156
1:145466710:G:T	50	98	0.81	0.01761
1:145468260:G:C	50	100	0.89	0.03649
1:145468545:C:T	50	100	0.89	0.01543
1:145468612:C:T	50	100	0.9	0.03704
1:145468636:C:T	50	98	0.69	0.02451
1:145469079:G:A	50	100	0.94	0.02269
1:145471649:G:A	50	100	0.64	0.04575
1:145473591:C:A	50	98	0.89	0.01344
1:145474029:T:G	50	94	0.82	0.1064
1:145474166:T:C	50	90	0.74	0.0581
1:145474399:A:T	50	100	0.88	0.03613
1:145475346:T:C	50	94	0.93	0.08388
1:145475457:G:C	50	98	0.74	0.01543
1:145475902:C:T	49	100	0.99	0.02106
1:145476061:G:C	50	100	0.99	0.01997
1:145477106:A:G	50	100	0.95	0.05973
1:145477242:C:A	49	95.9	0.85	0.1547
1:145477624:G:C	47	97.9	0.99	0.02088
1:145479618:T:C	43	93	0.78	0.1747
1:145479657:A:G	43	97.7	0.73	0.1589
1:145480351:A:T	47	78.7	0.82	0.1832
1:145482667:T:C	50	98	0.95	0.05664
1:145482675:C:G	50	94	0.81	0.1826
1:145482783:T:C	50	98	0.96	0.0561
1:145482872:A:T	48	95.8	0.87	0.01362
1:145483125:T:G	50	100	0.82	0.01144
1:145485299:T:C	49	98	0.97	0.05574
1:145485494:A:G	49	98	0.94	0.05501
1:145485543:C:T	49	93.9	0.92	0.06245
1:145485866:A:G	50	96	0.94	0.0679
1:145485958:A:G	49	95.9	0.93	0.05392
1:145486044:C:T	50	100	0.98	0.02052
1:145486313:A:G	49	95.9	0.68	0.0118
1:145486580:G:A	48	93.8	0.94	0.05338
1:145486777:T:C	50	98	0.97	0.0541
1:145487265:T:C	50	94	0.92	0.04012
1:145487592:G:A	49	95.9	0.98	0.03341
1:145487846:G:C	50	98	0.99	0.05574
1:145487869:T:G	50	100	0.76	0.02142
1:145487874:T:G	50	98	0.82	0.126
1:145489077:C:A	50	98	0.96	0.05501
1:145489539:G:A	50	98	0.78	0.07135
1:145490200:T:C	50	98	0.96	0.05556
1:145491236:C:T	50	98	0.9	0.05447
1:145491300:C:T	50	96	0.84	0.07081
1:145492916:C:T	49	95.9	0.89	0.03794
1:145492964:T:A	48	87.5	0.86	0.07553
1:145493991:C:A	37	83.8	0.63	0.07153
1:145494022:T:C	46	95.7	0.75	0.1033
1:145494876:A:T	50	98	0.63	0.02052
1:145506403:C:A	50	88	0.79	0.4579
1:145510968:G:A	50	100	0.85	0.0138
1:145511540:G:T	45	97.8	0.97	0.03595
1:145511804:A:T	50	96	0.92	0.4944
1:145512624:T:G	50	76	0.68	0.2589
1:145512628:G:T	50	94	0.74	0.02415
1:145513797:C:T	50	98	0.73	0.0207
1:145515010:C:T	50	100	0.74	0.0167
1:145515965:G:A	49	91.8	0.94	0.4256
1:145516478:G:A	50	98	0.85	0.06463
1:145518259:A:G	50	100	0.83	0.01307
1:145518482:A:G	50	100	0.98	0.02415
1:145518492:C:T	50	100	0.85	0.01053
1:145518501:G:A	50	100	0.98	0.02397
1:145518602:G:T	50	92	0.88	0.4001
1:145518604:A:T	50	92	0.87	0.1186
1:145518644:T:G	50	98	0.84	0.1367
1:145518676:G:A	50	88	0.9	0.4993
1:145518680:T:G	50	88	0.9	0.4987
1:145518811:A:G	50	98	0.81	0.02106
1:145518970:A:G	50	92	0.88	0.1322
1:145520829:G:C	50	94	0.97	0.03903
1:145522588:C:A	48	91.7	0.9	0.4497
1:145523085:G:A	49	100	0.86	0.01198
1:145523331:C:T	50	100	0.88	0.03758
1:145524104:T:C	50	98	0.94	0.04956
1:145524671:A:G	50	98	0.97	0.03613
1:145525134:C:T	50	100	0.86	0.01071
1:145526051:A:G	43	90.7	0.91	0.4958
1:145527621:C:T	48	100	0.97	0.02106
1:145529872:G:T	50	100	0.84	0.03014
1:145530054:A:G	50	100	0.97	0.02124
1:145530080:G:A	50	96	0.85	0.09495
1:145532660:A:G	50	100	0.99	0.01035
1:145534112:C:T	50	98	0.91	0.02033
1:145534210:A:G	50	100	1	0.01035
1:145535689:T:C	50	98	0.95	0.4118
1:145535797:A:G	50	94	0.74	0.09114
1:145535879:C:T	50	100	1	0.01035
1:145538268:C:T	50	100	0.96	0.02142
1:145538957:C:T	50	100	0.97	0.02215
1:145541259:C:T	50	100	0.88	0.03068
1:145541986:A:C	50	100	0.91	0.02215
1:145542642:A:G	49	100	0.96	0.03722
1:145544188:G:A	50	94	0.82	0.09168
1:145544252:C:G	50	100	1	0.01035
1:145546120:C:T	50	100	0.96	0.0374
1:145547838:A:C	50	100	1	0.01035
1:145547886:A:G	50	98	1	0.01126
1:145549526:G:A	50	98	0.91	0.03032
1:145549954:G:T	50	98	0.94	0.03395
1:145551342:C:A	46	100	0.95	0.4395
1:145551588:A:C	50	100	0.98	0.01525
1:145552293:A:G	50	100	0.92	0.01144
1:145552331:T:A	50	100	0.98	0.01525
1:145552356:T:A	50	100	0.95	0.0325
1:145552741:T:C	50	100	0.88	0.2015
1:145552866:T:C	50	98	0.98	0.01525
1:145553091:C:G	50	98	0.98	0.01525
1:145553856:G:A	50	100	0.98	0.01525
1:145554085:T:C	50	100	0.95	0.01525
1:145554496:G:T	50	100	0.92	0.02251
1:145554527:G:A	50	100	0.99	0.01525
1:145554529:G:A	50	100	0.98	0.01997
1:145554698:C:T	50	100	0.92	0.03813
1:145555336:G:A	50	96	0.84	0.09114
1:145555917:T:C	50	100	0.96	0.0325
1:145556130:G:C	50	100	0.99	0.01525
1:145556607:A:T	50	100	0.99	0.01525
1:145556737:C:G	50	100	0.95	0.4927
1:145556741:G:A	50	100	0.75	0.02179
1:145556945:C:T	50	100	0.88	0.01198
1:145557564:C:G	50	100	0.95	0.02179
1:145557773:G:C	49	95.9	0.83	0.08932
1:145558249:C:T	50	100	0.93	0.1382
1:145558484:T:A	50	100	0.99	0.01525
1:145558648:A:G	50	100	0.96	0.4123
1:145559880:T:C	50	98	1	0.01525
1:145560098:A:G	50	100	1	0.01525
1:145560838:T:C	50	98	0.94	0.1912
1:145561151:G:A	50	100	0.97	0.03232
1:145561263:G:A	50	98	0.91	0.01561
1:145561489:A:C	50	98	1	0.01525
1:145561816:C:T	50	100	1	0.01543
1:145562518:G:A	50	94	0.85	0.0167
1:145562524:C:T	49	93.9	0.95	0.03141
1:145562561:C:G	50	100	0.94	0.02197
1:145563066:C:T	50	100	0.97	0.01652
1:145564139:A:G	50	96	0.83	0.01507
1:145564318:G:C	48	91.7	0.7	0.01017
1:145564541:T:C	50	94	0.77	0.02669
1:145564584:A:T	50	76	0.6	0.04394
1:145564776:G:A	49	98	0.8	0.01834
1:145564823:T:G	48	81.2	0.64	0.03177
1:145564853:G:A	50	84	0.86	0.159
1:145564857:T:C	50	96	0.74	0.02378
1:145564931:A:G	50	76	0.8	0.09005
1:145565619:G:A	50	96	0.94	0.1387
1:145566149:T:A	50	100	0.93	0.03105
1:145566150:G:A	50	100	0.93	0.03105
1:145566151:T:A	50	100	0.98	0.03177
1:145566153:T:A	50	100	0.98	0.03177
1:145566157:T:A	50	100	0.98	0.03177
1:145566159:C:A	50	100	0.98	0.03177
1:145566411:C:T	50	100	0.98	0.03195
1:145566447:C:T	50	100	0.85	0.06536
1:145566911:C:G	50	100	0.99	0.03214
1:145567311:G:A	50	100	0.96	0.01035
1:145567349:T:C	50	98	0.96	0.01507
1:145567410:G:A	49	100	0.97	0.01507
1:145567631:A:G	50	100	0.97	0.01507
1:145568001:T:C	50	100	0.88	0.02832
1:145568302:A:G	50	92	0.98	0.01507
1:145571007:T:C	50	92	0.96	0.01289
1:145571068:T:C	50	100	0.9	0.0354
1:145571434:A:T	50	96	0.9	0.01216
1:145571541:G:A	50	96	0.71	0.02651
1:145571542:T:C	50	96	0.72	0.0256
1:145571678:T:A	50	100	0.96	0.03558
1:145571850:C:T	50	96	1	0.01525
1:145572088:C:G	50	100	0.95	0.03831
1:145572245:A:T	49	95.9	0.84	0.01035
1:145572297:G:A	49	100	0.92	0.01525
1:145572452:T:C	50	100	0.88	0.01634
1:145572541:A:G	50	100	1	0.01543
1:145572591:C:G	50	100	0.82	0.0236
1:145572595:C:T	50	100	0.82	0.0236
1:145572885:T:C	50	100	0.95	0.03922
1:145573657:C:T	49	100	0.92	0.03105
1:145574165:G:A	50	100	0.99	0.02179
1:145574212:C:G	50	96	0.84	0.01307
1:145574452:G:A	48	100	1	0.01543
1:145574587:C:T	50	98	0.87	0.0118
1:145574637:T:G	50	96	0.96	0.01107
1:145575212:G:A	50	100	1	0.04829
1:145575638:C:G	50	98	0.94	0.03304
1:145575773:C:T	49	100	0.99	0.0216
1:145575853:T:G	50	98	0.96	0.4897
1:145575902:A:G	50	100	0.95	0.03577
1:145576028:A:C	29	75.9	0.64	0.02524
1:145576250:G:A	50	100	0.96	0.03268
1:145576294:G:C	50	100	0.99	0.02015
1:145576315:A:G	50	100	1	0.03268
1:145576342:G:A	50	100	1	0.01525
1:145576555:C:A	50	98	0.97	0.03177
1:145576589:C:A	50	100	0.95	0.138
1:145576862:C:T	50	100	0.72	0.0187
1:145578398:T:C	50	100	0.99	0.03395
1:145578495:G:A	50	100	1	0.01507
1:145578681:A:G	49	98	1	0.01743
1:145579024:A:T	50	90	0.91	0.04103
1:145579035:A:G	50	90	0.96	0.04139
1:145579115:G:A	50	100	0.98	0.0325
1:145579219:T:C	50	100	0.99	0.0216
1:145579441:G:T	50	100	1	0.01507
1:145579645:A:G	50	98	1	0.01507
1:145580543:T:C	49	100	0.92	0.02197
1:145581329:T:A	50	94	1	0.01507
1:145582107:C:T	47	97.9	0.93	0.4742
1:145582261:A:G	50	98	1	0.01507
1:145582785:T:C	50	100	1	0.01507
1:145582861:T:A	50	96	0.91	0.01507
1:145582995:G:A	50	100	1	0.0216
1:145583419:A:C	50	100	0.92	0.01616
1:145583469:G:A	50	100	0.98	0.01507
1:145583487:C:A	49	98	0.97	0.4437
1:145583838:A:C	50	94	0.8	0.02378
1:145584372:C:T	50	100	1	0.01507
1:145585827:C:G	49	91.8	0.98	0.4119
1:145586132:G:A	50	100	1	0.03268
1:145586610:T:C	50	92	1	0.01507
1:145586729:T:C	49	100	0.99	0.03377
1:145586826:A:G	50	98	1	0.01561
1:145587012:G:A	50	100	1	0.01507
1:145587519:C:T	49	100	1	0.03232
1:145587800:G:C	50	100	1	0.01471
1:145587924:A:T	50	98	1	0.01507
1:145587969:T:G	49	95.9	0.68	0.02614
1:145588070:A:G	50	98	0.98	0.1329
1:145588235:T:C	50	98	0.93	0.01362
1:145588564:C:G	50	98	0.98	0.1382
1:145588839:T:C	50	96	1	0.01507
1:145588844:A:G	50	96	1	0.01507
1:145589071:C:G	50	98	1	0.01507
1:145589099:C:G	50	98	1	0.01507
1:145589281:A:C	50	98	0.88	0.01362
1:145589410:C:A	50	100	1	0.01507
1:145589739:T:C	50	100	0.98	0.01126
1:145590224:G:C	50	100	1	0.03268
1:145590430:G:C	50	96	0.97	0.0138
1:145590685:T:C	50	98	0.97	0.1331
1:145591149:C:A	50	98	1	0.01507
1:145591271:C:G	50	98	1	0.01507
1:145591352:T:C	48	100	1	0.01507
1:145591929:A:G	50	98	1	0.01507
1:145592544:G:A	50	100	1	0.0216
1:145594707:T:G	50	100	0.9	0.02306
1:145594712:T:G	49	95.9	1	0.01398
1:145596628:G:A	50	100	0.96	0.07643
1:145596846:C:T	50	100	0.93	0.03377
1:145597821:A:C	50	100	1	0.03268
1:145597861:A:G	50	100	1	0.01525
1:145599093:G:A	50	100	1	0.01525
1:145600254:G:A	50	100	0.86	0.01416
1:145600397:G:A	50	100	0.92	0.01162
1:145600444:T:A	50	98	1	0.02015
1:145600748:A:G	50	86	0.61	0.05247
1:145600889:T:A	50	100	1	0.01525
1:145601864:A:G	50	100	1	0.01525
1:145601868:G:A	50	100	1	0.01525
1:145601920:T:C	50	100	1	0.01543
1:145603381:G:A	50	98	1	0.01997
1:145603903:T:C	50	100	0.98	0.4817
1:145604098:G:A	50	100	0.89	0.03813
1:145604378:A:G	50	100	1	0.01525
1:145604758:A:G	50	100	1	0.03268
1:145605246:T:C	50	100	1	0.01525
1:145605589:A:G	50	100	1	0.01525
1:145606096:C:G	50	100	1	0.01525
1:145606533:T:C	50	100	0.98	0.1327
1:145606799:T:C	50	98	1	0.01525
1:145606832:C:T	50	100	0.98	0.4898
1:145607226:T:C	50	100	0.93	0.138
1:145607492:G:A	50	100	1	0.01053
1:145607901:C:T	50	98	0.82	0.02397
1:145607912:G:A	50	100	0.8	0.02869
1:145608145:C:G	48	97.9	0.98	0.06954
1:145608293:T:C	50	96	0.98	0.411
1:145608386:C:T	50	100	1	0.01525
1:145608969:G:A	50	100	1	0.01525
1:145609183:G:A	50	100	1	0.01525
1:145609212:G:C	50	100	1	0.0216
1:145609705:G:A	50	100	1	0.01525
1:145609918:C:T	50	96	1	0.01525
1:145610050:C:T	50	100	0.91	0.06718
1:145610439:C:T	50	100	1	0.01525
1:145611240:C:T	50	100	0.97	0.04811
1:145611463:A:G	50	98	1	0.04793
1:145611762:G:A	50	98	1	0.04793
1:145611971:A:G	50	100	1	0.04194
1:145612173:T:C	50	100	1	0.04793
1:145612401:G:A	50	100	1	0.02033
1:145612473:A:T	49	100	1	0.04793
1:145612474:A:T	50	100	0.98	0.0463
1:145613396:A:G	50	100	1	0.04793
1:145613458:A:G	50	98	1	0.01961
1:145613611:C:T	50	100	1	0.04194
1:145615176:G:A	49	100	1	0.04194
1:145615292:T:C	50	100	1	0.04793
1:145616697:A:G	50	100	1	0.04194
1:145617193:A:C	50	100	1	0.04793
1:145617273:A:C	50	100	1	0.04194
1:145617404:T:G	50	100	1	0.04793
1:145617505:T:G	50	88	1	0.04793
1:145618673:T:C	37	89.2	1	0.04793
1:145619413:G:C	50	100	1	0.04793
1:145619644:C:A	50	98	1	0.04811
1:145620177:G:A	50	100	0.98	0.4098
1:145620194:G:A	50	100	1	0.04793
1:145621235:A:G	48	100	1	0.04793
1:145623272:A:G	49	100	1	0.04793
1:145625265:G:A	50	96	0.96	0.09822
1:145626673:G:A	50	98	1	0.04793
1:145626850:G:T	50	100	0.94	0.0325
1:145627000:T:A	50	100	1	0.04793
1:145627098:G:A	50	100	1	0.04793
1:145627680:T:C	50	100	0.87	0.01144
1:145628864:A:C	50	98	0.83	0.01071
1:145628996:A:T	50	98	0.96	0.05283
1:145630254:A:G	48	100	0.9	0.02215
1:145632027:T:A	47	95.7	1	0.02215
1:145632608:G:T	50	100	0.96	0.0463
1:145632812:A:G	49	98	0.86	0.03867
1:145632941:T:C	50	92	0.85	0.0423
1:145633734:G:A	48	89.6	0.97	0.1373
1:145633996:T:A	49	98	0.93	0.05356
1:145634470:A:G	50	100	1	0.0216
1:145635061:T:C	50	100	0.86	0.01816
1:145635998:T:G	50	96	0.94	0.07662
1:145636292:A:G	49	98	0.95	0.04611
1:145636644:C:G	50	98	0.95	0.05211
1:145636735:A:G	48	97.9	0.95	0.05156
1:145637093:G:C	50	98	0.95	0.05229
1:145637597:C:T	49	98	0.95	0.05247
1:145638940:A:C	50	98	0.82	0.01017
1:145640060:A:C	50	100	0.97	0.01053
1:145640420:G:A	45	93.3	1	0.04158
1:145640514:G:A	49	98	1	0.04158
1:145642833:A:C	50	96	0.96	0.04775
1:145645401:A:G	50	100	0.98	0.02015
1:145645740:G:T	50	94	0.98	0.0492
1:145647730:G:A	50	100	0.92	0.05792
1:145647815:T:C	33	78.8	0.73	0.08533
1:145648389:G:T	50	100	1	0.02088
1:145648512:T:C	50	100	0.98	0.0492
1:145648641:A:G	50	100	1	0.04158
1:145648918:C:A	50	100	0.96	0.0492
1:145650597:C:A	50	100	1	0.02088
1:145650637:G:A	49	93.9	0.67	0.03322
1:145651539:A:G	49	95.9	0.97	0.04938
1:145651614:C:A	44	97.7	1	0.04031
1:145652585:C:T	42	97.6	0.94	0.04829
1:145653022:G:A	49	91.8	0.98	0.0492
1:145653390:G:A	44	79.5	0.97	0.1371
1:145653612:C:T	49	98	1	0.04139
1:145653635:T:C	46	95.7	0.98	0.04938
1:145653746:C:A	44	90.9	0.96	0.04938
1:145653953:G:A	50	100	0.95	0.1917
1:145653954:C:G	50	100	0.98	0.0492
1:145654417:G:A	49	100	0.82	0.02905
1:145654757:G:A	50	100	0.9	0.02197
1:145654914:G:A	50	100	1	0.04139
1:145655578:C:G	50	100	0.98	0.05773
1:145656136:G:A	50	100	0.98	0.0492
1:145657191:T:C	49	81.6	0.84	0.1391
1:145657211:T:C	50	94	0.84	0.1162
1:145657784:C:T	48	100	1	0.0207
1:145659987:A:G	50	92	0.98	0.04775
1:145660470:T:G	50	98	1	0.04775
1:145660640:G:A	50	100	0.92	0.01507
1:145660641:C:A	50	100	0.92	0.01507
1:145660676:T:A	50	96	0.87	0.03086
1:145660683:C:A	50	96	0.87	0.02996
1:145661202:A:G	44	95.5	1	0.04775
1:145661775:G:A	50	100	1	0.04158
1:145661802:G:A	50	100	1	0.04158
1:145663165:A:G	50	100	0.96	0.4877
1:145663242:C:T	49	100	1	0.04775
1:145664836:G:A	47	83	0.88	0.09332
1:145664945:G:C	50	94	0.62	0.03577
1:145665360:G:A	50	98	0.88	0.0187
1:145666509:G:A	50	100	1	0.04158
1:145666565:A:T	50	98	1	0.04811
1:145666895:G:A	50	98	1	0.04775
1:145667155:T:C	50	98	1	0.04775
1:145667231:A:C	50	100	1	0.02179
1:145667619:C:T	50	96	0.84	0.02269
1:145669604:C:T	49	98	0.85	0.04285
1:145671071:A:G	49	100	0.94	0.01071
1:145671292:A:G	50	100	1	0.04775
1:145671792:A:G	50	100	1	0.04158
1:145672023:T:C	49	100	0.85	0.06772
1:145672112:C:T	50	100	1	0.04158
1:145674365:T:C	50	100	1	0.04176
1:145674886:A:G	50	100	1	0.02179
1:145674958:T:C	50	100	1	0.04248
1:145676348:A:T	50	100	1	0.01235
1:145676419:T:C	50	100	1	0.01144
1:145677066:T:A	50	100	1	0.05029
1:145677778:A:T	48	95.8	0.91	0.04049
1:145678907:G:A	50	90	0.65	0.03776
1:145679066:G:T	49	100	0.96	0.01035
1:145679249:T:G	50	100	1	0.01525
1:145679581:G:A	49	91.8	1	0.04829
1:145680199:C:G	50	100	1	0.06972
1:145680694:G:A	50	98	0.99	0.02052
1:145681473:G:A	50	94	0.77	0.02959
1:145681540:G:A	50	100	0.66	0.01216
1:145681588:C:T	48	93.8	0.88	0.04176
1:145682514:C:T	49	100	1	0.04248
1:145684194:C:G	50	98	0.96	0.4817
1:145684270:G:A	50	98	0.96	0.0423
1:145684355:C:T	50	100	1	0.03232
1:145684958:C:T	50	98	0.7	0.01398
1:145685872:T:C	50	100	1	0.02179
1:145686207:C:T	50	98	1	0.04194
1:145687487:T:C	50	100	0.8	0.04194
1:145687602:G:A	50	98	0.95	0.1324
1:145688795:C:G	50	100	1	0.04194
1:145689573:A:G	50	100	0.88	0.06082
1:145689780:G:T	50	100	1	0.02179
1:145691969:T:C	50	100	0.77	0.0138
1:145692252:G:A	50	98	0.99	0.04103
1:145692439:G:T	50	100	1	0.01543
1:145692968:G:A	50	100	0.99	0.04448
1:145694231:T:A	50	100	1	0.0443
1:145694384:C:T	50	100	1	0.02179
1:145694551:A:G	50	100	0.95	0.02941
1:145694571:T:C	50	100	0.63	0.01216
1:145694663:C:T	50	98	0.96	0.4023
1:145694674:G:A	50	100	0.98	0.02033
1:145695499:C:G	50	98	1	0.07244
1:145696264:A:G	50	100	1	0.02106
1:145696455:G:C	50	100	0.79	0.01216
1:145698255:G:A	50	100	0.78	0.01816
1:145698317:T:C	50	100	0.99	0.03686
1:145698413:C:T	50	98	0.89	0.04702
1:145698627:A:G	50	96	0.97	0.4641
1:145698672:T:C	50	100	0.98	0.04521
1:145698757:C:T	50	98	0.97	0.3963
1:145699195:G:A	50	100	0.91	0.01979
1:145699281:G:C	50	100	1	0.02197
1:145699317:C:G	50	100	0.9	0.03486
1:145699988:T:A	50	100	1	0.04448
1:145700767:C:T	50	100	1	0.04448
1:145700804:C:G	50	100	0.82	0.01398
1:145701077:C:T	50	96	0.96	0.4613
1:145701184:A:G	50	98	0.91	0.1365
1:145702119:C:G	50	94	0.83	0.03359
1:145702397:G:C	50	100	1	0.07208
1:145702487:C:T	50	100	1	0.07208
1:145702630:A:T	50	100	1	0.07208
1:145703978:G:A	50	100	0.85	0.01216
1:145704321:A:G	50	100	1	0.06754
1:145704365:C:G	50	100	0.91	0.1253
1:145704906:C:T	50	98	0.97	0.5
1:145705999:C:T	50	100	0.95	0.07099
1:145706973:C:G	50	100	0.99	0.04448
1:145707383:A:G	50	96	0.91	0.03486
1:145708339:C:T	50	98	0.95	0.471
1:145709377:C:T	50	98	0.95	0.402
1:145709649:G:A	50	100	0.98	0.04267
1:145709865:A:C	50	100	1	0.02306
1:145711327:T:G	50	96	0.97	0.3818
1:145711421:A:G	50	96	0.96	0.3834
1:145711946:T:G	50	96	0.96	0.3831
1:145714354:T:A	50	96	0.96	0.3833
1:145715325:A:C	50	100	0.93	0.02015
1:145715457:A:G	50	94	0.94	0.413
1:145715566:A:G	50	100	0.84	0.03159
1:145716942:C:G	50	100	0.94	0.4446
1:145716953:T:C	50	100	0.94	0.4455
1:145717635:A:G	50	100	0.92	0.03885
1:145717961:T:C	50	100	0.98	0.0256
1:145718294:A:C	50	100	0.98	0.07062
1:145718303:C:T	50	98	0.96	0.4526
1:145718344:A:T	50	100	0.98	0.07081
1:145718858:A:G	49	100	0.9	0.02269
1:145720427:C:A	50	100	0.95	0.01761
1:145720709:C:A	50	100	0.97	0.4719
1:145721047:G:A	50	100	0.87	0.01888
1:145721780:G:C	50	100	0.98	0.08533
1:145722014:A:G	50	100	0.97	0.2783
1:145722429:C:T	50	100	0.99	0.02614
1:145723410:T:G	50	100	1	0.05683
1:145725089:T:A	50	100	0.98	0.08388
1:145725216:A:G	50	100	0.98	0.4306
1:145725430:G:C	50	100	1	0.02505
1:145725691:A:G	50	100	0.99	0.2778
1:145726117:A:G	50	96	0.82	0.01652
1:145726387:A:G	50	100	1	0.284
1:145727572:C:T	50	100	1	0.02505
1:145727789:T:C	50	100	1	0.2836
1:145727846:G:T	50	100	1	0.2836
1:145728029:A:T	50	98	0.99	0.3894
1:145728795:A:G	50	100	1	0.05646
1:145729407:G:A	50	100	1	0.02669
1:145729587:G:A	50	100	1	0.02524
1:145730169:A:T	50	100	1	0.2776
1:145730328:A:T	50	100	1	0.278
1:145730411:T:C	50	100	1	0.3893
1:145730448:G:A	50	100	1	0.3893
1:145731492:G:A	50	100	1	0.02505
1:145731497:C:A	50	100	1	0.2772
1:145731958:G:T	50	100	1	0.02505
1:145731972:G:A	50	100	1	0.3894
1:145732433:G:A	50	94	0.78	0.08515
1:145732537:A:T	50	100	1	0.1042
1:145732972:G:A	50	100	1	0.2832
1:145736450:C:T	50	100	0.72	0.01543
1:145736685:T:G	50	100	1	0.0158
1:145737064:G:C	50	100	1	0.2838
1:145737184:G:A	50	100	1	0.02505
1:145737288:C:T	50	100	1	0.05664
1:145737876:C:T	50	100	0.81	0.03431
1:145738392:C:T	50	100	0.99	0.2761
1:145738642:T:C	50	100	1	0.01688
1:145739163:C:A	50	100	1	0.04829
1:145741704:T:C	50	100	1	0.2767
1:145742466:C:A	50	100	1	0.01688
1:145742948:T:C	50	100	1	0.1049
1:145743168:A:G	50	100	1	0.1046
1:145743738:A:G	49	100	0.99	0.3992
1:145743787:T:A	49	85.7	0.89	0.3613
1:145743791:T:A	48	87.5	0.86	0.4212
1:145743975:C:T	50	100	1	0.1038
1:145744088:G:C	50	100	1	0.1038
1:145744615:G:A	50	100	0.98	0.2698
1:145745194:T:C	50	100	0.9	0.0158
1:145745614:C:G	50	100	1	0.05664
1:145745698:G:A	50	100	1	0.02524
1:145745816:T:C	50	100	0.99	0.2919
1:145746119:C:T	50	100	1	0.05664
1:145746194:T:C	50	100	1	0.1038
1:145747316:A:G	50	100	0.96	0.02033
1:145747553:G:C	50	98	0.98	0.4699
1:145747557:C:T	50	98	0.99	0.2919
1:145747599:C:T	50	100	1	0.02614
1:145747986:T:C	50	100	0.82	0.01126
1:145748649:G:T	50	100	1	0.4424
1:145748898:T:A	50	100	0.85	0.01997
1:145749009:C:G	50	100	1	0.04739
1:145749827:A:G	50	100	1	0.1031
1:145751196:G:T	50	100	1	0.0158
1:145751751:C:G	50	100	1	0.2796
1:145753588:A:G	50	100	1	0.2796
1:145754231:A:T	50	100	1	0.4753
1:145754439:C:T	50	100	1	0.04811
1:145756276:C:G	50	100	1	0.05664
1:145756445:G:C	50	100	1	0.05664
1:145757978:T:C	49	100	1	0.3918
1:145758797:T:C	50	100	0.99	0.4686
1:145758853:A:G	50	100	1	0.08715
1:145759132:A:G	50	98	0.99	0.2794
1:145760198:G:A	50	100	1	0.4495
1:145760646:C:T	50	100	0.96	0.03667
1:145760673:G:C	50	98	0.79	0.01652
1:145760914:A:T	50	100	0.99	0.2785
1:145761723:G:A	50	100	0.84	0.02996
1:145762045:A:T	50	100	0.98	0.1029
1:145763110:A:G	50	100	1	0.02505
1:145763143:G:T	50	100	0.93	0.02269
1:145763287:C:A	50	100	1	0.1038
1:145763607:G:C	50	100	1	0.2858
1:145763876:T:A	50	98	0.99	0.3929
1:145763940:G:T	50	100	0.98	0.10780000000000001
1:145764494:G:T	49	100	0.99	0.2794
1:145764574:G:A	50	100	0.96	0.0158
1:145764608:C:T	50	100	1	0.02505
1:145764774:A:G	49	100	0.98	0.4818
1:145764791:G:A	50	100	0.83	0.0187
1:145765539:T:C	50	100	0.87	0.04593
1:145766233:A:C	50	100	1	0.05646
1:145766339:G:A	50	100	1	0.04811
1:145766494:C:T	50	100	1	0.104
1:145766850:G:A	34	94.1	0.85	0.02288
1:145767137:G:A	49	100	0.99	0.06227
1:145767331:T:C	50	94	1	0.3932
1:145767473:C:T	49	100	0.78	0.02179
1:145767544:A:T	50	100	0.83	0.01816
1:145767622:A:G	50	98	1	0.4757
1:145767983:G:A	50	100	0.93	0.02269
1:145767993:G:T	50	100	1	0.2794
1:145768325:C:A	50	100	1	0.01616
1:145768362:C:T	50	100	0.99	0.2781
1:145768451:G:A	50	100	1	0.4755
1:145769131:A:G	50	100	1	0.3927
1:145769824:C:T	50	100	1	0.1033
1:145770643:C:T	50	100	1	0.1033
1:145771120:T:C	50	100	1	0.4757
1:145771261:G:T	50	100	1	0.104
1:145771541:T:C	50	100	0.86	0.02996
1:145771579:C:T	50	100	0.97	0.02614
1:145772225:A:T	50	100	0.99	0.2878
1:145772412:A:G	50	100	0.99	0.2798
1:145773146:T:C	50	100	0.96	0.191
1:145773635:C:T	50	100	1	0.05592
1:145773765:G:A	50	100	0.99	0.2796
1:145774412:C:T	50	100	0.99	0.2861
1:145775027:G:A	50	100	0.88	0.03413
1:145776045:T:C	50	100	0.8	0.01961
1:145776241:T:C	50	100	1	0.05628
1:145777371:T:C	50	100	1	0.4757
1:145778504:T:C	50	100	1	0.3936
1:145779823:T:C	50	98	0.98	0.07934
1:145782938:C:T	50	100	1	0.1042
1:145783115:G:A	50	100	1	0.4759
1:145783203:G:T	50	100	1	0.28
1:145783218:C:T	50	100	1	0.2796
1:145783670:T:C	50	100	1	0.0561
1:145783833:A:T	50	92	0.97	0.1761
1:145783866:T:C	50	100	1	0.05628
1:145784013:A:T	50	100	0.86	0.03377
1:145786428:G:T	50	100	1	0.08715
1:145786443:C:T	50	100	1	0.0158
1:145787033:T:C	50	100	1	0.0158
1:145787312:A:G	50	100	1	0.394
1:145787693:C:G	50	100	1	0.02505
1:145788436:T:C	50	100	1	0.1042
1:145789200:G:T	50	100	1	0.08715
1:145789261:C:A	50	100	1	0.2863
1:145789475:G:A	50	100	0.99	0.2865
1:145790097:G:A	50	100	1	0.2863
1:145790870:G:A	50	100	1	0.4504
1:145790879:C:T	50	100	1	0.4753
1:145790907:T:C	50	100	1	0.08733
1:145791136:T:C	50	100	1	0.4504
1:145791468:C:T	48	100	0.99	0.01471
1:145791509:C:T	50	98	1	0.1069
1:145791525:A:C	50	98	0.8	0.01997
1:145792007:C:G	50	100	1	0.02505
1:145793195:A:G	50	100	1	0.1069
1:145793685:G:A	50	100	1	0.08733
1:145794004:C:T	50	100	1	0.0561
1:145794487:G:C	49	100	1	0.4764
1:145794549:G:A	50	96	1	0.3947
1:145794586:A:G	50	100	1	0.3943
1:145794701:G:C	50	100	0.97	0.02524
1:145794920:A:G	50	98	1	0.2809
1:145795343:A:G	50	100	1	0.08551
1:145795549:C:T	50	100	1	0.04757
1:145795753:C:A	50	100	1	0.2801
1:145795829:C:T	50	100	1	0.01017
1:145796082:C:T	50	100	0.92	0.01561
1:145796536:C:G	50	100	1	0.1044
1:145796588:T:C	50	100	1	0.08751
1:145797055:G:A	50	100	1	0.4764
1:145797314:G:A	50	100	0.88	0.01434
1:145797836:C:T	50	100	1	0.0158
1:145798170:G:C	50	100	1	0.3945
1:145798852:C:T	50	100	1	0.2865
1:145799076:T:C	50	100	0.99	0.04775
1:145799669:C:T	50	100	1	0.02505
1:145799741:C:T	50	100	0.92	0.01634
1:145799876:A:G	50	100	1	0.08733
1:145800429:C:T	50	100	1	0.476
1:145800588:A:G	50	100	1	0.08733
1:145800740:G:C	50	100	1	0.4737
1:145800954:A:G	50	100	1	0.01561
1:145801337:G:A	50	98	0.81	0.01507
1:145801718:A:G	50	100	1	0.3943
1:145801891:G:A	50	100	0.98	0.4646
1:145801970:T:C	50	100	0.91	0.02233
1:145802578:T:C	50	100	1	0.28
1:145803129:A:G	50	100	1	0.01707
1:145803983:G:A	50	100	0.96	0.01997
1:145804278:T:C	50	100	1	0.394
1:145804537:A:G	50	100	1	0.1069
1:145804546:A:T	50	100	1	0.2859
1:145804609:C:T	50	100	1	0.04757
1:145805047:A:T	50	100	1	0.04811
1:145805315:T:C	50	98	1	0.394
1:145805317:A:G	50	100	1	0.1044
1:145806875:G:A	50	100	0.63	0.0118
1:145808023:G:C	50	100	1	0.1046
1:145808303:T:A	50	98	0.88	0.09477
1:145808561:T:A	50	100	1	0.01725
1:145808965:G:A	50	100	1	0.4746
1:145809105:G:A	50	100	1	0.394
1:145809609:A:G	42	88.1	0.99	0.1044
1:145810479:G:A	43	88.4	0.83	0.05229
1:145810877:T:A	50	100	0.98	0.05701
1:145811085:G:T	49	91.8	0.97	0.4125
1:145811181:T:C	50	100	1	0.04757
1:145811908:A:T	44	88.6	0.68	0.1748
1:145811946:T:C	46	89.1	0.85	0.05192
1:145812292:T:C	50	100	0.81	0.01416
1:145812339:T:C	50	92	0.72	0.08878
1:145812432:C:T	49	95.9	0.9	0.08442
1:145812615:G:A	50	94	0.9	0.0846
1:145812671:C:A	50	98	0.96	0.1786
1:145812834:T:G	50	100	0.98	0.4706
1:145812861:T:C	50	96	0.96	0.1803
1:145813110:T:C	50	92	0.83	0.05174
1:145813785:T:C	49	98	0.98	0.4675
1:145813973:C:A	41	80.5	0.92	0.1204
1:145814130:C:T	49	98	0.84	0.03177
1:145814173:T:C	50	98	0.78	0.04158
1:145814306:T:C	50	94	0.98	0.4196
1:145814372:A:C	50	96	0.76	0.03177
1:145814456:A:G	48	100	0.97	0.08787
1:145814666:A:C	50	98	0.87	0.02923
1:145815170:C:T	50	100	0.99	0.01525
1:145815617:C:T	50	90	0.96	0.2954
1:145815682:C:T	50	100	0.97	0.4858
1:145815976:C:G	50	100	0.96	0.01797
1:145816099:C:T	44	79.5	0.82	0.2611
1:145817306:G:C	38	81.6	0.92	0.2825
1:145817432:G:A	50	100	1	0.01543
1:145817480:T:C	50	98	0.84	0.01344
1:145817656:C:T	48	89.6	0.94	0.1073
1:145817927:G:A	40	75	0.96	0.49
1:145817979:T:C	48	81.2	0.97	0.3947
1:145818225:G:A	50	100	0.97	0.4831
1:145818344:G:A	50	100	1	0.02542
1:145818411:C:T	48	97.9	0.88	0.4731
1:145819135:G:T	50	86	0.97	0.4924
1:145819291:A:C	48	91.7	0.68	0.08061
1:145819575:A:C	50	100	0.89	0.02433
1:145819945:C:T	50	94	0.76	0.1024
1:145820140:G:A	48	100	0.94	0.01688
1:145820452:A:G	50	96	0.93	0.05519
1:145820468:A:G	50	86	0.94	0.449
1:145820623:C:G	50	94	0.92	0.1786
1:145820637:G:A	50	100	0.97	0.279
1:145820869:T:C	47	95.7	0.98	0.2858
1:145820884:A:T	47	95.7	0.85	0.05283
1:145821016:T:C	38	97.4	0.92	0.05501
1:145821061:T:C	38	94.7	0.92	0.05483
1:145821191:T:C	47	100	0.94	0.0167
1:145821915:G:A	49	95.9	0.95	0.08769
1:145822065:G:A	50	96	0.87	0.0541
1:145822540:C:G	48	100	0.96	0.285
1:145822717:T:C	50	98	0.96	0.3947
1:145823307:C:T	48	100	0.99	0.01035
1:145823657:C:T	50	96	0.72	0.0167
1:145823714:G:A	50	100	1	0.0256
1:145824823:A:G	50	100	1	0.02505
1:145824903:T:G	50	100	0.99	0.0817
1:145825112:T:G	49	100	0.98	0.0817
1:145825142:A:G	50	100	0.98	0.2796
1:145825603:G:T	50	100	0.98	0.02542
1:145827541:C:T	50	100	0.93	0.01852
1:145827673:A:G	50	98	0.96	0.08696
1:145827779:A:T	50	94	0.97	0.2918
1:145828751:A:G	50	100	0.91	0.0118
1:145829794:G:A	50	100	0.99	0.2794
1:145830322:C:A	50	100	0.99	0.2801
1:145831753:T:G	50	100	0.84	0.04611
1:145832321:C:G	50	100	0.99	0.3707
1:145832999:G:T	50	100	0.84	0.02215
1:145833251:T:C	50	100	0.93	0.03504
1:145834166:G:A	50	100	0.98	0.4766
1:145834810:G:A	50	100	0.97	0.08696
1:145834856:A:G	50	100	0.99	0.05664
1:145835360:G:A	50	98	0.72	0.02996
1:145836072:C:A	50	100	1	0.2865
1:145836651:G:A	50	100	1	0.0472
1:145836880:T:G	50	100	0.99	0.02578
1:145837167:C:A	50	100	0.98	0.08696
1:145837609:C:T	50	100	0.73	0.04212
1:145837693:G:T	50	100	1	0.2778
1:145837854:G:C	50	100	0.62	0.01743
1:145837994:A:G	50	100	1	0.04739
1:145838998:C:T	50	100	0.99	0.02669
1:145839194:C:G	50	100	1	0.0472
1:145839290:C:T	50	100	1	0.3715
1:145839687:T:C	50	100	1	0.3696
1:145840311:A:G	50	100	1	0.3713
1:145840433:G:A	50	96	0.67	0.03794
1:145842998:A:T	50	100	0.99	0.3689
1:145843044:A:G	50	98	0.81	0.02052
1:145844386:C:G	50	96	0.81	0.08805
1:145844876:G:A	49	100	0.9	0.06028
1:145844944:C:T	50	100	0.91	0.01198
1:145845095:G:T	50	100	0.99	0.04775
1:145845270:T:C	50	100	0.99	0.0158
1:145845402:T:G	50	100	0.94	0.07371
1:145845552:C:G	50	98	0.97	0.4798
1:145845577:A:T	50	100	0.95	0.06627
1:145846532:A:G	50	98	0.98	0.3722
1:145846884:A:G	50	98	0.98	0.2901
1:145847528:G:C	50	98	0.82	0.177
1:145847615:C:T	50	100	0.71	0.01943
1:145848288:A:G	50	98	0.84	0.1895
1:145848665:A:C	50	100	0.9	0.09659
1:145848759:A:G	50	100	0.86	0.01035
1:145849020:A:G	50	100	0.94	0.02052
1:145849235:A:C	50	100	0.96	0.01652
1:145849751:C:T	50	100	0.89	0.08243
1:145853271:A:T	50	98	0.78	0.02905
1:145856277:A:G	50	96	0.82	0.07226
1:145857483:C:G	50	100	0.98	0.3798
1:145859404:A:C	50	100	0.96	0.02251
1:145859816:C:G	50	100	0.83	0.01434
1:145859829:G:C	50	100	0.95	0.04303
1:145860092:G:A	50	98	0.87	0.01924
1:145860159:A:G	50	100	1	0.01053
1:145860377:A:C	50	100	0.95	0.01416
1:145861641:A:G	50	98	0.98	0.3775
1:145861987:A:G	50	100	1	0.01053
1:145862424:C:T	50	98	0.87	0.05773
1:145862754:A:G	50	98	0.91	0.09513
1:145863117:A:G	50	100	0.98	0.04339
1:145863686:G:A	50	100	0.98	0.09586
1:145864367:G:A	50	100	0.98	0.4898
1:145864461:C:T	50	100	0.98	0.4898
1:145864916:T:A	50	100	0.98	0.3729
1:145865121:C:G	50	100	0.99	0.4877
1:145865163:T:C	50	100	0.99	0.3836
1:145865245:C:T	50	100	1	0.01743
1:145865363:T:C	50	100	0.98	0.4875
1:145865691:G:A	50	100	0.99	0.4875
1:145865699:A:G	50	100	0.99	0.4875
1:145865768:A:T	50	100	0.99	0.4877
1:145866060:T:G	50	100	0.99	0.4857
1:145866110:C:T	50	100	0.99	0.4877
1:145866450:A:G	50	100	0.99	0.3833
1:145867640:A:G	50	100	0.99	0.3716
1:145868078:A:C	50	100	0.81	0.01162
1:145868551:G:A	50	100	0.99	0.4791
1:145868731:G:T	50	100	0.99	0.4697
1:145869064:A:T	50	100	0.99	0.4791
1:145869082:C:A	50	100	0.99	0.4793
1:145869268:T:C	50	100	0.99	0.3833
1:145869624:T:C	50	100	0.99	0.4795
1:145869751:G:A	50	100	0.98	0.07298
1:145869838:A:C	50	100	0.96	0.01089
1:145870252:C:T	50	100	0.99	0.4795
1:145870334:C:T	50	100	0.97	0.07462
1:145870370:T:G	50	100	0.98	0.3885
1:145870565:C:T	50	100	0.98	0.4697
1:145870854:G:T	50	100	0.98	0.4793
1:145871081:T:A	50	100	0.97	0.3885
1:145871159:T:C	46	100	0.9	0.02923
1:145871160:T:C	42	92.9	0.69	0.01816
1:145871237:C:T	50	96	0.97	0.4791
1:145871565:A:G	50	98	0.98	0.4693
1:145872200:A:G	50	98	0.98	0.4619
1:145872788:G:C	50	100	0.98	0.3945
1:145872973:A:G	50	100	0.95	0.03014
1:145872994:T:C	50	96	0.93	0.09368
1:145873487:G:A	50	100	0.98	0.4878
1:145873746:C:T	50	100	0.65	0.01888
1:145873912:T:C	50	100	0.96	0.02959
1:145873965:C:T	50	98	0.85	0.04884
1:145874073:C:A	50	98	0.8	0.05029
1:145874163:C:T	50	100	0.81	0.01144
1:145874605:C:T	50	98	0.93	0.4468
1:145874797:G:A	50	100	0.95	0.02142
1:145875220:A:G	50	100	0.97	0.02142
1:145875271:G:A	50	100	0.98	0.02142
1:145875423:G:A	50	100	0.98	0.05683
1:145875425:A:G	50	96	0.97	0.4383
1:145875642:A:G	50	96	0.97	0.3794
1:145875709:T:C	50	96	0.97	0.4386
1:145875906:G:A	50	96	0.98	0.2996
1:145876257:T:G	50	98	0.95	0.3626
1:145876516:C:G	50	98	0.92	0.05247
1:145877272:G:T	50	100	0.96	0.08079
1:145878094:G:A	50	98	0.95	0.2712
1:145879427:A:G	50	98	0.85	0.4588
1:145879916:C:G	50	100	0.86	0.01943
1:145879989:A:T	50	98	0.89	0.2683
1:145880134:A:G	50	98	0.9	0.02124
1:145880626:A:G	50	100	0.92	0.1879
1:145880863:A:G	50	98	0.97	0.1345
1:145880956:C:T	50	98	0.93	0.06681
1:145880965:G:A	50	100	0.92	0.02705
1:145880973:G:A	50	98	0.93	0.06681
1:145881014:G:A	50	100	0.9	0.01107
1:145881453:T:G	50	98	0.95	0.06754
1:145881773:T:C	50	96	0.93	0.3724
1:145882178:T:A	50	96	0.97	0.1327
1:145882566:T:C	50	98	0.97	0.01997
1:145882951:C:T	50	100	0.9	0.09731
1:145883018:A:G	50	100	0.97	0.01362
1:145883247:G:A	50	100	0.96	0.04176
1:145883248:C:G	50	98	0.93	0.1852
1:145883376:C:T	50	100	0.96	0.04194
1:145883561:T:C	50	100	0.95	0.1883
1:145883599:A:C	50	100	0.97	0.01325
1:145883828:C:G	50	100	0.97	0.05683
1:145883950:C:T	50	98	0.92	0.01997
1:145884060:G:A	50	100	0.97	0.04176
1:145884154:T:C	50	100	0.95	0.1826
1:145884444:T:G	50	100	0.97	0.05683
1:145884768:G:A	50	100	0.97	0.04194
1:145885282:C:T	50	100	0.97	0.04194
1:145885413:G:C	50	100	1	0.02578
1:145886211:G:A	50	100	0.96	0.1253
1:145886693:T:C	50	100	1	0.02578
1:145886740:G:C	50	100	0.98	0.04357
1:145887112:T:C	50	98	0.96	0.4149
1:145887419:C:T	50	98	0.98	0.1935
1:145887839:C:T	50	100	0.99	0.02941
1:145888034:T:G	50	100	0.95	0.06699
1:145888051:C:T	50	100	0.98	0.1131
1:145888068:G:A	50	100	0.99	0.02941
1:145888681:G:A	50	100	0.99	0.02941
1:145888721:C:T	50	100	0.99	0.02941
1:145889596:A:G	50	100	0.95	0.01271
1:145889607:A:G	50	100	0.99	0.02941
1:145889818:G:A	50	100	0.99	0.02941
1:145889850:A:C	50	98	0.94	0.02088
1:145890045:C:A	50	100	0.92	0.02015
1:145890181:G:A	50	100	0.99	0.03341
1:145890226:T:C	50	100	0.98	0.04775
1:145890341:A:G	50	100	0.98	0.1251
1:145890775:T:C	50	100	0.98	0.2422
1:145890970:G:A	50	100	0.99	0.03359
1:145890983:A:G	50	100	0.98	0.04793
1:145891127:A:G	50	100	0.99	0.03359
1:145891159:A:C	50	100	0.98	0.03359
1:145891531:A:G	50	100	0.97	0.09005
1:145892405:G:A	50	100	0.96	0.02633
1:145892417:C:T	50	100	0.99	0.02977
1:145892556:C:T	50	100	1	0.02977
1:145892795:C:T	50	100	0.98	0.1245
1:145893588:G:A	50	100	0.96	0.01271
1:145893616:G:A	50	100	0.95	0.03468
1:145894078:C:G	50	100	0.9	0.02088
1:145894260:T:C	50	100	1	0.03141
1:145894266:C:T	50	100	1	0.03141
1:145894389:C:T	50	98	0.93	0.1024
1:145894402:G:A	50	100	0.91	0.04503
1:145894591:C:T	50	100	0.91	0.04503
1:145894672:A:G	50	100	0.99	0.02941
1:145894684:G:A	50	100	0.99	0.1932
1:145894824:A:C	50	100	1	0.02959
1:145895021:C:G	50	100	0.99	0.1249
1:145895184:A:T	49	100	0.99	0.1249
1:145895260:C:G	50	100	0.98	0.06826
1:145896205:T:C	50	100	0.8	0.01452
1:145896412:C:T	50	100	0.98	0.3804
1:145896937:G:A	50	100	0.99	0.1126
1:145898648:G:A	50	100	1	0.02941
1:145898994:C:T	50	98	0.99	0.1249
1:145899155:G:A	50	100	0.98	0.3807
1:145899262:G:A	50	100	0.99	0.02941
1:145899465:C:A	49	100	0.98	0.38
1:145900761:T:C	50	100	0.98	0.02905
1:145901762:A:G	50	94	0.98	0.4328
1:145901901:A:G	50	100	0.98	0.2453
1:145902076:A:G	50	96	0.98	0.2426
1:145902527:G:A	50	100	1	0.01253
1:145903098:G:A	49	100	1	0.01253
1:145904824:A:G	50	96	0.88	0.09749
1:145905397:A:G	50	98	0.96	0.4337
1:145905434:G:A	50	100	0.93	0.0187
1:145905481:C:G	50	100	0.97	0.1019
1:145906111:T:G	50	100	0.93	0.01561
1:145906207:G:C	50	100	0.93	0.01561
1:145906730:C:T	50	100	0.94	0.01561
1:145906942:T:C	50	100	0.94	0.01561
1:145907474:T:C	50	100	0.98	0.1035
1:145907801:T:C	50	100	0.92	0.01834
1:145908300:G:T	50	100	0.98	0.0846
1:145909548:T:C	47	100	0.64	0.01362
1:145912813:C:T	50	100	1	0.08515
1:145913685:A:G	50	100	1	0.08515
1:145913739:C:T	50	100	0.99	0.08515
1:145914383:A:C	50	100	0.95	0.01561
1:145914388:C:A	50	100	0.98	0.1037
1:145914732:C:T	50	100	1	0.08824
1:145915063:C:T	50	100	1	0.01561
1:145915143:A:C	50	100	1	0.01561
1:145916017:T:A	50	100	1	0.08351
1:145916646:T:C	50	100	0.98	0.02015
1:145917528:G:A	50	100	0.97	0.3215
1:145917644:G:A	50	100	0.89	0.01852
1:145917837:G:A	50	100	0.93	0.0423
1:145917898:C:T	50	100	0.98	0.08406
1:145918026:T:C	50	100	0.98	0.3451
1:145918759:G:T	50	100	1	0.01561
1:145920812:T:C	49	98	0.99	0.2349
1:145920819:T:G	49	98	0.99	0.2349
1:145920994:C:T	50	100	1	0.01035
1:145921309:G:A	50	100	1	0.01543
1:145922929:T:A	50	100	0.98	0.08333
1:145923164:C:T	50	100	1	0.01543
1:145923294:A:C	50	98	0.94	0.0915
1:145924717:C:T	48	87.5	0.99	0.2313
1:145925876:G:C	50	100	1	0.05265
1:145926026:C:T	50	100	0.96	0.02814
1:145926947:G:T	50	100	1	0.11
1:145927267:T:A	50	100	0.96	0.2389
1:145927447:C:T	50	100	0.99	0.01289
1:145927840:C:T	50	100	0.99	0.2277
1:145927992:A:T	50	100	1	0.01543
1:145928008:T:A	50	98	0.93	0.171
1:145928009:A:T	50	100	0.94	0.06881
1:145928570:C:A	49	100	0.86	0.05519
1:145928572:A:C	46	93.5	0.69	0.08315
1:145928931:C:A	50	100	1	0.01035
1:145929656:C:T	50	100	0.99	0.02033
1:145929717:T:C	50	100	1	0.1053
1:145929722:T:A	50	100	0.97	0.2413
1:145929896:C:G	50	98	0.98	0.3219
1:145930045:C:G	50	100	1	0.01289
1:145930257:A:G	50	100	1	0.01543
1:145931183:G:A	50	100	0.9	0.04121
1:145932077:G:T	50	100	0.97	0.2413
1:145932078:A:T	50	100	0.97	0.2415
1:145932215:T:C	50	100	1	0.08315
1:145932524:G:A	50	100	0.98	0.2415
1:145933638:T:C	50	100	1	0.1098
1:145933847:G:A	50	100	1	0.08297
1:145934865:C:A	49	100	0.87	0.02251
1:145934875:A:C	50	100	1	0.08315
1:145935700:A:G	50	100	0.89	0.01816
1:145937171:T:C	50	100	0.88	0.2173
1:145937254:C:T	50	100	0.99	0.02033
1:145938096:T:C	50	100	1	0.2255
1:145938511:G:A	50	98	0.91	0.01997
1:145938836:T:C	50	100	1	0.11
1:145938984:T:C	49	100	1	0.08315
1:145939478:G:C	50	100	1	0.05283
1:145941012:T:C	50	100	1	0.01035
1:145941306:A:G	50	100	1	0.11
1:145941628:A:G	50	100	1	0.04684
1:145941948:A:G	50	100	0.99	0.01561
1:145942952:C:T	50	100	0.99	0.02052
1:145943179:T:C	50	100	1	0.04666
1:145943639:A:G	50	100	0.99	0.01561
1:145943692:T:C	50	100	1	0.03032
1:145944342:G:T	50	100	1	0.03032
1:145944688:G:A	50	100	0.99	0.1111
1:145945525:T:C	50	100	0.95	0.01725
1:145945814:G:A	50	96	0.96	0.1156
1:145946493:G:A	50	100	0.95	0.01561
1:145946671:G:A	50	100	0.94	0.02342
1:145946723:G:A	50	100	1	0.04666
1:145947109:A:C	50	100	1	0.08315
1:145948831:A:C	50	100	0.93	0.0158
1:145948846:T:A	50	100	0.94	0.02215
1:145949660:C:T	50	100	0.99	0.01743
1:145949664:T:C	50	100	1	0.03032
1:145950388:T:G	50	96	0.95	0.3442
1:145950422:A:G	50	100	0.95	0.02524
1:145951967:T:C	50	100	0.99	0.01743
1:145952032:T:C	50	96	0.77	0.05011
1:145952553:C:T	50	100	0.96	0.0158
1:145952584:A:T	50	100	1	0.08315
1:145952755:C:T	50	100	0.98	0.04902
1:145953415:C:T	50	100	0.99	0.02033
1:145954081:A:T	50	100	0.96	0.0158
1:145954420:C:T	50	100	0.99	0.01017
1:145954429:C:G	50	100	0.96	0.0158
1:145954448:G:A	50	100	1	0.08315
1:145954492:A:G	50	98	1	0.08297
1:145954517:A:G	50	90	0.79	0.04847
1:145955600:T:C	50	98	0.9	0.01979
1:145955867:A:G	50	100	1	0.2257
1:145956324:C:T	50	100	1	0.02814
1:145957829:G:A	49	100	0.94	0.07898
1:145957863:C:T	50	98	0.94	0.01289
1:145958515:C:A	50	100	1	0.01743
1:145959175:G:A	50	100	0.96	0.0158
1:145959337:A:G	50	100	0.92	0.02651
1:145959360:A:C	50	100	0.97	0.2427
1:145959559:C:A	50	100	0.94	0.01289
1:145959846:G:A	50	100	0.95	0.01434
1:145959993:A:G	50	100	0.96	0.0345
1:145962506:C:G	50	100	0.82	0.02269
1:145962518:G:T	50	100	0.92	0.01543
1:145963094:G:C	50	96	0.78	0.1013
1:145963230:A:G	50	100	0.98	0.05574
1:145963607:T:C	50	100	1	0.02033
1:145963713:C:G	50	100	1	0.03032
1:145963899:A:C	50	100	0.99	0.3557
1:145963958:T:G	50	100	1	0.02052
1:145966676:T:C	50	100	0.99	0.3558
1:145967567:A:T	50	100	0.95	0.09314
1:145968997:G:A	50	100	0.98	0.2471
1:145969776:A:G	50	100	1	0.05592
1:145970973:C:T	50	100	0.93	0.01452
1:145971463:G:C	50	100	1	0.02959
1:145972039:T:G	47	95.7	0.72	0.03286
1:145972041:G:T	41	82.9	0.9	0.1463
1:145972043:G:T	48	100	0.92	0.03867
1:145972158:G:A	50	100	0.99	0.1009
1:145972536:A:C	50	100	0.99	0.01525
1:145972908:G:T	50	100	0.97	0.04739
1:145973038:C:T	50	100	0.99	0.102
1:145973153:T:C	50	100	0.98	0.04158
1:145973322:T:C	50	100	0.72	0.01725
1:145975088:T:C	50	100	1	0.1026
1:145975103:A:C	50	100	1	0.01525
1:145975186:C:T	50	100	0.99	0.05556
1:145975682:T:G	50	100	1	0.04139
1:145978179:C:A	50	96	0.78	0.0541
1:145978279:G:A	50	98	0.89	0.01561
1:145978353:C:G	50	100	1	0.05556
1:145979031:C:G	50	100	1	0.01525
1:145979086:C:T	50	100	1	0.03867
1:145979174:T:C	50	100	1	0.03867
1:145979219:A:C	50	100	1	0.0345
1:145979299:A:G	50	100	1	0.03867
1:145980087:A:C	50	100	1	0.04158
1:145980765:G:A	50	100	1	0.1026
1:145981717:C:G	50	100	1	0.04176
1:145982678:G:A	50	100	1	0.04049
1:145982947:C:T	50	100	1	0.08715
1:145983307:G:A	50	100	1	0.03958
1:145983739:G:C	50	100	0.96	0.3152
1:145983931:G:C	50	100	1	0.2889
1:145984248:G:A	50	100	1	0.04611
1:145984655:G:A	50	100	1	0.0472
1:145984765:A:G	50	100	1	0.04103
1:145984843:G:A	50	100	1	0.04739
1:145984864:A:T	50	100	1	0.04103
1:145985772:A:C	50	100	1	0.02996
1:145985849:G:A	50	100	1	0.246
1:145987445:G:A	50	100	1	0.01071
1:145987542:G:A	50	100	1	0.03014
1:145988316:T:C	50	100	1	0.2948
1:145988367:A:G	50	100	1	0.3028
1:145988788:G:A	50	100	1	0.2471
1:145988858:C:T	50	100	0.84	0.01053
1:145989513:G:A	50	100	1	0.2469
1:145989806:G:A	49	100	0.95	0.3106
1:145990193:C:T	50	92	0.99	0.301
1:145990515:A:C	50	100	0.93	0.242
1:145991406:G:A	50	100	1	0.02233
1:145991437:G:A	49	91.8	0.99	0.344
1:145992223:G:A	50	100	1	0.02106
1:145992806:T:A	50	100	0.99	0.2527
1:145992816:G:C	50	100	0.99	0.2527
1:145993449:G:A	50	100	0.99	0.3023
1:145996488:T:G	50	100	0.95	0.07498
1:145996962:T:C	50	100	0.93	0.01216
1:145997002:C:T	50	100	0.78	0.01071
1:145997555:A:G	50	100	1	0.02832
1:145998580:C:T	50	100	0.99	0.02651
1:146000129:T:C	50	100	0.98	0.2498
1:146000935:T:C	50	100	1	0.02052
1:146001035:C:G	50	100	0.98	0.0207
1:146001204:G:C	50	100	0.98	0.03377
1:146001483:T:C	50	100	1	0.0118
1:146001812:T:C	50	100	0.98	0.4326
1:146003915:G:A	50	98	0.63	0.01725
1:146003970:G:A	49	100	0.99	0.2329
1:146004286:C:T	50	100	0.98	0.02052
1:146004974:G:A	50	100	1	0.2375
1:146005159:A:C	50	100	1	0.01144
1:146006635:C:T	50	100	0.98	0.4314
1:146006703:C:A	50	100	0.98	0.386
1:146006739:A:G	50	100	0.99	0.2881
1:146007021:A:T	35	94.3	0.68	0.01253
1:146007069:C:G	45	88.9	0.61	0.02088
1:146007455:C:A	50	100	0.99	0.03359
1:146008687:A:G	50	100	0.99	0.2992
1:146008767:A:G	50	98	0.98	0.08007
1:146010594:C:T	50	100	1	0.01144
1:146011323:A:G	50	100	0.98	0.2402
1:146011683:A:G	50	100	0.98	0.2402
1:146012816:C:T	50	100	1	0.0118
1:146013384:G:A	50	100	1	0.01144
1:146013529:G:A	50	100	0.98	0.4341
1:146013902:G:A	50	100	1	0.01144
1:146014328:G:A	50	96	0.92	0.04757
1:146014521:T:A	50	100	1	0.01162
1:146015196:G:A	50	100	0.84	0.01216
1:146016963:C:T	50	100	1	0.2858
1:146017351:A:G	50	100	0.98	0.2358
1:146017421:T:C	50	100	0.93	0.01507
1:146018957:G:A	50	100	0.98	0.2329
1:146020371:G:C	50	100	0.98	0.02197
1:146020555:C:T	50	100	0.99	0.0118
1:146022593:C:T	50	100	0.99	0.2598
1:146023290:A:G	50	100	0.99	0.1035
1:146023433:G:T	50	100	0.98	0.2705
1:146023604:T:C	50	100	0.97	0.01561
1:146023711:G:A	50	100	0.94	0.01525
1:146025150:T:G	50	100	0.89	0.04394
1:146025376:G:A	50	98	0.82	0.02052
1:146025503:A:G	50	94	0.97	0.2422
1:146025511:G:A	50	90	0.99	0.1035
1:146026132:T:C	50	100	0.99	0.09205
1:146026737:G:A	50	100	1	0.02542
1:146027097:G:T	50	98	1	0.2598
1:146027289:G:C	50	100	0.99	0.2849
1:146027599:C:G	50	100	0.97	0.08515
1:146027636:G:A	50	100	1	0.03359
1:146028113:C:G	50	98	0.96	0.1153
1:146028541:T:G	49	95.9	0.9	0.04938
1:146029158:C:T	50	100	0.95	0.01525
1:146029437:C:T	50	100	1	0.01144
1:146030310:G:A	50	100	0.96	0.01525
1:146030533:G:A	50	100	1	0.2357
1:146031345:C:T	50	100	1	0.2859
1:146032646:T:C	50	100	1	0.2977
1:146032726:G:C	50	100	0.96	0.01525
1:146032986:G:C	50	100	0.99	0.299
1:146033072:G:A	50	100	1	0.2977
1:146033346:G:C	50	100	1	0.03232
1:146033862:C:T	50	100	1	0.2979
1:146034491:T:A	50	98	0.76	0.01852
1:146035767:G:A	50	98	0.99	0.3555
1:146036251:A:C	50	100	0.99	0.3549
1:146036954:C:T	50	100	1	0.2357
1:146037049:C:T	50	100	1	0.2979
1:146037054:T:A	50	100	0.99	0.3522
1:146037080:G:A	50	98	0.76	0.02233
1:146037439:A:G	50	98	0.97	0.01525
1:146037488:G:C	50	100	1	0.0256
1:146037828:C:T	50	100	1	0.01144
1:146038137:T:A	50	100	1	0.03359
1:146038142:G:T	50	90	1	0.2357
1:146038414:G:A	50	98	0.92	0.09441
1:146038665:C:T	50	100	0.99	0.2357
1:146038682:G:A	50	100	1	0.2357
1:146038860:A:T	50	100	1	0.2358
1:146039377:T:C	50	100	1	0.2723
1:146039388:G:A	50	100	0.94	0.03105
1:146039391:A:G	50	100	1	0.2344
1:146039555:C:T	50	100	0.99	0.1042
1:146039892:A:T	50	100	1	0.2331
1:146040040:G:T	50	100	0.99	0.2771
1:146040806:C:T	50	100	0.94	0.01906
1:146040844:A:G	50	100	0.99	0.1042
1:146041031:T:G	50	100	1	0.03232
1:146041555:C:G	50	100	1	0.2329
1:146041661:C:T	50	100	1	0.2329
1:146041770:T:G	50	98	0.84	0.01997
1:146041772:T:C	48	91.7	0.95	0.2591
1:146042448:A:T	50	100	0.99	0.3537
1:146042745:C:T	50	100	1	0.0325
1:146043297:G:A	50	100	0.92	0.02796
1:146043406:T:G	50	100	1	0.01162
1:146043819:T:C	50	98	0.99	0.3551
1:146044291:A:C	50	100	1	0.01144
1:146044457:A:G	50	94	0.99	0.2315
1:146044588:A:G	50	94	0.77	0.05211
1:146044693:G:A	50	100	1	0.2972
1:146044767:G:A	50	100	1	0.03359
1:146045033:G:T	50	100	0.66	0.03903
1:146046863:C:T	50	100	1	0.2972
1:146047357:G:T	50	100	1	0.01525
1:146047373:C:T	48	100	0.99	0.3549
1:146047420:G:T	50	100	1	0.0236
1:146047911:G:A	50	100	1	0.2716
1:146048207:C:T	50	100	1	0.2705
1:146048612:C:T	50	100	0.98	0.3528
1:146049423:T:G	50	100	0.65	0.03232
1:146049430:G:A	50	100	1	0.01525
1:146049473:C:G	50	98	0.99	0.309
1:146049475:G:T	50	98	0.99	0.3081
1:146049478:G:A	50	98	0.99	0.3092
1:146049507:G:C	50	98	0.99	0.2974
1:146049690:G:A	50	100	0.98	0.2718
1:146049702:C:T	50	100	0.98	0.3079
1:146049817:T:C	50	100	0.94	0.09368
1:146049928:T:A	50	100	0.99	0.03359
1:146050410:G:T	50	100	0.99	0.2346
1:146050716:T:G	50	100	0.78	0.01089
1:146050872:T:G	50	100	0.99	0.2333
1:146051431:C:T	50	98	1	0.01525
1:146051718:A:G	50	100	0.94	0.09568
1:146051762:G:A	50	100	0.98	0.2346
1:146051774:T:C	50	100	0.98	0.2346
1:146051831:T:C	50	100	0.98	0.2727
1:146052329:C:T	49	98	0.99	0.01525
1:146052351:G:C	50	98	0.76	0.02269
1:146052367:T:A	50	100	0.99	0.01561
1:146052506:C:T	50	96	0.79	0.04866
1:146052593:C:T	50	100	0.99	0.04394
1:146052880:C:G	50	92	0.94	0.3039
1:146053074:G:T	50	90	0.9	0.09713
1:146053162:C:T	50	98	0.97	0.2983
1:146053199:T:C	50	100	0.93	0.01144
1:146053236:T:C	50	98	0.98	0.2983
1:146053351:G:A	49	100	0.83	0.01616
1:146053352:C:T	49	100	0.97	0.2342
1:146054026:C:T	50	96	0.71	0.08043
1:146054161:C:A	50	100	0.94	0.05047
1:146054306:G:A	48	85.4	0.92	0.3444
1:146054466:C:T	48	97.9	0.88	0.1051
1:146054827:G:A	48	97.9	0.92	0.2685
1:146055184:A:G	50	98	0.91	0.09405
1:146055206:A:C	50	94	0.95	0.2948
1:146055345:A:G	49	95.9	0.94	0.4951
1:146055917:T:C	47	80.9	0.83	0.1038
1:146055996:T:C	49	75.5	0.96	0.2322
1:146056330:T:C	42	85.7	0.8	0.1006
1:146056395:C:A	49	95.9	0.73	0.02451
1:146056676:G:A	46	91.3	0.9	0.2516
1:146056686:G:C	47	91.5	0.8	0.2553
1:146056709:G:A	46	89.1	0.85	0.4515
1:146056790:C:T	49	91.8	0.86	0.2858
1:146056799:T:C	48	95.8	0.76	0.05737
1:146056893:C:T	50	98	0.65	0.01089
1:146056907:G:A	49	81.6	0.84	0.2593
1:146056909:T:C	50	82	0.83	0.2651
1:146057320:G:A	50	96	0.84	0.2576
1:146057733:C:A	50	94	0.93	0.2807
1:146057808:G:A	50	100	0.79	0.01452
1:146057825:T:C	50	100	0.88	0.03322
1:146058600:G:A	50	92	0.96	0.2725
1:146058751:C:A	50	100	0.99	0.01452
1:146058763:C:A	50	100	0.89	0.01089
1:146058807:T:C	50	94	0.96	0.2727
1:146058889:C:G	50	100	0.99	0.01362
1:146059448:G:C	50	98	0.96	0.2634
1:146059661:T:C	42	90.5	0.96	0.272
1:146059902:A:G	50	100	0.94	0.2838
1:146059960:T:C	50	82	0.76	0.1215
1:146059977:T:G	50	94	0.94	0.2507
1:146060342:C:T	39	87.2	0.85	0.279
1:146061188:G:T	48	97.9	0.73	0.02977
1:146061660:G:A	50	98	0.94	0.2507
1:146061675:T:C	50	94	0.9	0.08715
1:146062450:A:G	46	76.1	0.85	0.4274
1:146062940:G:A	50	100	0.98	0.01489
1:146063163:A:G	47	85.1	0.88	0.2618
1:146065413:A:G	24	79.2	0.8	0.2515
1:146066131:C:T	50	100	0.96	0.01416
1:146066194:G:A	50	98	0.87	0.2736
1:146066541:T:G	37	89.2	0.76	0.27
1:146066884:A:T	50	78	0.78	0.2558
1:146067225:C:A	49	87.8	0.9	0.2765
1:146067283:C:T	42	78.6	0.9	0.2763
1:146067576:C:A	50	98	0.9	0.2752
1:146067773:C:G	50	100	0.8	0.2429
1:146069306:G:A	37	97.3	0.77	0.01216
1:146069630:G:C	50	76	0.72	0.2019
1:146069670:C:T	50	98	0.81	0.02778
1:146069686:C:T	50	76	0.73	0.1888
1:146121110:C:G	46	91.3	0.63	0.02705
1:146121911:T:C	50	90	0.66	0.07026
1:146121926:A:G	50	92	0.71	0.06536
1:146125597:A:G	46	80.4	0.7	0.2311
1:146125654:G:C	47	97.9	0.81	0.02941
1:146125657:C:A	47	97.9	0.81	0.03014
1:146125674:C:T	45	80	0.73	0.2703
1:146125741:A:C	45	77.8	0.81	0.2398
1:146125970:G:C	50	98	0.86	0.02996
1:146125989:A:C	50	90	0.84	0.2785
1:146126355:T:A	50	96	0.79	0.03086
1:146126759:A:G	46	82.6	0.67	0.2269
1:146126802:G:T	47	78.7	0.72	0.2948
1:146130745:T:C	50	98	0.64	0.02887
1:146135613:A:T	46	84.8	0.71	0.2887
1:146135670:G:C	49	100	0.84	0.01489
1:146150068:C:A	49	85.7	0.64	0.2173
1:146154001:C:T	38	92.1	0.72	0.2585
1:146158123:C:T	50	100	0.81	0.01144
1:146158653:C:T	50	98	0.6	0.01561
1:146172623:A:C	50	96	0.64	0.03123
1:146178815:C:T	48	97.9	0.82	0.01216
1:146180669:G:A	48	100	0.75	0.01362
1:146180758:C:T	48	95.8	0.8	0.01344
1:146185876:T:C	47	97.9	0.85	0.01126
1:146186085:T:C	47	85.1	0.63	0.228
1:146186087:T:C	47	95.7	0.66	0.01162
1:146187729:G:T	47	95.7	0.72	0.02796
1:146328627:G:T	50	98	0.66	0.04285
1:146328649:C:G	50	90	0.72	0.1432
1:146329014:T:C	50	100	0.95	0.01416
1:146333219:A:T	38	97.4	0.62	0.05029
1:146333751:G:T	50	98	0.76	0.1289
1:146333962:A:C	49	83.7	0.74	0.1425
1:146335093:A:G	44	95.5	0.64	0.05664
1:146335261:G:C	48	100	0.95	0.01398
1:146335302:T:C	46	89.1	0.76	0.1472
1:146335467:G:A	50	96	0.76	0.05283
1:146335766:T:C	50	100	0.71	0.01035
1:146335825:G:A	50	96	0.72	0.05755
1:146335857:C:A	49	83.7	0.67	0.05882
1:146336005:A:C	50	100	0.75	0.05628
1:146336249:A:G	50	92	0.65	0.07571
1:146336585:A:G	48	100	0.83	0.05592
1:146336674:G:A	48	100	0.91	0.05556
1:146336758:C:A	49	93.9	0.9	0.05574
1:146336866:G:C	49	98	0.89	0.05592
1:146336955:G:A	50	100	0.95	0.01434
1:146344380:T:A	50	96	0.72	0.07317
1:146344496:C:T	50	100	0.9	0.02306
1:146344682:C:T	43	97.7	0.86	0.02288
1:146345386:G:A	46	82.6	0.61	0.1371
1:146346916:C:T	50	98	0.75	0.05138
1:146347745:G:A	50	98	0.84	0.03831
1:146349754:T:A	49	93.9	0.67	0.04557
1:146349840:C:T	50	98	0.73	0.03613
1:146349941:G:T	50	98	0.88	0.0443
1:146350037:C:T	50	96	0.7	0.04648
1:146350192:G:A	43	100	0.86	0.02415
1:146350365:A:G	37	97.3	0.86	0.04775
1:146350691:C:T	50	100	0.93	0.04557
1:146355704:T:G	49	93.9	0.74	0.05265
1:146360252:G:A	49	98	0.68	0.01471
1:146362237:C:T	47	87.2	0.62	0.1629
1:146363268:C:T	50	96	0.66	0.0561
1:146364578:G:A	47	83	0.86	0.1393
1:146364594:T:C	50	98	0.79	0.02142
1:146364639:C:G	50	88	0.84	0.1373
1:146364883:A:T	48	97.9	0.67	0.01471
1:146365429:C:T	50	88	0.84	0.1598
1:146365768:A:G	47	91.5	0.89	0.1592
1:146365888:A:C	50	86	0.82	0.1436
1:146365994:G:A	49	89.8	0.67	0.04775
1:146365995:C:T	49	89.8	0.69	0.04757
1:146366012:G:A	50	96	0.73	0.0423
1:146366060:C:A	47	80.9	0.73	0.1022
1:146366143:A:G	49	79.6	0.77	0.1135
1:146366233:T:C	50	98	0.85	0.01507
1:146366530:G:A	47	95.7	0.83	0.08569
1:146366565:C:T	49	100	0.98	0.02469
1:146366667:T:G	50	90	0.7	0.09731
1:146367455:A:G	38	100	0.87	0.01598
1:146367711:C:T	50	100	0.87	0.01616
1:146367802:A:C	50	98	0.99	0.02306
1:146367830:C:T	49	100	0.91	0.116
1:146368102:T:C	50	96	0.94	0.01434
1:146368162:A:G	50	90	0.92	0.06536
1:146368256:T:G	50	100	0.9	0.09768
1:146368464:A:T	48	100	0.94	0.06609
1:146369639:G:A	45	91.1	0.92	0.0984
1:146369801:C:G	50	96	0.8	0.04648
1:146369864:G:A	50	98	0.98	0.05683
1:146370021:A:C	50	96	0.81	0.0679
1:146370100:T:C	50	100	0.94	0.0955
1:146370117:C:T	50	100	0.98	0.04884
1:146370159:A:G	50	100	0.98	0.02487
1:146370200:C:T	50	100	1	0.04956
1:146370353:A:G	50	98	0.99	0.06518
1:146370570:C:G	50	100	0.91	0.01616
1:146370773:A:G	50	88	0.85	0.05991
1:146370805:A:C	50	100	0.91	0.0158
1:146371222:T:G	49	95.9	0.82	0.04757
1:146371501:C:T	50	96	0.97	0.06536
1:146371523:C:T	50	98	1	0.02505
1:146371623:T:C	49	100	0.9	0.04847
1:146371833:C:G	50	100	1	0.0158
1:146371864:G:C	50	100	1	0.0158
1:146371906:G:T	50	100	1	0.06536
1:146371995:A:G	50	100	1	0.06554
1:146372207:T:G	50	100	1	0.06572
1:146372638:C:T	50	100	1	0.02505
1:146372676:G:T	49	100	1	0.05701
1:146372787:C:G	50	100	0.96	0.04484
1:146372869:A:G	50	90	0.99	0.06554
1:146372998:C:T	50	100	1	0.06554
1:146373152:G:C	50	100	0.97	0.1674
1:146373271:T:C	50	92	0.85	0.3546
1:146373330:C:T	50	100	1	0.01634
1:146373344:C:G	50	100	0.71	0.01634
1:146373347:A:G	50	100	1	0.06554
1:146373390:C:T	50	100	0.72	0.02451
1:146373610:T:G	50	96	0.78	0.0561
1:146373632:A:G	50	100	1	0.06554
1:146373777:G:A	50	98	0.68	0.04121
1:146374089:G:A	50	100	0.8	0.01598
1:146374308:G:A	48	100	1	0.02578
1:146374476:A:G	50	100	1	0.06554
1:146374592:C:T	49	100	0.8	0.01943
1:146374780:C:T	50	100	1	0.01634
1:146374973:G:T	50	100	1	0.02487
1:146375048:A:G	50	100	0.96	0.1011
1:146375075:C:T	50	100	1	0.01634
1:146375875:C:T	50	100	0.97	0.09659
1:146376555:G:A	49	100	1	0.02433
1:146376801:A:G	50	92	0.92	0.1649
1:146376822:G:A	50	94	0.69	0.04666
1:146376837:C:T	50	100	0.97	0.02469
1:146376839:C:T	50	100	0.98	0.02433
1:146376854:C:T	50	94	0.69	0.05973
1:146376880:C:T	50	98	0.97	0.1004
1:146376893:C:G	50	100	0.97	0.04212
1:146376938:G:A	50	100	1	0.01616
1:146376990:C:T	50	100	0.98	0.1166
1:146376997:C:T	50	96	0.78	0.05519
1:146377038:A:G	50	100	0.99	0.04448
1:146377039:C:G	50	100	0.98	0.07389
1:146377051:T:G	50	100	0.99	0.1656
1:146377068:T:C	50	100	0.99	0.1656
1:146377100:C:T	50	100	0.98	0.0935
1:146377128:C:T	50	100	1	0.01634
1:146377150:C:T	50	100	0.98	0.1002
1:146377157:C:T	50	100	0.98	0.0935
1:146377273:T:C	50	100	0.98	0.07008
1:146377344:T:G	50	100	0.98	0.157
1:146377392:C:A	50	100	0.97	0.04684
1:146377621:C:T	50	100	1	0.04103
1:146377937:G:C	49	89.8	0.99	0.1487
1:146377993:C:G	49	87.8	0.89	0.122
1:146378103:G:T	50	88	0.98	0.1342
1:146378175:C:T	50	100	1	0.01634
1:146378327:C:T	47	97.9	1	0.04067
1:146378348:G:C	49	93.9	1	0.04067
1:146378361:T:C	50	92	1	0.04085
1:146378421:T:A	49	93.9	0.96	0.09786
1:146378458:T:C	50	92	0.97	0.1385
1:146378664:T:C	50	98	0.98	0.1527
1:146378707:A:C	50	98	0.98	0.0984
1:146378899:C:T	48	100	0.87	0.01307
1:146378907:T:C	50	98	0.94	0.02415
1:146378952:G:T	50	98	0.98	0.1394
1:146379308:C:G	50	98	0.98	0.09931
1:146379501:C:A	45	100	1	0.01634
1:146379541:C:T	49	98	0.89	0.01235
1:146379662:G:A	50	98	0.83	0.04412
1:146380204:A:G	48	89.6	0.88	0.11
1:146380256:G:A	48	100	0.91	0.04067
1:146380407:A:G	50	100	0.98	0.1004
1:146380476:T:C	50	94	0.97	0.1627
1:146380635:A:T	48	97.9	1	0.04049
1:146380818:C:T	50	100	0.95	0.01325
1:146381370:T:C	50	96	0.99	0.1549
1:146381546:C:T	50	98	1	0.02415
1:146381551:C:G	50	100	1	0.1009
1:146381818:T:C	50	100	1	0.02415
1:146381868:T:C	49	81.6	0.99	0.1712
1:146381956:G:A	50	100	0.71	0.0158
1:146382121:T:C	49	79.6	1	0.1558
1:146382789:A:G	48	85.4	1	0.1416
1:146382914:G:A	50	98	1	0.1009
1:146382970:T:A	50	100	1	0.02415
1:146383594:G:A	50	100	0.9	0.01235
1:146383663:T:A	50	94	0.79	0.2101
1:146383831:A:T	50	100	0.88	0.05102
1:146383908:A:G	50	86	1	0.1449
1:146383972:C:T	50	100	1	0.02415
1:146384194:T:C	50	94	0.99	0.1412
1:146384220:G:A	50	92	0.99	0.1554
1:146384299:C:T	50	100	1	0.04012
1:146384412:G:A	50	98	1	0.1
1:146384519:C:T	50	98	1	0.1002
1:146384617:A:C	49	95.9	0.97	0.1469
1:146384860:A:C	50	100	0.96	0.03976
1:146384928:C:T	50	98	0.99	0.1006
1:146385104:T:C	48	97.9	1	0.01561
1:146385106:T:C	49	91.8	0.95	0.03922
1:146385108:T:C	50	92	0.93	0.03922
1:146385110:T:C	50	92	0.94	0.03922
1:146385112:T:C	50	98	0.99	0.09768
1:146385114:T:C	50	90	0.98	0.1367
1:146385116:T:C	50	90	0.98	0.1365
1:146385118:T:C	49	85.7	0.98	0.1365
1:146385148:C:A	49	83.7	0.98	0.1362
1:146385150:C:T	49	85.7	0.98	0.136
1:146385152:C:T	49	85.7	0.98	0.1362
1:146385301:G:T	50	98	0.97	0.1374
1:146385479:G:A	50	98	0.94	0.03903
1:146385937:T:C	50	98	0.99	0.09822
1:146386433:C:T	50	98	0.99	0.06173
1:146386476:G:A	49	95.9	0.96	0.1077
1:146386746:A:G	50	98	1	0.1069
1:146387007:A:G	50	100	0.94	0.04793
1:146387172:A:G	45	95.6	0.98	0.1393
1:146387345:G:C	48	87.5	0.97	0.1527
1:146387410:G:C	50	100	1	0.01089
1:146387459:A:G	50	94	0.61	0.05301
1:146387473:G:A	50	90	0.71	0.1649
1:146387502:C:G	50	98	1	0.04375
1:146387542:C:T	50	100	0.92	0.02887
1:146387545:G:A	50	98	0.78	0.01634
1:146387638:C:G	50	98	0.89	0.0512
1:146387643:A:G	50	100	0.63	0.01362
1:146387678:A:T	50	98	0.98	0.04466
1:146387713:A:C	49	98	1	0.0158
1:146388050:T:C	49	77.6	0.97	0.1816
1:146388067:T:C	48	79.2	0.97	0.181
1:146388219:T:C	50	98	0.97	0.04757
1:146388380:T:C	49	93.9	0.96	0.1097
1:146388402:G:A	50	100	0.71	0.02397
1:146389231:G:A	50	100	1	0.03486
1:146389298:G:A	50	92	0.99	0.1209
1:146389688:T:C	47	97.9	1	0.03522
1:146389837:G:A	48	100	0.98	0.03504
1:146389934:C:T	50	100	1	0.01598
1:146390056:T:C	50	98	0.96	0.03504
1:146390082:C:T	50	100	0.99	0.02415
1:146390125:A:G	49	98	0.98	0.05465
1:146390280:T:G	42	88.1	0.67	0.114
1:146390894:A:G	50	100	1	0.03504
1:146391138:C:T	50	100	0.99	0.02433
1:146391449:T:C	50	94	0.99	0.1236
1:146391556:C:T	50	100	1	0.0158
1:146391681:G:A	50	100	0.97	0.0158
1:146391805:T:C	49	100	0.82	0.01598
1:146391832:A:G	49	91.8	0.89	0.374
1:146391922:A:G	50	100	0.78	0.01616
1:146392162:G:A	49	100	0.99	0.02433
1:146392510:T:G	50	98	0.83	0.03504
1:146393301:C:T	50	96	0.98	0.1224
1:146393826:G:T	50	100	1	0.01452
1:146393960:G:A	50	100	1	0.01452
1:146394008:G:T	50	100	0.98	0.02433
1:146394039:T:A	50	100	1	0.01071
1:146394168:C:T	49	100	1	0.02269
1:146394545:C:G	50	96	0.98	0.1883
1:146394606:A:G	48	93.8	0.98	0.2003
1:146394697:T:C	47	100	0.98	0.02415
1:146394786:G:C	50	100	0.92	0.04085
1:146394863:A:C	50	100	1	0.02269
1:146394916:C:T	50	100	0.98	0.02415
1:146395280:A:G	50	100	1	0.01071
1:146395322:A:G	50	100	1	0.01452
1:146395388:T:C	50	100	1	0.02306
1:146395559:C:G	48	100	1	0.01452
1:146395697:A:G	49	93.9	0.98	0.02469
1:146395766:T:C	49	100	1	0.01452
1:146395831:C:T	50	100	0.99	0.02033
1:146396328:C:T	50	100	0.88	0.01126
1:146396593:C:T	46	100	0.67	0.01725
1:146397444:G:A	50	100	1	0.01471
1:146397480:C:T	50	100	1	0.01035
1:146397626:G:A	50	100	0.84	0.01489
1:146397788:C:G	49	77.6	0.92	0.1676
1:146397957:T:A	50	98	0.99	0.1365
1:146398028:A:C	50	98	1	0.01071
1:146398344:C:T	46	100	1	0.01489
1:146398434:G:A	45	97.8	0.89	0.0325
1:146398461:C:G	48	100	1	0.01489
1:146398678:G:T	50	100	1	0.1358
1:146398741:C:A	50	100	0.99	0.1356
1:146399055:A:G	48	100	1	0.01489
1:146399080:A:G	45	100	1	0.01489
1:146399093:C:T	39	97.4	0.99	0.1242
1:146399495:A:T	50	98	1	0.1983
1:146399607:C:A	50	100	1	0.01489
1:146399618:C:T	50	100	0.99	0.1358
1:146399640:C:T	50	100	0.99	0.1244
1:146400100:C:T	50	100	0.87	0.01943
1:146400129:G:C	50	98	0.98	0.1997
1:146400142:C:G	50	100	1	0.01471
1:146400213:C:T	50	100	1	0.03322
1:146400300:T:C	50	100	0.99	0.02033
1:146400319:G:A	50	100	1	0.01471
1:146400584:A:G	49	93.9	0.7	0.01997
1:146400613:G:A	50	100	0.91	0.02015
1:146400736:G:A	50	96	0.78	0.0167
1:146400970:G:A	50	100	1	0.01543
1:146401047:G:C	50	100	1	0.01543
1:146401493:C:G	50	100	1	0.01507
1:146401555:C:T	50	100	1	0.01452
1:146402132:T:C	50	100	1	0.01507
1:146402322:G:A	50	100	0.97	0.09205
1:146402449:C:T	50	100	0.99	0.1472
1:146402450:G:A	50	100	0.99	0.01489
1:146402648:C:A	47	87.2	0.99	0.1966
1:146402712:C:T	50	100	0.92	0.01416
1:146402751:C:A	50	100	0.91	0.01416
1:146402773:G:T	49	98	0.75	0.0118
1:146403645:C:T	48	100	0.98	0.02015
1:146404512:T:G	50	98	1	0.0187
1:146404988:T:A	50	100	0.87	0.07371
1:146405142:T:G	49	100	0.84	0.01053
1:146405187:C:T	50	100	1	0.01071
1:146405446:T:C	49	100	0.96	0.01452
1:146406108:G:A	46	100	0.94	0.07335
1:146406653:G:A	49	100	0.94	0.05356
1:146406794:T:A	50	100	0.99	0.01071
1:146407775:G:C	50	100	0.91	0.0158
1:146407792:G:A	49	93.9	0.77	0.06518
1:146407960:G:T	50	100	1	0.01071
1:146408049:G:A	48	87.5	0.98	0.185
1:146408361:C:T	50	100	1	0.01107
1:146408542:A:G	50	100	0.84	0.01198
1:146409124:A:G	49	100	0.98	0.04466
1:146409374:G:A	50	100	0.96	0.01543
1:146409565:T:C	47	80.9	0.9	0.3627
1:146409837:G:C	49	91.8	1	0.1836
1:146409880:G:A	50	98	1	0.01071
1:146409915:C:G	50	98	0.9	0.05792
1:146409927:C:T	50	100	0.97	0.01289
1:146409972:T:G	50	98	0.9	0.05174
1:146409973:C:T	50	100	1	0.01071
1:146410045:T:A	50	100	1	0.01071
1:146410091:G:C	50	98	0.6	0.01906
1:146410151:G:A	50	100	0.99	0.1507
1:146411791:G:C	48	89.6	0.98	0.1861
1:146411897:C:A	50	100	0.96	0.0236
1:146412119:C:G	50	100	0.92	0.01543
1:146412433:A:G	46	80.4	0.91	0.352
1:146412471:T:A	47	80.9	0.97	0.1826
1:146414032:C:G	50	98	0.96	0.1521
1:146415301:G:A	49	77.6	0.96	0.1698
1:146415559:T:G	50	98	0.92	0.01398
1:146416774:A:G	50	96	0.87	0.07335
1:146417265:T:G	32	93.8	0.97	0.1483
1:146417572:A:C	49	83.7	0.95	0.1026
1:146417853:G:A	49	85.7	0.97	0.1718
1:146418052:A:G	50	96	0.97	0.1703
1:146418898:C:T	49	100	0.92	0.0256
1:146420160:C:G	49	98	0.98	0.1489
1:146420455:C:A	49	98	0.9	0.01253
1:146420458:G:A	49	100	1	0.01017
1:146420515:C:A	49	100	0.95	0.04757
1:146421271:G:C	50	98	0.92	0.07335
1:146422463:A:C	48	81.2	0.97	0.1679
1:146422732:A:G	50	100	0.96	0.02342
1:146422871:G:A	49	100	1	0.01035
1:146425238:A:C	50	98	0.65	0.02088
1:146426049:C:T	50	100	1	0.01035
1:146426095:C:G	49	93.9	0.97	0.1698
1:146427375:G:A	43	95.3	0.76	0.1632
1:146428285:A:C	50	88	0.93	0.2269
1:146429635:G:A	39	82.1	0.75	0.2179
1:146430466:A:G	37	97.3	0.71	0.01707
1:146430687:C:T	48	77.1	0.96	0.1612
1:146430703:T:C	46	82.6	0.97	0.1705
1:146431002:A:G	46	95.7	0.97	0.171
1:146431004:A:G	46	95.7	0.94	0.1714
1:146431022:A:G	46	97.8	0.96	0.1741
1:146431357:A:G	50	100	0.86	0.01362
1:146433228:A:T	48	93.8	0.96	0.1592
1:146433598:T:A	50	98	0.96	0.01634
1:146434364:C:T	50	98	0.61	0.01543
1:146434929:T:C	50	100	0.91	0.02741
1:146434947:T:C	48	100	0.7	0.02324
1:146435043:A:C	50	98	0.91	0.02088
1:146435347:A:G	49	95.9	0.77	0.04267
1:146435426:C:T	50	100	1	0.01107
1:146435543:C:T	49	98	1	0.01089
1:146435871:C:T	50	100	0.94	0.02088
1:146435929:T:C	48	95.8	0.76	0.01852
1:146436649:A:G	50	100	0.96	0.02052
1:146436908:A:G	49	98	0.76	0.01235
1:146437084:C:T	50	98	0.92	0.0158
1:146437091:T:G	49	100	0.92	0.01071
1:146437231:A:G	50	100	0.92	0.04139
1:146437352:A:C	49	98	0.93	0.01652
1:146438919:C:A	49	98	0.87	0.01489
1:146440329:A:G	50	100	1	0.01107
1:146441584:G:A	50	94	0.67	0.03885
1:146441745:C:T	48	95.8	0.96	0.01652
1:146442007:C:T	50	100	0.95	0.01216
1:146442097:T:C	50	100	0.97	0.02052
1:146442148:T:C	50	96	0.7	0.03322
1:146442231:C:T	50	100	0.98	0.02033
1:146443074:G:A	50	100	0.95	0.02033
1:146443077:C:T	50	100	0.8	0.03486
1:146443249:G:A	50	100	0.81	0.03522
1:146443562:G:T	49	100	0.95	0.02052
1:146444453:C:T	48	100	0.92	0.01997
1:146445000:T:C	50	100	0.99	0.01743
1:146445278:C:T	49	100	0.99	0.01779
1:146445290:T:C	49	100	0.99	0.01761
1:146445330:G:A	50	100	0.68	0.01053
1:146445454:G:A	50	100	0.99	0.01761
1:146445474:A:T	50	100	0.95	0.2271
1:146445513:T:G	50	98	0.85	0.0581
1:146446916:T:C	50	100	1	0.01979
1:146447798:C:A	50	100	0.84	0.03522
1:146447871:C:A	50	98	1	0.01997
1:146448249:C:A	50	100	0.85	0.03558
1:146448438:G:A	50	98	0.66	0.03667
1:146448491:C:A	50	100	0.95	0.1313
1:146449716:C:A	50	98	0.98	0.04466
1:146449923:T:C	47	93.6	0.95	0.2251
1:146450045:T:C	50	98	0.83	0.03994
1:146450378:A:G	50	88	0.79	0.06518
1:146450469:G:T	46	95.7	0.72	0.02088
1:146450629:C:A	50	98	0.97	0.02197
1:146450715:C:G	50	100	0.84	0.03504
1:146450724:G:A	50	100	0.96	0.01707
1:146450820:G:A	50	96	1	0.01507
1:146452416:T:C	49	95.9	1	0.01779
1:146452536:C:T	50	98	0.97	0.01598
1:146452628:C:T	50	100	0.85	0.0345
1:146452669:T:C	50	100	0.83	0.06336
1:146452731:G:T	50	100	0.84	0.02106
1:146452747:C:T	50	100	1	0.01652
1:146452830:A:G	45	100	0.83	0.02142
1:146454616:G:C	46	95.7	0.97	0.01906
1:146454839:G:A	50	100	1	0.01961
1:146454849:T:C	50	100	0.87	0.03831
1:146454986:T:C	50	98	0.94	0.03086
1:146455035:C:T	47	89.4	0.89	0.2028
1:146455600:C:T	50	98	0.66	0.01725
1:146455782:G:A	50	100	0.83	0.01198
1:146457623:G:T	50	100	0.97	0.02033
1:146457747:A:G	49	100	0.89	0.01834
1:146459298:G:A	49	100	0.86	0.02451
1:146459481:T:C	50	100	0.93	0.01997
1:146460707:C:T	49	100	0.93	0.01924
1:146460846:G:A	49	98	0.96	0.03431
1:146461038:A:G	43	100	0.91	0.02669
1:146461218:A:G	47	100	0.87	0.01271
1:146461696:G:A	50	100	0.9	0.0167
1:146461883:C:T	48	97.9	0.73	0.0118
1:146461895:C:T	48	100	0.9	0.01652
1:146461912:A:C	45	100	0.98	0.03413
1:146462079:C:T	50	94	0.93	0.14
1:146462089:C:T	50	94	0.76	0.03667
1:146462094:A:G	50	94	0.76	0.03613
1:146462109:T:C	50	94	0.65	0.03413
1:146462251:G:A	50	96	0.96	0.04194
1:146462384:T:C	50	94	0.91	0.05247
1:146462485:G:A	50	100	1	0.01543
1:146462486:C:T	50	100	1	0.01543
1:146462554:C:T	50	100	0.98	0.03413
1:146462577:C:T	50	100	0.98	0.03413
1:146462867:T:C	50	100	0.98	0.03413
1:146462868:T:C	50	100	0.98	0.03413
1:146462874:A:T	50	100	0.98	0.03413
1:146462999:C:A	50	100	0.94	0.02905
1:146463020:A:G	50	94	0.94	0.03885
1:146463307:A:G	50	100	1	0.04248
1:146463434:G:A	50	100	1	0.0167
1:146463819:C:G	49	100	0.97	0.0345
1:146464052:G:A	42	100	1	0.01652
1:146464178:C:T	49	100	0.94	0.01598
1:146464940:C:T	50	100	0.95	0.0354
1:146464994:T:C	48	87.5	0.98	0.1442
1:146466081:T:A	49	100	0.88	0.1469
1:146466260:T:G	50	100	0.87	0.01652
1:146466266:T:G	50	100	0.99	0.04267
1:146466325:A:G	50	100	0.8	0.01816
1:146466404:T:C	48	81.2	0.92	0.2233
1:146466925:A:G	49	89.8	0.96	0.2553
1:146466950:G:A	50	100	1	0.0423
1:146467592:A:C	50	100	1	0.01707
1:146467663:T:C	50	100	1	0.04285
1:146467946:G:A	50	100	1	0.01707
1:146467993:T:C	50	100	1	0.0158
1:146468073:G:A	49	100	0.94	0.03123
1:146468078:A:C	49	100	1	0.01725
1:146468581:A:G	50	98	1	0.04285
1:146468728:C:T	50	100	1	0.01707
1:146468928:A:G	50	100	1	0.01071
1:146469163:G:A	50	100	0.98	0.02033
1:146469391:C:T	50	100	0.99	0.03558
1:146469425:G:A	50	98	0.88	0.07317
1:146469511:T:C	50	100	0.96	0.01997
1:146469565:A:G	50	96	1	0.04212
1:146469799:C:T	50	100	1	0.0158
1:146469821:T:C	50	96	0.98	0.04357
1:146469900:T:C	49	93.9	0.96	0.2573
1:146469947:G:A	50	100	1	0.0158
1:146470321:C:T	50	100	0.96	0.02179
1:146470519:C:T	49	98	1	0.01688
1:146470650:T:C	46	82.6	0.96	0.1476
1:146470856:C:T	50	100	1	0.01688
1:146471015:T:C	49	95.9	0.8	0.1964
1:146471694:G:A	49	100	0.96	0.02905
1:146471839:T:C	50	100	0.95	0.01489
1:146472087:T:A	48	100	1	0.01688
1:146472229:T:C	50	90	0.94	0.08224
1:146472265:C:T	50	100	0.77	0.01906
1:146472430:G:A	50	100	1	0.02524
1:146472480:C:G	50	100	0.99	0.03558
1:146472519:G:A	50	100	0.79	0.01035
1:146472653:G:A	50	100	0.98	0.03558
1:146472969:C:G	50	100	0.96	0.01107
1:146473026:G:C	50	100	1	0.01688
1:146473032:C:T	50	100	1	0.01707
1:146473113:A:C	50	100	0.99	0.08025
1:146473278:G:C	50	100	1	0.04303
1:146473522:G:T	50	100	1	0.01688
1:146473541:T:A	50	100	0.96	0.01979
1:146473616:A:G	50	100	1	0.04285
1:146473760:C:T	50	100	1	0.02524
1:146473882:C:G	50	100	1	0.01707
1:146474065:A:G	50	100	0.87	0.14
1:146474302:T:C	50	100	0.99	0.03631
1:146474347:G:A	50	100	1	0.01598
1:146474434:G:A	50	100	0.96	0.02578
1:146474535:G:C	50	100	0.96	0.01107
1:146474959:G:C	49	100	1	0.01688
1:146475481:T:C	50	100	0.95	0.284
1:146475949:A:C	50	100	1	0.01688
1:146476673:T:C	46	97.8	0.78	0.1436
1:146476897:G:C	50	100	0.96	0.01198
1:146476949:T:G	50	100	1	0.04267
1:146477170:C:T	50	100	0.88	0.02923
1:146477214:C:G	50	100	0.97	0.03086
1:146477363:G:A	50	100	1	0.04267
1:146477541:G:T	50	100	1	0.04339
1:146477891:A:G	50	100	0.97	0.03086
1:146478419:G:A	50	100	0.97	0.03486
1:146478492:G:T	50	100	0.91	0.02614
1:146478608:A:G	50	100	0.99	0.04321
1:146478712:G:T	50	100	0.99	0.01452
1:146478786:T:C	50	100	0.99	0.04321
1:146478850:G:A	50	100	0.99	0.04321
1:146479334:G:A	50	100	1	0.01071
1:146479380:G:A	50	98	0.63	0.0276
1:146479381:G:T	50	100	0.99	0.01616
1:146479491:G:T	50	100	1	0.04139
1:146479616:C:T	48	100	0.98	0.01688
1:146481006:T:C	50	100	0.99	0.01616
1:146481297:A:G	42	97.6	0.91	0.1356
1:146481461:G:A	50	98	0.9	0.03105
1:146481483:G:A	48	95.8	0.63	0.02215
1:146481485:G:A	48	97.9	0.77	0.01634
1:146481942:A:G	47	100	1	0.01688
1:146482462:C:T	50	100	0.95	0.01452
1:146482650:C:T	50	100	0.98	0.01616
1:146483215:C:T	50	100	0.62	0.01561
1:146483523:G:A	50	94	0.73	0.02469
1:146483793:C:T	50	100	0.62	0.01561
1:146483910:A:C	50	100	0.9	0.08824
1:146483958:G:A	50	100	0.93	0.04267
1:146484865:C:T	46	97.8	1	0.01688
1:146485291:G:A	49	100	0.92	0.02923
1:146485999:A:G	50	100	0.98	0.02905
1:146486014:A:C	50	100	0.97	0.01634
1:146486155:T:C	50	100	0.97	0.03504
1:146486328:C:T	50	100	0.87	0.01634
1:146486539:A:T	49	100	0.97	0.06445
1:146486742:G:A	50	100	0.97	0.03686
1:146486797:C:G	50	100	0.98	0.04267
1:146486900:C:T	50	100	0.96	0.0256
1:146486949:G:A	50	100	0.91	0.03922
1:146487325:C:G	50	100	0.96	0.02542
1:146487623:G:T	42	97.6	0.97	0.02542
1:146488444:C:T	50	96	0.94	0.04085
1:146488467:T:C	50	96	0.95	0.04448
1:146488570:G:T	50	100	0.96	0.02505
1:146488880:G:A	50	98	0.91	0.08896
1:146488904:C:T	50	100	0.97	0.02524
1:146488984:T:G	49	100	0.92	0.1356
1:146489313:C:T	39	100	0.9	0.03849
1:146489487:A:G	47	93.6	1	0.01616
1:146489655:A:C	50	98	0.98	0.04139
1:146489747:T:C	50	98	0.98	0.04975
1:146489775:T:C	50	96	0.98	0.04993
1:146489794:T:C	50	98	0.98	0.04139
1:146489941:G:A	48	97.9	0.99	0.01616
1:146491346:G:A	49	100	0.95	0.02796
1:146491621:C:T	45	97.8	0.86	0.1396
1:146493256:C:T	50	94	0.89	0.05011
1:146493270:G:T	50	98	0.97	0.01598
1:146493307:T:C	50	94	0.87	0.1282
1:146493884:A:T	50	100	0.77	0.01652
1:146496541:C:T	47	97.9	0.79	0.02324
1:146497290:A:T	50	100	0.97	0.02451
1:146497516:A:G	46	100	0.97	0.02106
1:146498191:G:A	49	100	0.7	0.01434
1:146498288:G:A	50	100	0.89	0.04357
1:146498506:C:T	50	98	0.65	0.04484
1:146498521:C:T	50	100	0.97	0.02487
1:146499590:T:A	50	100	0.96	0.02505
1:146499830:T:A	50	100	0.89	0.04412
1:146500470:C:T	49	91.8	0.72	0.215
1:146500655:C:A	49	100	0.88	0.01616
1:146500692:C:T	50	100	0.88	0.01598
1:146500847:C:T	50	98	0.97	0.01652
1:146501100:T:G	50	98	0.92	0.01107
1:146501567:A:G	50	98	0.89	0.04412
1:146501928:T:C	50	98	0.75	0.01434
1:146502238:T:C	50	100	0.8	0.01598
1:146502416:G:A	50	98	0.97	0.0167
1:146502457:G:A	50	100	0.89	0.04412
1:146502756:C:G	50	98	0.93	0.01089
1:146502938:A:G	50	100	0.94	0.02778
1:146503157:T:C	43	100	0.84	0.01707
1:146503885:C:T	48	100	0.94	0.01489
1:146503906:T:G	46	95.7	0.92	0.04212
1:146504085:G:A	49	95.9	0.66	0.04248
1:146504553:G:A	50	96	0.69	0.0423
1:146504620:T:C	50	100	0.88	0.02814
1:146505428:A:G	50	98	0.96	0.01017
1:146505600:C:G	48	93.8	0.65	0.03613
1:146506288:C:T	50	100	0.82	0.02869
1:146507308:T:G	50	100	0.93	0.02524
1:146514974:A:G	50	100	0.64	0.02033
1:146515093:A:T	50	100	0.9	0.03922
1:146528459:G:A	49	100	1	0.0167
1:146528892:T:G	50	96	0.75	0.02778
1:146529043:G:A	50	100	0.94	0.05991
1:146530152:A:G	50	76	0.75	0.05864
1:146530186:A:T	50	100	1	0.0167
1:146530601:G:A	50	98	0.76	0.01943
1:146530630:T:G	50	100	0.96	0.01561
1:146531856:G:A	49	100	0.92	0.04466
1:146531873:A:G	49	100	0.64	0.02687
1:146533640:G:C	50	100	0.97	0.06173
1:146533701:G:C	49	100	0.84	0.04539
1:146533712:G:T	50	98	0.6	0.01271
1:146533808:C:T	50	100	0.94	0.01434
1:146534138:G:A	50	100	0.87	0.06899
1:146534651:C:A	50	98	0.9	0.02941
1:146534756:A:G	50	98	0.92	0.2137
1:146538157:G:A	49	98	0.91	0.04212
1:146538853:T:C	48	87.5	0.9	0.1147
1:146539598:G:A	50	96	0.93	0.1598
1:146541373:C:T	50	94	0.78	0.05211
1:146541458:C:T	50	100	0.97	0.01144
1:146541496:A:G	50	98	0.91	0.04303
1:146541636:C:T	48	97.9	0.88	0.01834
1:146541892:C:T	50	100	1	0.01634
1:146542687:C:T	49	100	0.88	0.01434
1:146543184:C:A	48	81.2	0.92	0.1097
1:146543608:C:G	46	100	0.85	0.01144
1:146543610:G:A	47	97.9	0.85	0.01089
1:146543899:A:C	50	100	0.97	0.01743
1:146544365:C:G	44	93.2	0.92	0.1443
1:146545256:C:T	50	100	0.96	0.02233
1:146545295:C:A	49	100	0.74	0.0216
1:146545296:C:T	50	100	0.79	0.02233
1:146545389:G:T	43	100	0.84	0.01452
1:146546123:A:T	50	100	0.99	0.01071
1:146546446:C:T	50	100	0.9	0.02741
1:146546628:A:G	50	100	1	0.01198
1:146546673:G:T	50	100	1	0.01035
1:146546737:T:C	50	100	1	0.01216
1:146546855:C:A	50	98	0.88	0.05991
1:146547015:G:A	50	100	0.88	0.01779
1:146547067:G:A	50	100	0.8	0.01561
1:146547682:C:G	50	100	0.88	0.01271
1:146547768:C:A	50	100	0.71	0.01253
1:146547816:G:A	50	100	1	0.01198
1:146548139:G:A	50	100	1	0.01198
1:146548405:T:G	50	98	0.89	0.02796
1:146548491:C:A	50	98	0.88	0.01779
1:146548861:G:A	50	100	1	0.01089
1:146549753:T:C	50	100	0.99	0.01089
1:146550218:C:T	49	100	0.9	0.01852
1:146551704:C:A	50	100	0.67	0.01162
1:146551809:T:C	50	100	0.99	0.02705
1:146551909:G:T	50	100	0.99	0.01525
1:146552747:C:T	49	95.9	0.96	0.05301
1:146553335:A:G	50	98	1	0.01888
1:146553785:C:A	50	100	0.95	0.02306
1:146555300:A:G	50	96	0.87	0.0541
1:146556549:G:A	50	100	0.87	0.0216
1:146556673:A:G	50	100	0.87	0.02179
1:146556714:G:C	50	100	0.87	0.0216
1:146556852:A:G	50	100	0.91	0.02233
1:146556867:A:G	50	100	0.92	0.04375
1:146557056:G:A	49	100	0.92	0.02687
1:146557432:G:A	49	100	0.98	0.01144
1:146557741:A:G	50	100	0.87	0.0216
1:146558949:C:T	50	98	0.95	0.1164
1:146558979:C:T	50	98	0.98	0.01416
1:146559063:G:T	50	100	0.97	0.04575
1:146559070:C:T	50	98	0.98	0.01416
1:146559085:A:G	50	100	0.94	0.1038
1:146559388:T:A	50	98	0.95	0.1166
1:146560858:T:C	50	100	0.92	0.03577
1:146560880:A:T	50	98	0.77	0.1082
1:146560894:C:T	50	100	0.95	0.1187
1:146561406:C:T	50	100	0.93	0.02723
1:146561675:A:G	50	100	0.94	0.02723
1:146561770:T:C	50	100	0.68	0.01271
1:146562247:A:G	44	88.6	0.95	0.2318
1:146562306:A:G	50	98	0.79	0.0207
1:146562595:A:T	47	89.4	0.96	0.2317
1:146565102:G:C	50	98	0.73	0.03068
1:146565815:A:G	48	97.9	0.94	0.1465
1:146566901:A:C	46	93.5	0.92	0.07607
1:146568044:C:T	49	100	0.9	0.02106
1:146569042:G:A	50	100	0.95	0.02088
1:146569345:C:T	46	78.3	0.93	0.1672
1:146570431:T:C	50	100	0.96	0.04666
1:146570487:T:C	50	100	0.87	0.02142
1:146571402:C:A	47	97.9	0.96	0.1431
1:146571901:A:G	50	100	0.94	0.0276
1:146572126:C:T	50	98	0.81	0.0187
1:146572161:T:C	50	96	0.94	0.3568
1:146572329:G:A	50	100	0.68	0.02687
1:146573217:G:C	50	100	0.94	0.0276
1:146574385:T:G	47	91.5	0.7	0.04448
1:146575211:G:C	50	100	0.98	0.2242
1:146575967:A:G	50	100	0.64	0.0276
1:146576347:T:A	50	100	0.98	0.2251
1:146576707:T:C	47	80.9	0.97	0.2623
1:146576772:T:C	45	75.6	0.78	0.2967
1:146577314:A:G	50	100	0.83	0.02977
1:146577548:G:A	50	98	0.97	0.1561
1:146577628:G:A	50	98	0.98	0.2179
1:146577660:G:A	50	100	0.94	0.01162
1:146577687:A:G	50	98	0.87	0.02741
1:146577745:G:C	46	89.1	0.98	0.2255
1:146577760:G:A	50	100	0.83	0.01961
1:146578081:A:G	47	83	0.94	0.3853
1:146580154:G:A	39	87.2	0.93	0.3043
1:146580375:G:A	50	98	0.97	0.2959
1:146580379:A:G	50	100	0.85	0.02741
1:146581169:A:G	49	98	0.97	0.3041
1:146581277:G:A	50	98	0.89	0.01507
1:146581378:A:G	50	98	0.94	0.03649
1:146581492:T:C	50	98	0.96	0.2967
1:146581619:A:G	48	100	0.94	0.01289
1:146582657:C:T	50	98	0.92	0.03649
1:146582694:C:T	50	100	0.83	0.0118
1:146582741:G:C	50	100	0.66	0.02651
1:146583040:A:G	50	98	0.98	0.1538
1:146583142:G:A	50	100	0.82	0.01979
1:146583434:C:T	45	93.3	0.98	0.1503
1:146584118:A:G	46	87	0.95	0.3005
1:146584136:G:A	47	80.9	0.95	0.3284
1:146584250:G:A	50	98	0.96	0.1897
1:146584283:C:T	50	98	0.97	0.1897
1:146584352:C:T	50	100	0.96	0.04648
1:146584565:C:G	50	96	0.96	0.3003
1:146584845:C:T	50	98	0.75	0.01997
1:146585168:T:C	50	100	0.82	0.01126
1:146585605:G:A	50	98	0.96	0.06881
1:146585867:G:A	49	100	0.92	0.06917
1:146586206:C:T	50	98	0.96	0.1558
1:146586411:G:A	50	100	0.95	0.06935
1:146586559:A:G	50	100	0.84	0.01943
1:146586664:G:A	50	98	0.96	0.1639
1:146586943:G:T	47	95.7	0.94	0.06954
1:146588098:C:A	50	90	0.93	0.2685
1:146588166:G:A	50	100	0.82	0.01979
1:146588786:T:G	50	100	0.88	0.02996
1:146589152:G:T	50	96	0.68	0.03922
1:146590459:C:T	49	100	0.83	0.01053
1:146591521:T:G	41	82.9	0.88	0.1536
1:146591724:T:C	50	92	0.83	0.08515
1:146591771:T:C	50	92	0.83	0.06282
1:146591983:G:A	50	98	0.82	0.05356
1:146592040:A:G	50	90	0.86	0.2262
1:146593084:T:C	50	88	0.63	0.05174
1:146594315:C:T	44	77.3	0.75	0.3246
1:146594609:T:A	41	97.6	1	0.02524
1:146595050:A:T	50	100	1	0.02651
1:146595110:C:T	50	100	0.84	0.01235
1:146595485:G:A	50	98	0.92	0.3896
1:146595925:A:T	50	96	1	0.02614
1:146596207:A:G	49	81.6	0.91	0.3878
1:146596394:G:A	50	96	0.86	0.01816
1:146597674:G:A	45	100	0.99	0.04139
1:146600456:A:T	36	86.1	0.7	0.0354
1:146601384:T:C	50	88	0.9	0.4343
1:146601678:T:C	49	100	0.97	0.03177
1:146602474:G:T	50	100	0.98	0.03758
1:146603393:A:G	50	100	0.99	0.03794
1:146603705:G:A	50	98	0.94	0.03522
1:146603746:G:T	49	98	0.93	0.4274
1:146603919:T:C	48	100	0.84	0.02614
1:146604129:G:A	47	95.7	0.75	0.07153
1:146604161:A:G	49	100	0.78	0.01198
1:146605690:C:T	49	100	0.61	0.01198
1:146606116:C:A	50	96	0.89	0.03377
1:146606559:T:G	48	97.9	0.69	0.01126
1:146606815:C:T	50	100	0.81	0.02142
1:146607058:C:T	34	76.5	0.92	0.3306
1:146607888:A:C	50	96	0.97	0.02451
1:146608305:G:A	50	100	0.95	0.4277
1:146608738:G:C	50	98	0.96	0.3871
1:146608901:G:A	50	100	0.94	0.02941
1:146609246:A:G	50	96	0.81	0.03813
1:146610153:A:G	49	98	0.92	0.3853
1:146610197:T:C	49	100	0.96	0.4218
1:146610726:T:C	49	98	0.98	0.03813
1:146610757:A:G	50	100	0.95	0.03831
1:146610816:C:T	50	100	0.98	0.03377
1:146611087:T:C	50	100	0.79	0.01216
1:146612011:G:T	43	88.4	0.81	0.4435
1:146612222:T:A	40	87.5	0.75	0.03177
1:146612668:C:T	50	100	1	0.03794
1:146612692:C:T	50	100	1	0.0374
1:146612801:A:G	50	100	1	0.03831
1:146613073:G:A	50	100	0.88	0.02179
1:146613113:T:C	50	82	0.79	0.04521
1:146613917:A:G	50	96	0.98	0.03776
1:146614613:A:G	50	100	0.96	0.4256
1:146614617:C:T	50	98	0.99	0.0374
1:146614818:G:C	50	100	0.99	0.03758
1:146616234:G:A	49	95.9	0.78	0.03177
1:146617053:G:C	50	100	0.98	0.03849
1:146617188:T:C	50	98	0.82	0.01797
1:146617764:G:A	50	100	0.97	0.03395
1:146618521:C:T	48	91.7	0.96	0.3203
1:146618634:T:C	49	100	0.8	0.03105
1:146618868:G:A	50	94	0.78	0.05973
1:146618943:T:A	48	100	0.7	0.02015
1:146620096:C:T	50	96	0.98	0.03686
1:146620277:C:G	50	98	0.97	0.4254
1:146620291:A:C	50	100	0.97	0.4272
1:146620374:T:C	50	100	0.95	0.03776
1:146620761:G:A	50	96	0.9	0.02487
1:146621378:T:C	50	100	0.98	0.0374
1:146621431:C:T	50	100	0.98	0.0374
1:146621671:G:A	50	100	0.98	0.03377
1:146621701:C:T	50	100	0.98	0.0374
1:146621714:G:A	50	100	0.92	0.02941
1:146622006:A:G	49	98	0.82	0.01888
1:146622100:C:T	49	98	0.98	0.02469
1:146622164:A:T	49	98	0.89	0.03431
1:146622952:G:A	49	87.8	0.74	0.2119
1:146623095:C:T	50	100	0.98	0.0374
1:146623314:T:C	32	84.4	0.61	0.1324
1:146623984:C:T	46	100	0.96	0.3513
1:146623992:T:C	48	97.9	0.81	0.01362
1:146624918:T:C	49	100	0.96	0.4219
1:146625175:G:A	48	95.8	0.97	0.3206
1:146625270:A:T	50	100	0.86	0.02669
1:146625401:A:G	50	100	0.98	0.03849
1:146625585:G:T	46	100	0.92	0.02977
1:146626004:C:T	50	94	0.98	0.3588
1:146626493:T:C	50	94	0.91	0.2053
1:146626875:G:C	49	100	0.95	0.03867
1:146627142:C:T	50	100	0.91	0.02923
1:146627323:G:A	50	100	0.99	0.03885
1:146627904:T:C	50	96	0.71	0.08188
1:146627994:G:A	50	100	0.98	0.3626
1:146628267:G:T	50	96	0.98	0.02578
1:146629107:T:A	50	98	0.99	0.03867
1:146629347:C:G	49	93.9	0.97	0.4261
1:146629796:C:T	49	100	0.98	0.02487
1:146629805:C:T	49	100	0.99	0.04176
1:146629856:C:T	50	98	0.98	0.3635
1:146630428:G:C	50	96	0.99	0.03885
1:146630690:T:C	46	93.5	0.91	0.4212
1:146630762:A:G	50	100	0.98	0.02596
1:146630987:C:A	50	100	0.98	0.03504
1:146631378:G:A	50	100	0.98	0.03522
1:146632033:C:T	50	96	0.97	0.3257
1:146632106:C:T	50	86	0.74	0.2013
1:146632249:A:G	49	95.9	0.97	0.3228
1:146632764:C:T	44	95.5	0.96	0.4299
1:146633072:G:A	50	96	0.96	0.3237
1:146633519:G:A	49	87.8	0.96	0.3644
1:146633756:G:A	50	98	0.96	0.3622
1:146633912:C:A	48	100	0.98	0.03486
1:146634056:A:G	22	90.9	0.79	0.3426
1:146634075:A:G	25	80	0.82	0.4174
1:146634576:A:T	50	100	0.98	0.02378
1:146634716:A:G	49	98	0.84	0.02106
1:146635859:A:G	50	96	0.76	0.03177
1:146636062:A:T	47	95.7	0.79	0.05937
1:146636243:C:T	50	98	0.97	0.03686
1:146636422:A:C	50	100	0.95	0.03813
1:146636802:G:A	49	100	0.97	0.03649
1:146636884:C:T	50	100	0.88	0.03776
1:146637948:C:T	47	97.9	0.96	0.03377
1:146638527:C:G	50	100	0.97	0.03867
1:146639759:G:A	49	100	0.9	0.03268
1:146639811:C:T	50	100	0.94	0.03377
1:146640242:G:A	48	97.9	0.94	0.03341
1:146640475:C:T	50	84	0.86	0.3413
1:146641310:A:G	48	89.6	0.84	0.339
1:146641473:C:A	50	98	0.73	0.03032
1:146642117:G:A	50	100	0.91	0.03123
1:146642404:C:G	50	96	0.69	0.02687
1:146642857:C:T	50	98	0.88	0.03014
1:146643298:G:C	50	96	0.61	0.01471
1:146643650:T:C	50	94	0.65	0.02669
1:146644572:C:T	50	92	0.78	0.2803
1:146645189:C:T	50	98	0.63	0.01344
1:146645312:G:A	50	94	0.83	0.4023
1:146645854:G:C	50	88	0.9	0.268
1:146645901:C:G	50	96	0.89	0.4488
1:146645909:G:A	50	100	0.8	0.01198
1:146645956:G:A	50	96	0.93	0.1256
1:146646057:G:A	50	98	0.82	0.06173
1:146646058:G:T	50	100	0.98	0.02397
1:146646412:T:C	50	98	0.92	0.441
1:146647829:G:A	50	100	0.85	0.01126
1:146648620:G:T	50	98	0.95	0.1245
1:146649049:C:T	50	88	0.93	0.451
1:146649465:C:T	50	100	0.95	0.2485
1:146649538:G:A	50	96	0.94	0.2894
1:146650424:C:T	45	97.8	0.93	0.2564
1:146650682:C:A	50	98	0.95	0.09586
1:146651374:T:C	50	98	0.6	0.01525
1:146651825:G:T	50	100	0.96	0.4506
1:146651912:G:A	50	98	0.97	0.1244
1:146651940:A:G	50	98	0.97	0.1452
1:146651964:G:A	50	96	0.96	0.4225
1:146652113:G:A	50	100	0.98	0.02415
1:146652330:T:A	50	100	0.95	0.4588
1:146652331:T:A	50	100	0.96	0.4615
1:146652337:A:T	50	100	0.96	0.4615
1:146652474:A:G	36	86.1	0.95	0.4615
1:146652539:C:T	45	91.1	0.94	0.1227
1:146652799:C:T	45	93.3	0.95	0.1244
1:146652820:T:C	49	98	0.96	0.1452
1:146653290:A:C	50	96	0.97	0.463
1:146653408:A:G	50	100	0.97	0.4631
1:146653560:G:A	47	83	0.97	0.4201
1:146653984:T:C	50	94	0.97	0.1445
1:146654127:G:A	49	85.7	0.95	0.4541
1:146654883:G:A	50	100	0.96	0.4642
1:146654952:A:G	50	98	0.98	0.126
1:146655079:A:C	50	98	0.9	0.04847
1:146656803:T:C	50	96	0.96	0.2725
1:146657073:A:G	48	77.1	0.98	0.2645
1:146657219:C:T	50	86	0.97	0.4544
1:146657592:G:A	45	77.8	0.97	0.2721
1:146657669:T:C	46	95.7	0.87	0.06391
1:146657858:C:T	50	100	0.98	0.4552
1:146658059:G:C	50	100	0.98	0.272
1:146658749:A:T	50	100	0.97	0.2705
1:146658954:C:T	48	100	0.99	0.2714
1:146659459:C:T	49	75.5	0.92	0.4648
1:146660115:A:G	49	98	0.98	0.4564
1:146660904:A:C	50	98	0.98	0.4568
1:146660981:T:C	50	100	0.98	0.266
1:146661218:T:C	50	100	0.99	0.02415
1:146661555:G:A	50	98	0.83	0.03105
1:146661990:C:T	45	97.8	0.99	0.1347
1:146662165:T:C	49	98	0.98	0.2478
1:146663133:A:G	49	98	0.98	0.4346
1:146664012:C:T	50	98	0.67	0.02614
1:146664087:C:T	50	98	0.87	0.03903
1:146665450:G:C	50	100	0.98	0.4492
1:146665791:A:G	50	100	0.99	0.2634
1:146666837:G:A	49	100	1	0.01162
1:146666982:C:T	50	100	0.97	0.248
1:146667155:C:G	47	89.4	0.99	0.2651
1:146667984:G:A	47	97.9	0.99	0.2631
1:146668249:A:G	50	98	0.98	0.1104
1:146668257:T:C	50	100	0.99	0.2633
1:146668274:A:G	50	98	0.97	0.2496
1:146668531:G:A	50	98	0.98	0.1097
1:146669302:A:G	50	100	1	0.02015
1:146669490:T:C	50	96	0.96	0.2578
1:146669923:A:G	50	100	0.96	0.06336
1:146670172:G:A	48	89.6	0.92	0.4381
1:146670446:G:A	48	100	0.94	0.02342
1:146670450:T:G	48	81.2	0.98	0.2847
1:146670451:G:T	49	100	1	0.02015
1:146670550:C:G	48	89.6	0.98	0.2912
1:146670691:C:T	50	98	0.96	0.1304
1:146670734:C:G	50	100	0.66	0.01107
1:146671184:G:A	50	100	0.98	0.4365
1:146671673:A:G	50	98	0.91	0.06881
1:146671766:C:T	50	100	0.74	0.02015
1:146671932:C:T	50	98	0.92	0.1369
1:146672260:A:T	46	97.8	1	0.02397
1:146672750:C:T	50	88	0.96	0.4385
1:146672997:G:A	50	98	0.64	0.01035
1:146673337:T:C	48	100	1	0.02487
1:146673354:C:T	49	100	0.99	0.2841
1:146673611:A:C	50	100	1	0.01162
1:146674014:G:A	50	100	0.95	0.01144
1:146674123:G:A	49	98	0.99	0.1458
1:146674128:G:A	50	98	0.88	0.0492
1:146674404:A:G	41	90.2	1	0.2958
1:146674459:G:A	41	92.7	0.96	0.4401
1:146674490:C:G	49	95.9	0.99	0.2803
1:146674559:G:A	50	100	1	0.2967
1:146674623:A:C	50	100	1	0.2965
1:146674991:A:T	50	100	1	0.01089
1:146675005:A:C	50	98	0.82	0.0915
1:146675139:T:C	50	96	0.97	0.2502
1:146675956:A:G	48	100	0.88	0.3016
1:146676150:A:C	50	100	1	0.2958
1:146676426:T:C	50	100	0.99	0.01198
1:146676532:A:G	50	100	1	0.2954
1:146677027:A:G	50	100	0.98	0.02469
1:146677123:T:A	50	96	0.98	0.1331
1:146677313:G:A	50	100	1	0.01162
1:146677474:G:A	50	100	0.72	0.01961
1:146677624:A:G	50	88	0.97	0.2504
1:146677689:G:C	50	100	0.99	0.293
1:146677769:A:G	50	100	1	0.2778
1:146677925:G:T	42	97.6	0.87	0.2856
1:146677985:T:G	36	86.1	0.85	0.2142
1:146678461:C:A	50	100	1	0.01144
1:146678483:G:A	48	91.7	0.98	0.2936
1:146678529:T:G	48	81.2	1	0.2936
1:146678664:T:C	50	98	1	0.2932
1:146678918:T:C	50	98	0.68	0.05047
1:146679462:C:T	44	84.1	0.99	0.2769
1:146679471:T:C	48	89.6	0.96	0.2367
1:146679840:C:T	50	100	0.7	0.01035
1:146679931:A:G	50	100	0.97	0.01162
1:146680061:A:G	49	100	0.94	0.06155
1:146680108:G:A	49	100	1	0.01144
1:146680220:C:G	39	76.9	0.99	0.2918
1:146680797:A:G	50	98	0.98	0.2908
1:146680880:G:A	50	98	0.98	0.2798
1:146680882:G:A	50	98	0.98	0.2796
1:146680921:G:A	50	100	1	0.01144
1:146681346:C:T	41	92.7	0.96	0.1331
1:146681416:C:T	31	83.9	0.86	0.2981
1:146681496:G:C	30	76.7	0.91	0.4003
1:146681769:A:C	50	96	0.97	0.2792
1:146682719:C:T	50	98	0.96	0.2656
1:146682756:T:C	50	98	0.96	0.279
1:146682831:G:C	50	90	0.96	0.2789
1:146682933:T:A	50	86	0.94	0.1073
1:146683504:G:A	50	98	0.96	0.2814
1:146683512:G:T	50	98	0.96	0.2816
1:146683552:G:A	50	94	0.93	0.2627
1:146683692:G:A	50	98	0.96	0.2812
1:146683701:G:A	50	96	0.94	0.2108
1:146683981:C:T	50	100	0.99	0.01144
1:146684000:C:T	50	100	0.99	0.01126
1:146684488:G:T	50	98	0.96	0.2807
1:146684543:T:C	37	89.2	0.7	0.04847
1:146684571:A:G	39	89.7	0.96	0.2809
1:146684821:T:C	48	93.8	0.93	0.4372
1:146684989:G:A	50	98	0.99	0.01126
1:146685296:G:A	50	94	0.94	0.061
1:146685316:G:A	49	98	0.86	0.06808
1:146686127:C:T	50	92	0.89	0.1438
1:146686135:T:G	50	94	0.88	0.1129
1:146686535:G:T	45	91.1	0.94	0.4368
1:146687032:C:T	50	94	0.94	0.4399
1:146687217:C:G	50	96	0.92	0.1529
1:146688627:C:T	50	82	0.88	0.4078
1:146688997:C:G	50	98	0.95	0.01126
1:146689643:A:C	50	98	0.92	0.06318
1:146689877:C:T	50	98	0.88	0.4354
1:146689919:C:G	50	98	0.76	0.01688
1:146690222:A:G	50	88	0.78	0.3716
1:146690459:T:C	50	82	0.78	0.4272
1:146690475:C:T	50	80	0.78	0.4403
1:146690740:C:A	50	90	0.89	0.06681
1:146691190:A:G	50	90	0.86	0.06609
1:146692581:A:G	44	77.3	0.74	0.345
1:146694082:T:C	50	94	0.74	0.06463
1:146694203:A:G	49	75.5	0.84	0.2491
1:146694258:C:T	48	91.7	0.88	0.07625
1:146694616:A:G	46	84.8	0.82	0.1868
1:146694897:T:C	50	98	0.87	0.05882
1:146695096:T:C	50	80	0.86	0.244
1:146696272:C:T	49	87.8	0.81	0.146
1:146696486:A:G	50	84	0.8	0.2277
1:146696505:G:T	50	86	0.78	0.2288
1:146696571:C:T	49	100	0.68	0.02687
1:146696645:G:A	50	96	0.69	0.02669
1:146696805:T:A	50	96	0.84	0.04212
1:146696872:T:C	50	88	0.82	0.1954
1:146697125:C:T	50	100	0.97	0.01089
1:146697265:C:G	50	100	0.97	0.01017
1:146697651:T:C	49	87.8	0.77	0.1659
1:146697690:C:T	50	82	0.63	0.1338
1:146698063:T:C	50	82	0.72	0.1716
1:146698279:C:T	46	87	0.62	0.1138
1:146698682:C:T	50	90	0.66	0.09858
1:146698801:A:C	50	82	0.7	0.3177
1:146699225:G:A	44	93.2	0.77	0.06245
1:146699365:G:A	48	85.4	0.74	0.0797
1:146699916:G:A	50	94	0.87	0.07498
1:146700103:C:T	50	94	0.86	0.061
1:146700307:C:T	50	94	0.61	0.04375
1:146700308:G:A	50	94	0.68	0.09405
1:146701397:G:A	49	98	0.69	0.01035
1:146701476:C:T	50	100	0.82	0.04847
1:146701612:C:T	49	87.8	0.6	0.01507
1:146702096:G:A	50	88	0.82	0.2838
1:146703840:G:A	50	96	0.83	0.2338
1:146704186:G:A	50	100	0.9	0.02033
1:146704288:G:A	50	100	0.85	0.08787
1:146704483:G:T	50	100	0.69	0.01344
1:146705697:G:C	50	98	0.9	0.1017
1:146705835:G:A	50	100	0.91	0.1015
1:146705870:T:C	48	93.8	0.91	0.1017
1:146706135:C:T	50	100	0.9	0.1638
1:146706569:A:G	49	95.9	0.83	0.1013
1:146706734:G:A	50	98	0.82	0.02106
1:146706873:A:T	50	96	0.93	0.09277
1:146706913:A:C	50	100	0.98	0.04975
1:146707018:A:G	50	100	0.9	0.1044
1:146707361:C:T	50	100	0.87	0.05174
1:146707508:T:C	49	100	0.93	0.1038
1:146707532:A:G	50	98	0.93	0.1044
1:146707709:C:T	50	94	0.91	0.2257
1:146707968:T:C	50	100	0.93	0.1038
1:146707969:C:T	50	100	0.93	0.104
1:146708170:G:A	50	100	0.92	0.05755
1:146708514:C:A	50	98	0.91	0.03631
1:146708962:C:T	49	89.8	0.93	0.1042
1:146709173:A:G	50	100	0.69	0.01906
1:146709211:A:T	50	86	0.92	0.1042
1:146710488:C:T	50	100	0.93	0.1038
1:146711049:G:A	48	85.4	0.93	0.1015
1:146711348:C:T	50	100	0.94	0.104
1:146711540:G:A	49	100	0.93	0.1102
1:146712041:C:G	50	100	0.94	0.1049
1:146712245:G:T	50	100	1	0.0443
1:146712397:A:G	50	100	0.99	0.04466
1:146712561:C:A	50	98	0.94	0.1006
1:146712586:G:T	50	98	0.93	0.1006
1:146712951:A:G	49	95.9	0.95	0.08987
1:146713217:C:T	48	75	0.94	0.1008
1:146713341:A:G	50	94	0.7	0.1017
1:146714190:C:T	50	96	0.85	0.04884
1:146714358:C:G	50	98	0.92	0.04375
1:146714457:G:A	50	96	0.85	0.04884
1:146714844:C:G	50	80	0.96	0.09586
1:146714972:G:C	49	79.6	0.96	0.09513
1:146714982:G:C	49	81.6	0.96	0.09513
1:146715032:C:T	48	81.2	0.95	0.1051
1:146715051:G:A	49	98	0.81	0.03068
1:146715534:C:T	50	100	0.97	0.09586
1:146715729:C:T	50	96	0.93	0.2322
1:146716017:C:T	50	100	0.93	0.01452
1:146716041:G:A	50	100	0.97	0.09604
1:146716477:G:A	50	98	0.93	0.04648
1:146717280:C:T	49	95.9	0.65	0.01017
1:146717320:T:C	46	97.8	0.9	0.06264
1:146718234:T:G	41	100	0.85	0.04466
1:146718460:G:T	41	92.7	0.83	0.07643
1:146719811:A:G	25	92	0.88	0.0984
1:146721687:T:G	47	85.1	0.98	0.09641
1:146721834:A:G	50	100	0.98	0.04975
1:146722848:C:G	50	100	0.97	0.04176
1:146722867:G:A	49	91.8	0.99	0.09659
1:146722913:G:A	50	92	0.95	0.07298
1:146723069:A:G	48	97.9	0.81	0.04975
1:146723081:G:A	49	100	0.93	0.01471
1:146723164:C:T	50	100	0.99	0.09659
1:146723220:C:T	50	100	0.97	0.04176
1:146723429:C:A	47	87.2	0.99	0.1013
1:146724151:G:A	50	100	1	0.09677
1:146725146:A:G	50	100	1	0.09768
1:146725919:T:C	49	95.9	1	0.09786
1:146726225:A:C	50	100	1	0.1086
1:146726960:G:C	41	95.1	0.98	0.09786
1:146727327:G:A	50	100	1	0.09768
1:146727580:T:C	50	98	0.88	0.05084
1:146727924:T:G	50	96	0.97	0.2999
1:146728030:C:T	50	100	1	0.09768
1:146730732:C:T	50	100	0.99	0.01071
1:146731025:A:G	50	100	0.82	0.0118
1:146731558:G:T	50	100	0.98	0.03595
1:146731591:C:T	50	96	0.66	0.04212
1:146731606:A:G	50	100	0.98	0.03613
1:146732306:A:G	50	100	0.99	0.01071
1:146732478:C:T	49	85.7	0.97	0.2266
1:146732623:C:T	50	100	0.73	0.01362
1:146732628:G:A	50	98	1	0.09749
1:146732910:G:T	49	98	1	0.09786
1:146733044:G:C	50	100	1	0.04993
1:146733218:T:C	42	100	0.98	0.03613
1:146734674:A:T	50	98	0.87	0.03522
1:146734978:G:T	50	98	0.96	0.1258
1:146735088:A:T	50	100	1	0.04993
1:146735122:A:G	50	100	1	0.0984
1:146735224:T:C	50	100	1	0.09822
1:146735496:C:T	50	100	0.99	0.01071
1:146736135:C:T	50	96	0.76	0.09405
1:146736639:A:G	50	100	0.98	0.04484
1:146737024:T:A	50	100	0.97	0.04539
1:146737783:G:T	50	96	0.99	0.2903
1:146738490:G:A	49	98	0.98	0.2289
1:146738510:C:T	50	98	0.91	0.06173
1:146738575:A:G	48	100	1	0.09786
1:146738778:A:T	50	98	0.99	0.299
1:146738974:A:G	50	98	1	0.09768
1:146739001:T:C	50	98	0.98	0.03577
1:146739054:T:A	50	94	0.98	0.2317
1:146739355:C:T	50	98	0.87	0.04339
1:146739750:G:A	50	96	0.95	0.1008
1:146740554:G:A	49	81.6	0.96	0.297
1:146740734:T:C	50	100	0.99	0.04321
1:146740860:G:A	49	98	0.84	0.01144
1:146740921:G:A	48	100	0.97	0.02796
1:146743672:C:A	48	97.9	0.83	0.0345
1:146744197:T:C	48	87.5	0.98	0.1806
1:146744335:T:C	50	98	0.61	0.01725
1:146744539:A:C	50	86	0.95	0.3126
1:146744567:G:A	49	98	0.98	0.03595
1:146744774:G:T	50	96	0.83	0.0325
1:146744845:C:T	46	93.5	0.97	0.1329
1:146745035:G:T	40	95	0.99	0.06173
1:146745085:C:T	43	95.3	0.97	0.1336
1:146745780:A:G	50	100	1	0.04684
1:146746140:A:G	50	100	0.97	0.1285
1:146746461:T:C	50	98	0.98	0.15310000000000001
1:146747327:C:G	32	100	0.93	0.03377
1:146747368:A:G	36	100	0.98	0.07117
1:146748318:T:A	48	95.8	0.96	0.132
1:146748546:A:G	50	100	0.99	0.13
1:146748588:A:G	50	100	0.63	0.02124
1:146748646:T:A	50	96	0.98	0.03341
1:146748975:G:A	50	98	0.98	0.03304
1:146749804:G:A	50	98	0.92	0.0325
1:146749999:G:A	50	98	0.99	0.03359
1:146750198:G:A	50	96	1	0.03359
1:146750290:C:T	50	98	1	0.03359
1:146750496:T:C	48	97.9	0.99	0.07117
1:146750778:A:G	50	98	0.86	0.03286
1:146750877:C:T	50	100	1	0.03613
1:146750907:C:T	49	98	1	0.03377
1:146750938:T:C	48	95.8	1	0.03377
1:146750950:G:A	49	93.9	0.99	0.1284
1:146751074:G:T	50	100	1	0.06681
1:146751511:A:G	50	100	1	0.04684
1:146751578:G:C	50	98	0.99	0.07044
1:146751579:G:A	50	96	0.92	0.03032
1:146751771:C:T	49	98	0.93	0.03105
1:146752281:C:T	50	100	1	0.2235
1:146752550:A:T	48	97.9	0.96	0.04503
1:146752589:G:A	50	94	0.97	0.03304
1:146753572:C:T	50	96	1	0.1378
1:146753840:C:T	32	90.6	0.88	0.02996
1:146754147:A:G	50	100	0.99	0.01888
1:146754299:A:G	50	96	0.93	0.1265
1:146754750:G:A	48	100	1	0.06118
1:146754877:A:G	50	100	1	0.1643
1:146755081:A:T	50	100	0.99	0.01017
1:146755244:C:G	50	100	1	0.08533
1:146755257:C:A	50	100	1	0.08551
1:146755970:C:T	50	94	0.95	0.07988
1:146756457:A:C	49	79.6	0.99	0.2035
1:146756711:C:T	50	100	0.99	0.2042
1:146756734:G:A	49	85.7	0.99	0.2041
1:146757035:A:G	50	100	1	0.03014
1:146757453:G:A	50	100	0.99	0.1585
1:146757556:G:T	50	98	0.99	0.2042
1:146757559:G:A	49	100	0.99	0.01017
1:146757778:T:A	50	98	0.73	0.0906
1:146758185:T:A	47	87.2	0.99	0.2032
1:146758820:G:A	50	100	0.99	0.08624
1:146759149:T:G	50	86	0.65	0.1623
1:146759378:C:A	49	100	0.98	0.08678
1:146759529:A:G	44	100	0.93	0.0118
1:146759677:T:C	47	95.7	0.83	0.02487
1:146759856:T:C	50	98	0.96	0.05828
1:146759944:C:T	50	96	0.97	0.161
1:146760070:C:T	50	98	0.97	0.08497
1:146760311:C:A	50	84	0.92	0.26
1:146761066:T:A	50	100	0.99	0.0207
1:146761521:A:G	50	100	1	0.01979
1:146761655:T:C	50	100	1	0.04739
1:146762602:G:T	50	100	0.96	0.05084
1:146762702:A:G	50	100	1	0.01561
1:146762773:A:G	50	98	0.86	0.02977
1:146762859:G:A	50	96	0.75	0.07916
1:146762899:G:A	50	96	0.98	0.03667
1:146762922:G:T	50	100	0.9	0.01307
1:146762990:C:G	46	76.1	0.86	0.3889
1:146763109:T:A	42	85.7	0.83	0.3987
1:146763854:C:T	50	96	0.69	0.1351
1:146763862:G:T	50	98	0.93	0.3377
1:146764194:G:C	50	100	0.94	0.0216
1:146764460:A:G	50	100	0.93	0.3041
1:146764608:T:C	49	91.8	0.74	0.05211
1:146764762:C:T	49	93.9	0.8	0.2885
1:146765966:G:A	50	100	0.87	0.0138
1:146766083:T:C	50	100	0.91	0.03667
1:146766147:A:G	50	100	1	0.03595
1:146766397:G:A	50	100	0.95	0.0207
1:146766715:G:A	50	100	0.95	0.4139
1:146767049:C:T	50	100	0.97	0.01126
1:146767740:C:A	49	100	0.96	0.4136
1:146767772:C:T	50	98	0.99	0.01325
1:146767884:C:A	50	100	0.94	0.3007
1:146768156:T:G	49	100	0.99	0.04829
1:146768182:T:C	50	100	0.93	0.04866
1:146768236:T:C	50	100	1	0.01307
1:146768314:T:C	50	98	0.95	0.3651
1:146768419:C:T	50	100	0.96	0.0207
1:146768468:G:A	50	98	0.96	0.02088
1:146768523:T:G	49	83.7	0.93	0.4012
1:146768541:C:T	47	97.9	1	0.03123
1:146768918:A:G	45	75.6	0.93	0.2131
1:146768970:A:C	49	100	1	0.04902
1:146769097:T:C	50	100	1	0.0492
1:146769546:C:G	49	100	1	0.01235
1:146769665:G:T	50	100	0.96	0.3393
1:146769695:T:G	50	100	1	0.03577
1:146769701:G:T	50	100	1	0.03613
1:146769990:G:A	38	92.1	0.95	0.303
1:146770021:C:T	50	100	0.97	0.01144
1:146770088:C:T	50	100	0.99	0.05265
1:146770429:G:A	48	93.8	0.86	0.4074
1:146771472:C:T	50	100	0.93	0.0512
1:146771765:G:C	50	100	1	0.0276
1:146771892:A:C	50	98	1	0.03086
1:146772522:A:G	50	92	1	0.0354
1:146772747:T:C	48	97.9	0.95	0.2124
1:146772819:A:C	50	98	0.81	0.05283
1:146772888:T:C	49	100	0.97	0.06481
1:146773341:C:T	43	100	0.98	0.03086
1:146773374:A:C	49	98	0.99	0.03086
1:146773425:T:C	48	97.9	0.96	0.4023
1:146773668:T:C	48	100	0.96	0.06481
1:146773678:A:G	47	95.7	0.98	0.03086
1:146773688:G:A	44	90.9	0.94	0.2115
1:146774165:T:C	47	100	0.96	0.0207
1:146774476:C:T	50	96	0.93	0.03068
1:146774518:G:C	50	100	0.89	0.05102
1:146774701:G:A	49	98	0.95	0.2155
1:146775208:G:A	48	100	0.86	0.03704
1:146776066:A:G	48	95.8	0.9	0.1126
1:146776093:T:C	49	100	0.93	0.01362
1:146777015:C:G	50	100	0.98	0.01089
1:146777221:T:C	46	80.4	0.93	0.3836
1:146777632:C:T	49	91.8	0.97	0.2587
1:146778151:A:G	50	100	0.88	0.02015
1:146778517:C:T	50	100	0.98	0.2135
1:146778635:G:C	48	97.9	0.74	0.02306
1:146778717:C:T	48	85.4	0.84	0.08932
1:146780245:C:T	48	97.9	0.95	0.06536
1:146781209:G:A	50	100	0.9	0.04593
1:146781321:G:A	50	100	1	0.02269
1:146781607:A:G	50	100	0.98	0.0276
1:146781709:T:C	50	100	0.93	0.03504
1:146781843:C:T	50	100	1	0.02505
1:146781975:A:G	50	100	1	0.03686
1:146782036:T:C	50	100	1	0.03686
1:146782183:C:G	50	100	1	0.02505
1:146782202:C:T	50	100	0.99	0.2683
1:146782290:G:A	50	100	0.99	0.244
1:146782356:T:C	49	100	0.98	0.02905
1:146782480:T:A	50	100	1	0.01271
1:146782481:G:A	50	100	0.99	0.01271
1:146782608:T:G	48	83.3	0.99	0.3689
1:146783033:G:A	50	100	1	0.22
1:146783053:G:A	50	100	0.98	0.01271
1:146783108:C:T	49	100	0.98	0.01253
1:146783263:T:G	49	98	0.79	0.06282
1:146783425:C:T	50	98	1	0.2206
1:146783621:C:A	50	100	0.99	0.01235
1:146783798:G:A	49	100	0.99	0.01235
1:146783826:G:A	49	100	1	0.0236
1:146783892:C:T	50	100	1	0.02905
1:146783956:T:C	50	100	1	0.2202
1:146783972:T:C	50	100	0.96	0.05973
1:146784210:G:T	44	90.9	0.96	0.4421
1:146784283:C:A	50	98	1	0.2671
1:146784431:A:T	50	100	1	0.01906
1:146784744:T:A	50	100	1	0.2206
1:146784934:G:A	50	100	0.99	0.01906
1:146785080:C:T	50	100	0.94	0.02197
1:146785512:C:A	50	92	0.77	0.02433
1:146785546:A:G	47	85.1	0.92	0.2328
1:146785990:T:C	50	100	0.94	0.01235
1:146786996:C:T	44	81.8	0.97	0.1973
1:146787484:T:C	50	100	1	0.2478
1:146787600:T:C	50	100	1	0.2478
1:146787674:C:T	50	98	1	0.2478
1:146787721:C:T	49	98	0.88	0.04321
1:146788049:G:A	35	94.3	0.96	0.2524
1:146788951:G:A	50	98	0.74	0.01162
1:146789054:A:C	48	97.9	1	0.2478
1:146789167:G:A	43	90.7	1	0.2515
1:146789190:T:C	46	95.7	0.86	0.04357
1:146789194:A:T	45	91.1	0.98	0.1293
1:146789213:T:C	46	89.1	1	0.1594
1:146789340:A:G	41	78	0.99	0.248
1:146789531:C:T	50	88	0.96	0.1298
1:146789633:A:G	49	100	1	0.2478
1:146789750:T:G	50	100	1	0.02378
1:146790037:G:T	50	100	1	0.01943
1:146790364:T:G	50	96	0.82	0.1892
1:146790383:C:T	50	100	1	0.2478
1:146790418:G:A	48	97.9	1	0.01924
1:146791612:C:T	50	100	0.88	0.02959
1:146791666:T:G	50	98	0.99	0.2491
1:146791669:T:G	50	98	0.99	0.2491
1:146791751:G:A	50	98	0.99	0.2471
1:146791784:C:T	50	98	0.93	0.05174
1:146791838:T:C	50	100	0.88	0.02142
1:146792030:G:A	44	90.9	0.89	0.1451
1:146792122:C:T	40	92.5	0.93	0.1258
1:146792133:C:T	42	97.6	0.96	0.02887
1:146792164:C:T	36	88.9	0.99	0.2462
1:146792174:C:A	49	98	0.92	0.01434
1:146792387:G:A	46	91.3	0.98	0.2627
1:146792709:A:G	49	100	1	0.02814
1:146793333:A:G	50	100	0.97	0.01253
1:146793704:G:C	50	96	0.87	0.03304
1:146793893:G:A	50	100	0.99	0.1454
1:146794124:C:T	50	100	1	0.01924
1:146794484:C:T	50	100	1	0.02778
1:146794497:A:G	50	98	0.96	0.2275
1:146794736:G:A	50	100	0.98	0.1451
1:146795373:C:G	43	100	0.77	0.02324
1:146795383:G:T	46	100	0.77	0.02324
1:146795552:G:A	50	100	0.98	0.02487
1:146795895:G:A	50	98	0.98	0.1676
1:146796304:A:G	48	95.8	0.7	0.01035
1:146797127:G:T	50	94	0.95	0.06536
1:146797762:A:G	46	97.8	1	0.01489
1:146798007:T:G	50	100	0.82	0.02433
1:146798403:A:G	50	100	1	0.01906
1:146798590:T:C	50	96	0.98	0.3678
1:146798614:G:C	49	93.9	0.98	0.3678
1:146798866:A:G	50	100	0.98	0.2607
1:146798870:G:C	50	100	0.98	0.02905
1:146799938:G:A	50	100	0.9	0.01035
1:146800171:G:A	50	100	0.99	0.2113
1:146800710:C:T	45	100	0.97	0.02251
1:146800917:T:A	50	94	0.97	0.1556
1:146801186:G:A	48	93.8	0.94	0.157
1:146801411:C:A	49	98	0.9	0.03141
1:146801433:T:G	46	97.8	0.91	0.06009
1:146801770:A:T	50	100	1	0.02197
1:146801802:C:G	50	100	0.78	0.02832
1:146802922:T:A	41	100	0.99	0.02887
1:146802985:C:T	45	93.3	0.94	0.02015
1:146803378:A:C	50	100	0.97	0.2099
1:146803681:G:A	50	98	0.93	0.06427
1:146803756:T:C	50	100	0.9	0.01271
1:146804811:A:G	50	100	0.98	0.02524
1:146805317:C:A	50	94	0.7	0.0325
1:146805331:G:C	50	100	0.9	0.01271
1:146805445:A:G	50	100	0.96	0.2119
1:146805447:G:C	50	100	0.89	0.01271
1:146805995:C:T	50	100	0.99	0.02524
1:146806125:C:T	50	100	0.96	0.2111
1:146806418:G:A	50	100	0.78	0.01271
1:146806489:T:A	50	100	0.98	0.04176
1:146807081:G:C	50	98	0.97	0.2418
1:146807366:A:G	50	98	0.78	0.01816
1:146807672:A:T	50	92	0.9	0.2743
1:146807924:A:C	47	100	1	0.02633
1:146808368:T:C	50	100	0.89	0.01507
1:146808679:G:A	50	100	0.98	0.06554
1:146809156:T:G	50	100	0.9	0.02814
1:146809312:C:T	49	98	0.96	0.4619
1:146810096:A:T	50	100	0.97	0.02832
1:146810105:C:T	50	100	0.96	0.0285
1:146810114:C:A	50	100	0.83	0.01144
1:146810279:T:A	50	98	0.98	0.08152
1:146810629:A:T	50	98	0.78	0.01126
1:146811081:A:G	50	96	0.9	0.04139
1:146812087:T:G	50	98	0.96	0.01216
1:146813192:C:G	50	96	0.95	0.01253
1:146813276:C:T	50	98	0.99	0.2191
1:146813297:G:A	50	98	0.99	0.2191
1:146813421:G:A	49	100	0.99	0.02832
1:146813532:C:G	45	100	0.95	0.02451
1:146813571:T:A	43	97.7	0.83	0.02469
1:146813749:C:A	46	89.1	0.97	0.3936
1:146813810:G:T	48	100	0.95	0.01198
1:146813819:C:T	49	93.9	0.94	0.1231
1:146814134:G:A	50	100	0.95	0.0118
1:146814469:G:A	49	100	0.97	0.25
1:146814489:A:G	42	88.1	0.97	0.2498
1:146814550:G:A	41	95.1	0.96	0.01489
1:146814571:A:G	36	77.8	0.97	0.2476
1:146815017:G:A	48	93.8	0.96	0.2489
1:146815196:A:G	50	100	0.99	0.205
1:146815615:G:A	50	98	0.98	0.2482
1:146815802:T:C	50	82	0.98	0.4991
1:146816000:C:T	50	100	0.94	0.01362
1:146816124:G:C	48	97.9	0.97	0.01452
1:146816470:T:C	50	100	0.83	0.0236
1:146816612:T:C	50	100	0.99	0.02814
1:146816796:G:T	49	98	0.98	0.2513
1:146817050:A:G	48	97.9	0.98	0.01271
1:146817055:A:G	48	100	0.9	0.02796
1:146817187:C:A	50	100	0.9	0.02796
1:146817660:C:T	49	98	0.98	0.2515
1:146817766:C:T	50	100	0.95	0.05864
1:146817800:A:T	50	100	0.98	0.0728
1:146818180:C:T	50	100	0.99	0.02814
1:146818248:A:G	50	82	0.98	0.2518
1:146818455:G:A	44	84.1	0.79	0.1253
1:146818737:G:A	50	100	0.74	0.01017
1:146818898:A:G	50	100	0.96	0.01543
1:146818926:A:G	50	98	0.97	0.2491
1:146819052:T:C	50	98	0.98	0.2515
1:146819114:G:A	50	94	0.72	0.03304
1:146819125:A:G	50	100	0.98	0.2515
1:146819157:G:A	50	100	0.98	0.2516
1:146819357:C:T	50	100	0.87	0.03014
1:146820356:C:T	43	95.3	0.98	0.2516
1:146820764:G:A	46	97.8	0.99	0.2513
1:146821159:C:G	50	100	0.99	0.2515
1:146821225:C:T	50	100	0.99	0.2355
1:146821229:C:T	50	100	0.99	0.2052
1:146821544:G:A	49	100	0.98	0.4973
1:146821737:A:G	50	100	0.98	0.1616
1:146822379:T:C	50	100	0.99	0.2513
1:146822777:A:G	50	100	0.96	0.04194
1:146822897:C:T	49	98	0.99	0.2355
1:146822924:G:A	50	100	0.61	0.02015
1:146822927:G:A	46	97.8	0.99	0.2077
1:146823008:C:G	49	83.7	0.98	0.4996
1:146823146:C:G	49	98	0.98	0.4998
1:146824391:A:T	50	100	0.98	0.2513
1:146824393:A:T	50	100	0.98	0.4147
1:146825320:C:T	50	98	0.98	0.3894
1:146825513:A:G	50	100	0.96	0.0541
1:146826670:T:C	36	88.9	0.71	0.0118
1:146826999:G:A	50	100	0.97	0.03794
1:146827218:C:G	41	92.7	0.97	0.1924
1:146827418:C:T	48	93.8	0.97	0.4257
1:146827428:T:G	48	95.8	0.97	0.2182
1:146827520:A:C	50	100	0.9	0.01325
1:146827737:T:G	50	100	0.99	0.2723
1:146827855:A:G	47	95.7	0.99	0.2182
1:146828468:A:T	50	100	0.99	0.03831
1:146828750:T:A	50	100	0.98	0.48
1:146828976:A:G	50	100	0.87	0.01325
1:146829137:G:A	49	98	0.98	0.2068
1:146829206:G:A	49	100	0.98	0.2068
1:146829536:G:A	50	100	0.95	0.01253
1:146829840:A:G	50	100	0.91	0.01325
1:146829912:C:T	50	100	0.98	0.2758
1:146830149:A:G	50	100	0.98	0.02505
1:146830513:A:G	50	100	0.96	0.06463
1:146830774:G:A	48	100	0.86	0.01307
1:146830778:A:G	48	100	0.86	0.01307
1:146831209:A:G	44	95.5	0.99	0.4207
1:146831459:T:G	50	100	1	0.02832
1:146831703:G:A	50	94	0.99	0.4804
1:146831751:A:G	47	91.5	0.99	0.4207
1:146831907:C:T	47	95.7	0.98	0.2781
1:146831971:C:T	49	100	0.98	0.01598
1:146832224:C:A	48	100	0.99	0.2239
1:146832354:C:T	46	89.1	1	0.2732
1:146832450:C:T	50	96	0.99	0.4951
1:146832640:T:C	50	100	0.99	0.4806
1:146832900:C:T	50	100	0.99	0.2712
1:146833124:G:A	37	89.2	0.84	0.04285
1:146833571:A:T	49	95.9	0.99	0.4757
1:146833791:T:G	47	91.5	0.99	0.4243
1:146834135:C:T	46	100	0.98	0.1783
1:146834350:C:T	50	90	0.97	0.4746
1:146834580:G:C	50	92	0.97	0.4628
1:146834722:A:G	50	100	0.99	0.443
1:146835248:G:A	49	100	0.99	0.2013
1:146835414:G:A	50	100	0.9	0.01598
1:146835480:G:A	42	95.2	0.92	0.2235
1:146836148:C:T	49	100	0.84	0.01743
1:146836712:C:T	50	92	0.99	0.2358
1:146836908:A:T	50	100	0.95	0.1992
1:146836940:C:A	49	83.7	0.64	0.06028
1:146838098:T:G	50	100	0.96	0.01761
1:146838110:G:C	50	100	0.96	0.05065
1:146838157:C:A	50	100	0.96	0.02251
1:146838250:T:G	50	100	0.96	0.01743
1:146839093:A:G	35	88.6	0.98	0.1387
1:146839228:T:A	48	100	0.9	0.01616
1:146839492:A:T	49	98	0.99	0.138
1:146839539:A:T	50	96	0.99	0.419
1:146839635:G:A	50	88	0.98	0.2211
1:146839662:G:A	48	83.3	0.84	0.1146
1:146839897:A:G	50	98	0.9	0.05592
1:146839914:C:T	47	78.7	0.77	0.1068
1:146839924:A:C	50	98	0.82	0.01779
1:146840069:A:G	50	94	0.85	0.1231
1:146840144:C:A	50	100	1	0.1409
1:146840852:C:T	50	96	0.64	0.02088
1:146841232:C:T	46	93.5	0.84	0.4519
1:146842600:G:T	47	87.2	0.95	0.2369
1:146842626:G:A	47	93.6	0.96	0.2208
1:146842729:T:A	49	100	0.99	0.2366
1:146842762:G:A	49	100	0.99	0.2026
1:146842903:T:A	49	87.8	0.89	0.1703
1:146843141:G:A	50	100	0.99	0.1412
1:146843284:G:A	45	100	0.98	0.2208
1:146843570:C:G	50	100	1	0.1412
1:146843587:G:T	50	100	0.99	0.2367
1:146844304:G:A	50	100	1	0.1411
1:146844544:G:A	50	100	1	0.4399
1:146845028:C:G	50	100	1	0.01598
1:146845187:G:T	50	100	0.97	0.01325
1:146845841:C:T	41	90.2	0.99	0.2035
1:146846056:C:T	50	98	0.89	0.06354
1:146846080:G:T	50	100	1	0.02869
1:146846135:G:A	50	100	1	0.1411
1:146846733:G:A	50	98	0.86	0.02106
1:146846778:T:C	50	86	0.88	0.1304
1:146846851:C:T	50	100	0.97	0.03813
1:146846920:C:T	50	98	0.99	0.2369
1:146847003:C:G	50	100	0.9	0.01035
1:146847065:T:G	50	100	1	0.0285
1:146847174:C:T	50	100	0.96	0.0325
1:146847588:C:A	50	100	1	0.4403
1:146847829:T:C	50	100	0.96	0.06064
1:146848147:C:T	49	100	1	0.0285
1:146848221:G:A	50	100	0.99	0.2021
1:146848303:T:C	50	100	0.98	0.2015
1:146848485:A:G	49	85.7	0.99	0.2366
1:146848656:A:G	49	95.9	0.99	0.1407
1:146848788:C:T	50	100	0.99	0.4185
1:146848975:G:A	49	93.9	0.99	0.4185
1:146849100:T:G	50	100	0.98	0.01344
1:146849948:T:C	49	98	0.96	0.1774
1:146849965:A:G	50	98	0.67	0.01107
1:146850189:A:G	50	100	1	0.01598
1:146850265:G:A	50	98	0.99	0.2213
1:146850357:T:C	50	100	0.98	0.2375
1:146850412:G:C	50	100	0.98	0.1886
1:146850414:G:A	50	100	0.98	0.1405
1:146850420:C:T	50	100	1	0.0285
1:146850545:A:G	50	100	0.99	0.1405
1:146850621:C:G	50	100	0.96	0.03232
1:146850745:G:A	50	100	0.97	0.2213
1:146850820:C:T	50	100	0.98	0.2375
1:146851029:T:A	41	80.5	0.98	0.2213
1:146851194:T:G	47	87.2	0.81	0.05301
1:146851195:T:G	43	97.7	0.78	0.02524
1:146851346:C:T	45	91.1	0.97	0.03794
1:146851682:C:T	49	93.9	0.98	0.2373
1:146851683:G:A	45	82.2	0.99	0.14
1:146852151:T:A	50	100	0.92	0.04793
1:146852382:G:A	50	98	1	0.1407
1:146852490:G:C	50	100	1	0.0276
1:146852568:A:G	50	100	1	0.1398
1:146852626:A:T	50	100	0.98	0.4408
1:146852818:C:T	43	88.4	0.83	0.2424
1:146853039:C:T	30	90	1	0.1396
1:146853322:G:T	49	100	0.98	0.419
1:146853411:G:A	50	100	0.98	0.1973
1:146854421:G:A	49	95.9	0.91	0.2182
1:146854484:T:C	50	100	0.96	0.307
1:146854547:A:G	50	100	0.96	0.03976
1:146854554:C:T	50	100	0.97	0.2179
1:146854672:G:A	47	100	0.99	0.0118
1:146854792:G:A	41	97.6	0.94	0.03958
1:146854840:G:T	40	92.5	0.88	0.03377
1:146854922:T:A	40	95	0.83	0.03558
1:146855006:G:A	43	93	0.89	0.2197
1:146855076:C:T	47	87.2	0.87	0.3117
1:146855249:C:G	50	90	0.89	0.3228
1:146855419:G:A	50	96	0.96	0.2164
1:146855519:G:A	50	100	0.96	0.2155
1:146856101:A:C	50	100	0.98	0.01162
1:146856389:T:A	50	100	0.71	0.01235
1:146856443:A:G	50	96	0.91	0.1398
1:146856776:T:C	45	91.1	0.94	0.319
1:146856911:C:G	42	97.6	0.92	0.01253
1:146857313:T:G	50	100	0.95	0.3184
1:146857503:C:T	50	100	0.99	0.04357
1:146857656:A:G	50	100	0.94	0.01997
1:146857803:A:G	48	97.9	0.92	0.2511
1:146858538:T:C	50	100	0.95	0.3194
1:146858674:A:G	50	100	0.93	0.07062
1:146858940:A:G	49	100	0.96	0.1714
1:146859182:C:T	37	91.9	0.91	0.07026
1:146859655:G:T	45	97.8	0.96	0.05174
1:146859883:G:A	37	91.9	0.9	0.185
1:146860386:G:A	50	100	0.74	0.01616
1:146860502:A:G	50	100	0.95	0.01089
1:146860704:C:A	48	97.9	0.86	0.01616
1:146860789:C:T	40	97.5	0.93	0.07153
1:146860876:G:T	46	95.7	0.91	0.3184
1:146861246:C:A	50	98	0.94	0.1598
1:146861333:A:G	50	100	1	0.0394
1:146862473:G:A	48	97.9	0.94	0.1621
1:146862533:G:A	49	98	0.63	0.02088
1:146862800:G:A	46	91.3	0.94	0.1623
1:146863556:A:T	50	100	0.93	0.1741
1:146864466:G:A	50	100	0.96	0.1737
1:146865501:C:T	50	98	0.96	0.2593
1:146865508:G:A	50	100	0.99	0.05047
1:146865750:C:T	49	95.9	0.96	0.1805
1:146866038:C:T	50	100	0.98	0.3401
1:146866269:C:T	50	100	0.95	0.2594
1:146866938:G:T	42	100	0.96	0.2594
1:146867302:A:G	50	100	0.97	0.2725
1:146867450:A:G	45	100	0.99	0.05029
1:146867612:G:C	50	100	0.93	0.1412
1:146867775:G:A	50	100	0.97	0.01089
1:146868479:C:A	50	100	0.76	0.01089
1:146868643:A:G	50	96	0.98	0.3426
1:146868668:C:A	50	98	0.95	0.248
1:146869859:A:T	46	78.3	0.92	0.179
1:146870019:T:G	49	100	0.96	0.1743
1:146870103:C:T	50	100	0.94	0.01107
1:146870270:T:C	48	100	0.95	0.1814
1:146871087:C:T	22	77.3	0.95	0.4216
1:146871438:A:G	50	98	0.95	0.1737
1:146871755:C:T	34	97.1	0.76	0.01089
1:146871939:G:A	48	95.8	0.95	0.3388
1:146872247:G:A	44	86.4	0.94	0.1874
1:146872501:T:C	50	100	0.97	0.01126
1:146872717:G:A	50	100	0.98	0.3408
1:146872930:A:C	49	100	1	0.0256
1:146873468:C:A	50	100	0.95	0.1801
1:146873643:T:C	50	100	0.63	0.02614
1:146873645:T:G	50	100	0.74	0.02651
1:146874148:C:A	50	100	0.96	0.1801
1:146874369:C:A	50	100	0.93	0.06554
1:146875882:C:T	50	100	0.96	0.2584
1:146875961:G:C	50	100	0.95	0.2587
1:146876022:A:G	49	100	0.96	0.1745
1:146876187:C:T	50	98	0.95	0.4223
1:146876993:T:C	50	98	0.95	0.2587
1:146877247:G:T	50	100	0.97	0.3415
1:146877890:A:G	49	95.9	0.96	0.1812
1:146878311:T:C	50	100	0.84	0.01471
1:146878365:A:G	50	100	0.94	0.4862
1:146878717:G:A	50	100	0.94	0.1031
1:146879378:C:T	50	96	0.95	0.2682
1:146879697:C:T	49	100	0.92	0.01071
1:146880034:A:C	50	100	0.92	0.01053
1:146880086:C:T	50	100	1	0.05029
1:146880190:G:A	50	98	0.92	0.01598
1:146880515:G:A	50	100	1	0.04938
1:146880753:C:T	50	100	0.93	0.1841
1:146880852:G:A	50	100	0.85	0.04267
1:146881249:C:G	50	100	0.94	0.4336
1:146881258:C:A	50	100	0.93	0.2544
1:146881417:G:A	50	100	0.96	0.01471
1:146881697:C:T	46	100	1	0.04103
1:146882032:T:C	50	100	0.88	0.05029
1:146882160:C:A	48	95.8	0.96	0.1747
1:146882176:C:T	49	100	0.94	0.05574
1:146882537:A:C	49	91.8	0.94	0.3292
1:146882885:A:G	45	88.9	0.95	0.1816
1:146882942:T:C	50	100	0.97	0.04956
1:146883929:T:G	49	95.9	0.93	0.07698
1:146883934:T:G	47	91.5	0.94	0.4346
1:146883963:A:G	50	100	0.69	0.01507
1:146884854:C:G	48	100	0.93	0.0699
1:146885064:G:A	50	98	0.95	0.1329
1:146885116:C:G	48	97.9	0.93	0.07044
1:146885135:T:C	42	88.1	0.97	0.4577
1:146885193:A:G	48	89.6	0.95	0.1944
1:146885466:G:A	50	100	0.93	0.07044
1:146885553:C:A	49	100	0.93	0.07062
1:146885556:A:T	49	100	0.97	0.4664
1:146885576:C:T	49	100	0.96	0.0492
1:146885714:T:C	40	92.5	0.92	0.04285
1:146885794:C:T	50	100	0.97	0.1924
1:146886061:C:T	50	100	0.78	0.02233
1:146886196:G:A	46	100	0.95	0.195
1:146886661:T:G	50	100	0.96	0.0354
1:146886961:C:T	50	100	1	0.01525
1:146887168:C:T	49	100	0.97	0.01107
1:146887904:G:A	50	100	0.95	0.1946
1:146888742:C:G	50	76	0.93	0.4857
1:146888744:G:C	42	97.6	0.95	0.01434
1:146889241:A:G	48	100	0.94	0.01761
1:146889550:G:T	45	95.6	0.94	0.3166
1:146889694:T:G	50	100	0.97	0.3239
1:146889768:T:G	50	98	0.97	0.3865
1:146890250:A:G	50	100	0.97	0.468
1:146890338:G:A	49	91.8	0.96	0.4682
1:146890607:C:A	50	100	0.97	0.4677
1:146890878:C:T	50	96	0.98	0.3157
1:146891105:C:A	50	100	0.94	0.01198
1:146891138:A:G	50	98	0.97	0.1919
1:146891168:G:A	50	100	0.98	0.4677
1:146891861:C:T	50	100	0.9	0.03522
1:146893144:C:A	50	100	0.95	0.04176
1:146893699:A:G	50	98	0.98	0.1943
1:146894116:G:A	50	100	1	0.04267
1:146894784:G:A	50	100	0.94	0.0492
1:146894805:A:G	50	100	0.98	0.4065
1:146895002:T:G	50	98	0.97	0.1594
1:146895349:A:G	50	100	0.99	0.4061
1:146895416:A:T	50	100	0.94	0.06391
1:146895426:A:G	50	100	0.98	0.282
1:146895580:A:G	46	97.8	0.98	0.4479
1:146896245:T:A	50	100	0.98	0.07081
1:146896294:C:T	50	100	0.97	0.01779
1:146896476:T:C	50	100	0.89	0.01743
1:146896678:G:A	50	100	0.98	0.3626
1:146896841:G:A	50	100	0.98	0.09786
1:146896889:C:T	50	100	0.98	0.01089
1:146896996:T:C	49	95.9	1	0.02669
1:146897897:T:G	50	100	0.98	0.01089
1:146898210:T:C	37	75.7	0.97	0.4336
1:146898335:A:G	35	88.6	0.62	0.1225
1:146898369:A:G	36	88.9	0.93	0.309
1:146898408:G:A	29	93.1	0.95	0.4321
1:146898936:G:A	50	100	0.97	0.0797
1:146899105:C:T	50	100	0.95	0.01089
1:146899246:T:C	50	100	0.98	0.0797
1:146900116:T:A	50	100	0.97	0.1943
1:146902422:G:A	50	100	0.97	0.01725
1:146903002:C:T	49	100	0.74	0.01961
1:146903071:T:A	50	96	0.65	0.02106
1:146903672:C:A	50	78	0.98	0.4457
1:146903692:T:A	50	100	0.9	0.0256
1:146903901:T:C	50	100	1	0.01961
1:146904234:C:T	50	98	0.73	0.02142
1:146904434:C:T	50	100	0.89	0.03667
1:146904606:A:T	50	100	0.98	0.4455
1:146904967:A:T	50	100	0.98	0.4401
1:146905327:G:A	47	95.7	0.88	0.08261
1:146905453:T:C	50	100	0.91	0.0256
1:146906548:T:C	49	98	0.98	0.4512
1:146907780:G:T	50	94	0.9	0.2696
1:146907786:C:T	50	94	0.91	0.4432
1:146907787:A:G	49	89.8	0.96	0.447
1:146907795:T:G	50	96	0.98	0.4437
1:146909147:T:C	35	77.1	0.89	0.3121
1:146909329:G:T	50	94	0.97	0.4512
1:146909467:A:G	50	98	0.98	0.457
1:146909796:C:G	47	80.9	0.97	0.457
1:146909908:C:G	50	96	0.94	0.02596
1:146909913:C:A	50	100	1	0.01688
1:146910218:A:C	49	93.9	0.99	0.1478
1:146910742:G:A	50	98	0.98	0.4626
1:146910777:A:G	49	95.9	0.95	0.02542
1:146910851:A:G	50	100	0.9	0.01198
1:146911191:G:T	49	98	0.98	0.4336
1:146911563:C:T	50	100	0.84	0.02288
1:146912423:A:T	50	98	0.99	0.4225
1:146912658:A:G	50	96	0.98	0.4337
1:146912990:A:G	50	100	0.98	0.4188
1:146912992:G:C	50	100	1	0.0158
1:146913023:C:T	50	100	0.96	0.01107
1:146913388:T:G	48	81.2	0.74	0.06845
1:146913650:G:A	50	100	0.98	0.09749
1:146916762:C:A	50	100	0.99	0.06917
1:146917485:G:T	50	100	0.98	0.2433
1:146917533:T:C	50	98	0.99	0.2262
1:146917616:T:A	50	88	0.99	0.4172
1:146917625:A:T	50	100	0.99	0.1458
1:146918883:C:T	50	100	0.98	0.2431
1:146921327:G:T	50	100	0.96	0.05882
1:146921701:G:T	49	100	0.98	0.2431
1:146932060:T:G	50	100	0.91	0.08497
1:146932160:C:T	50	100	0.99	0.1469
1:146932627:T:C	50	100	0.95	0.06445
1:146932636:G:T	50	96	0.99	0.2231
1:146932897:C:T	34	91.2	0.96	0.2284
1:146933228:C:T	41	87.8	0.78	0.09405
1:146933930:G:A	45	97.8	0.98	0.09804
1:146934029:C:T	50	100	0.98	0.2422
1:146934117:C:T	50	98	1	0.2279
1:146934216:T:G	50	100	0.95	0.01652
1:146934256:T:C	50	100	0.92	0.02796
1:146934610:C:G	46	84.8	0.99	0.3992
1:146935078:C:T	50	98	1	0.4154
1:146935099:G:A	50	100	1	0.09786
1:146935145:T:C	50	100	0.96	0.01053
1:146935233:G:A	50	100	1	0.04575
1:146935357:T:C	50	100	1	0.2427
1:146935511:G:A	50	100	0.84	0.02233
1:146935633:G:C	49	98	1	0.2424
1:146935634:A:T	49	98	1	0.2424
1:146935677:G:A	50	100	1	0.0581
1:146936201:G:A	50	96	0.98	0.2277
1:146936421:T:C	50	100	1	0.2426
1:146936653:T:A	48	97.9	0.97	0.01053
1:146936730:C:A	50	100	1	0.02578
1:146937335:T:C	42	95.2	0.99	0.01652
1:146937382:G:A	37	94.6	0.99	0.1462
1:146937424:G:A	31	77.4	0.99	0.4103
1:146937497:A:C	43	95.3	0.98	0.1011
1:146937746:A:G	47	100	0.89	0.01053
1:146937836:G:A	47	100	0.99	0.2211
1:146937837:T:C	47	100	0.97	0.2211
1:146938374:G:C	50	100	0.99	0.1705
1:146938552:G:C	44	90.9	0.84	0.1229
1:146938644:T:A	48	100	0.97	0.01053
1:146938648:C:G	50	100	0.96	0.01053
1:146938869:G:C	50	100	1	0.01053
1:146938873:C:G	50	100	1	0.2433
1:146938903:C:T	50	98	0.99	0.2217
1:146938967:A:G	50	100	1	0.01725
1:146939058:C:G	50	98	0.75	0.01924
1:146939109:C:G	50	98	1	0.07807
1:146939148:C:T	50	100	1	0.0581
1:146939181:A:G	48	100	0.92	0.02142
1:146939230:C:T	50	100	1	0.1561
1:146939511:G:C	50	100	1	0.2275
1:146939553:G:A	50	100	0.99	0.2275
1:146939698:T:C	50	100	1	0.01634
1:146939893:G:T	50	100	1	0.01053
1:146940885:C:T	50	100	0.94	0.01017
1:146940903:C:T	50	100	0.99	0.1621
1:146940904:A:G	50	100	1	0.07807
1:146941237:A:G	50	100	1	0.2426
1:146941420:A:G	50	100	0.86	0.02233
1:146941537:C:T	46	95.7	0.99	0.2364
1:146941756:A:T	48	100	0.98	0.1009
1:146942003:G:A	46	100	1	0.2426
1:146942342:T:C	49	100	1	0.2589
1:146942488:C:T	50	100	0.99	0.2426
1:146942532:A:C	50	98	0.87	0.1104
1:146942578:C:T	50	100	0.88	0.01053
1:146942806:T:C	49	100	1	0.01053
1:146942813:G:A	49	100	1	0.0581
1:146942823:T:C	50	100	1	0.0581
1:146942891:A:G	50	100	0.77	0.0463
1:146942958:A:G	49	95.9	1	0.2426
1:146943469:C:T	50	100	0.62	0.02596
1:146943472:C:T	50	98	0.96	0.2315
1:146943673:G:C	50	100	1	0.2589
1:146943710:T:C	50	100	1	0.01126
1:146943762:T:A	50	100	1	0.05864
1:146943764:G:A	50	100	1	0.2427
1:146944158:G:A	41	97.6	0.99	0.1469
1:146944199:C:T	45	95.6	1	0.01035
1:146944299:G:A	49	100	1	0.05792
1:146944368:G:A	47	100	1	0.0581
1:146944479:C:T	49	100	0.98	0.1013
1:146944611:C:T	50	100	0.98	0.07807
1:146944798:T:C	50	100	1	0.05864
1:146944858:C:A	48	100	1	0.01035
1:146944909:T:C	49	100	1	0.01035
1:146945348:G:A	50	100	1	0.2424
1:146945476:A:G	50	100	0.99	0.07825
1:146945477:C:T	50	98	1	0.2275
1:146945598:A:T	47	93.6	0.99	0.3562
1:146945821:G:A	50	100	0.97	0.01616
1:146945869:C:T	50	100	1	0.05828
1:146945950:C:T	50	100	1	0.05828
1:146946397:C:T	50	96	1	0.02015
1:146946695:G:A	49	100	1	0.01035
1:146947076:A:G	50	100	0.95	0.0472
1:146947610:C:T	46	100	0.99	0.01652
1:146947634:C:T	46	82.6	0.99	0.2279
1:146947699:C:T	49	87.8	0.98	0.4303
1:146947714:C:T	49	85.7	0.99	0.1719
1:146947753:G:A	49	91.8	0.98	0.4047
1:146948253:C:T	50	100	1	0.05828
1:146948423:G:A	50	100	0.99	0.09822
1:146948695:G:A	50	100	1	0.01725
1:146948712:C:T	50	100	1	0.01035
1:146948830:T:C	50	100	0.92	0.01107
1:146948888:C:T	49	98	1	0.2438
1:146948897:A:T	48	100	0.99	0.2273
1:146949138:C:G	50	98	0.89	0.1204
1:146949620:C:T	49	98	0.99	0.05828
1:146949676:A:G	48	95.8	0.99	0.1621
1:146949760:A:G	50	100	0.99	0.05828
1:146949858:C:A	50	100	0.98	0.01017
1:146949942:G:A	50	100	1	0.2426
1:146949974:C:T	50	100	0.98	0.1013
1:146950116:G:A	50	100	1	0.01035
1:146950170:C:T	50	100	1	0.01035
1:146950424:C:A	50	100	0.99	0.1471
1:146950720:G:A	50	100	0.99	0.1471
1:146950817:A:T	50	100	0.99	0.05828
1:146951184:T:C	50	100	0.99	0.05828
1:146951313:G:A	50	100	0.99	0.05828
1:146952174:A:G	50	100	0.93	0.01126
1:146952200:G:T	50	100	1	0.04176
1:146952282:T:C	50	100	1	0.01634
1:146952320:T:C	50	100	0.71	0.01452
1:146952483:T:G	50	100	1	0.04212
1:146952631:G:T	44	97.7	0.99	0.24
1:146953052:G:A	50	100	1	0.01035
1:146953720:A:G	44	88.6	0.99	0.1619
1:146953929:C:T	50	98	0.86	0.02433
1:146954157:C:T	49	100	0.99	0.04593
1:146954774:G:A	50	100	0.96	0.06935
1:146954907:G:C	50	100	0.99	0.05828
1:146954921:G:A	45	75.6	0.98	0.3377
1:146955011:T:C	41	95.1	0.84	0.02378
1:146955074:T:G	43	100	1	0.04212
1:146955345:A:G	24	95.8	0.97	0.1472
1:146955456:C:T	33	81.8	1	0.2427
1:146955723:G:A	49	95.9	0.83	0.05719
1:146955957:C:T	50	100	1	0.01035
1:146955980:G:A	50	100	0.97	0.07825
1:146956041:G:T	50	100	1	0.2424
1:146956198:C:A	50	98	0.99	0.2585
1:146956311:G:T	50	100	1	0.2424
1:146960360:G:A	50	100	1	0.2279
1:146960445:G:T	50	100	0.97	0.09641
1:146960524:G:A	50	100	0.98	0.1467
1:146960552:C:T	50	96	1	0.01598
1:146960586:T:C	50	96	1	0.2424
1:146960604:G:A	50	96	1	0.01616
1:146960657:C:G	49	100	0.99	0.04593
1:146960836:T:C	50	100	0.99	0.04139
1:146960869:C:T	50	98	0.98	0.2273
1:146961069:C:G	50	100	1	0.01053
1:146961093:C:T	50	100	0.76	0.06245
1:146961325:G:C	49	100	0.98	0.04593
1:146961334:G:A	49	98	1	0.2424
1:146961380:T:A	50	100	1	0.01035
1:146961440:G:A	50	98	0.74	0.01162
1:146961628:T:G	50	100	1	0.01616
1:146961687:A:T	49	95.9	0.73	0.061
1:146961695:A:G	49	100	1	0.01035
1:146961953:A:G	50	100	0.98	0.06972
1:146961967:C:T	50	100	0.98	0.01398
1:146962010:C:T	50	100	0.99	0.05882
1:146962102:G:A	50	100	1	0.2424
1:146962291:G:T	50	100	1	0.2424
1:146962293:G:A	50	100	0.64	0.02015
1:146962296:T:C	50	100	0.99	0.04575
1:146962366:G:A	50	98	1	0.04139
1:146962540:T:C	50	100	1	0.01035
1:146962555:T:C	50	100	0.99	0.2487
1:146962622:T:G	50	100	1	0.2431
1:146962668:A:C	50	100	1	0.01053
1:146962684:A:G	50	96	0.95	0.1011
1:146962959:A:T	50	100	1	0.01053
1:146962966:T:G	50	100	0.66	0.01162
1:146963201:G:A	50	100	0.97	0.07734
1:146963322:T:C	49	100	1	0.01507
1:146963381:T:C	50	100	1	0.2582
1:146963382:G:A	50	100	0.96	0.01035
1:146963438:A:T	50	100	1	0.01017
1:146963453:G:A	50	100	1	0.2422
1:146963546:G:A	50	100	1	0.01035
1:146963636:G:C	50	100	0.99	0.0581
1:146963642:A:C	50	100	1	0.01035
1:146963708:C:T	50	100	0.98	0.1465
1:146963737:T:C	50	100	0.98	0.3509
1:146963788:T:C	49	98	0.99	0.0581
1:146963843:G:C	50	100	0.98	0.01017
1:146963951:A:C	47	85.1	0.95	0.1937
1:146964058:C:G	46	95.7	0.97	0.09786
1:146964075:C:T	48	89.6	0.98	0.2422
1:146964076:T:G	45	82.2	0.96	0.3057
1:146964108:T:C	50	88	0.95	0.2041
1:146964213:A:G	50	96	0.89	0.1489
1:146964337:T:C	50	100	0.85	0.0256
1:146964432:A:G	50	96	1	0.242
1:146964483:A:T	50	100	0.98	0.01017
1:146964485:A:G	49	75.5	0.9	0.4276
1:146964578:C:T	50	100	1	0.242
1:146964763:T:A	50	100	0.98	0.09804
1:146964807:C:T	50	100	0.8	0.01162
1:146964810:C:T	50	100	0.74	0.06028
1:146964946:G:A	50	100	1	0.01053
1:146964988:T:A	50	96	0.96	0.1685
1:146965304:A:G	50	100	1	0.04557
1:146965359:T:G	50	94	1	0.2571
1:146965548:C:T	50	100	1	0.2418
1:146965622:A:T	50	100	0.98	0.146
1:146965785:G:C	42	100	0.98	0.03667
1:146965867:A:G	50	98	0.73	0.06445
1:146966031:C:T	50	100	0.96	0.09822
1:146966085:C:T	50	100	0.76	0.01017
1:146966128:A:G	50	100	1	0.01979
1:146966270:C:G	50	100	1	0.01616
1:146966370:C:G	50	100	1	0.01071
1:146966567:G:A	50	98	0.98	0.3618
1:146966637:C:G	50	100	0.73	0.02106
1:146966643:G:T	50	100	0.94	0.05901
1:146966712:A:G	50	100	0.99	0.01598
1:146966714:C:A	50	100	0.98	0.01035
1:146966921:C:A	47	95.7	0.93	0.4357
1:146966982:G:A	50	98	0.8	0.01598
1:146967084:G:A	50	100	0.93	0.04575
1:146967285:G:A	49	95.9	0.76	0.05846
1:146967361:C:T	50	100	0.97	0.05828
1:146967461:A:G	49	89.8	0.95	0.2309
1:146967662:G:A	48	95.8	1	0.06845
1:146967768:A:G	50	86	1	0.2569
1:146967803:A:C	50	86	0.99	0.4134
1:146967868:G:C	50	84	0.98	0.4129
1:146967874:T:A	50	84	0.98	0.4129
1:146967875:C:T	50	84	0.98	0.4129
1:146967880:G:A	50	84	0.98	0.4127
1:146968073:G:C	48	100	0.86	0.04593
1:146968200:T:G	49	98	1	0.01035
1:146968404:A:G	50	98	1	0.01035
1:146968432:G:T	50	100	0.98	0.05755
1:146968488:G:A	50	98	1	0.01035
1:146968626:T:G	50	98	0.98	0.411
1:146968797:T:A	50	96	0.94	0.228
1:146968869:G:C	48	93.8	0.97	0.09078
1:146968924:T:C	50	98	0.99	0.01471
1:146968931:C:G	50	100	0.97	0.09713
1:146968935:G:A	50	100	0.94	0.102
1:146969147:A:G	50	100	0.88	0.01271
1:146969246:T:A	50	100	0.87	0.01616
1:146969247:C:T	50	98	0.81	0.1218
1:146969353:C:G	49	95.9	0.96	0.09695
1:146969571:G:A	50	100	0.67	0.02524
1:146969580:C:A	49	98	0.95	0.2279
1:146969628:A:C	50	100	0.99	0.01616
1:146969709:G:A	50	100	0.94	0.1022
1:146969830:G:A	50	100	0.98	0.2351
1:146969842:A:C	49	100	0.98	0.04158
1:146969891:G:A	50	100	0.98	0.2384
1:146969896:G:C	50	100	1	0.04593
1:146969910:G:A	50	98	0.93	0.2496
1:146970032:T:G	50	96	0.94	0.161
1:146970101:C:T	50	98	0.79	0.02378
1:146970160:G:C	50	100	0.91	0.07934
1:146970189:C:T	50	100	1	0.01053
1:146970241:A:C	49	98	0.7	0.01053
1:146970366:T:G	47	83	0.72	0.06718
1:146970563:G:A	50	100	0.92	0.1471
1:146970601:A:C	50	100	0.95	0.05901
1:146970868:T:C	50	100	0.95	0.05192
1:146970887:G:C	50	100	0.98	0.0158
1:146970956:T:C	50	98	0.98	0.2489
1:146971125:G:C	50	100	0.96	0.07807
1:146971187:A:G	50	100	0.97	0.01053
1:146971204:A:C	50	100	0.98	0.02651
1:146971273:C:T	50	98	0.76	0.02306
1:146971489:T:G	47	100	0.97	0.01053
1:146971509:A:G	46	87	0.88	0.1438
1:146971602:G:C	48	95.8	0.98	0.2545
1:146971603:T:A	48	95.8	0.98	0.2547
1:146971626:G:A	48	95.8	0.96	0.2515
1:146971645:G:A	50	96	0.94	0.2304
1:146971704:C:G	50	100	0.97	0.01017
1:146971709:A:G	50	100	0.97	0.01017
1:146971711:C:G	50	100	0.97	0.01017
1:146971713:C:T	50	100	0.97	0.01035
1:146971786:A:G	50	98	0.91	0.02542
1:146971815:C:T	50	100	0.98	0.2393
1:146971847:A:G	50	100	0.97	0.2549
1:146971851:G:A	50	100	0.96	0.06064
1:146971861:C:T	50	100	0.97	0.01035
1:146971907:A:G	49	98	0.93	0.165
1:146971948:C:T	50	100	0.95	0.01017
1:146972046:C:G	50	100	0.85	0.06028
1:146972160:G:C	50	76	0.94	0.354
1:146972319:G:A	50	100	0.95	0.05846
1:146972372:T:C	50	98	0.97	0.2436
1:146972557:G:C	50	100	0.94	0.09568
1:146972561:C:A	50	100	0.95	0.09568
1:146972666:A:G	50	100	0.97	0.2553
1:146972854:G:A	50	100	0.97	0.2397
1:146972960:A:G	50	100	0.96	0.2393
1:146973562:A:G	46	89.1	0.87	0.2565
1:146973802:G:T	48	81.2	0.89	0.4286
1:146973924:C:T	50	100	0.88	0.01434
1:146974097:A:G	49	98	0.66	0.06082
1:146974144:G:C	49	95.9	0.88	0.09641
1:146974356:G:A	44	97.7	0.9	0.06028
1:146975347:G:A	50	100	0.94	0.0138
1:146975416:G:A	50	100	0.83	0.03286
1:146975521:A:C	50	100	0.91	0.0256
1:146975637:C:G	48	100	0.93	0.0581
1:146975648:C:G	48	100	0.84	0.09659
1:146975926:C:G	50	98	0.89	0.232
1:146976063:G:T	45	95.6	0.94	0.02033
1:146976336:T:A	50	100	0.92	0.1672
1:146976392:G:A	50	98	0.88	0.09985
1:146976587:T:C	50	96	0.85	0.2382
1:146976588:G:A	50	96	0.9	0.2384
1:146976941:A:G	47	100	0.94	0.01616
1:146977226:T:C	49	83.7	0.87	0.3607
1:146977318:G:A	49	100	0.9	0.0394
1:146977381:G:A	48	93.8	0.9	0.2115
1:146978057:C:T	50	100	0.9	0.2106
1:146978164:T:G	50	100	0.85	0.1
1:146978203:T:G	50	100	0.88	0.01325
1:146978221:A:G	48	100	0.86	0.09405
1:146978558:C:A	50	94	0.9	0.2375
1:146978578:G:C	50	100	0.89	0.09386
1:146978651:T:C	50	98	0.91	0.4054
1:146978787:G:A	47	100	0.97	0.05646
1:146978902:G:T	43	88.4	0.76	0.07062
1:146979145:T:A	50	100	0.94	0.01816
1:146980051:C:T	50	98	0.94	0.05574
1:146980116:A:T	50	98	0.8	0.02288
1:146980240:C:A	50	98	0.82	0.2266
1:146980379:C:T	50	98	0.69	0.0256
1:146980831:A:G	48	95.8	0.79	0.2168
1:146980843:T:C	45	93.3	0.89	0.224
1:146980890:G:A	49	93.9	0.76	0.1403
1:146980937:A:C	47	91.5	0.83	0.2153
1:146981097:A:G	47	95.7	0.78	0.2262
1:146981314:T:C	45	88.9	0.73	0.2146
1:146981334:T:C	49	95.9	0.69	0.06137
1:146982298:C:G	50	98	0.72	0.07335
1:146982419:A:G	49	85.7	0.78	0.2164
1:146982601:A:C	50	98	0.68	0.01071
1:146983217:A:T	47	91.5	0.78	0.2211
1:146984461:T:A	50	96	0.75	0.2155
1:146984537:C:T	49	95.9	0.88	0.03595
1:146984605:G:C	49	95.9	0.88	0.02651
1:146984638:C:T	48	93.8	0.85	0.02687
1:146984656:A:G	49	93.9	0.79	0.02378
1:146985767:G:A	49	95.9	0.62	0.07898
1:146985852:A:G	49	98	0.62	0.03595
1:146989527:A:G	50	92	0.71	0.441
1:146994173:C:T	49	100	0.78	0.01471
1:146994238:C:G	50	98	0.73	0.2166
1:146994509:C:G	49	85.7	0.75	0.2861
1:146994583:T:G	48	97.9	0.73	0.08442
1:146994740:A:C	50	96	0.82	0.226
1:146994776:G:A	50	96	0.65	0.1293
1:146994948:G:A	50	100	0.8	0.08551
1:146995283:G:A	46	93.5	0.75	0.08642
1:146995463:G:C	49	95.9	0.68	0.09622
1:146995870:C:G	50	98	0.88	0.05084
1:146996388:G:A	42	97.6	0.8	0.04829
1:146996800:G:C	49	98	0.85	0.04121
1:146997564:A:G	49	93.9	0.8	0.2357
1:146998770:C:A	49	100	0.65	0.01525
1:146998845:G:T	49	89.8	0.84	0.2226
1:146999091:T:G	49	85.7	0.72	0.2721
1:146999226:C:A	49	93.9	0.77	0.205
1:147000784:T:A	50	98	0.94	0.05465
1:147000985:T:C	50	100	0.94	0.0541
1:147001195:A:T	50	100	0.8	0.2211
1:147001320:G:C	49	98	0.82	0.01543
1:147001352:A:G	49	95.9	0.81	0.1627
1:147001407:C:T	50	100	0.82	0.1465
1:147001441:G:C	50	90	0.79	0.1912
1:147001672:C:T	50	100	0.88	0.05428
1:147001781:A:T	50	100	0.92	0.2362
1:147002080:A:G	50	100	0.92	0.2347
1:147002435:T:C	50	98	0.91	0.2473
1:147002452:T:C	50	100	1	0.01035
1:147002510:T:G	50	100	0.84	0.1481
1:147002683:A:C	50	100	1	0.01017
1:147002792:C:T	50	100	0.82	0.01525
1:147002873:C:T	50	98	0.81	0.0207
1:147002900:T:C	47	87.2	0.88	0.2502
1:147003132:G:A	50	98	0.9	0.2342
1:147003660:G:A	49	89.8	0.8	0.1661
1:147003708:A:T	50	98	0.7	0.05991
1:147003855:A:G	50	94	0.65	0.0443
1:147003931:A:T	50	80	0.62	0.1383
1:147004099:T:C	50	96	0.92	0.01471
1:147004134:A:G	50	96	0.63	0.02197
1:147004167:C:T	46	82.6	0.8	0.323
1:147004407:T:C	47	83	0.88	0.1572
1:147004470:G:A	50	98	0.87	0.07353
1:147004602:G:T	50	98	0.82	0.01489
1:147004615:G:A	50	98	0.87	0.01979
1:147004660:C:G	50	98	0.81	0.01634
1:147004689:C:T	50	94	0.87	0.2064
1:147004772:G:A	50	96	0.88	0.2867
1:147004967:G:A	50	100	0.93	0.0748
1:147005064:C:G	50	100	0.92	0.0285
1:147005174:G:A	50	100	0.81	0.01489
1:147005176:G:A	50	98	0.87	0.1066
1:147005558:T:C	50	100	0.9	0.02887
1:147005877:A:C	50	100	0.92	0.2317
1:147006067:C:G	50	100	0.94	0.2328
1:147006154:G:A	50	100	0.92	0.01834
1:147006575:C:T	50	96	0.88	0.07026
1:147006582:G:A	50	96	0.91	0.2093
1:147006618:G:A	50	96	0.9	0.2095
1:147006820:C:T	50	98	0.85	0.1138
1:147006918:G:A	50	96	0.94	0.4232
1:147006943:G:A	50	100	0.97	0.07589
1:147007226:C:T	50	98	0.92	0.1066
1:147007349:C:T	50	96	0.96	0.2101
1:147007363:G:C	50	96	0.94	0.1683
1:147007377:G:T	50	98	0.75	0.02088
1:147007501:C:T	50	96	0.96	0.2097
1:147007580:T:C	50	100	0.98	0.03014
1:147007864:G:T	49	100	0.83	0.02633
1:147007935:A:G	50	92	0.65	0.06191
1:147007977:G:A	50	100	0.96	0.3299
1:147008344:G:A	50	98	0.88	0.1131
1:147008480:G:A	50	100	0.98	0.01834
1:147008482:C:G	50	100	0.98	0.07643
1:147008528:A:G	50	100	1	0.01471
1:147008982:T:A	50	100	1	0.01471
1:147009060:C:T	50	100	0.86	0.01489
1:147009158:T:C	50	100	0.83	0.01489
1:147009160:C:T	50	100	0.87	0.01543
1:147009306:T:C	50	98	1	0.02996
1:147009403:C:A	50	98	0.92	0.1451
1:147009769:G:A	50	100	0.97	0.2337
1:147009867:C:T	50	100	0.96	0.02923
1:147009893:C:A	50	100	0.96	0.2335
1:147010075:C:A	50	100	0.97	0.211
1:147010298:C:T	50	100	0.98	0.2337
1:147010339:C:T	50	100	1	0.01452
1:147010556:G:A	50	96	0.94	0.1565
1:147010574:G:A	50	100	0.94	0.2827
1:147010625:T:G	50	100	0.96	0.2108
1:147010736:C:T	50	100	0.98	0.3301
1:147010894:G:C	50	100	0.97	0.01489
1:147010971:G:A	50	100	0.93	0.1048
1:147011009:C:G	50	100	0.9	0.1129
1:147011155:A:C	50	100	1	0.03014
1:147011274:T:C	50	100	0.97	0.01489
1:147011405:C:G	50	100	1	0.02996
1:147011916:C:A	50	100	0.96	0.2337
1:147011996:G:T	50	100	0.99	0.01834
1:147012070:G:T	50	100	0.97	0.01489
1:147012085:G:C	50	100	1	0.01471
1:147012985:G:A	50	100	0.96	0.2338
1:147013104:A:G	50	100	0.93	0.104
1:147013120:T:A	50	100	0.97	0.01489
1:147013652:C:A	50	100	0.99	0.03395
1:147013813:G:A	49	100	0.92	0.1058
1:147013916:G:A	50	100	0.99	0.01834
1:147014622:G:A	50	100	0.95	0.02905
1:147014639:A:T	50	100	0.98	0.02977
1:147014642:C:A	50	100	0.98	0.02905
1:147014876:T:C	50	100	0.98	0.02977
1:147014885:A:G	50	100	0.94	0.2329
1:147015095:G:A	48	100	0.93	0.4263
1:147015206:C:T	45	100	0.73	0.02397
1:147015346:C:T	33	84.8	0.76	0.1118
1:147015703:C:T	50	100	0.75	0.01507
1:147015837:G:T	49	100	0.91	0.09405
1:147016397:A:G	50	100	0.91	0.01216
1:147016474:C:T	50	98	0.89	0.4363
1:147016475:G:A	49	91.8	0.86	0.2554
1:147016541:T:C	50	100	1	0.01362
1:147016563:C:A	50	100	0.9	0.1926
1:147016639:T:A	50	90	0.9	0.3065
1:147016712:A:G	48	100	0.97	0.02959
1:147017237:T:C	49	98	0.94	0.03395
1:147017393:T:C	44	90.9	0.88	0.2275
1:147017565:C:T	50	100	0.87	0.01834
1:147018392:T:C	43	83.7	0.74	0.2318
1:147018595:A:G	50	76	0.76	0.0748
1:147018601:G:T	50	80	0.73	0.07825
1:147018632:C:A	49	93.9	0.63	0.1019
1:147018740:A:T	48	75	0.68	0.0394
1:147018751:A:T	48	100	0.69	0.01616
1:147018760:G:A	48	97.9	0.97	0.0167
1:147018768:C:T	48	97.9	0.82	0.01652
1:147019075:A:G	50	100	0.95	0.02415
1:147019195:G:A	50	92	0.85	0.3232
1:147019215:G:C	50	100	0.98	0.01779
1:147019319:C:T	50	96	0.92	0.1767
1:147019362:T:G	50	96	0.69	0.03631
1:147019444:C:T	49	93.9	0.87	0.1296
1:147019498:C:A	50	98	0.9	0.3281
1:147019536:G:A	50	96	0.88	0.1908
1:147019597:C:A	50	96	0.92	0.1752
1:147019757:C:T	47	95.7	0.87	0.2228
1:147020467:A:G	50	100	1	0.0158
1:147020590:G:C	50	98	0.94	0.01688
1:147020615:G:A	49	100	0.96	0.0138
1:147020696:C:A	50	100	0.93	0.01816
1:147020865:C:T	50	100	0.96	0.01398
1:147021022:A:G	50	100	0.95	0.1932
1:147021171:A:G	50	100	0.94	0.1926
1:147021538:A:G	50	98	0.96	0.1934
1:147021720:T:C	50	98	0.86	0.1914
1:147021721:G:A	50	100	0.89	0.1837
1:147022019:G:A	50	100	0.76	0.03141
1:147022348:G:A	50	98	1	0.0138
1:147022349:C:G	50	98	1	0.0138
1:147022388:C:T	50	98	1	0.01489
1:147022389:A:G	50	98	1	0.01489
1:147022468:A:G	50	100	0.96	0.1935
1:147022687:C:T	50	96	0.91	0.2282
1:147022865:T:C	50	100	1	0.0167
1:147022943:C:G	50	100	0.98	0.01398
1:147022951:C:T	50	98	0.91	0.3146
1:147022952:A:G	50	100	0.97	0.1946
1:147023405:T:C	50	96	0.97	0.1556
1:147023443:C:A	50	100	0.99	0.01398
1:147023631:A:G	50	100	0.98	0.2233
1:147023772:C:G	50	100	0.91	0.3076
1:147024193:T:C	50	100	0.97	0.2228
1:147024291:T:G	50	100	1	0.01398
1:147024338:G:A	50	98	0.78	0.01271
1:147024553:G:A	50	100	1	0.01398
1:147024695:G:A	50	100	0.93	0.01162
1:147024701:A:T	50	94	0.89	0.2264
1:147025102:G:A	50	98	0.86	0.09277
1:147025172:T:A	50	100	0.8	0.02578
1:147025259:T:C	50	100	0.9	0.09641
1:147025423:A:G	50	100	1	0.01688
1:147025511:C:T	50	98	0.84	0.1138
1:147025694:G:C	47	97.9	0.9	0.4555
1:147025696:C:T	50	100	0.77	0.02197
1:147025791:C:T	50	100	0.9	0.08715
1:147025808:A:G	50	100	0.92	0.0167
1:147025833:A:G	50	100	1	0.01688
1:147025931:C:A	50	92	0.96	0.2397
1:147025956:C:A	50	94	0.93	0.3212
1:147026222:C:G	50	98	0.95	0.2177
1:147026379:A:G	50	98	0.93	0.2177
1:147026688:T:A	50	88	0.79	0.4806
1:147026733:T:C	50	100	0.67	0.03014
1:147026773:C:A	50	90	0.82	0.3882
1:147026877:G:A	50	98	0.67	0.03159
1:147026887:C:T	50	86	0.76	0.3704
1:147026975:C:T	50	90	0.7	0.1763
1:147027071:G:C	50	92	0.78	0.06391
1:147027132:C:T	50	94	0.69	0.04031
1:147027142:G:C	50	84	0.69	0.3863
1:147027146:G:A	50	90	0.73	0.1463
1:147027156:C:T	50	94	0.62	0.03123
1:147027157:A:G	50	94	0.62	0.03141
1:147027158:G:A	50	94	0.6	0.03141
1:147027172:G:A	50	82	0.71	0.4911
1:147027183:T:C	50	90	0.78	0.3755
1:147027185:T:C	50	98	0.81	0.01725
1:147027281:C:T	50	88	0.8	0.3479
1:147027352:T:C	50	98	0.83	0.112
1:147027355:C:G	50	98	0.85	0.03214
1:147027417:A:T	50	96	0.81	0.4454
1:147027422:T:C	50	92	0.82	0.3706
1:147027584:T:C	50	100	0.93	0.02342
1:147027728:G:A	50	100	0.91	0.02124
1:147027739:T:C	50	100	0.89	0.2487
1:147027913:A:T	50	100	0.9	0.08243
1:147027922:A:G	50	98	0.92	0.3437
1:147028220:G:A	50	100	0.9	0.3212
1:147028560:T:A	50	100	0.96	0.287
1:147028702:T:A	50	100	1	0.01289
1:147028864:A:G	50	100	0.94	0.02288
1:147029254:G:A	50	100	0.98	0.4403
1:147029448:C:T	50	100	0.86	0.01616
1:147029714:C:T	50	100	0.98	0.01398
1:147029747:T:C	50	100	0.98	0.303
1:147029781:T:C	50	100	0.92	0.03722
1:147029795:T:C	50	100	0.98	0.3039
1:147030175:A:G	50	100	0.98	0.3115
1:147030187:A:G	50	100	0.98	0.3027
1:147030230:C:A	50	100	0.98	0.1436
1:147030239:C:T	50	100	0.98	0.3224
1:147030243:T:A	50	100	0.98	0.3224
1:147030306:T:C	50	100	0.98	0.2358
1:147030491:T:C	50	100	0.98	0.2988
1:147030592:T:G	50	100	0.99	0.3219
1:147030593:C:T	50	100	0.99	0.3221
1:147030831:G:A	50	98	0.88	0.09405
1:147030837:C:T	50	96	0.88	0.07353
1:147030980:T:C	50	98	0.98	0.2353
1:147031062:G:T	50	100	0.98	0.3114
1:147031290:C:A	49	100	0.97	0.1309
1:147031347:G:A	50	98	0.98	0.2912
1:147031372:C:T	50	98	0.98	0.2912
1:147031404:C:T	50	100	0.9	0.02288
1:147031797:T:C	50	100	0.92	0.01398
1:147031909:G:A	50	98	0.98	0.1832
1:147032044:A:C	50	100	1	0.01906
1:147032152:C:T	50	98	0.99	0.3119
1:147032288:G:A	50	98	0.99	0.3117
1:147032530:T:A	50	98	0.99	0.2948
1:147032561:G:C	50	98	0.99	0.3076
1:147032846:T:C	50	96	0.98	0.2941
1:147032926:G:T	50	98	0.99	0.3021
1:147033068:G:A	50	100	0.71	0.01216
1:147033129:G:A	50	100	0.99	0.01997
1:147033282:C:T	50	100	1	0.01906
1:147033302:T:A	50	100	1	0.01906
1:147033303:A:G	50	100	0.99	0.3099
1:147033321:T:C	50	100	0.86	0.01924
1:147033324:C:T	50	96	0.99	0.3105
1:147033336:T:C	50	96	0.99	0.3105
1:147033375:T:C	49	98	0.98	0.2556
1:147033406:T:C	50	98	0.99	0.3105
1:147033981:T:A	50	98	0.99	0.293
1:147034028:G:A	50	100	1	0.01906
1:147034162:C:A	50	98	0.99	0.3141
1:147034358:G:A	50	98	0.89	0.05701
1:147034432:G:A	50	100	0.96	0.01961
1:147034652:A:G	50	100	0.99	0.2907
1:147034912:T:C	50	100	0.97	0.02723
1:147035072:T:C	50	100	0.94	0.1414
1:147035122:C:T	50	100	1	0.1761
1:147035137:C:T	50	100	1	0.1512
1:147035203:T:C	50	100	1	0.1761
1:147035292:C:T	50	100	0.96	0.03377
1:147035308:G:A	50	100	1	0.1761
1:147035327:C:G	50	100	1	0.1761
1:147036289:A:G	50	100	1	0.1767
1:147036342:T:A	50	100	0.99	0.01997
1:147037218:T:C	50	100	1	0.2344
1:147037318:G:C	50	100	1	0.1964
1:147037378:T:C	49	100	1	0.1767
1:147037471:T:C	50	98	1	0.2415
1:147037552:C:G	50	88	1	0.2716
1:147037728:T:A	50	100	0.96	0.04267
1:147037783:C:A	50	100	0.9	0.0187
1:147037794:A:C	50	100	1	0.3046
1:147037795:G:A	50	100	1	0.3046
1:147037912:G:A	50	100	1	0.1756
1:147037981:A:C	50	100	0.99	0.1342
1:147038047:G:C	50	100	0.99	0.242
1:147038246:T:C	50	98	0.99	0.242
1:147038256:T:A	50	98	1	0.2622
1:147038273:G:A	50	100	1	0.2923
1:147038298:T:G	50	100	1	0.396
1:147038348:C:T	50	100	1	0.2923
1:147038376:C:T	50	100	0.99	0.2469
1:147038384:G:T	50	100	1	0.28
1:147038555:G:T	50	100	1	0.2689
1:147038613:A:G	50	100	1	0.01997
1:147038616:C:G	50	100	1	0.01997
1:147038621:G:A	50	100	1	0.01997
1:147038641:C:T	50	100	1	0.242
1:147038647:A:G	50	100	1	0.242
1:147038797:G:T	50	100	1	0.2923
1:147039888:T:G	50	100	1	0.1518
1:147039985:A:G	50	100	1	0.2894
1:147040192:A:C	50	100	1	0.2896
1:147040370:A:T	50	100	1	0.2896
1:147040954:G:A	50	100	1	0.118
1:147041052:G:A	50	100	0.93	0.02324
1:147041249:A:G	50	98	0.99	0.2573
1:147041343:G:A	50	100	1	0.2691
1:147041583:G:A	50	100	1	0.1518
1:147041617:G:C	50	100	0.96	0.03831
1:147041628:T:C	50	100	1	0.2711
1:147041828:G:A	50	100	1	0.1518
1:147042225:C:T	50	100	1	0.2709
1:147042322:C:T	50	100	0.91	0.01489
1:147042557:A:C	50	100	1	0.2712
1:147042688:A:T	50	100	1	0.134
1:147042788:T:C	50	100	0.99	0.01543
1:147042882:A:G	50	100	1	0.134
1:147043004:T:C	50	100	1	0.01616
1:147043016:C:T	50	100	1	0.1287
1:147043513:G:A	49	100	1	0.2398
1:147043516:G:T	50	100	0.99	0.3123
1:147043678:T:C	50	100	0.99	0.128
1:147043817:G:C	50	100	0.98	0.06718
1:147043837:T:C	50	100	1	0.01906
1:147044198:C:T	50	100	0.92	0.06935
1:147044254:A:G	50	100	1	0.2638
1:147044422:C:G	50	100	0.96	0.01779
1:147044567:T:C	49	100	1	0.264
1:147044568:G:A	50	100	0.96	0.01961
1:147044638:G:T	50	100	0.99	0.2638
1:147044676:G:A	50	100	0.91	0.02306
1:147044780:T:G	50	100	1	0.242
1:147044925:A:C	50	100	0.69	0.0118
1:147044980:A:G	50	100	1	0.01997
1:147045447:A:G	50	100	0.96	0.01779
1:147045502:G:A	50	100	0.9	0.0187
1:147045676:C:T	50	100	1	0.01906
1:147045677:G:A	50	100	0.93	0.01543
1:147045726:C:G	50	100	0.99	0.2636
1:147045858:C:T	50	98	0.9	0.01816
1:147045902:G:A	50	100	1	0.1543
1:147045991:G:T	50	100	1	0.1088
1:147046227:G:A	50	100	0.99	0.2634
1:147046238:C:T	50	100	0.99	0.2633
1:147046616:G:T	50	100	0.99	0.1394
1:147046631:C:A	50	98	1	0.4421
1:147046665:T:C	49	95.9	1	0.419
1:147046673:C:A	49	95.9	1	0.4265
1:147046682:C:T	48	95.8	0.99	0.1071
1:147046719:G:A	50	100	0.98	0.03649
1:147046758:C:T	50	100	1	0.02106
1:147046976:T:C	50	100	1	0.01906
1:147047033:T:C	50	100	0.99	0.2422
1:147047069:G:C	50	100	0.99	0.2883
1:147047150:T:A	50	100	0.99	0.319
1:147047169:C:A	50	98	0.99	0.252
1:147047336:G:A	50	98	0.98	0.09296
1:147047667:C:T	50	100	1	0.01906
1:147047818:G:A	50	100	1	0.4332
1:147047894:G:C	50	100	1	0.4332
1:147047899:G:A	50	100	1	0.01979
1:147048200:C:T	50	100	0.97	0.02324
1:147048872:G:A	50	100	1	0.4355
1:147049175:A:G	50	100	0.99	0.3117
1:147049497:A:G	50	100	1	0.4359
1:147049510:C:A	50	100	1	0.01906
1:147049627:A:G	50	100	1	0.417
1:147049899:G:C	50	100	0.9	0.0187
1:147050459:C:G	49	93.9	0.97	0.4254
1:147050497:A:G	48	89.6	0.91	0.1229
1:147050505:A:G	49	93.9	0.82	0.01816
1:147050506:A:G	49	100	0.89	0.01852
1:147050667:C:A	50	100	0.92	0.01344
1:147050784:C:G	50	90	0.95	0.2017
1:147051044:T:C	50	100	0.98	0.3578
1:147051108:T:C	50	100	0.93	0.01961
1:147051124:C:T	50	100	0.98	0.3273
1:147051160:T:C	50	100	0.98	0.3395
1:147051295:A:G	50	100	0.98	0.2378
1:147051483:A:G	50	100	0.99	0.2358
1:147051638:G:A	50	100	1	0.01598
1:147051741:C:T	50	100	0.99	0.1345
1:147052103:G:A	50	100	0.98	0.02869
1:147052108:T:C	50	100	0.94	0.05755
1:147052335:G:T	50	100	0.98	0.1227
1:147052395:T:C	50	100	0.99	0.2829
1:147052439:G:A	50	100	1	0.01162
1:147052477:A:G	50	100	0.99	0.2829
1:147052532:C:T	50	98	0.99	0.2827
1:147052653:C:T	50	100	0.99	0.2827
1:147052817:C:T	50	100	0.73	0.01688
1:147053841:A:G	50	100	0.87	0.01271
1:147054275:A:G	50	100	0.99	0.2369
1:147054640:T:G	50	98	0.9	0.0158
1:147054681:A:C	50	100	0.92	0.06863
1:147055709:G:A	50	100	1	0.4336
1:147056188:A:G	50	98	1	0.2832
1:147056210:C:T	50	100	0.94	0.02197
1:147056317:A:G	50	98	0.99	0.421
1:147056417:G:A	50	100	0.98	0.1954
1:147056959:A:G	50	100	1	0.281
1:147057063:G:A	50	100	0.93	0.01362
1:147057144:C:T	50	98	0.98	0.1963
1:147057395:A:C	50	100	1	0.4345
1:147057937:G:C	50	100	1	0.03522
1:147058025:T:C	50	100	1	0.4337
1:147058143:A:G	50	100	1	0.4454
1:147058827:T:C	50	100	1	0.4452
1:147058850:C:T	50	100	1	0.4452
1:147058978:C:G	50	100	1	0.4334
1:147058995:T:C	50	100	1	0.4334
1:147059024:T:C	50	100	1	0.01598
1:147059118:A:C	50	100	0.9	0.01979
1:147059170:C:T	50	100	0.69	0.01053
1:147059350:A:G	50	92	0.7	0.02905
1:147059362:A:G	49	98	0.74	0.08134
1:147059472:C:T	49	100	1	0.4336
1:147060205:C:A	50	100	0.98	0.02306
1:147060369:T:C	50	100	1	0.4336
1:147060701:A:G	50	100	1	0.4336
1:147061137:T:C	44	100	1	0.4337
1:147061176:G:A	45	97.8	1	0.4337
1:147061410:A:G	50	100	1	0.4336
1:147061456:C:T	50	100	1	0.1393
1:147061474:T:C	49	100	1	0.4336
1:147061520:G:A	50	98	0.84	0.01053
1:147061741:G:A	50	100	0.99	0.4366
1:147061747:C:T	50	100	1	0.2398
1:147061872:T:C	49	100	1	0.4334
1:147061896:G:A	49	98	1	0.1369
1:147061900:C:T	49	100	0.9	0.01816
1:147061931:C:A	49	100	1	0.4332
1:147061932:T:C	49	100	1	0.4334
1:147061933:G:A	49	100	1	0.1363
1:147061959:G:T	49	100	0.95	0.01489
1:147062164:G:A	50	100	0.99	0.02306
1:147062180:C:T	49	100	1	0.1176
1:147062181:G:C	48	100	1	0.238
1:147062213:G:A	50	100	0.87	0.01961
1:147062310:C:T	50	100	0.99	0.02251
1:147062564:A:G	50	100	1	0.4334
1:147062908:C:T	50	100	0.95	0.0955
1:147062960:C:T	50	100	1	0.2369
1:147063032:T:C	50	100	1	0.04593
1:147063090:G:C	50	100	1	0.445
1:147063137:G:A	50	100	1	0.1371
1:147063357:C:T	50	100	1	0.238
1:147063676:T:C	50	100	1	0.2829
1:147063850:A:C	50	100	1	0.4454
1:147063945:G:A	50	100	0.93	0.06917
1:147063962:G:A	50	100	0.99	0.02342
1:147064018:A:T	50	100	1	0.4336
1:147064042:G:A	50	100	1	0.02306
1:147064057:A:G	50	100	1	0.283
1:147064134:A:C	50	100	1	0.4334
1:147064327:G:A	50	100	1	0.4336
1:147064671:G:A	50	100	1	0.4334
1:147064960:A:G	50	100	1	0.01598
1:147065037:A:G	50	100	1	0.4328
1:147065064:T:A	50	100	0.99	0.09895
1:147065304:A:G	50	100	1	0.1737
1:147065309:C:T	50	100	1	0.01961
1:147065312:C:T	50	100	1	0.4326
1:147065314:C:G	50	100	1	0.4443
1:147065643:A:G	50	98	0.89	0.01707
1:147065712:G:C	50	100	0.99	0.4326
1:147065743:A:G	50	100	0.99	0.4326
1:147065763:C:A	50	100	0.95	0.02996
1:147065771:T:G	50	100	0.99	0.4321
1:147065918:G:A	50	100	1	0.01144
1:147066027:A:G	50	100	0.99	0.431
1:147066116:T:C	50	100	1	0.2366
1:147066129:G:C	50	100	0.98	0.1732
1:147066297:A:T	50	100	0.99	0.4306
1:147066319:A:G	50	100	1	0.01598
1:147066416:T:C	50	98	0.99	0.4297
1:147066437:A:C	50	98	0.99	0.4297
1:147066457:A:G	50	96	0.99	0.4419
1:147066498:T:G	50	100	0.93	0.02306
1:147066585:C:A	50	96	0.99	0.4297
1:147066678:T:C	50	100	0.94	0.02088
1:147066683:G:C	50	100	0.99	0.02977
1:147066686:G:A	50	96	0.99	0.4292
1:147066775:T:C	50	98	0.98	0.1716
1:147066882:G:C	50	100	0.73	0.01162
1:147066924:T:C	50	88	0.98	0.4267
1:147066954:G:A	49	93.9	0.98	0.4261
1:147067054:A:G	50	100	0.94	0.09332
1:147067321:T:C	50	96	0.98	0.4228
1:147067462:G:T	50	96	0.97	0.4205
1:147067577:T:C	50	98	0.98	0.1294
1:147067658:A:G	50	94	0.97	0.4152
1:147067792:G:A	50	86	0.92	0.4061
1:147068448:A:G	50	100	0.97	0.02215
1:147068602:T:C	50	100	1	0.01779
1:147068629:A:G	50	100	0.98	0.2774
1:147068635:G:A	50	100	0.97	0.2976
1:147068861:C:G	50	98	0.97	0.2885
1:147069072:G:A	50	98	0.97	0.4198
1:147069229:T:G	50	100	0.96	0.01525
1:147069583:G:T	49	100	0.92	0.0138
1:147069875:G:A	50	100	0.97	0.02215
1:147069895:G:A	50	100	0.73	0.01652
1:147069963:G:A	50	100	0.97	0.1329
1:147070069:A:T	50	100	0.94	0.05719
1:147070070:A:T	50	100	0.86	0.01398
1:147070102:G:A	50	100	0.99	0.1191
1:147070255:T:C	50	100	0.99	0.1387
1:147070346:G:A	50	100	0.98	0.4248
1:147070640:T:C	50	100	0.98	0.1427
1:147070664:T:G	50	100	0.99	0.2847
1:147072424:T:A	49	93.9	0.76	0.01053
1:147072440:C:A	50	100	0.99	0.2847
1:147073025:G:T	50	100	0.75	0.01816
1:147073052:A:G	50	100	0.98	0.3052
1:147073066:T:C	50	100	1	0.03014
1:147073173:G:A	50	100	0.99	0.2721
1:147073643:G:A	50	100	1	0.2776
1:147073753:C:G	50	100	1	0.291
1:147074029:A:G	50	100	0.89	0.01707
1:147074056:T:G	50	100	1	0.3059
1:147074182:T:C	50	100	0.95	0.01924
1:147074193:C:T	50	100	1	0.1565
1:147074350:T:C	50	100	0.99	0.05084
1:147074503:A:C	50	100	1	0.2551
1:147074795:C:A	50	100	1	0.136
1:147075098:G:A	50	98	1	0.01271
1:147075131:G:A	50	100	1	0.2482
1:147075155:T:C	50	100	1	0.1253
1:147075547:G:A	50	100	1	0.1561
1:147075862:T:G	50	100	1	0.2554
1:147076244:G:C	50	100	1	0.2554
1:147076261:T:G	50	100	1	0.2554
1:147076437:T:C	50	100	1	0.2883
1:147076485:G:A	50	100	1	0.2455
1:147076556:A:G	50	98	0.98	0.1216
1:147076613:T:C	50	100	1	0.2556
1:147076642:G:A	50	100	1	0.2556
1:147076727:G:A	50	100	1	0.136
1:147077001:C:A	50	100	1	0.2485
1:147077148:A:G	50	100	1	0.2554
1:147077422:G:A	50	100	0.97	0.1284
1:147077593:G:A	50	100	0.99	0.2558
1:147077609:G:T	50	100	1	0.01834
1:147077930:G:A	50	100	1	0.2556
1:147077979:C:T	50	100	1	0.2558
1:147078005:G:A	50	100	0.87	0.0167
1:147078087:A:T	50	100	0.99	0.2556
1:147078144:G:C	50	100	0.99	0.2545
1:147078222:C:T	50	100	0.99	0.2485
1:147078317:G:C	50	100	1	0.4533
1:147078365:T:C	50	100	0.99	0.1883
1:147078418:T:C	50	100	0.99	0.2556
1:147078531:T:C	50	100	0.99	0.2554
1:147078777:C:G	50	100	0.99	0.2554
1:147079231:T:C	50	100	0.99	0.2558
1:147079710:C:G	50	98	1	0.1529
1:147079770:C:T	50	100	0.82	0.01997
1:147079826:G:T	50	100	0.99	0.2573
1:147079972:C:T	49	100	0.99	0.2594
1:147080339:C:G	50	100	1	0.1338
1:147080377:T:C	50	100	0.99	0.2594
1:147080661:C:T	49	100	1	0.02179
1:147080715:A:C	50	100	0.99	0.2596
1:147080759:A:C	50	100	0.99	0.2593
1:147081147:C:A	50	100	1	0.01888
1:147081213:T:A	50	100	1	0.02342
1:147082079:A:C	50	100	0.99	0.2594
1:147082187:A:T	50	100	0.99	0.2593
1:147082237:G:A	50	100	1	0.02124
1:147082413:T:A	50	100	0.93	0.02342
1:147082598:C:T	49	100	1	0.1342
1:147082674:T:C	50	100	0.99	0.2594
1:147082700:C:T	50	100	0.99	0.2594
1:147082773:C:A	50	100	0.98	0.1215
1:147082983:C:T	49	98	0.99	0.2593
1:147083022:A:G	50	100	0.99	0.2594
1:147083025:T:C	50	100	0.99	0.2594
1:147083644:T:C	50	100	0.99	0.2591
1:147083828:A:G	50	100	1	0.02088
1:147083843:A:T	50	100	0.99	0.2898
1:147083854:G:A	50	100	0.99	0.2593
1:147084093:C:T	50	100	0.96	0.03504
1:147084111:G:A	50	100	0.99	0.2567
1:147084451:C:T	50	100	0.97	0.03504
1:147084476:G:A	50	100	0.99	0.2337
1:147084544:G:A	50	100	1	0.02342
1:147084597:C:T	49	98	0.99	0.2829
1:147084618:G:A	49	98	0.98	0.2938
1:147084665:G:A	50	100	0.92	0.0236
1:147084686:G:A	50	100	1	0.02342
1:147084725:T:C	50	100	1	0.02342
1:147084748:G:A	50	100	0.96	0.05356
1:147084779:C:G	50	100	0.99	0.2823
1:147084909:C:T	50	100	1	0.02088
1:147085049:C:G	50	100	0.94	0.0345
1:147085064:C:T	50	96	0.87	0.04484
1:147085192:G:A	50	100	0.98	0.2467
1:147085274:T:G	50	100	0.98	0.2469
1:147085432:G:T	50	100	0.97	0.126
1:147085526:C:T	50	100	0.99	0.1393
1:147085608:G:A	50	100	0.99	0.2347
1:147085808:A:G	50	100	1	0.02342
1:147085923:A:C	50	100	0.99	0.1877
1:147086164:A:G	50	100	1	0.01924
1:147086258:A:C	50	100	0.99	0.258
1:147087035:G:A	50	100	0.99	0.2473
1:147087196:C:A	50	100	0.99	0.2573
1:147087517:G:A	50	100	0.99	0.2607
1:147087618:G:A	49	100	0.98	0.311
1:147088336:A:G	50	100	0.99	0.2582
1:147088472:G:A	50	100	0.99	0.2531
1:147088834:A:G	50	100	0.99	0.2533
1:147089017:G:A	50	100	0.99	0.4949
1:147089146:G:A	50	100	0.99	0.2573
1:147089200:T:A	50	100	0.99	0.4421
1:147089497:T:C	50	100	0.99	0.1868
1:147089783:T:C	50	100	0.68	0.01253
1:147089939:C:T	50	100	0.98	0.01924
1:147090232:C:T	49	100	0.95	0.01452
1:147090495:A:C	50	100	0.99	0.2533
1:147090736:A:C	50	98	0.98	0.2475
1:147090892:C:T	50	100	1	0.02633
1:147091073:G:C	49	98	0.98	0.2369
1:147091182:C:A	50	96	0.98	0.2369
1:147091234:G:A	50	96	1	0.01452
1:147091268:A:T	50	98	0.94	0.07934
1:147091365:G:T	50	98	0.98	0.2322
1:147091474:G:A	50	98	0.99	0.236
1:147091749:G:A	50	96	0.96	0.2199
1:147092028:C:T	50	100	0.97	0.1841
1:147092812:G:A	50	100	0.95	0.1033
1:147092992:G:A	50	100	0.99	0.02269
1:147093008:G:A	50	100	0.97	0.4232
1:147093327:A:G	50	100	0.95	0.1037
1:147093338:A:G	50	98	1	0.04956
1:147093342:C:A	50	98	0.97	0.2289
1:147093550:G:A	50	98	0.99	0.2331
1:147093561:T:A	50	98	0.99	0.2328
1:147094415:G:A	50	98	0.98	0.2217
1:147094678:G:A	50	100	0.96	0.2832
1:147094757:C:T	50	100	0.96	0.3377
1:147094850:G:A	50	100	0.97	0.3399
1:147095642:C:T	50	100	0.96	0.03758
1:147095685:A:T	50	100	0.99	0.0236
1:147095897:G:C	48	100	0.97	0.3395
1:147096044:A:G	50	100	0.88	0.03522
1:147096074:G:T	50	100	0.99	0.02342
1:147096258:G:A	50	100	0.97	0.01961
1:147096429:A:T	50	100	0.96	0.06445
1:147097370:C:A	50	100	0.9	0.05356
1:147097371:A:G	50	100	0.94	0.4768
1:147097779:G:T	50	100	0.94	0.02996
1:147098422:C:T	50	100	0.99	0.1841
1:147098492:G:A	50	100	0.99	0.2222
1:147098539:A:G	50	100	1	0.02941
1:147098684:C:T	50	98	0.98	0.2889
1:147098800:T:C	50	100	1	0.02651
1:147098843:G:A	50	100	0.97	0.2527
1:147099047:G:A	50	100	1	0.02596
1:147099462:C:T	50	100	0.98	0.3326
1:147099553:C:T	50	100	1	0.02614
1:147099576:C:T	50	100	0.95	0.0276
1:147099660:T:C	50	100	0.99	0.3337
1:147100027:A:G	50	100	1	0.02959
1:147100137:C:T	50	100	1	0.02596
1:147100341:A:G	50	100	0.99	0.333
1:147100532:G:A	50	100	0.99	0.08642
1:147100789:T:A	50	100	0.99	0.289
1:147100918:A:G	50	100	0.97	0.02959
1:147100925:C:T	50	100	1	0.2527
1:147100933:C:T	50	100	1	0.02596
1:147101303:G:C	50	100	1	0.02905
1:147101468:G:A	50	100	1	0.02905
1:147101568:C:T	50	100	1	0.2527
1:147101706:A:G	50	100	1	0.02905
1:147101921:T:C	50	100	1	0.02596
1:147102638:C:G	50	100	0.99	0.08606
1:147102871:C:T	50	100	1	0.0216
1:147103005:T:C	50	100	1	0.01525
1:147103315:G:T	50	100	1	0.2529
1:147103515:A:G	50	100	0.96	0.01362
1:147103573:G:A	50	100	1	0.02596
1:147104060:A:G	50	100	1	0.02596
1:147104241:T:C	50	100	0.99	0.3344
1:147104270:C:T	50	100	0.99	0.06645
1:147104284:A:G	50	100	1	0.02578
1:147104363:C:A	50	100	1	0.2881
1:147104435:C:T	50	100	0.99	0.1861
1:147104512:C:A	50	100	1	0.421
1:147104531:G:A	50	100	1	0.2531
1:147104538:G:C	50	100	1	0.3337
1:147104540:T:C	50	100	1	0.3339
1:147104551:C:G	50	100	0.99	0.3339
1:147104585:C:T	50	100	0.99	0.2533
1:147104795:C:G	48	97.9	0.99	0.09023
1:147104806:C:G	49	95.9	0.99	0.08969
1:147104835:A:G	50	100	1	0.02977
1:147104842:C:T	48	97.9	0.99	0.08588
1:147104850:A:C	50	100	0.84	0.01017
1:147105051:T:C	50	100	1	0.3328
1:147105084:T:C	50	98	1	0.02905
1:147105123:G:A	50	100	1	0.02905
1:147105135:T:C	50	98	1	0.333
1:147105324:C:T	50	100	1	0.02905
1:147105326:G:T	50	100	1	0.02923
1:147105352:G:A	50	100	1	0.0797
1:147105943:G:A	50	100	1	0.2516
1:147106307:C:T	50	100	1	0.2515
1:147106556:A:G	50	100	1	0.05683
1:147106644:T:C	49	93.9	1	0.2515
1:147106679:A:C	50	96	1	0.2515
1:147106681:A:G	50	96	1	0.2515
1:147106725:A:T	50	98	1	0.2515
1:147106775:C:T	50	100	1	0.01924
1:147106778:C:T	50	100	1	0.01543
1:147107073:C:G	50	100	1	0.2529
1:147107258:C:T	49	100	1	0.0256
1:147107410:C:T	50	100	0.94	0.06536
1:147107586:C:T	50	100	1	0.2529
1:147107673:C:A	50	100	0.98	0.313
1:147107677:G:C	50	100	1	0.2515
1:147107899:A:C	50	100	1	0.3324
1:147107953:C:A	50	100	1	0.1848
1:147107992:C:T	49	100	1	0.2513
1:147108106:A:G	50	100	1	0.2513
1:147108187:G:A	50	100	0.99	0.08606
1:147108582:T:C	50	100	1	0.03086
1:147108691:T:C	50	100	1	0.3335
1:147108897:T:C	50	100	1	0.3337
1:147108972:G:A	50	100	1	0.01816
1:147109118:G:A	50	100	1	0.01307
1:147109142:T:C	50	100	1	0.3332
1:147109255:C:A	50	100	1	0.04248
1:147109536:T:C	50	100	1	0.2353
1:147110094:T:C	50	100	1	0.234
1:147110219:G:A	50	100	1	0.234
1:147110254:C:T	50	100	1	0.04248
1:147110275:C:T	50	100	1	0.234
1:147110642:G:C	50	100	0.94	0.01743
1:147110674:C:T	50	100	1	0.02451
1:147110728:G:T	50	100	1	0.04357
1:147110865:A:G	50	100	1	0.02542
1:147111142:C:G	50	100	1	0.1979
1:147111477:G:T	50	100	1	0.234
1:147111589:A:T	50	100	0.97	0.01979
1:147111847:A:G	50	100	1	0.2375
1:147111986:G:A	50	100	1	0.2337
1:147111987:A:T	50	100	1	0.2337
1:147112049:C:T	50	100	1	0.0256
1:147112105:C:T	50	100	1	0.01816
1:147112349:C:T	50	100	0.96	0.02596
1:147112438:G:A	50	100	1	0.2754
1:147112533:T:C	50	100	1	0.01053
1:147112576:C:T	50	100	1	0.04412
1:147112579:C:G	50	100	1	0.2351
1:147112632:G:A	50	100	1	0.01053
1:147112734:T:A	50	100	1	0.1977
1:147112755:G:A	50	100	1	0.234
1:147112850:A:C	50	100	1	0.04412
1:147113067:A:C	50	100	1	0.02705
1:147113077:A:G	50	100	1	0.02723
1:147113086:A:G	50	100	1	0.02705
1:147113093:A:G	50	100	1	0.02705
1:147113196:A:T	50	100	1	0.0423
1:147113321:A:T	50	100	1	0.01525
1:147113332:C:T	50	100	1	0.0256
1:147113564:A:G	50	100	0.94	0.01743
1:147114038:G:T	50	100	0.98	0.03849
1:147114243:G:A	50	100	0.99	0.1832
1:147114282:A:G	50	100	1	0.05338
1:147114312:T:C	50	100	1	0.01452
1:147114825:G:T	50	100	1	0.02832
1:147114929:A:C	50	100	0.99	0.3373
1:147114935:T:G	50	100	0.99	0.3375
1:147114938:G:C	50	100	0.99	0.3373
1:147114957:T:C	49	93.9	1	0.4432
1:147114978:T:C	49	95.9	1	0.2747
1:147115028:C:G	48	95.8	0.99	0.3375
1:147115031:T:C	48	95.8	0.99	0.3375
1:147115066:A:G	50	98	1	0.02542
1:147115071:G:C	49	95.9	0.99	0.3377
1:147115088:T:G	50	96	0.99	0.3377
1:147115094:T:C	50	94	0.99	0.3381
1:147115095:G:A	50	94	0.99	0.3381
1:147115106:G:A	50	96	0.99	0.3377
1:147115121:G:T	50	100	0.99	0.3377
1:147115123:A:C	50	100	0.99	0.3377
1:147115145:G:A	50	100	1	0.0423
1:147115630:A:G	50	100	1	0.02723
1:147115649:T:G	50	100	0.95	0.01598
1:147115896:T:C	50	100	1	0.03631
1:147116081:T:C	50	100	0.99	0.1988
1:147116131:A:G	50	100	1	0.02542
1:147116134:A:G	50	100	1	0.05955
1:147116477:T:C	50	100	1	0.01525
1:147116685:C:T	50	100	0.99	0.2347
1:147116887:C:T	50	100	1	0.04303
1:147117186:G:A	50	100	0.99	0.2337
1:147117211:G:C	50	100	0.99	0.1845
1:147117357:A:G	50	100	0.99	0.3319
1:147117421:T:C	50	100	0.99	0.1845
1:147117687:G:A	50	100	1	0.02524
1:147117711:C:A	50	100	0.99	0.2349
1:147117838:C:G	50	100	0.99	0.1845
1:147117853:C:T	50	98	0.91	0.01489
1:147118060:A:G	50	100	0.99	0.3328
1:147118085:T:A	50	100	1	0.08424
1:147118112:A:G	50	100	1	0.04412
1:147118176:C:T	50	100	0.99	0.4069
1:147118499:C:T	50	100	0.99	0.197
1:147118502:A:G	50	100	0.99	0.3328
1:147118654:A:G	50	100	1	0.01071
1:147118752:C:T	50	100	1	0.04248
1:147118753:G:A	50	100	1	0.2407
1:147118757:G:T	50	100	1	0.04303
1:147119343:C:T	50	98	0.96	0.04448
1:147119413:C:A	50	100	1	0.01416
1:147119641:T:C	50	100	1	0.0837
1:147119920:T:C	50	100	1	0.02542
1:147119951:A:G	50	100	0.99	0.333
1:147120092:C:T	50	100	0.99	0.2329
1:147120396:G:A	50	100	0.99	0.09023
1:147120516:C:T	50	100	0.99	0.2075
1:147120541:C:T	50	100	0.99	0.1968
1:147120579:C:A	50	100	0.99	0.3324
1:147120640:G:A	50	100	1	0.01852
1:147120714:C:T	50	100	0.99	0.2242
1:147120857:G:A	50	100	1	0.01852
1:147121107:G:A	50	100	0.93	0.0187
1:147121205:T:C	50	100	1	0.1908
1:147121254:G:C	50	96	0.98	0.0443
1:147121537:G:A	50	100	0.99	0.2259
1:147122035:A:G	50	100	1	0.02033
1:147122165:G:A	50	100	1	0.07771
1:147122296:A:T	50	100	0.99	0.1919
1:147122310:C:G	50	100	0.98	0.4744
1:147122321:T:G	50	100	0.96	0.06409
1:147122333:G:A	50	100	0.96	0.03413
1:147122362:G:C	50	100	0.96	0.03413
1:147122601:C:T	50	100	0.99	0.1919
1:147122926:G:A	50	100	0.89	0.02088
1:147123139:C:T	50	100	1	0.1924
1:147123257:C:G	50	100	1	0.04775
1:147123259:G:T	50	100	0.97	0.0345
1:147123313:G:A	50	100	1	0.1926
1:147123602:G:T	50	100	0.96	0.01979
1:147123626:G:T	50	100	1	0.06409
1:147123653:C:A	50	100	1	0.06409
1:147124270:G:T	50	100	0.97	0.01271
1:147124315:G:T	50	100	1	0.1939
1:147124444:T:C	50	100	0.98	0.01144
1:147124523:G:T	50	100	1	0.06391
1:147124615:T:C	50	100	1	0.0138
1:147124628:A:G	50	100	1	0.2489
1:147124724:T:C	50	100	1	0.3689
1:147124816:C:T	50	100	1	0.258
1:147124963:C:T	48	100	1	0.258
1:147125096:A:C	50	100	1	0.03068
1:147125165:T:C	50	100	1	0.1941
1:147125258:T:G	50	98	1	0.2582
1:147125276:G:A	50	98	1	0.1946
1:147125405:G:C	50	100	1	0.0207
1:147125416:T:G	50	98	1	0.258
1:147125644:T:A	49	100	1	0.05592
1:147125699:G:T	50	100	1	0.2565
1:147125863:G:A	50	100	0.99	0.06064
1:147125968:A:C	50	100	1	0.1923
1:147126069:A:G	46	100	1	0.1941
1:147126149:T:A	48	100	1	0.0207
1:147126227:C:T	46	93.5	1	0.2578
1:147126253:G:A	46	93.5	0.99	0.258
1:147126267:A:G	49	98	0.98	0.0817
1:147126324:T:C	50	100	1	0.01634
1:147126731:A:G	50	96	0.97	0.08479
1:147126892:A:G	50	88	1	0.2576
1:147126917:A:T	50	86	1	0.1776
1:147126995:C:A	50	100	1	0.02814
1:147127020:G:A	50	100	0.98	0.06391
1:147127021:T:C	49	100	1	0.05592
1:147127101:G:A	50	100	1	0.1926
1:147127102:T:C	50	100	1	0.01906
1:147127195:G:A	50	100	1	0.01489
1:147127406:C:T	49	100	0.96	0.07026
1:147127590:C:A	50	100	1	0.2574
1:147127610:G:A	50	100	0.97	0.04339
1:147128274:G:A	50	100	1	0.2571
1:147128322:T:C	50	100	1	0.0207
1:147128695:A:G	50	100	0.98	0.02651
1:147128900:A:G	50	100	1	0.03522
1:147129025:T:G	50	100	1	0.2574
1:147129520:G:C	50	100	1	0.1919
1:147129637:C:A	50	100	1	0.02814
1:147129816:G:T	50	100	1	0.06354
1:147129864:C:T	50	100	1	0.06354
1:147129887:T:C	50	100	1	0.0345
1:147129903:G:A	50	100	1	0.1776
1:147130034:G:A	50	100	0.98	0.08115
1:147130111:C:A	50	100	1	0.01634
1:147130112:T:G	50	100	1	0.01634
1:147130172:C:A	50	100	1	0.02832
1:147130260:G:A	50	100	1	0.03468
1:147130311:G:A	50	100	1	0.0345
1:147130444:A:G	50	100	1	0.06373
1:147130565:C:G	50	100	1	0.06373
1:147130827:G:A	50	100	1	0.06373
1:147131431:T:A	50	100	1	0.1334
1:147131594:C:T	50	100	1	0.06391
1:147131766:C:G	50	100	1	0.06409
1:147131795:C:A	50	100	1	0.0138
1:147131818:C:T	50	100	0.91	0.01235
1:147132125:A:G	50	100	1	0.06391
1:147132373:G:A	50	100	1	0.01906
1:147132444:T:C	50	100	1	0.06391
1:147132574:G:T	50	100	0.99	0.01906
1:147132695:C:G	50	100	1	0.06391
1:147132840:G:C	50	100	1	0.05592
1:147132932:C:T	50	100	1	0.0207
1:147133604:T:C	50	100	1	0.03068
1:147134175:C:T	50	100	1	0.06391
1:147134355:T:G	50	100	1	0.06391
1:147134459:A:T	50	100	1	0.03813
1:147134499:G:T	50	100	1	0.06391
1:147134598:T:G	50	100	1	0.0207
1:147134639:A:T	50	100	0.94	0.02669
1:147134978:C:T	50	100	1	0.04757
1:147135280:A:G	50	100	1	0.06391
1:147136007:C:T	50	100	0.94	0.0659
1:147136008:G:C	50	100	1	0.06391
1:147136196:G:A	50	100	1	0.06409
1:147136215:C:G	50	100	1	0.0207
1:147136548:G:T	50	100	1	0.2765
1:147136880:A:G	50	100	1	0.07571
1:147137171:C:A	50	100	0.99	0.2765
1:147137293:G:C	50	100	1	0.2551
1:147137345:C:A	50	100	1	0.02124
1:147137448:T:C	50	100	1	0.1915
1:147137923:T:G	50	100	1	0.06391
1:147138392:T:G	50	100	1	0.03522
1:147138529:C:T	50	100	1	0.2709
1:147138730:A:C	50	100	1	0.2551
1:147139212:C:T	50	100	1	0.2159
1:147139215:C:T	50	100	1	0.06391
1:147139442:C:T	50	100	1	0.3391
1:147139767:T:C	50	100	1	0.05465
1:147140011:C:T	50	100	1	0.07571
1:147140161:T:G	50	100	1	0.01634
1:147140354:G:T	50	100	1	0.07571
1:147140787:C:T	50	100	1	0.03813
1:147140876:A:T	50	100	1	0.0345
1:147140902:T:C	50	100	1	0.3422
1:147141162:G:C	50	100	1	0.06391
1:147141659:T:G	50	100	1	0.06391
1:147142001:T:C	50	100	1	0.06391
1:147142953:T:C	50	100	1	0.01307
1:147142955:G:A	50	100	1	0.07571
1:147143094:T:A	50	100	1	0.06409
1:147143441:C:T	50	100	1	0.3422
1:147143538:A:T	50	100	1	0.06391
1:147143976:C:A	50	100	1	0.06391
1:147145336:T:G	50	100	0.86	0.01507
1:147145649:A:C	50	100	1	0.06391
1:147146133:C:T	50	100	1	0.06391
1:147146473:A:T	50	100	1	0.07444
1:147146482:A:G	50	100	1	0.0207
1:147146982:A:G	50	98	1	0.3401
1:147147594:T:C	50	100	1	0.01779
1:147148039:T:C	49	91.8	0.62	0.05955
1:147148574:T:C	50	100	1	0.2908
1:147148614:A:G	50	100	1	0.06391
1:147148644:C:T	50	100	1	0.06391
1:147148997:C:G	50	100	1	0.08696
1:147149883:A:G	50	100	1	0.06391
1:147149995:A:G	50	100	1	0.01271
1:147150618:G:A	50	100	0.98	0.08551
1:147150869:G:T	50	100	0.95	0.01743
1:147151644:T:G	50	98	0.96	0.01543
1:147151826:T:C	50	100	0.99	0.1304
1:147152021:T:C	50	100	0.99	0.2418
1:147152034:A:G	50	100	1	0.06245
1:147152418:G:T	50	96	0.86	0.02923
1:147152419:C:T	50	98	0.88	0.02923
1:147152908:T:C	50	100	1	0.07589
1:147153362:C:A	50	100	1	0.06245
1:147153486:T:C	50	100	1	0.04775
1:147153614:C:T	50	100	1	0.3464
1:147153930:A:G	50	100	1	0.06245
1:147154190:A:G	50	100	1	0.3433
1:147154442:T:C	50	100	1	0.01906
1:147154509:C:T	50	100	1	0.3909
1:147154904:A:C	50	100	1	0.06245
1:147155343:T:C	50	100	1	0.2121
1:147155826:C:G	50	100	1	0.3435
1:147155897:A:T	50	100	1	0.01452
1:147156744:A:G	50	100	0.97	0.01053
1:147156746:G:A	50	98	0.71	0.01979
1:147156795:A:C	50	100	1	0.06245
1:147156828:T:C	50	100	1	0.3464
1:147156900:G:C	50	100	0.99	0.1209
1:147157056:A:G	50	100	1	0.3433
1:147157163:T:G	50	100	1	0.3876
1:147157709:C:T	50	100	1	0.01797
1:147157884:C:T	50	100	1	0.02106
1:147158112:C:A	50	100	0.86	0.01452
1:147158218:A:T	50	100	1	0.01779
1:147158337:C:T	50	100	1	0.4541
1:147158402:G:A	50	100	1	0.01507
1:147158469:A:G	50	100	1	0.01924
1:147158718:G:C	50	100	0.95	0.0679
1:147158924:C:T	50	98	0.99	0.02959
1:147159337:T:C	50	100	1	0.1302
1:147160141:T:C	50	100	0.99	0.3431
1:147161356:T:G	50	100	1	0.02433
1:147161480:C:T	50	100	1	0.06245
1:147161910:A:G	50	100	1	0.02433
1:147162160:C:A	50	100	1	0.4541
1:147162171:T:C	50	100	1	0.4541
1:147162354:G:A	50	100	1	0.3464
1:147162935:T:G	50	100	1	0.4541
1:147163731:T:A	50	100	0.99	0.1861
1:147163738:G:T	50	100	0.92	0.02088
1:147163887:C:G	50	100	1	0.3433
1:147164191:G:A	50	100	1	0.254
1:147164261:C:T	50	100	1	0.3912
1:147164265:G:A	50	100	0.87	0.01107
1:147164266:C:T	50	100	1	0.254
1:147164345:G:A	50	100	1	0.06264
1:147164558:C:T	50	100	1	0.3464
1:147164586:G:A	50	100	1	0.4541
1:147164986:G:A	50	100	1	0.06245
1:147165028:C:A	50	100	1	0.05138
1:147165193:T:C	50	100	1	0.02433
1:147165261:C:T	50	100	1	0.04775
1:147166006:C:T	50	100	0.99	0.1759
1:147166024:A:T	50	100	0.99	0.3424
1:147167180:A:C	50	100	1	0.06245
1:147167284:T:C	50	100	1	0.06245
1:147167381:T:C	50	100	0.76	0.01053
1:147168009:A:G	50	100	1	0.06245
1:147168211:A:C	49	93.9	0.98	0.343
1:147168549:A:G	50	100	1	0.01489
1:147168680:G:T	50	100	1	0.06245
1:147169773:C:T	50	100	1	0.06245
1:147169788:G:A	50	100	1	0.06245
1:147170107:A:T	50	100	1	0.2102
1:147170174:C:G	50	100	1	0.04357
1:147170208:G:A	50	100	1	0.04121
1:147170269:T:C	50	100	1	0.04357
1:147170469:G:A	50	100	1	0.04357
1:147170603:G:T	50	100	1	0.04357
1:147170781:C:T	50	100	0.99	0.2536
1:147171584:C:G	50	100	1	0.04375
1:147171686:T:C	50	100	1	0.04375
1:147171723:G:A	50	100	1	0.02959
1:147171916:C:A	50	100	1	0.04375
1:147171976:A:G	50	100	1	0.3898
1:147172001:G:A	50	100	1	0.04375
1:147172620:C:A	49	100	1	0.3103
1:147172842:C:T	50	100	1	0.04648
1:147172901:G:A	50	100	1	0.02015
1:147172902:C:T	50	100	1	0.03704
1:147173048:T:A	50	100	1	0.0463
1:147173724:A:C	50	100	1	0.0443
1:147174063:A:G	50	100	1	0.04394
1:147174108:T:C	50	100	1	0.04394
1:147174124:T:C	50	100	1	0.04394
1:147174188:C:T	50	100	1	0.04394
1:147174253:T:C	50	100	1	0.01707
1:147174528:T:C	50	100	0.95	0.01743
1:147174721:G:A	50	100	1	0.01761
1:147174868:G:C	50	100	0.95	0.01634
1:147175303:T:C	50	100	1	0.04466
1:147175448:A:G	50	100	1	0.04394
1:147175504:G:A	50	100	0.99	0.3849
1:147175797:C:T	50	100	1	0.02106
1:147175819:G:A	50	100	1	0.0443
1:147176037:C:T	49	100	1	0.04394
1:147176073:A:C	50	100	1	0.04394
1:147176153:T:G	50	100	1	0.04394
1:147176521:A:G	50	100	0.96	0.04121
1:147176568:T:C	50	100	1	0.04394
1:147176613:T:C	50	100	1	0.04394
1:147176645:C:T	50	100	1	0.2988
1:147177310:G:C	50	100	1	0.2106
1:147177485:A:G	50	100	0.99	0.3844
1:147177505:A:C	50	100	1	0.2987
1:147177607:G:A	50	100	0.96	0.01725
1:147178130:C:T	50	100	1	0.01471
1:147178198:G:A	50	100	0.99	0.04394
1:147178238:C:T	50	100	1	0.02451
1:147178288:C:T	50	100	1	0.02142
1:147178428:G:A	50	100	1	0.04394
1:147178479:T:C	50	100	0.99	0.1825
1:147178614:T:A	50	100	1	0.01471
1:147178733:G:A	50	100	1	0.04394
1:147178784:T:A	50	100	1	0.04394
1:147178963:A:G	50	100	1	0.04394
1:147179144:G:A	50	100	1	0.04394
1:147179561:A:C	50	100	0.84	0.02015
1:147179686:T:G	50	100	1	0.04394
1:147179849:G:T	50	100	0.99	0.1069
1:147179872:A:G	50	100	1	0.04394
1:147179875:C:T	50	100	1	0.04394
1:147180096:A:G	50	100	0.97	0.03123
1:147180122:C:A	50	100	1	0.04394
1:147180302:T:G	50	100	1	0.04394
1:147180303:T:G	50	100	1	0.04394
1:147180345:T:G	50	100	1	0.04394
1:147180349:T:C	50	100	1	0.04394
1:147180413:T:C	50	100	1	0.04394
1:147180438:T:C	50	100	1	0.04394
1:147180449:G:A	50	100	1	0.04412
1:147180538:G:A	50	100	1	0.04394
1:147180552:G:A	50	100	1	0.04394
1:147180880:T:G	50	100	1	0.2106
1:147180953:G:A	50	100	1	0.04394
1:147181057:G:A	50	100	0.99	0.3845
1:147181136:T:A	50	100	1	0.04394
1:147181398:T:C	50	100	1	0.04394
1:147181448:C:T	50	100	0.99	0.3838
1:147181531:C:A	50	100	0.98	0.03123
1:147181764:T:G	50	100	1	0.04394
1:147181960:T:C	50	100	1	0.02106
1:147182001:C:G	50	100	0.94	0.0118
1:147182154:T:C	50	100	1	0.04412
1:147182184:T:G	50	100	0.82	0.0138
1:147182686:T:A	50	100	1	0.04394
1:147182760:G:A	50	100	1	0.01834
1:147182811:A:T	50	100	1	0.04394
1:147182858:T:C	50	100	1	0.04394
1:147182925:C:T	50	100	1	0.04394
1:147182927:T:C	50	100	0.99	0.3241
1:147183015:C:T	50	100	0.94	0.01434
1:147183082:C:T	50	100	1	0.04412
1:147183125:G:A	50	100	1	0.04394
1:147183226:T:C	50	100	1	0.2988
1:147183306:T:C	50	100	1	0.04394
1:147183447:G:A	50	100	1	0.1761
1:147183488:C:T	50	100	0.94	0.03141
1:147183605:G:A	50	100	1	0.01471
1:147183946:T:G	50	100	1	0.04394
1:147184175:C:T	50	100	1	0.04394
1:147184461:T:C	50	100	1	0.04394
1:147184518:C:T	50	100	1	0.04412
1:147184713:G:A	49	100	0.99	0.08515
1:147184847:A:G	50	100	1	0.04394
1:147184997:C:T	50	100	1	0.04394
1:147185043:A:G	50	100	0.99	0.3847
1:147185193:G:A	50	100	1	0.04394
1:147185370:C:G	50	100	1	0.01471
1:147185664:C:T	50	100	1	0.04339
1:147185904:T:C	50	100	1	0.04394
1:147185944:A:C	50	100	0.98	0.04121
1:147186104:A:G	50	100	1	0.0443
1:147187414:C:G	50	100	1	0.04394
1:147187422:G:C	50	100	1	0.02451
1:147187445:G:A	50	100	1	0.04394
1:147187698:G:C	50	100	0.98	0.04103
1:147188186:T:C	50	100	1	0.04394
1:147188345:G:A	50	100	1	0.04394
1:147188385:G:A	50	100	0.99	0.07498
1:147188682:A:C	50	100	1	0.04394
1:147188693:G:A	50	100	1	0.04394
1:147188815:A:G	50	100	1	0.06881
1:147188841:A:G	50	100	1	0.04394
1:147188867:A:G	50	100	0.99	0.185
1:147189001:T:C	50	100	1	0.04394
1:147189004:G:A	50	98	0.95	0.0443
1:147189126:G:T	50	100	1	0.04394
1:147189350:G:C	50	100	0.98	0.04412
1:147189356:A:G	50	98	0.94	0.01507
1:147189426:G:A	50	98	0.98	0.01598
1:147189613:G:A	50	100	1	0.04394
1:147189758:G:T	50	100	1	0.3014
1:147189859:G:A	50	100	1	0.02015
1:147189971:C:A	50	100	1	0.04412
1:147190426:C:T	50	100	1	0.04394
1:147190439:T:C	50	100	0.98	0.04103
1:147190554:A:C	50	100	1	0.04394
1:147190643:A:G	50	100	1	0.04394
1:147190648:A:G	50	100	0.99	0.07516
1:147190775:A:T	50	100	1	0.04394
1:147190814:G:C	50	100	1	0.04412
1:147190857:T:C	50	100	1	0.04394
1:147190858:G:A	50	100	1	0.04394
1:147190862:T:A	50	100	1	0.01924
1:147191231:C:T	50	100	1	0.04394
1:147191243:C:T	50	100	1	0.04394
1:147191260:G:C	50	100	1	0.04394
1:147191348:G:A	50	100	1	0.04412
1:147191628:C:G	50	100	0.82	0.03032
1:147191721:C:G	50	100	0.99	0.04375
1:147191782:T:G	50	100	1	0.01707
1:147191792:G:C	50	100	1	0.01688
1:147191876:C:G	50	100	1	0.04394
1:147191997:C:G	49	100	1	0.04394
1:147192005:G:C	49	100	1	0.04394
1:147192024:A:G	49	100	1	0.04394
1:147192086:A:G	50	100	0.98	0.04103
1:147192143:G:A	50	100	1	0.04394
1:147192334:C:A	49	98	1	0.04412
1:147192464:C:T	50	100	1	0.01489
1:147192535:T:C	50	100	0.99	0.02015
1:147192536:A:T	50	100	0.99	0.02015
1:147192546:C:G	50	100	1	0.02015
1:147192580:A:G	50	98	1	0.02033
1:147192605:T:A	50	98	1	0.02015
1:147192630:A:G	50	100	0.98	0.02215
1:147192723:T:G	50	100	1	0.04375
1:147192877:A:G	50	100	1	0.01761
1:147192936:G:T	50	98	1	0.01924
1:147193046:T:C	50	100	1	0.04375
1:147193266:G:A	50	100	1	0.04394
1:147193374:C:T	50	100	1	0.04375
1:147193382:A:G	50	100	1	0.04394
1:147193498:T:C	50	100	1	0.04394
1:147193811:G:A	50	100	1	0.04375
1:147193829:T:C	50	100	1	0.04375
1:147193983:G:A	50	100	1	0.04375
1:147194209:T:C	50	100	1	0.04375
1:147194329:C:T	50	100	1	0.04375
1:147194478:A:C	50	100	1	0.04375
1:147194693:A:G	50	100	1	0.04375
1:147194750:G:T	50	96	0.99	0.3851
1:147194913:C:T	50	100	1	0.04375
1:147194927:G:C	50	100	0.99	0.2121
1:147194931:G:A	50	100	1	0.1759
1:147195002:T:C	49	100	0.99	0.05628
1:147195150:C:T	50	100	1	0.04394
1:147195260:A:G	50	100	1	0.04394
1:147195291:A:G	50	100	1	0.04394
1:147195292:A:C	50	100	1	0.04394
1:147195424:T:C	50	100	0.99	0.339
1:147195648:C:T	50	100	1	0.04394
1:147196216:A:G	50	100	1	0.04394
1:147196291:C:T	50	100	1	0.04394
1:147196292:A:G	50	100	0.99	0.3853
1:147196456:T:C	50	100	0.99	0.04412
1:147196519:A:T	50	100	1	0.04412
1:147196560:A:G	50	100	1	0.01761
1:147196594:A:T	50	100	0.98	0.03105
1:147196603:A:T	50	100	0.99	0.3379
1:147196621:G:A	50	100	1	0.04412
1:147197315:T:C	50	100	1	0.3419
1:147197394:G:A	50	100	0.98	0.03105
1:147197412:C:T	50	100	1	0.04357
1:147197450:T:C	50	100	1	0.02832
1:147197671:G:C	50	100	1	0.04412
1:147197865:A:G	50	100	0.99	0.08515
1:147197876:A:C	50	100	1	0.01688
1:147197911:T:C	50	100	1	0.04684
1:147197979:G:C	50	100	0.98	0.03105
1:147198211:C:T	50	100	1	0.04412
1:147198322:G:T	50	100	1	0.04412
1:147198368:C:T	50	100	1	0.04412
1:147198369:A:G	50	100	1	0.04412
1:147198708:G:A	50	100	1	0.04412
1:147198719:C:T	50	100	0.98	0.1845
1:147198800:G:A	50	100	1	0.04412
1:147198808:G:A	49	100	1	0.04412
1:147198872:A:G	50	98	0.95	0.0394
1:147199049:C:G	50	100	1	0.04412
1:147199068:A:G	50	100	1	0.01906
1:147199368:T:C	50	100	1	0.04412
1:147199463:A:G	50	100	1	0.2106
1:147199492:T:C	50	100	0.79	0.01035
1:147200161:A:T	50	100	1	0.06463
1:147200163:A:G	50	100	1	0.06463
1:147200211:G:C	50	100	1	0.04412
1:147200282:C:T	50	100	1	0.04412
1:147200366:G:A	50	100	0.98	0.04557
1:147200430:G:A	50	100	1	0.01489
1:147200723:A:C	50	100	1	0.04412
1:147200789:G:C	50	100	1	0.04412
1:147201324:T:C	50	100	0.99	0.08969
1:147201815:A:G	50	100	1	0.01852
1:147201907:A:G	50	100	0.99	0.08969
1:147201925:C:A	50	100	0.99	0.1906
1:147201936:G:A	50	100	1	0.04412
1:147202060:G:A	50	100	0.99	0.08969
1:147202119:A:G	50	100	1	0.04412
1:147202163:C:T	50	100	1	0.04412
1:147202224:T:G	50	100	0.99	0.1302
1:147202294:G:T	50	100	1	0.04412
1:147202312:C:T	48	91.7	0.73	0.05537
1:147202378:G:C	49	100	0.98	0.04557
1:147202382:T:C	50	100	0.99	0.08969
1:147202516:C:T	50	100	1	0.04412
1:147202797:C:A	50	100	1	0.01489
1:147203114:C:T	50	100	0.94	0.04339
1:147203356:C:T	50	100	1	0.04412
1:147203438:C:T	50	100	1	0.04412
1:147203509:G:A	50	100	0.99	0.05156
1:147203510:G:A	50	100	0.99	0.05156
1:147203511:T:A	50	100	0.99	0.05156
1:147203703:T:C	50	100	0.98	0.08969
1:147203970:G:A	50	100	0.96	0.0354
1:147204420:T:C	50	100	1	0.01761
1:147204425:A:T	50	100	1	0.04412
1:147204569:C:A	50	100	1	0.0443
1:147204609:G:A	50	100	0.99	0.4188
1:147204626:T:A	50	100	1	0.04412
1:147204660:A:G	50	100	1	0.04412
1:147204708:T:A	50	100	1	0.0443
1:147204758:G:A	50	100	0.95	0.04521
1:147204802:C:T	50	100	1	0.04448
1:147204982:G:C	50	100	0.92	0.01725
1:147205256:T:C	50	100	0.99	0.3847
1:147205320:A:G	50	100	1	0.04412
1:147205542:C:T	50	100	1	0.04412
1:147205711:A:G	50	98	0.95	0.04575
1:147205769:A:G	50	100	0.94	0.04466
1:147205887:C:A	50	100	1	0.04466
1:147205913:A:G	50	100	0.89	0.01126
1:147206009:T:C	50	100	0.95	0.04521
1:147206012:A:G	50	100	0.95	0.04448
1:147206027:G:A	50	100	1	0.04412
1:147206028:G:A	50	100	0.99	0.02487
1:147206199:A:G	50	100	1	0.04412
1:147206217:T:A	50	96	0.97	0.04484
1:147206243:C:G	50	98	0.97	0.04466
1:147206337:A:G	50	100	1	0.02015
1:147206350:A:T	50	100	0.99	0.04412
1:147206657:G:A	50	100	0.98	0.0443
1:147206899:G:A	50	100	1	0.04412
1:147207058:A:G	50	100	0.99	0.3847
1:147207250:G:A	50	100	1	0.04412
1:147207494:G:C	50	100	1	0.04412
1:147207724:C:T	50	100	0.95	0.04521
1:147207869:G:A	50	100	0.95	0.04521
1:147208183:C:G	49	100	1	0.04412
1:147208244:C:T	50	100	1	0.04412
1:147208613:G:A	50	100	1	0.04412
1:147208700:G:A	50	100	0.97	0.08932
1:147208772:G:A	50	100	1	0.04412
1:147208832:C:T	50	100	1	0.04466
1:147209186:A:G	50	100	0.98	0.1857
1:147209317:A:G	50	100	1	0.04412
1:147209359:A:G	50	100	1	0.04412
1:147209395:A:G	50	100	1	0.05084
1:147209857:C:A	50	100	1	0.04412
1:147209949:C:T	50	100	0.97	0.03577
1:147210269:G:A	50	100	1	0.04412
1:147210383:C:T	50	100	0.99	0.08951
1:147210415:T:G	50	100	1	0.04412
1:147210427:C:A	50	100	1	0.04412
1:147210457:A:G	50	100	1	0.04412
1:147210506:G:A	50	100	1	0.01761
1:147210655:A:G	50	100	1	0.04412
1:147211301:T:C	50	100	1	0.02469
1:147211374:A:G	50	100	1	0.01943
1:147211565:A:C	50	100	1	0.06463
1:147211665:C:A	50	100	1	0.01906
1:147211751:A:C	50	100	0.98	0.04539
1:147211837:C:T	50	100	1	0.01834
1:147212022:G:T	50	98	1	0.02469
1:147212105:C:T	50	100	1	0.04412
1:147212305:C:T	50	100	1	0.04412
1:147212320:G:A	50	100	1	0.04412
1:147212563:G:A	50	100	0.99	0.13
1:147212605:T:G	50	100	1	0.04412
1:147212919:A:T	50	100	0.94	0.1191
1:147213210:T:C	50	100	1	0.02015
1:147213554:A:G	50	100	1	0.08951
1:147213621:G:T	50	100	1	0.04412
1:147213721:C:T	50	100	1	0.08951
1:147214343:C:T	50	100	1	0.04412
1:147214658:C:T	50	100	0.99	0.1765
1:147214802:C:T	50	100	0.99	0.1774
1:147215079:A:G	50	100	1	0.03577
1:147215096:A:C	50	100	1	0.04412
1:147215533:C:G	50	100	1	0.3849
1:147215680:T:A	50	100	1	0.03577
1:147216219:G:A	50	100	0.95	0.03577
1:147216343:A:G	50	100	1	0.08969
1:147216360:A:G	50	100	1	0.04412
1:147216657:G:A	50	98	0.91	0.01525
1:147217165:G:A	50	100	1	0.04412
1:147217239:A:C	50	100	0.99	0.07099
1:147217249:G:A	50	100	1	0.08969
1:147217371:T:C	50	100	0.99	0.276
1:147217898:G:A	50	100	1	0.02469
1:147218361:G:A	50	100	0.99	0.1414
1:147218409:T:G	50	100	1	0.01489
1:147218458:G:A	50	100	1	0.01471
1:147218487:C:T	50	100	1	0.01471
1:147218530:C:T	50	100	0.99	0.1414
1:147218747:T:C	50	100	0.99	0.1414
1:147218893:G:T	50	100	1	0.03577
1:147218990:T:A	50	100	1	0.03577
1:147219063:C:T	50	100	0.99	0.1414
1:147219403:A:T	50	100	0.99	0.1416
1:147219442:A:G	50	100	0.99	0.1414
1:147219831:T:A	50	100	0.99	0.1414
1:147219994:C:A	50	100	0.98	0.1414
1:147220127:C:T	50	100	0.99	0.08987
1:147220596:C:T	50	100	0.99	0.1416
1:147220795:C:T	50	100	0.99	0.09568
1:147221637:T:C	50	100	0.99	0.1416
1:147221837:A:G	50	100	1	0.08987
1:147222094:G:C	50	100	1	0.02106
1:147222097:C:T	50	100	1	0.08987
1:147222653:T:C	50	100	0.99	0.496
1:147222655:G:T	50	100	0.99	0.4526
1:147222829:A:C	50	100	0.99	0.4949
1:147222864:A:G	50	100	1	0.02433
1:147222979:A:G	50	100	0.99	0.4936
1:147223009:T:C	50	100	0.93	0.03086
1:147223284:C:G	50	100	0.99	0.4644
1:147223310:A:C	50	100	1	0.01834
1:147223330:T:C	50	100	0.99	0.4646
1:147223389:G:A	50	100	0.99	0.4644
1:147223423:T:C	50	100	1	0.0443
1:147223623:A:C	50	100	0.99	0.3435
1:147223639:T:A	50	100	1	0.01834
1:147223640:C:A	50	100	1	0.01834
1:147223816:A:G	50	100	1	0.02941
1:147224155:G:A	50	100	0.98	0.2066
1:147224843:A:G	50	100	1	0.04448
1:147225363:C:G	50	100	1	0.4099
1:147225802:G:A	50	98	1	0.4546
1:147225835:G:C	50	100	1	0.01743
1:147225879:T:C	50	100	1	0.3912
1:147226096:A:T	50	100	1	0.3814
1:147226193:C:T	50	100	0.98	0.3195
1:147226623:G:C	50	100	1	0.1908
1:147226659:A:G	50	100	0.99	0.0955
1:147227307:A:G	50	100	0.99	0.4679
1:147227654:G:A	50	100	1	0.02941
1:147227960:G:A	50	100	0.99	0.1899
1:147228133:A:T	50	100	0.94	0.01053
1:147228281:C:T	50	100	1	0.3558
1:147228357:A:G	50	100	1	0.356
1:147228408:A:G	50	100	0.98	0.3675
1:147228952:G:T	50	100	0.99	0.09459
1:147228953:G:A	50	100	1	0.0492
1:147229088:A:C	50	100	0.97	0.1906
1:147229289:T:G	50	100	1	0.01743
1:147229438:A:G	49	100	1	0.1144
1:147229452:G:A	50	100	0.99	0.01489
1:147229506:C:T	50	100	1	0.01852
1:147229561:T:A	50	100	0.99	0.09314
1:147229643:A:G	50	100	0.99	0.09314
1:147229667:T:C	50	100	1	0.01852
1:147229951:G:T	50	98	1	0.01725
1:147229987:T:C	50	98	0.99	0.09023
1:147230086:C:T	40	95	0.99	0.08751
1:147230620:C:A	50	98	1	0.08787
1:147231044:G:T	50	100	1	0.01507
1:147231063:C:T	50	100	1	0.01507
1:147231122:C:T	50	100	0.99	0.01471
1:147231240:A:G	50	100	1	0.01779
1:147231501:G:C	50	100	0.98	0.04176
1:147231732:G:T	50	98	0.95	0.1264
1:147231801:G:A	50	98	0.98	0.471
1:147231878:C:T	50	98	0.96	0.1877
1:147231897:G:A	50	100	0.98	0.04902
1:147232139:G:A	50	100	0.97	0.3568
1:147232424:T:A	49	100	0.98	0.4679
1:147232539:G:C	49	100	0.98	0.3553
1:147232556:C:T	50	98	1	0.01797
1:147232578:T:C	48	97.9	0.99	0.3549
1:147232659:T:G	48	97.9	1	0.112
1:147232697:C:T	50	100	1	0.09822
1:147232733:G:A	50	100	0.99	0.2988
1:147232742:A:T	50	100	0.99	0.4668
1:147232752:C:T	50	100	0.99	0.2039
1:147232893:G:A	50	100	1	0.01816
1:147232924:A:G	49	100	0.99	0.3666
1:147233027:C:T	50	100	1	0.09513
1:147233031:C:T	49	100	0.99	0.09749
1:147233116:A:G	50	94	0.99	0.3519
1:147233134:G:A	50	94	0.99	0.4659
1:147233211:C:A	50	100	1	0.1903
1:147233216:C:T	50	100	1	0.4641
1:147233267:C:T	50	100	1	0.0955
1:147233315:C:T	50	100	1	0.01816
1:147233538:G:A	49	93.9	1	0.4655
1:147233685:G:A	50	100	0.96	0.01344
1:147233848:G:A	48	100	1	0.3415
1:147233857:G:A	50	100	0.87	0.02905
1:147234100:T:A	50	100	0.98	0.1454
1:147234246:T:C	50	100	1	0.213
1:147234309:G:A	50	100	1	0.213
1:147234422:A:G	50	100	1	0.01834
1:147235538:T:C	50	100	1	0.09604
1:147235575:G:T	50	100	1	0.1767
1:147235895:A:G	50	100	1	0.3161
1:147235916:A:G	50	100	1	0.3509
1:147236002:C:T	50	100	1	0.02397
1:147236081:T:C	50	100	1	0.3693
1:147236176:C:A	50	100	1	0.1164
1:147236381:C:G	50	100	1	0.0472
1:147236519:T:C	50	100	1	0.2217
1:147236643:G:A	50	100	1	0.05156
1:147236749:C:T	50	100	1	0.09622
1:147236823:G:A	50	100	1	0.02142
1:147236836:T:C	50	100	1	0.1142
1:147236936:C:T	50	100	1	0.4655
1:147236954:C:T	50	100	1	0.01816
1:147237263:A:G	50	100	1	0.1142
1:147237563:C:T	50	100	1	0.01997
1:147238135:C:T	50	100	1	0.3506
1:147238228:C:G	50	100	1	0.09604
1:147238513:T:C	50	100	1	0.4648
1:147238622:C:T	50	100	0.93	0.06536
1:147238855:A:C	50	100	0.98	0.04739
1:147238910:A:T	50	100	1	0.1158
1:147238980:C:T	50	100	1	0.01816
1:147239128:G:T	50	100	1	0.431
1:147239326:T:A	50	100	1	0.01344
1:147239751:G:C	50	100	1	0.1966
1:147239832:C:A	50	100	1	0.01816
1:147240207:G:C	50	100	1	0.0167
1:147240247:C:T	50	100	0.74	0.01906
1:147240653:G:T	50	100	1	0.4319
1:147240806:A:C	50	100	1	0.1921
1:147240938:C:T	50	100	1	0.01816
1:147241398:T:C	50	100	1	0.4317
1:147241525:C:G	50	100	1	0.09568
1:147241985:G:A	50	100	1	0.01816
1:147242090:A:C	50	100	0.99	0.01471
1:147242441:G:T	50	100	1	0.01816
1:147242563:C:T	50	100	1	0.01816
1:147242605:G:A	50	100	1	0.3103
1:147242631:G:C	50	100	1	0.3453
1:147242742:C:G	50	100	1	0.2229
1:147242777:G:C	50	100	1	0.09877
1:147242884:C:G	50	100	0.99	0.01471
1:147242938:T:C	50	100	1	0.4316
1:147243149:G:A	50	98	0.96	0.01906
1:147243554:G:A	50	100	1	0.1017
1:147244081:T:A	50	100	1	0.02015
1:147244865:C:T	50	100	1	0.2188
1:147244942:A:G	50	100	1	0.02015
1:147245205:C:G	50	98	1	0.3146
1:147245310:C:T	50	100	0.99	0.01816
1:147245342:G:C	50	100	1	0.3321
1:147245375:T:C	50	100	1	0.2119
1:147245602:A:G	50	100	0.98	0.01743
1:147245609:G:A	50	100	0.85	0.01198
1:147245716:A:G	50	100	1	0.4477
1:147245851:G:A	50	100	1	0.4477
1:147245884:C:T	50	100	1	0.01525
1:147245910:C:T	50	100	1	0.4475
1:147245937:A:G	50	100	1	0.2188
1:147246040:A:C	50	100	1	0.02015
1:147246045:C:T	50	100	1	0.2159
1:147246074:C:G	50	100	1	0.4475
1:147246132:G:C	50	100	1	0.4475
1:147246221:C:T	50	100	1	0.4475
1:147246274:A:G	50	100	1	0.3364
1:147246319:C:T	50	100	1	0.216
1:147246474:G:A	50	100	1	0.333
1:147246776:A:C	50	100	1	0.1171
1:147247060:A:G	50	100	0.98	0.05283
1:147247319:G:C	50	100	1	0.09895
1:147247454:G:A	50	100	1	0.2159
1:147247995:G:A	50	100	0.98	0.01725
1:147248014:G:A	50	100	1	0.333
1:147248432:T:C	50	100	1	0.01816
1:147248435:C:G	50	100	1	0.01816
1:147248504:A:G	50	100	1	0.09895
1:147249114:G:A	50	100	1	0.2184
1:147249278:T:C	50	100	1	0.2159
1:147249458:C:T	49	100	0.85	0.01834
1:147250105:C:G	50	100	1	0.01525
1:147250328:T:A	50	100	1	0.1195
1:147250567:G:A	50	100	1	0.08551
1:147250568:T:C	50	100	0.98	0.04557
1:147250700:G:T	50	100	1	0.02015
1:147250809:G:C	50	100	1	0.01816
1:147250829:G:A	50	100	1	0.1008
1:147250925:A:G	50	100	1	0.3359
1:147251076:T:C	50	100	0.99	0.0187
1:147252083:A:T	50	100	1	0.01816
1:147252286:C:T	50	100	1	0.2184
1:147252348:A:G	50	100	1	0.1006
1:147252753:G:A	50	100	1	0.1006
1:147252774:C:T	50	100	1	0.01525
1:147252880:A:C	50	100	0.93	0.01053
1:147253268:C:T	50	100	1	0.3195
1:147253443:C:A	50	100	1	0.4464
1:147253708:G:C	50	98	1	0.3377
1:147254047:G:A	50	100	1	0.01816
1:147254368:A:G	50	100	1	0.1008
1:147254521:T:C	50	100	1	0.01816
1:147255191:G:A	50	100	1	0.4466
1:147255322:G:A	50	100	1	0.3373
1:147255455:G:A	50	100	0.99	0.2155
1:147255473:C:T	50	100	1	0.08551
1:147255523:G:A	50	100	0.96	0.04593
1:147255558:T:C	50	100	0.99	0.2155
1:147255733:G:T	50	100	0.99	0.2115
1:147255938:G:A	50	100	0.99	0.2182
1:147256108:G:A	50	100	0.99	0.4473
1:147256298:C:A	50	100	1	0.01525
1:147256494:A:G	50	98	0.99	0.2386
1:147256832:C:T	50	100	1	0.02088
1:147256882:C:T	50	100	1	0.01525
1:147257098:A:G	50	100	0.97	0.04103
1:147257299:A:C	50	100	1	0.2382
1:147257439:A:G	50	100	1	0.1006
1:147257694:T:C	50	100	1	0.3863
1:147257915:A:G	50	100	1	0.01471
1:147257919:A:C	50	100	1	0.3457
1:147258314:C:T	50	100	1	0.3453
1:147258381:A:C	50	100	0.94	0.0167
1:147259242:A:G	50	100	1	0.01198
1:147259326:T:C	50	100	1	0.03504
1:147259367:C:T	50	100	0.98	0.01471
1:147259713:T:C	50	100	0.83	0.0138
1:147260159:C:T	50	100	0.91	0.01616
1:147260168:T:C	50	100	1	0.3175
1:147260298:A:C	50	100	1	0.3184
1:147260577:A:G	50	100	1	0.327
1:147261053:G:A	50	100	1	0.2106
1:147261120:G:A	50	100	1	0.1734
1:147261267:C:T	50	100	1	0.1734
1:147261420:A:G	50	98	1	0.1734
1:147261471:C:G	50	100	1	0.1071
1:147261526:A:C	50	100	0.98	0.01725
1:147261765:A:T	50	100	1	0.08533
1:147261907:C:T	50	100	1	0.1734
1:147261975:C:G	50	98	1	0.3457
1:147261992:G:A	50	100	1	0.3459
1:147262057:A:G	50	100	1	0.3268
1:147262113:G:A	50	100	1	0.01216
1:147262175:G:A	50	100	1	0.03522
1:147262457:A:G	50	100	1	0.03286
1:147262674:T:C	50	100	1	0.01198
1:147262876:T:A	50	100	1	0.01198
1:147262943:A:T	50	100	1	0.1734
1:147263042:T:C	50	98	1	0.2669
1:147263313:C:T	50	100	0.78	0.01126
1:147263320:C:G	50	100	1	0.1734
1:147263511:A:G	50	100	1	0.4
1:147263977:A:G	50	100	1	0.4
1:147264152:T:C	50	100	1	0.01198
1:147264306:C:A	50	100	0.77	0.01162
1:147264433:C:T	50	100	1	0.1734
1:147264759:G:A	50	100	1	0.02469
1:147264889:G:T	50	100	1	0.1734
1:147265180:G:A	50	100	1	0.03504
1:147265213:C:T	50	100	1	0.01198
1:147265684:A:C	50	100	1	0.1734
1:147265698:G:T	50	100	0.98	0.04194
1:147265831:G:C	50	100	1	0.1006
1:147266208:T:C	50	100	1	0.02015
1:147267084:G:A	50	100	1	0.1734
1:147267177:A:G	50	100	1	0.01834
1:147267409:T:C	50	100	1	0.2382
1:147267618:C:T	50	100	1	0.4
1:147267881:G:T	50	100	1	0.3277
1:147268363:C:A	50	100	0.99	0.05174
1:147268843:C:G	50	100	0.98	0.1734
1:147268917:A:G	50	100	1	0.2101
1:147269326:T:C	50	100	0.99	0.2985
1:147269877:G:T	50	100	1	0.1734
1:147269938:C:T	50	100	0.99	0.05483
1:147270109:C:T	50	100	1	0.02487
1:147270300:A:C	50	100	1	0.08533
1:147270329:C:T	50	100	1	0.1734
1:147270690:T:C	50	100	1	0.3277
1:147271257:G:A	50	100	1	0.1734
1:147271314:G:C	50	100	0.99	0.05846
1:147271394:T:C	50	100	1	0.02015
1:147271523:C:T	50	100	1	0.01344
1:147271950:G:A	50	100	1	0.3914
1:147272633:A:G	50	100	1	0.08533
1:147273025:C:A	50	100	0.99	0.01307
1:147273184:T:A	50	100	0.99	0.0719
1:147273712:G:T	50	100	1	0.1734
1:147274360:G:A	50	100	0.99	0.1908
1:147274367:A:G	50	100	1	0.3649
1:147274523:T:A	50	100	1	0.01198
1:147274585:A:G	50	100	1	0.1006
1:147274629:A:G	50	100	1	0.0187
1:147274959:C:T	50	100	0.99	0.4007
1:147274963:A:C	50	100	0.97	0.01725
1:147275208:G:A	50	100	1	0.02015
1:147275229:G:A	50	100	1	0.01235
1:147275490:C:T	50	100	1	0.2268
1:147275531:G:A	50	100	1	0.01852
1:147275569:T:C	50	100	1	0.3261
1:147275577:C:T	50	100	1	0.03486
1:147275707:G:A	50	100	0.94	0.01162
1:147275756:G:T	50	98	0.98	0.05174
1:147275797:G:A	50	94	0.99	0.1874
1:147276548:G:A	50	100	1	0.01235
1:147276902:C:G	50	100	1	0.03486
1:147276904:A:G	50	100	1	0.01198
1:147276962:C:T	50	100	0.8	0.01162
1:147277293:C:G	50	100	1	0.2384
1:147277397:C:T	50	100	1	0.03486
1:147277398:C:T	50	100	1	0.4007
1:147277512:T:C	50	100	0.99	0.1734
1:147277710:G:A	50	100	1	0.01471
1:147277728:G:A	50	100	1	0.01198
1:147277942:T:C	50	100	0.99	0.1734
1:147278145:A:G	50	100	1	0.3175
1:147278328:A:G	50	100	1	0.08606
1:147278597:G:C	50	100	0.99	0.05483
1:147278670:C:A	50	100	1	0.1015
1:147279054:T:C	50	100	1	0.3224
1:147279467:T:C	50	100	1	0.08606
1:147279599:T:C	50	100	1	0.2731
1:147279660:G:A	50	100	1	0.02015
1:147279737:C:A	50	100	0.99	0.1734
1:147280489:C:T	50	100	1	0.01852
1:147280992:T:G	50	100	1	0.02015
1:147281019:G:C	50	100	1	0.3607
1:147281418:A:G	50	100	1	0.3257
1:147281706:C:T	50	100	1	0.3257
1:147281798:T:A	50	98	0.95	0.4365
1:147281805:A:T	50	100	0.98	0.1739
1:147282229:G:C	50	100	1	0.08624
1:147282234:C:A	50	100	1	0.08642
1:147282310:A:T	50	100	0.97	0.06954
1:147282335:G:A	50	100	1	0.03667
1:147282398:G:C	50	100	1	0.323
1:147282423:G:T	50	100	1	0.03776
1:147283091:A:G	50	100	1	0.3226
1:147283111:G:T	50	100	1	0.3228
1:147283349:T:A	50	100	0.99	0.02814
1:147283449:A:T	50	100	1	0.03286
1:147283621:C:T	50	100	1	0.323
1:147283876:G:A	50	100	1	0.323
1:147284111:A:G	50	100	1	0.01198
1:147284723:T:C	50	100	1	0.3226
1:147285415:A:C	50	100	1	0.0256
1:147285977:G:A	50	100	1	0.01761
1:147286030:A:G	50	100	0.94	0.07044
1:147286042:A:G	50	100	1	0.3226
1:147286246:G:A	50	100	1	0.08624
1:147286681:C:T	50	100	1	0.01525
1:147287175:G:A	50	100	1	0.01761
1:147287627:T:C	50	100	0.98	0.1743
1:147287641:C:G	50	100	1	0.0866
1:147287690:C:T	50	96	0.9	0.01162
1:147287849:G:A	50	100	0.99	0.2948
1:147288268:T:C	50	100	1	0.01816
1:147288343:A:G	48	85.4	0.89	0.04194
1:147288825:G:T	50	100	0.99	0.3827
1:147289362:C:T	50	100	0.99	0.175
1:147289796:G:A	50	100	0.99	0.1084
1:147289889:G:C	50	100	1	0.2102
1:147289922:C:A	50	100	1	0.2104
1:147290051:A:G	50	98	1	0.2102
1:147290186:A:G	50	100	0.97	0.02052
1:147290344:C:T	49	100	0.94	0.01107
1:147290382:G:A	50	100	1	0.2104
1:147290428:G:C	50	100	1	0.01997
1:147290539:C:T	50	100	1	0.234
1:147290602:G:A	50	100	1	0.2102
1:147290820:T:A	50	100	1	0.234
1:147290878:T:A	50	100	0.98	0.05792
1:147290953:A:G	50	98	1	0.2102
1:147290999:G:A	50	100	1	0.2329
1:147291183:G:A	50	100	0.99	0.2102
1:147291189:C:T	50	100	1	0.01834
1:147291302:A:C	50	100	1	0.234
1:147291303:G:A	50	100	1	0.234
1:147291407:A:G	50	100	1	0.2102
1:147291489:T:A	50	100	1	0.01834
1:147291709:G:A	50	100	1	0.01779
1:147291733:C:T	50	100	1	0.2104
1:147291756:G:A	50	100	1	0.05537
1:147291861:A:G	50	100	1	0.2102
1:147292212:G:A	50	100	1	0.2102
1:147292515:T:G	50	100	1	0.05029
1:147292596:C:G	50	100	1	0.2102
1:147292694:G:T	50	100	1	0.2102
1:147292702:C:T	50	100	1	0.04394
1:147293075:T:G	50	100	1	0.01997
1:147293249:A:C	50	100	1	0.01743
1:147293441:A:G	50	100	0.99	0.1084
1:147293770:C:G	50	100	1	0.2048
1:147293855:C:G	50	100	1	0.01997
1:147293933:C:T	50	100	1	0.05011
1:147294440:C:G	50	100	1	0.01344
1:147294708:C:T	50	100	1	0.01834
1:147295293:A:G	50	100	0.98	0.01852
1:147295381:A:G	50	100	1	0.2048
1:147295639:G:A	50	100	1	0.2099
1:147295672:G:A	50	100	1	0.236
1:147295805:C:T	50	100	1	0.2099
1:147295813:G:C	50	100	1	0.2099
1:147296089:T:C	50	100	1	0.1747
1:147296172:T:C	50	100	1	0.2101
1:147296227:G:A	50	100	0.99	0.4804
1:147296424:G:T	49	100	1	0.2093
1:147296606:A:T	50	100	1	0.2344
1:147296798:C:A	50	100	1	0.02015
1:147297222:A:T	50	100	1	0.2093
1:147297729:A:G	50	100	1	0.2344
1:147297884:T:C	50	100	1	0.1783
1:147297977:C:T	50	100	1	0.1747
1:147297989:G:A	50	100	0.99	0.1747
1:147298108:A:T	50	100	1	0.2093
1:147298146:A:G	50	100	1	0.4443
1:147298305:G:C	50	100	0.99	0.1747
1:147298356:C:T	50	100	1	0.02015
1:147298598:G:A	50	100	1	0.2093
1:147298605:T:C	50	100	1	0.4439
1:147298624:A:G	50	100	1	0.01997
1:147298647:C:T	50	100	1	0.2092
1:147298655:C:T	50	100	1	0.345
1:147298843:T:C	50	100	1	0.4441
1:147298844:C:G	50	100	1	0.345
1:147298845:T:C	50	100	0.98	0.4439
1:147298927:A:G	50	100	1	0.2093
1:147298976:T:C	48	93.8	0.99	0.2093
1:147299115:C:T	50	100	1	0.02814
1:147299294:C:T	50	100	1	0.2093
1:147299459:A:G	50	100	1	0.2093
1:147299463:G:A	50	100	1	0.01743
1:147299474:C:T	50	100	1	0.1747
1:147299580:C:T	50	100	1	0.2093
1:147299711:C:T	50	100	0.99	0.175
1:147299739:A:G	50	100	1	0.2093
1:147299756:G:A	50	100	0.97	0.01416
1:147299806:C:G	50	100	1	0.2093
1:147299862:T:C	50	100	0.92	0.02215
1:147299999:T:C	50	96	1	0.2097
1:147300130:A:G	50	100	1	0.02015
1:147300142:G:A	50	100	1	0.1747
1:147300341:T:G	50	100	1	0.2093
1:147300364:C:T	50	100	1	0.1138
1:147300382:T:C	50	100	1	0.2093
1:147300516:C:T	50	100	1	0.2095
1:147300683:G:A	50	100	0.99	0.2093
1:147300885:C:T	50	100	1	0.2093
1:147301189:A:T	50	100	1	0.1747
1:147301437:T:A	50	100	1	0.1747
1:147301458:A:G	50	100	1	0.2093
1:147301560:C:T	50	100	1	0.1747
1:147301733:T:C	50	100	1	0.2199
1:147301818:A:G	50	100	1	0.01888
1:147301921:A:G	50	100	1	0.1747
1:147301942:C:G	50	100	1	0.2093
1:147301956:T:G	50	100	1	0.2095
1:147302270:A:G	50	100	1	0.01997
1:147302391:A:G	50	98	1	0.2095
1:147302423:T:C	50	100	1	0.01888
1:147302425:G:A	50	100	1	0.09858
1:147302456:C:T	50	100	1	0.2097
1:147302575:T:G	50	100	1	0.05047
1:147302740:C:G	50	100	1	0.2097
1:147302946:T:A	50	100	0.99	0.1748
1:147303075:C:T	50	100	1	0.2099
1:147303244:A:C	50	98	1	0.2097
1:147303503:T:C	50	100	1	0.2097
1:147303683:C:T	49	100	1	0.2333
1:147303996:C:T	50	100	1	0.2097
1:147304067:A:G	50	98	1	0.2099
1:147304252:A:G	50	100	1	0.2097
1:147304389:A:T	50	100	1	0.1748
1:147304559:T:A	50	100	1	0.2097
1:147305256:G:A	50	98	1	0.234
1:147305262:A:G	50	98	1	0.4435
1:147305567:G:C	50	100	1	0.01834
1:147306043:C:A	50	100	1	0.2097
1:147306223:G:A	50	100	1	0.01834
1:147306257:C:T	50	100	1	0.01834
1:147306466:C:T	50	98	1	0.234
1:147306597:G:A	49	98	1	0.175
1:147306620:G:C	49	93.9	0.99	0.2115
1:147306735:C:T	47	93.6	1	0.1732
1:147306786:C:T	49	93.9	1	0.09858
1:147306812:G:A	49	98	1	0.05465
1:147306834:G:A	50	94	0.99	0.2298
1:147306934:A:G	50	98	0.99	0.4314
1:147307350:C:T	50	100	1	0.01834
1:147307380:T:C	50	98	1	0.2097
1:147307591:G:T	50	100	1	0.01198
1:147307618:C:G	50	100	1	0.2097
1:147307657:A:C	50	100	1	0.05465
1:147307761:C:A	48	87.5	1	0.2097
1:147307896:T:A	50	100	1	0.2062
1:147308101:T:C	50	100	1	0.2097
1:147308361:G:A	50	100	1	0.01888
1:147308408:C:A	50	100	1	0.0984
1:147308464:G:A	50	100	1	0.234
1:147308501:C:T	50	100	1	0.1732
1:147308527:C:T	50	100	1	0.01997
1:147308528:A:G	50	100	1	0.02215
1:147308592:T:C	50	100	1	0.2097
1:147308804:A:T	50	100	1	0.234
1:147308828:T:G	50	100	0.99	0.1748
1:147309202:T:C	50	100	1	0.2097
1:147309711:C:G	50	100	1	0.2097
1:147309714:A:G	50	100	1	0.0984
1:147309796:C:T	50	100	1	0.1138
1:147310083:G:A	50	100	1	0.2097
1:147310151:A:G	50	100	1	0.2097
1:147310327:T:C	50	100	1	0.2338
1:147310397:C:T	50	100	1	0.1757
1:147310574:C:G	50	100	1	0.2097
1:147310745:A:G	50	100	1	0.2099
1:147310944:T:C	50	100	1	0.3466
1:147310982:G:A	50	100	1	0.1137
1:147311322:A:G	50	100	1	0.05047
1:147311377:G:A	50	100	0.99	0.1748
1:147311543:A:G	50	100	1	0.4434
1:147311710:A:T	50	100	1	0.2097
1:147311853:G:A	50	100	0.99	0.2889
1:147311991:A:G	50	100	1	0.01834
1:147312126:A:G	50	100	1	0.2338
1:147312252:T:A	50	100	1	0.1732
1:147312289:A:C	50	100	1	0.2097
1:147312388:C:A	50	100	0.96	0.05047
1:147312529:G:A	50	100	1	0.2097
1:147312537:T:G	50	100	1	0.2097
1:147312688:G:C	50	100	1	0.2097
1:147312733:A:G	50	100	1	0.2097
1:147312925:T:C	50	100	1	0.234
1:147312949:C:A	50	100	1	0.2097
1:147313128:A:T	50	100	1	0.01852
1:147313147:T:C	50	100	1	0.2097
1:147313199:T:C	50	100	1	0.1138
1:147313250:A:T	50	100	1	0.2097
1:147313303:A:C	50	98	1	0.2097
1:147313436:G:A	50	100	1	0.01997
1:147313437:A:G	50	100	1	0.1748
1:147313455:A:T	50	100	1	0.05047
1:147313490:C:T	50	100	1	0.2097
1:147313653:T:C	49	100	1	0.2097
1:147313770:G:A	50	100	1	0.01997
1:147313929:T:C	50	100	1	0.01525
1:147314360:G:A	50	100	1	0.1137
1:147314494:C:G	50	100	1	0.2099
1:147314620:G:A	50	100	0.96	0.02052
1:147314858:C:T	50	100	1	0.1846
1:147314893:C:T	50	98	0.88	0.01561
1:147314927:C:A	50	100	1	0.2099
1:147314928:T:G	50	100	1	0.2099
1:147315013:G:A	50	98	0.88	0.01561
1:147315667:T:A	50	100	1	0.4434
1:147315938:A:T	50	100	1	0.2097
1:147315942:A:G	50	100	1	0.2097
1:147316240:A:G	50	100	1	0.175
1:147316250:T:C	50	100	1	0.175
1:147316574:A:G	50	100	1	0.175
1:147316747:C:G	50	100	1	0.1732
1:147316885:T:G	50	100	1	0.1732
1:147316995:T:C	50	100	1	0.1732
1:147317157:T:C	50	100	1	0.1732
1:147317218:G:A	50	100	0.96	0.06554
1:147317309:C:A	50	100	1	0.254
1:147317685:G:A	50	100	1	0.1732
1:147317706:T:C	50	100	1	0.173
1:147318136:T:C	50	100	1	0.173
1:147318270:C:T	50	98	0.9	0.01543
1:147318305:C:T	50	98	1	0.173
1:147318348:C:A	50	100	1	0.2536
1:147318467:C:T	50	100	1	0.1732
1:147318880:G:A	50	100	1	0.173
1:147319302:A:G	50	100	0.99	0.1728
1:147319383:C:G	50	100	1	0.1747
1:147319571:G:A	50	100	1	0.1763
1:147319684:T:G	50	100	1	0.1763
1:147319723:T:C	50	100	0.99	0.1728
1:147319834:A:G	50	100	0.99	0.1761
1:147319966:C:T	50	100	0.99	0.1737
1:147320011:G:A	50	100	1	0.2534
1:147320131:T:C	50	100	1	0.0659
1:147320225:G:A	50	100	1	0.02814
1:147320234:A:G	50	100	0.98	0.01434
1:147320298:T:C	50	100	0.99	0.1736
1:147320547:T:C	50	100	1	0.1093
1:147320551:G:A	50	98	0.99	0.1736
1:147320717:T:C	50	100	0.96	0.01906
1:147320718:G:A	50	100	1	0.1736
1:147320940:C:T	50	100	1	0.1718
1:147320958:T:C	50	100	1	0.1285
1:147321013:G:A	50	100	1	0.1732
1:147321114:G:C	50	100	1	0.0837
1:147321369:T:G	50	100	1	0.06627
1:147321416:A:G	50	100	1	0.1743
1:147321430:A:G	50	100	1	0.09877
1:147321659:A:G	50	98	1	0.2536
1:147321758:C:A	50	100	1	0.01525
1:147321919:A:G	50	100	1	0.02433
1:147321938:T:C	50	84	0.95	0.1678
1:147321991:G:C	50	90	0.99	0.1699
1:147322146:A:G	50	100	1	0.01834
1:147322174:T:A	48	87.5	0.99	0.1685
1:147322181:G:T	50	90	0.99	0.4237
1:147322276:T:C	49	100	0.93	0.03359
1:147322367:G:A	45	86.7	0.99	0.1681
1:147322386:T:C	42	90.5	0.98	0.1665
1:147322411:C:A	44	93.2	0.98	0.165
1:147322811:A:T	50	92	0.97	0.1652
1:147322832:G:T	50	88	0.98	0.1654
1:147322946:T:C	50	98	0.98	0.1679
1:147323003:A:G	49	98	1	0.2549
1:147323257:T:C	47	97.9	0.97	0.1614
1:147323272:G:A	46	97.8	0.96	0.1587
1:147323358:T:C	50	100	1	0.0837
1:147323597:T:C	47	100	1	0.01852
1:147323728:C:T	46	82.6	0.97	0.278
1:147323876:G:A	45	77.8	0.94	0.1523
1:147323888:G:A	43	76.7	0.96	0.2377
1:147324077:T:C	50	100	1	0.02814
1:147324095:G:T	50	100	1	0.1138
1:147324598:A:G	49	79.6	0.95	0.1547
1:147324601:A:G	49	79.6	0.95	0.1536
1:147324602:A:G	49	79.6	0.94	0.1545
1:147324603:T:C	49	79.6	0.95	0.1558
1:147324781:T:C	50	100	0.92	0.01053
1:147324826:G:T	50	100	1	0.01525
1:147325052:A:G	50	100	0.91	0.03014
1:147325251:A:G	50	100	1	0.01525
1:147325261:C:G	50	100	1	0.01525
1:147325412:G:C	49	98	0.93	0.1659
1:147325445:A:G	49	93.9	0.99	0.3212
1:147325518:A:T	46	89.1	0.96	0.1688
1:147325587:T:G	48	97.9	0.99	0.02033
1:147325617:T:C	45	84.4	0.96	0.1665
1:147325630:C:G	46	80.4	0.96	0.1683
1:147325801:T:C	49	100	1	0.08388
1:147325845:T:G	50	100	1	0.0837
1:147325981:C:T	50	100	0.99	0.02179
1:147326137:G:C	49	100	1	0.1137
1:147326443:G:T	50	100	1	0.1745
1:147326575:T:C	50	98	0.99	0.1747
1:147326805:G:A	50	100	1	0.1748
1:147327330:C:T	50	100	0.96	0.01126
1:147327368:A:G	50	100	1	0.1852
1:147327452:A:T	50	100	1	0.02433
1:147327535:G:T	50	100	1	0.1747
1:147328024:A:T	50	100	1	0.08351
1:147328096:G:A	50	100	0.96	0.06554
1:147328376:C:G	50	100	1	0.25
1:147328923:T:C	50	100	1	0.1748
1:147329315:C:T	50	100	1	0.1748
1:147330049:T:C	50	100	1	0.08351
1:147330102:A:G	50	100	1	0.1748
1:147330238:G:A	50	100	1	0.1748
1:147330392:A:G	50	100	0.86	0.01525
1:147330439:C:G	50	100	1	0.3177
1:147330543:G:A	50	100	1	0.05029
1:147330922:T:A	50	100	1	0.1137
1:147330943:C:A	50	100	1	0.1137
1:147331090:G:C	50	100	1	0.1747
1:147331524:T:C	50	100	0.95	0.02124
1:147331900:C:T	50	100	1	0.1137
1:147332085:C:T	50	100	1	0.1745
1:147332367:C:T	50	100	0.96	0.0463
1:147332440:C:T	50	100	0.95	0.05428
1:147332441:G:A	50	100	0.95	0.07099
1:147332884:G:A	50	100	1	0.1745
1:147332887:C:T	50	100	1	0.1745
1:147333088:T:C	50	100	1	0.1745
1:147333184:G:T	50	100	1	0.02433
1:147333281:A:G	50	100	1	0.1745
1:147333506:G:A	50	100	1	0.1745
1:147333566:A:G	50	100	1	0.05047
1:147334873:A:C	50	100	1	0.05047
1:147334967:G:A	50	100	0.86	0.03341
1:147335879:G:C	50	100	1	0.1747
1:147335971:C:T	50	100	0.99	0.01688
1:147336094:T:C	50	98	1	0.1761
1:147337193:T:C	50	100	0.99	0.02306
1:147337286:G:A	50	100	1	0.01525
1:147337830:A:G	50	100	1	0.1745
1:147338472:T:C	50	100	1	0.4434
1:147338808:C:T	49	100	1	0.232
1:147338869:A:G	50	84	0.94	0.3366
1:147338870:G:A	50	84	0.94	0.3401
1:147339048:T:C	50	100	1	0.05047
1:147339172:C:G	50	100	1	0.05447
1:147339529:C:A	50	100	1	0.05047
1:147339682:A:C	50	100	1	0.05447
1:147339998:T:C	50	100	0.98	0.02959
1:147340308:C:T	50	100	0.99	0.1741
1:147340811:T:A	50	100	0.98	0.01834
1:147341387:T:C	50	100	0.99	0.4428
1:147341608:T:C	50	100	0.98	0.1336
1:147342019:G:T	50	100	1	0.05265
1:147342234:G:T	50	100	1	0.289
1:147342508:T:C	50	100	1	0.2758
1:147343020:G:C	50	100	1	0.2413
1:147343416:A:G	50	100	1	0.2889
1:147343487:C:T	50	100	1	0.2618
1:147343816:C:T	50	100	1	0.01525
1:147343818:T:A	50	100	1	0.2357
1:147343920:C:G	50	100	1	0.3137
1:147344065:G:A	50	100	1	0.2627
1:147344136:G:T	50	100	1	0.2618
1:147344178:A:G	50	100	1	0.1739
1:147344212:A:G	50	100	0.97	0.01834
1:147344744:C:T	50	100	1	0.01344
1:147345494:T:A	50	100	1	0.248
1:147345870:G:A	50	100	1	0.09713
1:147346261:G:A	50	100	1	0.0158
1:147346828:A:C	49	98	1	0.2727
1:147346997:G:A	50	100	0.83	0.01834
1:147347077:T:C	50	96	1	0.1084
1:147347079:T:G	50	96	1	0.1086
1:147347250:A:G	41	78	1	0.3141
1:147347308:C:G	31	77.4	1	0.4239
1:147347496:G:T	49	100	1	0.2464
1:147347521:C:A	50	100	0.95	0.04194
1:147347664:A:G	50	98	1	0.248
1:147347703:T:G	50	100	1	0.02959
1:147347882:C:T	50	100	0.8	0.02052
1:147347904:A:C	50	100	1	0.09713
1:147348289:G:T	50	100	1	0.01616
1:147348458:C:T	50	100	0.99	0.165
1:147348477:G:A	50	100	1	0.01525
1:147348684:G:A	50	100	1	0.4245
1:147348749:T:C	50	100	1	0.4245
1:147348907:T:C	50	100	1	0.4243
1:147349028:A:G	50	98	1	0.1487
1:147349334:A:G	50	100	1	0.0541
1:147349339:T:C	50	98	1	0.4228
1:147349525:T:A	50	98	1	0.4245
1:147349575:T:A	49	100	1	0.4245
1:147349585:A:G	50	100	0.98	0.1053
1:147349635:C:T	50	100	1	0.1487
1:147349964:A:T	50	100	1	0.4245
1:147350118:C:T	50	100	1	0.4228
1:147350628:G:A	50	100	1	0.0236
1:147350951:G:C	50	100	1	0.1743
1:147351051:C:T	50	100	1	0.2618
1:147351392:T:A	50	100	1	0.01525
1:147351767:C:A	50	100	1	0.2618
1:147351815:T:C	50	100	1	0.2618
1:147352022:T:C	50	100	1	0.4245
1:147352200:T:G	50	100	1	0.0236
1:147352250:A:G	50	100	1	0.2355
1:147352257:A:G	50	100	0.99	0.4223
1:147352450:A:G	50	100	1	0.1701
1:147352680:T:G	50	100	1	0.4228
1:147353303:C:T	50	100	1	0.25
1:147354466:T:C	50	100	0.98	0.1981
1:147354934:C:T	50	100	1	0.1816
1:147354965:T:C	50	100	0.99	0.2623
1:147354969:A:G	50	100	0.99	0.2625
1:147355010:A:G	50	100	1	0.1694
1:147355278:A:C	50	100	0.98	0.4092
1:147355845:G:T	50	100	1	0.2092
1:147356306:G:T	50	100	1	0.1485
1:147356604:G:C	50	100	0.95	0.01017
1:147356959:C:T	50	100	0.92	0.01943
1:147357593:T:A	50	100	1	0.2057
1:147358077:A:G	50	100	1	0.4274
1:147358415:C:A	50	100	1	0.01834
1:147358427:C:A	50	100	1	0.2057
1:147358614:G:T	50	100	1	0.01543
1:147358974:T:C	50	100	1	0.1086
1:147359073:A:T	50	100	1	0.1489
1:147359438:C:T	50	100	0.81	0.01525
1:147359861:A:C	50	100	1	0.05265
1:147360173:G:A	50	100	1	0.2059
1:147360268:A:T	50	100	1	0.04575
1:147360283:G:C	50	100	1	0.04575
1:147360346:A:T	49	100	1	0.1492
1:147360547:G:A	50	100	0.83	0.01743
1:147360568:C:T	50	100	0.84	0.01852
1:147360711:A:T	50	100	1	0.4274
1:147360869:C:G	50	100	1	0.1489
1:147360950:G:T	50	100	1	0.0236
1:147361218:C:T	50	100	1	0.01906
1:147361233:A:T	50	100	0.91	0.01271
1:147361238:A:C	50	100	1	0.309
1:147361395:T:C	50	100	1	0.04575
1:147361398:A:G	50	100	1	0.03649
1:147361401:A:G	50	100	1	0.03631
1:147361404:C:T	50	100	1	0.03631
1:147361431:T:G	50	100	1	0.01561
1:147361459:G:A	50	100	1	0.01888
1:147361460:A:G	50	100	1	0.0236
1:147361696:C:T	50	100	1	0.2135
1:147362033:C:T	50	100	1	0.2057
1:147362035:C:T	50	100	1	0.2318
1:147362065:C:A	50	100	1	0.1489
1:147362313:G:A	50	100	1	0.2057
1:147362507:T:C	50	100	1	0.4236
1:147362730:G:A	50	100	1	0.4274
1:147362881:C:A	50	100	1	0.4236
1:147362913:T:C	50	100	1	0.4236
1:147363584:T:C	50	100	0.99	0.1057
1:147363637:G:A	50	100	1	0.4207
1:147363650:G:T	50	100	1	0.3043
1:147364544:G:A	50	100	0.96	0.01434
1:147364652:A:G	50	100	0.96	0.01834
1:147365203:A:C	50	100	1	0.01652
1:147365734:C:T	50	100	1	0.2324
1:147365988:A:C	50	100	1	0.1458
1:147366087:A:G	50	98	1	0.4247
1:147366302:C:A	50	98	1	0.4247
1:147366423:T:C	50	98	1	0.2968
1:147366460:C:T	50	98	1	0.278
1:147366462:A:G	50	100	1	0.1055
1:147366649:C:A	50	100	1	0.2057
1:147366658:A:G	50	100	1	0.01235
1:147366904:T:C	50	98	1	0.2061
1:147366906:C:T	50	100	0.84	0.01834
1:147367338:A:G	50	100	1	0.01852
1:147367790:C:T	50	100	1	0.3662
1:147367922:T:G	50	100	1	0.1465
1:147368029:G:A	50	100	1	0.06463
1:147368036:T:G	50	100	1	0.368
1:147368185:G:A	50	100	1	0.3604
1:147368274:T:A	50	100	1	0.3604
1:147368365:A:G	50	100	1	0.3459
1:147368468:C:T	50	100	1	0.1481
1:147369184:T:A	49	83.7	0.94	0.2999
1:147369185:A:T	49	77.6	0.78	0.1017
1:147369368:A:G	50	100	0.97	0.01452
1:147369887:C:G	50	98	1	0.3678
1:147370431:G:C	50	100	1	0.3638
1:147370508:A:C	50	100	0.98	0.01452
1:147370582:C:T	50	100	1	0.1467
1:147370627:G:A	50	100	1	0.3344
1:147371316:A:G	50	100	0.96	0.01834
1:147371939:C:T	50	100	1	0.148
1:147372527:G:A	50	100	1	0.01507
1:147373174:C:T	50	100	1	0.1481
1:147373281:C:T	50	98	1	0.05773
1:147373383:G:A	50	100	1	0.0187
1:147373680:C:T	50	100	1	0.3912
1:147373685:G:A	50	100	1	0.2318
1:147373884:G:A	50	100	1	0.3582
1:147373919:T:A	50	100	0.99	0.05229
1:147374168:A:G	50	100	1	0.3355
1:147374346:A:G	50	100	1	0.2658
1:147374513:G:A	50	100	0.99	0.01888
1:147374556:C:T	50	100	1	0.112
1:147374613:T:C	50	96	1	0.1483
1:147374641:A:G	50	98	1	0.122
1:147374849:A:G	50	100	0.99	0.04212
1:147375194:T:C	50	100	0.99	0.1053
1:147375399:T:A	50	100	1	0.01489
1:147375507:A:T	50	98	1	0.3266
1:147375578:C:A	50	100	0.9	0.02106
1:147375626:A:T	50	100	1	0.4076
1:147375636:G:A	50	100	1	0.4074
1:147375828:T:C	50	98	1	0.3676
1:147375957:A:C	50	92	1	0.3437
1:147376008:C:T	50	98	1	0.01634
1:147376154:T:C	50	100	0.98	0.01489
1:147376604:A:G	49	100	0.99	0.06536
1:147376683:T:G	50	100	1	0.2667
1:147377041:T:C	50	100	0.84	0.01852
1:147377075:G:A	50	100	1	0.1478
1:147377296:A:T	50	100	1	0.1478
1:147377422:A:C	50	100	1	0.3433
1:147377784:G:T	50	100	0.86	0.0138
1:147377892:G:A	50	100	1	0.2663
1:147378328:T:C	50	100	1	0.1485
1:147378563:A:G	50	100	1	0.344
1:147379251:G:A	50	100	1	0.1227
1:147379405:G:A	50	100	0.84	0.01852
1:147379565:T:C	50	100	1	0.3666
1:147379683:C:G	50	100	0.86	0.0118
1:147379858:G:A	50	100	1	0.01834
1:147380674:G:A	50	100	1	0.3415
1:147380813:A:G	50	100	1	0.3415
1:147380815:A:C	50	100	1	0.3415
1:147380845:T:G	50	82	0.87	0.1567
1:147380896:G:A	50	100	1	0.3415
1:147381007:T:G	50	100	0.96	0.02179
1:147381174:A:C	50	100	1	0.02052
1:147381699:C:T	50	100	0.92	0.01979
1:147381955:T:C	50	100	1	0.03631
1:147382164:C:T	50	98	1	0.3562
1:147382270:T:C	50	100	1	0.106
1:147382443:C:T	50	100	0.84	0.01852
1:147382639:G:A	50	100	1	0.01398
1:147382661:C:T	50	100	1	0.0167
1:147382725:C:A	50	100	1	0.01634
1:147382817:C:T	50	100	1	0.1474
1:147383114:G:A	50	100	1	0.1472
1:147383460:T:A	50	98	1	0.2358
1:147384534:G:A	50	100	0.99	0.3437
1:147385182:C:G	50	100	1	0.3646
1:147385320:A:G	50	100	0.84	0.0207
1:147385329:C:A	50	100	0.89	0.02397
1:147385456:A:T	50	100	0.84	0.0207
1:147385473:G:A	50	100	0.84	0.01852
1:147385611:C:T	50	100	0.99	0.1545
1:147385781:C:T	50	100	1	0.3647
1:147385915:T:A	50	100	0.82	0.0207
1:147386718:T:A	50	98	0.99	0.3656
1:147387237:A:G	50	100	1	0.1062
1:147387541:G:A	50	100	0.83	0.02233
1:147387703:A:G	50	100	0.95	0.02397
1:147388421:A:T	50	100	1	0.3342
1:147388561:C:A	50	100	0.95	0.02397
1:147389943:C:G	50	100	0.98	0.04248
1:147390944:A:G	50	100	1	0.01652
1:147391031:C:T	50	100	0.99	0.06554
1:147391175:C:T	50	100	1	0.3589
1:147391212:C:T	50	100	1	0.3647
1:147391626:C:G	49	100	1	0.266
1:147391631:T:G	50	100	1	0.05301
1:147392247:C:G	50	100	1	0.1476
1:147393201:T:C	50	100	0.98	0.1396
1:147393302:G:A	50	100	0.98	0.04248
1:147393565:A:G	50	100	1	0.03431
1:147393591:C:T	50	100	0.99	0.02142
1:147393931:T:C	50	100	0.98	0.0768
1:147393945:G:A	50	100	1	0.03014
1:147394247:T:C	48	100	0.99	0.2355
1:147394582:C:A	50	100	0.99	0.06518
1:147394688:T:G	50	100	1	0.1476
1:147394742:T:C	50	100	1	0.3637
1:147395314:T:C	50	100	1	0.3711
1:147395366:C:T	50	100	0.98	0.01162
1:147395859:A:G	50	100	1	0.2351
1:147396281:G:T	50	100	1	0.1476
1:147396326:T:C	50	100	0.95	0.01852
1:147396369:T:A	50	100	0.99	0.01344
1:147396856:G:A	50	100	1	0.1385
1:147397041:C:A	50	100	1	0.02397
1:147397279:G:A	50	100	1	0.01398
1:147397553:G:A	50	100	1	0.1385
1:147397743:C:A	50	100	1	0.01688
1:147398161:T:A	50	100	1	0.1387
1:147398355:C:T	50	100	0.99	0.01452
1:147399250:G:C	50	100	1	0.02397
1:147399251:T:C	50	100	1	0.02397
1:147399352:C:T	50	98	1	0.3653
1:147399389:G:A	50	100	1	0.1474
1:147399903:A:C	50	100	1	0.3613
1:147400078:G:C	50	100	1	0.3847
1:147400117:A:G	49	100	0.98	0.327
1:147400227:A:T	50	100	1	0.1389
1:147400229:C:G	50	100	1	0.01525
1:147400417:T:C	50	100	1	0.1389
1:147400507:A:G	50	100	0.99	0.01507
1:147401058:A:T	50	100	1	0.1496
1:147401253:C:T	50	100	0.99	0.2703
1:147401342:T:C	50	100	1	0.05574
1:147403065:A:G	50	100	1	0.3733
1:147403104:A:T	50	100	1	0.2249
1:147403242:C:T	50	100	1	0.05537
1:147403295:G:A	50	100	1	0.3598
1:147403350:C:T	50	100	0.96	0.01598
1:147403356:C:T	49	100	1	0.163
1:147403421:G:A	50	100	0.97	0.01979
1:147404223:T:C	50	100	1	0.1494
1:147404304:C:G	50	100	1	0.01761
1:147404381:A:G	50	100	1	0.3604
1:147404542:T:G	50	100	1	0.3604
1:147404924:G:C	50	100	1	0.1492
1:147404959:G:A	49	100	1	0.1389
1:147405045:A:C	50	100	0.97	0.03849
1:147405225:G:A	50	100	1	0.1389
1:147405258:T:C	50	100	1	0.221
1:147405633:A:G	50	96	1	0.1389
1:147405690:C:A	50	86	0.97	0.2476
1:147405734:A:G	50	92	0.68	0.02651
1:147406046:C:T	50	100	1	0.05301
1:147406118:A:G	50	100	1	0.05428
1:147406194:G:C	50	100	1	0.05428
1:147406258:G:A	50	100	1	0.2654
1:147406356:T:A	49	100	1	0.1389
1:147406598:T:C	50	96	0.99	0.1055
1:147406623:C:T	49	98	0.62	0.01779
1:147406878:C:G	50	100	0.78	0.0167
1:147406923:C:T	50	100	0.86	0.0138
1:147406956:T:C	50	100	1	0.1492
1:147406973:T:C	50	100	0.99	0.06663
1:147407050:C:T	50	100	0.97	0.01598
1:147407387:T:G	50	100	1	0.1494
1:147407529:T:G	50	98	1	0.1393
1:147407566:A:G	50	100	0.95	0.01416
1:147407597:A:G	50	100	0.99	0.01489
1:147407675:A:T	50	100	1	0.1492
1:147407687:A:G	50	100	0.98	0.01434
1:147408050:G:T	50	100	1	0.1393
1:147408070:C:T	50	100	1	0.2731
1:147408085:G:C	50	100	1	0.2656
1:147408141:C:T	50	100	1	0.2052
1:147408310:T:C	50	100	0.98	0.02397
1:147408608:C:T	50	100	1	0.2249
1:147408883:A:T	50	100	1	0.1492
1:147409149:C:T	50	100	0.91	0.03032
1:147409534:G:A	50	100	1	0.1387
1:147409854:T:C	50	100	1	0.2249
1:147410154:G:A	50	100	0.99	0.01598
1:147410248:C:T	50	100	1	0.1463
1:147410455:G:A	50	100	0.91	0.03032
1:147410524:G:A	50	100	1	0.01162
1:147410824:C:T	50	100	0.99	0.266
1:147410884:A:G	50	100	0.99	0.2249
1:147411385:T:C	50	100	1	0.02397
1:147411652:C:T	50	100	0.98	0.2662
1:147411835:A:G	50	100	1	0.01906
1:147412280:G:A	50	100	0.99	0.266
1:147412281:G:C	50	100	0.99	0.1496
1:147413612:T:C	50	100	0.98	0.3784
1:147413709:T:C	50	100	0.9	0.01035
1:147413784:C:T	50	100	1	0.02397
1:147413785:C:G	50	100	1	0.02397
1:147414118:C:T	50	100	0.96	0.07916
1:147414813:C:A	50	100	0.96	0.01198
1:147414864:G:T	50	100	1	0.0236
1:147414990:G:A	50	100	0.93	0.0837
1:147415263:C:T	50	100	0.85	0.01906
1:147415264:G:A	50	100	0.95	0.01616
1:147415338:C:T	50	94	0.94	0.4012
1:147415362:G:A	50	100	0.97	0.08497
1:147415429:T:G	50	100	0.81	0.0158
1:147416088:T:C	50	100	0.98	0.2133
1:147416522:T:A	50	100	1	0.01797
1:147416602:T:G	50	100	0.96	0.03123
1:147416816:G:A	50	100	1	0.01761
1:147417389:C:A	50	100	0.98	0.0817
1:147417390:C:G	50	100	0.98	0.0817
1:147417472:T:C	50	100	1	0.01797
1:147417819:C:T	50	100	0.99	0.3865
1:147417991:A:G	50	100	0.97	0.0138
1:147418095:T:C	50	100	0.99	0.213
1:147418358:A:T	50	100	0.99	0.3863
1:147418411:G:A	50	100	1	0.02233
1:147418751:G:A	50	100	0.85	0.02705
1:147418808:C:T	50	100	1	0.03885
1:147418925:G:A	50	100	0.85	0.01906
1:147419157:C:A	50	100	0.99	0.3477
1:147419273:T:C	50	100	0.85	0.02723
1:147419321:G:A	50	100	1	0.01325
1:147419417:A:G	50	100	0.99	0.3867
1:147419581:C:T	50	98	0.98	0.3444
1:147419676:T:A	50	100	0.99	0.4947
1:147419681:T:C	50	100	0.99	0.213
1:147419850:G:C	50	100	1	0.03105
1:147419859:C:A	50	100	0.99	0.4947
1:147420013:A:G	50	100	0.99	0.4691
1:147420042:G:A	50	100	0.99	0.3871
1:147420043:C:T	50	100	0.89	0.02469
1:147420090:G:A	50	100	0.99	0.3791
1:147420446:C:T	50	100	1	0.03105
1:147420521:G:A	50	100	1	0.03105
1:147420550:C:T	50	100	0.94	0.03105
1:147420685:C:T	50	100	0.99	0.1342
1:147420738:G:A	50	100	1	0.03903
1:147421021:C:A	50	100	0.94	0.0167
1:147421229:C:T	50	100	0.99	0.386
1:147421638:T:C	50	100	0.99	0.3873
1:147421646:C:T	50	100	1	0.03105
1:147421827:G:C	50	100	0.99	0.2131
1:147421964:A:G	50	100	1	0.02433
1:147422672:C:T	50	100	0.87	0.01834
1:147422764:C:G	50	98	0.99	0.4789
1:147422858:G:A	50	98	0.99	0.3796
1:147422906:A:G	50	98	0.99	0.3477
1:147422945:C:T	50	100	1	0.01144
1:147423187:C:T	50	100	0.96	0.03922
1:147423291:G:A	50	98	0.99	0.3825
1:147423302:A:G	50	98	0.99	0.3793
1:147423372:C:T	50	100	0.91	0.01652
1:147423431:G:A	50	100	0.98	0.01471
1:147423521:G:A	50	100	1	0.01779
1:147423589:G:A	50	96	0.98	0.4159
1:147423605:C:T	50	96	0.98	0.3809
1:147423646:G:T	50	100	1	0.01325
1:147423664:G:C	50	98	0.98	0.1547
1:147423702:A:G	50	100	1	0.03105
1:147423705:C:A	50	100	1	0.03195
1:147423707:G:C	50	94	0.98	0.3802
1:147423806:T:C	50	100	0.94	0.02288
1:147423962:A:G	50	100	0.94	0.02306
1:147424210:A:G	48	87.5	1	0.3791
1:147424295:A:T	49	95.9	1	0.01797
1:147424747:G:A	46	97.8	0.99	0.01271
1:147424837:C:T	50	100	0.95	0.03123
1:147424884:A:G	50	96	0.99	0.2124
1:147425105:G:A	50	100	0.99	0.0236
1:147425319:C:T	50	100	1	0.01325
1:147425342:T:C	48	91.7	0.99	0.2124
1:147425402:A:G	46	76.1	0.99	0.3479
1:147425483:G:A	47	89.4	0.99	0.2124
1:147425484:C:A	47	89.4	0.99	0.2124
1:147425735:T:C	50	98	0.99	0.4697
1:147426769:C:G	50	98	0.99	0.3805
1:147426860:C:A	50	100	0.98	0.01471
1:147426957:T:C	50	100	1	0.02269
1:147427152:T:A	49	100	1	0.01325
1:147427198:C:G	45	75.6	0.98	0.3804
1:147427413:C:T	50	100	1	0.02415
1:147427480:A:G	50	100	0.87	0.0138
1:147427603:T:C	50	100	0.94	0.02288
1:147427763:T:C	48	97.9	0.98	0.3798
1:147427764:G:A	48	97.9	0.98	0.38
1:147427803:G:A	50	100	0.99	0.02633
1:147427875:A:G	50	100	0.99	0.2121
1:147428148:C:T	49	93.9	0.99	0.3477
1:147428163:T:C	50	92	0.98	0.4561
1:147428253:G:A	50	96	0.98	0.4562
1:147428274:C:A	50	100	0.86	0.02723
1:147428364:A:G	50	100	1	0.02215
1:147428770:A:G	50	100	0.99	0.1349
1:147428796:C:T	50	100	1	0.03105
1:147428948:T:A	50	98	0.99	0.4562
1:147428959:G:C	50	98	1	0.0325
1:147429107:T:A	50	100	0.99	0.4564
1:147429126:G:T	50	100	1	0.3791
1:147429275:G:C	50	100	1	0.01307
1:147429607:C:T	50	100	0.88	0.02723
1:147429733:A:G	50	100	1	0.03105
1:147429946:G:A	50	100	0.99	0.1146
1:147430049:T:G	50	100	0.99	0.4946
1:147430247:G:T	50	100	1	0.03105
1:147430430:G:A	50	100	0.99	0.1349
1:147430455:G:C	50	100	1	0.2115
1:147431083:A:G	50	100	0.98	0.2121
1:147431086:G:T	50	100	0.91	0.01834
1:147431348:G:T	50	100	1	0.1843
1:147431695:C:A	50	100	1	0.4817
1:147431981:G:T	50	100	1	0.3755
1:147432052:A:T	50	100	0.99	0.02614
1:147432125:A:T	50	100	1	0.01779
1:147432849:A:C	50	100	1	0.01216
1:147433310:A:T	50	100	1	0.1238
1:147433974:A:G	50	100	1	0.1028
1:147434638:A:G	50	100	1	0.3671
1:147434849:G:A	50	100	1	0.01325
1:147434957:T:C	50	100	0.96	0.02033
1:147435497:T:A	50	100	0.94	0.06845
1:147436451:G:A	50	100	1	0.3671
1:147436663:C:T	50	100	1	0.3671
1:147437057:G:A	50	100	0.88	0.02306
1:147437434:A:G	50	100	1	0.4673
1:147437645:G:A	50	100	1	0.4023
1:147438245:C:T	50	100	1	0.02269
1:147438523:C:G	50	100	0.99	0.02633
1:147438731:A:G	50	98	1	0.3362
1:147438825:G:A	50	100	0.94	0.02288
1:147438875:G:T	50	100	0.98	0.01471
1:147439371:C:A	50	76	0.99	0.4987
1:147439723:A:G	50	98	0.99	0.3983
1:147440247:G:T	50	100	1	0.02469
1:147440424:T:C	50	100	1	0.03105
1:147440590:G:A	50	98	0.89	0.0659
1:147440836:A:G	50	100	0.99	0.01906
1:147441463:A:G	50	100	1	0.03086
1:147441638:G:A	50	100	1	0.4837
1:147441889:G:A	50	100	1	0.3431
1:147442049:C:T	50	100	1	0.02505
1:147442219:A:T	50	100	1	0.1854
1:147442247:A:G	50	100	1	0.3588
1:147442750:T:G	50	100	1	0.2122
1:147442813:C:T	50	100	1	0.0207
1:147442855:G:A	50	100	1	0.1029
1:147442859:A:T	50	100	1	0.343
1:147443013:C:T	49	100	1	0.343
1:147443296:G:A	50	100	1	0.343
1:147443319:T:C	50	100	1	0.343
1:147443565:A:T	50	100	0.98	0.03758
1:147443666:T:C	50	98	1	0.4837
1:147444096:T:C	50	100	1	0.02378
1:147444099:T:G	50	100	1	0.02378
1:147444157:T:C	50	100	1	0.2124
1:147444301:G:A	50	100	1	0.02269
1:147444320:G:A	50	100	1	0.3433
1:147444557:T:G	50	100	1	0.3433
1:147444621:A:G	50	100	1	0.3431
1:147444783:A:G	50	100	1	0.3431
1:147444980:T:C	50	100	1	0.1236
1:147445138:C:T	50	100	0.97	0.05955
1:147445475:C:T	50	100	0.99	0.02796
1:147445551:C:T	50	100	1	0.3431
1:147445648:A:G	50	100	1	0.03086
1:147445652:T:C	50	100	1	0.3431
1:147445799:T:C	50	100	1	0.2124
1:147445836:G:C	50	100	1	0.01816
1:147445856:G:C	50	100	1	0.4023
1:147445884:A:G	50	100	1	0.3433
1:147445907:T:A	50	100	1	0.01325
1:147446458:G:A	50	100	1	0.01761
1:147446890:G:A	50	100	1	0.3384
1:147447064:T:A	50	100	0.99	0.4339
1:147448138:A:G	50	100	1	0.3963
1:147448186:A:G	50	100	0.99	0.1117
1:147449183:A:G	50	100	1	0.03922
1:147449532:G:C	50	100	1	0.3553
1:147449567:G:C	50	100	1	0.3553
1:147449614:G:A	50	100	1	0.02378
1:147449757:C:A	50	100	1	0.01325
1:147450070:C:T	50	100	1	0.03068
1:147450172:G:A	50	100	0.99	0.4913
1:147450195:A:G	50	100	1	0.2095
1:147450277:G:A	50	98	1	0.3553
1:147450446:A:G	50	100	1	0.3553
1:147450852:T:C	50	100	1	0.3553
1:147451790:G:A	50	100	1	0.3553
1:147451824:A:G	50	100	1	0.2095
1:147452245:C:T	50	100	1	0.3553
1:147452992:A:G	50	100	0.99	0.02669
1:147453106:G:T	50	100	1	0.4902
1:147453131:T:C	50	100	1	0.396
1:147453441:C:T	50	100	1	0.3551
1:147453566:T:C	50	100	1	0.3958
1:147453701:G:A	50	100	1	0.3555
1:147453954:C:T	50	100	1	0.2093
1:147454085:A:G	50	100	0.91	0.01616
1:147454188:T:C	50	100	1	0.1115
1:147454277:C:T	49	100	1	0.3551
1:147454479:T:C	50	100	1	0.04684
1:147454626:G:T	50	100	1	0.3551
1:147454704:C:G	50	100	1	0.3551
1:147454750:T:A	50	100	1	0.3551
1:147454762:G:T	50	100	1	0.1242
1:147454977:C:T	50	100	1	0.04702
1:147455362:C:T	50	100	1	0.3557
1:147455462:A:C	50	100	1	0.3958
1:147455593:C:T	50	100	0.99	0.4624
1:147455622:C:T	50	100	1	0.3555
1:147455656:C:A	50	100	1	0.3555
1:147455914:G:A	50	100	1	0.3557
1:147456011:A:G	50	100	1	0.3557
1:147456581:T:C	50	100	1	0.01235
1:147456641:G:C	50	100	1	0.4904
1:147457296:G:A	50	100	1	0.01852
1:147457474:A:G	50	100	1	0.02996
1:147457478:T:C	50	100	1	0.3548
1:147457555:T:C	50	100	1	0.4655
1:147458219:T:G	50	100	1	0.3548
1:147458417:A:G	50	100	1	0.3548
1:147458508:A:G	50	100	1	0.1452
1:147458568:G:A	50	100	1	0.01598
1:147458801:T:G	50	100	1	0.3546
1:147459095:A:G	50	100	0.99	0.02741
1:147459753:G:T	50	100	1	0.3586
1:147460518:G:A	49	100	1	0.02996
1:147460792:A:T	50	100	1	0.1244
1:147461094:C:T	50	98	1	0.3548
1:147461140:G:A	50	100	0.98	0.01888
1:147461169:C:G	49	95.9	0.99	0.1821
1:147461469:T:C	49	100	0.95	0.01816
1:147461557:C:T	50	100	1	0.3546
1:147461668:T:C	49	100	1	0.3548
1:147461737:T:A	50	100	1	0.3546
1:147461749:G:A	50	100	0.94	0.01416
1:147461799:A:T	50	100	1	0.3947
1:147461982:C:T	50	100	1	0.3546
1:147462061:A:G	50	100	1	0.209
1:147462332:A:G	50	100	0.98	0.03722
1:147462382:C:T	50	100	1	0.01598
1:147462440:T:C	50	100	1	0.3548
1:147462583:A:G	50	100	1	0.0472
1:147462817:T:C	50	100	0.91	0.01761
1:147462953:G:C	50	100	1	0.01598
1:147462995:A:T	50	100	1	0.3551
1:147463031:C:T	50	100	1	0.3548
1:147463080:A:C	50	100	1	0.02996
1:147463102:A:T	50	100	1	0.1452
1:147463108:A:G	50	100	0.99	0.02741
1:147463185:G:A	50	100	0.99	0.03885
1:147463261:A:C	50	100	1	0.0472
1:147463312:G:C	50	100	1	0.3548
1:147463610:T:C	50	100	1	0.02088
1:147464058:C:T	50	100	1	0.01598
1:147464464:C:A	50	100	1	0.3548
1:147464594:T:C	50	100	1	0.02233
1:147464628:C:T	50	100	1	0.3548
1:147465003:T:C	50	100	1	0.02033
1:147465047:G:A	50	100	1	0.3548
1:147465206:T:C	50	100	1	0.3546
1:147465509:A:G	50	100	0.99	0.02741
1:147466506:G:A	50	100	1	0.01761
1:147466586:A:G	50	100	1	0.01852
1:147466680:T:C	50	100	1	0.02996
1:147466893:G:A	50	100	1	0.2088
1:147467267:T:C	50	100	1	0.4911
1:147467282:A:C	50	96	0.99	0.4759
1:147467707:T:C	50	100	0.98	0.03722
1:147467880:C:G	50	100	1	0.3546
1:147468111:A:G	50	100	1	0.3546
1:147468344:T:G	50	100	1	0.3546
1:147468385:G:A	50	100	1	0.3544
1:147468724:A:C	50	100	1	0.3546
1:147469130:G:C	50	100	1	0.02033
1:147469337:T:C	50	100	1	0.3548
1:147469396:G:A	50	100	1	0.01235
1:147469441:T:A	50	100	1	0.01452
1:147469736:T:C	50	100	1	0.3546
1:147469854:G:T	50	100	1	0.3546
1:147469877:G:A	50	100	1	0.3546
1:147470041:A:G	50	100	1	0.3546
1:147470740:A:G	50	100	1	0.3548
1:147470952:G:A	50	100	1	0.3548
1:147471042:T:C	50	100	1	0.4657
1:147471054:G:A	50	100	1	0.3548
1:147471056:A:G	50	100	0.99	0.01797
1:147471138:C:T	50	98	1	0.4911
1:147471451:G:C	50	100	1	0.01235
1:147471580:G:A	50	100	0.99	0.02996
1:147471597:C:T	50	96	0.97	0.0906
1:147471680:G:A	50	100	1	0.3548
1:147472107:A:C	50	100	1	0.3548
1:147472313:C:T	50	100	1	0.03994
1:147472381:G:T	50	100	1	0.3947
1:147472682:G:T	50	100	0.99	0.02741
1:147473236:C:T	50	100	1	0.3546
1:147473237:G:A	50	100	0.86	0.01779
1:147473248:G:A	50	100	0.97	0.03776
1:147473687:G:A	50	100	1	0.1244
1:147473706:C:T	50	100	1	0.3548
1:147473794:G:A	50	100	1	0.3548
1:147473900:A:G	50	100	1	0.3546
1:147474158:G:A	50	100	1	0.3546
1:147474159:T:C	50	98	1	0.3546
1:147474257:C:T	50	100	1	0.4615
1:147474350:T:C	50	100	1	0.0472
1:147474453:C:T	50	100	0.99	0.01797
1:147474592:A:G	50	100	1	0.3945
1:147474603:A:G	50	100	0.98	0.03722
1:147474623:G:A	50	100	1	0.02996
1:147474911:T:A	50	100	1	0.3546
1:147475110:G:A	50	100	1	0.01852
1:147475196:A:G	50	100	1	0.03086
1:147475366:C:G	50	100	1	0.3945
1:147475432:T:C	50	100	1	0.01852
1:147475434:T:C	50	100	1	0.02996
1:147475710:A:C	50	100	1	0.3546
1:147476176:C:T	50	100	1	0.3546
1:147476178:C:T	50	100	1	0.3546
1:147476283:A:G	50	100	1	0.209
1:147476344:G:A	50	100	1	0.3546
1:147476791:G:A	50	100	0.94	0.05955
1:147477069:G:A	50	100	1	0.02996
1:147477228:G:T	50	100	1	0.3546
1:147477381:T:C	50	100	1	0.01235
1:147477472:C:T	50	100	1	0.4615
1:147477874:C:T	50	100	1	0.01452
1:147477949:G:A	50	100	0.92	0.01507
1:147478164:G:A	50	100	1	0.3544
1:147478288:G:A	50	100	1	0.01834
1:147478354:C:T	50	100	0.91	0.06863
1:147478408:G:A	50	100	1	0.09223
1:147478627:A:C	50	100	1	0.3546
1:147479057:A:T	50	100	1	0.04739
1:147479673:G:A	50	100	0.9	0.01071
1:147479726:C:A	50	100	1	0.3546
1:147479893:A:G	50	100	1	0.03105
1:147480193:G:C	50	100	1	0.03105
1:147480211:A:G	50	100	0.98	0.03704
1:147480803:C:A	50	100	1	0.3553
1:147481064:C:T	50	100	1	0.03922
1:147481065:A:T	50	100	1	0.3555
1:147481217:G:A	50	100	0.99	0.02778
1:147481357:C:T	50	100	1	0.3553
1:147481416:C:T	50	100	1	0.4219
1:147481424:A:C	50	100	1	0.01834
1:147481514:T:C	50	98	1	0.06972
1:147481522:T:C	50	100	0.91	0.06845
1:147481700:G:A	50	100	1	0.1115
1:147481763:G:T	50	100	1	0.01761
1:147481871:T:C	50	100	1	0.3945
1:147481911:A:G	50	100	1	0.3546
1:147482002:G:T	50	100	1	0.3546
1:147482119:G:A	50	100	1	0.3546
1:147482732:G:A	50	98	1	0.06972
1:147482804:T:C	50	100	1	0.3546
1:147482845:T:C	50	100	1	0.3546
1:147482924:A:G	50	100	1	0.3945
1:147483012:C:T	50	100	1	0.01834
1:147483085:A:C	50	100	1	0.209
1:147483097:C:A	50	100	1	0.4911
1:147483190:G:A	50	100	1	0.4613
1:147483299:G:T	50	90	0.91	0.457
1:147483459:A:G	50	100	1	0.3544
1:147483630:A:C	50	100	1	0.4911
1:147483639:T:C	50	100	0.76	0.02741
1:147483687:G:A	50	100	1	0.3544
1:147483785:A:G	50	100	1	0.3544
1:147483819:G:A	50	100	1	0.3943
1:147483883:C:A	50	100	1	0.3544
1:147483894:C:G	50	100	1	0.3542
1:147483924:G:A	50	100	1	0.3942
1:147484002:A:C	50	100	1	0.02233
1:147484044:A:G	50	100	1	0.124
1:147484463:A:G	50	100	1	0.01834
1:147484485:G:A	50	100	1	0.1451
1:147484541:G:T	50	100	1	0.3546
1:147484561:A:G	50	100	1	0.3544
1:147484743:T:C	50	100	1	0.3546
1:147484804:A:T	50	92	0.98	0.3845
1:147484821:A:G	50	98	0.98	0.1438
1:147484860:A:G	50	100	1	0.01834
1:147484975:G:A	49	100	1	0.4615
1:147485038:T:C	50	100	1	0.3647
1:147485088:G:T	50	100	1	0.3646
1:147485397:G:A	50	100	1	0.3546
1:147485631:T:C	50	100	1	0.02233
1:147485844:C:A	50	100	0.87	0.01253
1:147486248:C:T	50	100	1	0.3546
1:147486736:T:G	50	100	0.98	0.03704
1:147486773:T:C	50	100	1	0.3546
1:147486896:C:T	50	100	1	0.3655
1:147487352:C:G	50	100	1	0.3544
1:147487835:C:T	50	100	0.98	0.02487
1:147487921:T:C	50	100	1	0.3546
1:147487943:T:C	50	100	1	0.3546
1:147487996:G:T	50	100	1	0.3544
1:147488162:A:G	50	100	1	0.1921
1:147488207:G:A	50	100	1	0.01235
1:147488967:T:C	50	100	0.84	0.01053
1:147489163:A:G	50	96	1	0.03032
1:147489499:G:C	50	100	1	0.3537
1:147490127:G:A	49	100	0.99	0.3538
1:147490496:C:T	50	100	0.96	0.02487
1:147490615:C:T	50	100	0.95	0.02397
1:147490802:G:C	50	100	0.99	0.4001
1:147491123:G:A	50	98	1	0.02505
1:147491240:C:T	50	100	0.99	0.4179
1:147491305:C:A	50	96	0.98	0.4851
1:147491799:C:T	50	98	0.89	0.01616
1:147492170:C:T	50	100	0.99	0.1616
1:147492209:A:G	50	100	0.97	0.2827
1:147492617:T:C	50	100	0.98	0.1614
1:147492624:G:T	50	100	0.88	0.02324
1:147492649:G:C	50	100	0.98	0.1405
1:147492727:A:G	50	100	0.98	0.1612
1:147492728:C:T	50	100	0.99	0.01943
1:147492787:G:A	50	100	1	0.0325
1:147494629:A:G	50	100	0.91	0.02324
1:147495239:A:G	50	100	0.99	0.06064
1:147495392:G:T	50	98	0.97	0.08678
1:147496268:C:T	50	100	0.99	0.01489
1:147496318:G:A	50	100	1	0.01816
1:147497600:C:T	50	100	0.97	0.4296
1:147497686:C:T	50	100	0.97	0.02723
1:147497901:G:T	50	100	0.98	0.1086
1:147498005:G:A	50	100	0.95	0.0207
1:147498567:G:A	50	100	1	0.02796
1:147498757:A:G	50	100	0.98	0.09786
1:147498888:C:T	50	100	0.92	0.01489
1:147499026:T:A	50	100	0.98	0.01289
1:147499121:C:T	50	100	1	0.02288
1:147499135:G:A	50	100	0.97	0.405
1:147499205:C:G	50	100	0.98	0.01961
1:147499393:G:A	50	100	0.92	0.02269
1:147499443:A:G	50	100	1	0.02741
1:147499820:A:G	50	100	1	0.01852
1:147500995:A:G	50	100	0.98	0.01362
1:147501041:C:A	50	100	1	0.02215
1:147501303:G:A	50	100	0.92	0.02542
1:147501701:C:A	50	100	0.98	0.1732
1:147501986:G:A	50	100	0.96	0.4359
1:147502454:T:C	50	100	0.93	0.02233
1:147503146:G:T	50	100	0.97	0.1572
1:147503446:C:A	50	94	0.91	0.4054
1:147503468:A:C	50	100	0.89	0.07952
1:147503520:G:A	50	94	0.77	0.0728
1:147503550:A:C	50	100	1	0.01743
1:147503952:C:T	50	98	0.96	0.124
1:147503983:T:C	49	91.8	0.94	0.1917
1:147503984:T:C	48	91.7	0.79	0.02124
1:147504044:C:T	50	100	0.99	0.01561
1:147504327:C:T	50	96	0.96	0.1425
1:147504591:T:C	50	100	0.97	0.4119
1:147504660:A:G	50	100	0.98	0.179
1:147504674:T:C	50	100	1	0.02052
1:147505103:C:G	50	98	0.99	0.1245
1:147505477:G:C	50	100	0.84	0.01997
1:147505809:C:T	50	100	0.98	0.1739
1:147505998:A:G	50	100	1	0.02033
1:147506139:C:T	50	100	0.98	0.1741
1:147506580:C:T	50	100	0.98	0.1623
1:147506609:C:T	50	100	0.91	0.0158
1:147507007:T:G	50	100	0.98	0.1623
1:147507038:A:C	50	100	0.99	0.1238
1:147507700:C:T	50	100	0.85	0.02433
1:147508346:G:C	50	98	0.97	0.09187
1:147508586:G:A	50	100	0.99	0.02505
1:147508736:G:C	50	100	1	0.02487
1:147509171:G:A	50	100	0.98	0.1227
1:147509218:G:C	50	100	1	0.0276
1:147509319:A:G	50	100	1	0.02033
1:147509544:G:A	50	100	1	0.03232
1:147509908:G:A	50	100	0.97	0.1747
1:147510244:T:A	50	100	1	0.03159
1:147510380:T:C	50	100	1	0.02505
1:147510543:C:G	50	100	0.94	0.04139
1:147510636:A:C	50	100	0.99	0.4283
1:147510834:G:A	50	100	1	0.02741
1:147510944:C:T	50	100	0.99	0.4283
1:147511196:T:C	50	100	0.88	0.02487
1:147511264:G:C	50	100	1	0.02342
1:147511495:T:C	50	100	1	0.02832
1:147512567:G:C	50	100	0.98	0.1745
1:147512644:G:A	50	100	0.99	0.4292
1:147512696:A:G	50	100	0.99	0.429
1:147513592:T:C	50	100	0.99	0.1227
1:147513705:G:T	50	100	0.99	0.429
1:147513804:G:A	50	100	0.99	0.1227
1:147513925:T:C	50	100	1	0.0285
1:147514653:A:G	50	100	0.99	0.4286
1:147516678:C:T	50	100	0.98	0.06699
1:147516729:T:C	50	100	1	0.02033
1:147516937:T:C	50	100	0.98	0.453
1:147517305:T:C	50	100	0.99	0.1227
1:147517501:G:A	50	100	0.99	0.05465
1:147517612:T:C	50	100	0.99	0.01307
1:147517696:C:T	50	100	0.99	0.427
1:147517889:G:A	50	100	0.99	0.01307
1:147518634:A:C	50	100	0.97	0.163
1:147518976:A:T	50	100	0.89	0.05356
1:147518984:G:A	50	100	0.85	0.05737
1:147519675:C:T	50	100	0.98	0.05428
1:147519766:T:A	45	75.6	0.68	0.04902
1:147521167:G:A	50	100	0.96	0.04012
1:147521387:T:C	50	100	0.98	0.1705
1:147521551:T:C	50	100	0.98	0.02106
1:147521894:C:T	50	98	0.92	0.02179
1:147522075:G:C	50	100	0.96	0.06663
1:147522334:G:A	50	100	0.91	0.05283
1:147522405:T:C	50	100	0.95	0.0187
1:147522612:G:A	50	98	0.94	0.1785
1:147522829:T:C	50	100	0.95	0.01852
1:147524222:A:G	50	98	0.96	0.1304
1:147524330:C:T	50	98	0.94	0.1788
1:147524657:A:C	50	100	0.97	0.1291
1:147524976:C:T	50	100	0.98	0.1106
1:147524977:G:A	50	98	0.94	0.2295
1:147525228:A:G	50	100	0.95	0.03086
1:147525421:A:C	50	98	0.95	0.3462
1:147525767:G:A	50	98	0.92	0.2222
1:147525960:C:T	50	100	0.94	0.1008
1:147526518:A:G	50	92	0.88	0.2202
1:147526789:G:A	50	100	0.94	0.04793
1:147527000:A:C	50	100	0.93	0.1031
1:147527143:G:A	50	100	0.88	0.02288
1:147527609:G:A	50	98	0.79	0.01307
1:147528010:T:C	50	98	0.9	0.03667
1:147528021:G:T	50	94	0.83	0.08025
1:147528026:G:A	50	100	0.95	0.0138
1:147528068:T:G	50	98	0.92	0.08097
1:147529137:T:C	50	100	0.99	0.03885
1:147529204:C:T	50	100	0.95	0.03486
1:147529486:A:G	50	100	0.96	0.01725
1:147530774:C:T	50	100	0.84	0.09405
1:147530864:C:A	50	100	0.98	0.0394
1:147531095:G:T	49	100	0.94	0.1839
1:147531367:T:G	46	78.3	0.66	0.1389
1:147531373:G:T	48	95.8	0.96	0.1264
1:147531453:G:A	47	100	0.97	0.04285
1:147531538:G:A	50	98	0.96	0.126
1:147531944:C:T	50	100	0.96	0.2237
1:147532195:G:A	50	100	0.79	0.03413
1:147532357:G:A	50	100	0.99	0.0423
1:147532535:A:G	50	100	0.97	0.08279
1:147532747:G:T	50	100	0.97	0.05011
1:147532838:C:T	50	96	0.75	0.03976
1:147532978:C:T	50	100	0.98	0.2611
1:147533115:A:G	50	100	0.95	0.01816
1:147533223:T:G	47	100	0.84	0.01688
1:147533392:G:A	50	100	0.97	0.07861
1:147533401:C:T	50	98	0.89	0.01688
1:147533532:G:T	50	98	0.98	0.1855
1:147533541:T:A	50	100	0.95	0.01816
1:147534053:A:G	50	100	0.97	0.05029
1:147534238:G:A	50	100	0.83	0.0167
1:147534278:C:G	50	100	1	0.03958
1:147534285:G:T	50	100	0.96	0.01816
1:147535153:A:G	50	100	0.98	0.04067
1:147535311:A:G	50	100	0.95	0.01107
1:147535367:C:T	50	100	0.99	0.04067
1:147535546:G:C	50	98	0.92	0.03686
1:147535551:G:A	50	100	0.98	0.2255
1:147535725:T:G	50	100	0.91	0.03976
1:147535860:T:G	50	100	0.98	0.04067
1:147536099:T:C	50	100	0.98	0.07861
1:147536397:T:C	50	100	0.98	0.04067
1:147536598:C:A	50	100	0.98	0.07898
1:147536778:T:C	50	100	0.98	0.07898
1:147537149:G:A	50	100	0.99	0.0423
1:147537150:T:C	50	100	0.99	0.0423
1:147537734:G:C	50	100	0.96	0.04975
1:147537970:A:G	50	100	1	0.01707
1:147537974:T:C	50	100	1	0.01707
1:147537983:A:G	50	100	1	0.01707
1:147537999:T:C	50	100	0.92	0.06391
1:147538018:G:A	50	100	0.95	0.04866
1:147538115:C:T	50	98	0.97	0.1447
1:147538126:A:G	50	98	0.95	0.244
1:147538197:A:C	49	98	0.88	0.09949
1:147539045:T:G	50	98	0.95	0.01216
1:147539064:A:T	50	98	0.88	0.2219
1:147541203:T:C	47	95.7	0.97	0.04394
1:147541235:G:A	45	97.8	0.99	0.04375
1:147543772:T:G	50	98	0.99	0.2191
1:147543803:G:C	50	98	0.91	0.01235
1:147543883:C:A	50	96	0.92	0.05229
1:147544009:C:T	50	98	0.83	0.01561
1:147544163:A:C	50	100	1	0.09659
1:147544564:G:T	50	98	0.89	0.06354
1:147544639:C:T	50	96	0.97	0.01543
1:147544678:T:G	50	100	1	0.09659
1:147544859:C:T	50	100	1	0.1093
1:147545166:C:A	50	100	1	0.09659
1:147545370:T:C	50	100	0.99	0.1374
1:147545754:A:C	50	100	1	0.1097
1:147545944:T:A	50	98	0.99	0.06972
1:147546248:G:A	50	100	1	0.05029
1:147546263:A:G	50	100	1	0.2077
1:147546345:T:A	50	98	0.98	0.02215
1:147546591:G:A	50	100	1	0.1547
1:147546759:G:C	50	100	1	0.04521
1:147546944:G:A	50	100	1	0.0187
1:147547020:C:T	50	98	0.98	0.03667
1:147547114:A:G	50	100	1	0.1093
1:147547909:T:C	50	100	1	0.01743
1:147548029:T:C	50	98	0.98	0.03667
1:147548328:C:T	50	100	1	0.1093
1:147548685:A:G	50	100	0.99	0.2093
1:147548867:A:T	50	100	1	0.04357
1:147549045:C:T	50	98	1	0.01743
1:147549177:G:A	50	100	1	0.1098
1:147549375:C:T	50	96	0.97	0.07099
1:147549648:G:C	50	98	1	0.1267
1:147549679:C:A	50	100	0.98	0.08097
1:147550285:G:T	50	100	0.79	0.01961
1:147550532:C:G	50	98	1	0.108
1:147550555:G:A	50	100	1	0.01743
1:147550923:T:C	50	100	1	0.0984
1:147551021:A:G	50	100	1	0.02869
1:147551494:C:T	50	100	0.97	0.03032
1:147551959:G:A	50	98	1	0.03667
1:147552120:C:T	50	98	0.97	0.05465
1:147552273:G:A	50	98	0.93	0.05392
1:147553127:T:C	50	100	0.99	0.1817
1:147554348:G:A	50	98	0.97	0.07898
1:147554369:G:T	50	100	0.99	0.01126
1:147555222:T:C	50	100	0.99	0.01652
1:147556267:C:T	50	100	0.99	0.01126
1:147556326:A:G	50	100	0.97	0.0167
1:147556713:G:A	50	100	0.94	0.01434
1:147557185:T:A	50	100	0.78	0.01816
1:147558140:C:T	50	100	0.98	0.02179
1:147558576:A:T	50	98	0.98	0.2302
1:147558681:G:A	50	100	0.93	0.2845
1:147559545:A:G	50	98	0.96	0.0276
1:147559832:T:A	50	100	1	0.01126
1:147559951:G:A	50	100	1	0.01126
1:147561000:G:A	50	100	0.89	0.01325
1:147561529:C:A	50	100	1	0.01398
1:147561794:A:G	50	98	0.99	0.2551
1:147562399:T:C	50	100	1	0.0158
1:147562670:G:A	50	100	1	0.0158
1:147562825:T:C	50	100	1	0.01834
1:147563188:T:C	50	100	0.88	0.02887
1:147563798:C:T	50	98	1	0.254
1:147564069:C:T	50	100	1	0.0158
1:147564283:C:A	50	100	1	0.02179
1:147565767:C:T	50	100	1	0.01598
1:147565790:T:C	50	100	1	0.01707
1:147565866:T:C	50	100	1	0.01398
1:147566049:G:A	50	100	1	0.03105
1:147566450:C:T	50	100	1	0.1841
1:147566532:G:T	50	100	1	0.1837
1:147566613:G:A	50	100	0.98	0.01452
1:147566656:C:T	50	100	1	0.01725
1:147566942:C:G	50	100	0.99	0.2108
1:147567153:G:C	50	100	1	0.01707
1:147567650:A:C	50	100	1	0.01398
1:147567724:G:C	50	100	0.87	0.04829
1:147568214:T:A	50	100	0.94	0.065
1:147568482:G:A	50	98	0.65	0.02306
1:147568648:A:C	50	100	0.76	0.01816
1:147568828:T:G	50	100	1	0.02324
1:147568930:C:T	50	100	1	0.02324
1:147569111:G:A	50	100	1	0.02324
1:147569348:C:G	50	100	1	0.0345
1:147569781:T:C	50	100	1	0.01398
1:147570366:T:C	50	98	0.94	0.02397
1:147570390:G:C	50	98	0.95	0.08932
1:147570551:G:A	50	100	0.88	0.01216
1:147570639:C:T	50	100	0.96	0.1883
1:147570814:C:T	50	100	1	0.01144
1:147571229:G:A	50	100	1	0.02179
1:147571379:A:C	50	100	1	0.01126
1:147571519:A:T	50	100	1	0.03395
1:147571754:G:A	50	100	0.98	0.1756
1:147572103:G:A	50	100	1	0.01398
1:147573064:G:T	50	100	1	0.03032
1:147573641:A:G	50	100	1	0.01398
1:147574039:A:G	50	98	0.93	0.01144
1:147575759:T:C	50	100	0.98	0.02542
1:147575799:A:G	50	100	0.96	0.03413
1:147576307:G:C	50	98	0.95	0.08969
1:147576319:G:T	50	98	0.96	0.08442
1:147576361:C:T	50	100	0.89	0.03522
1:147576437:T:C	50	100	0.98	0.02505
1:147576573:A:G	50	100	0.97	0.02505
1:147577053:T:A	50	100	0.96	0.02505
1:147577165:C:T	50	100	0.93	0.03577
1:147577392:G:A	50	100	0.99	0.01362
1:147578078:C:T	50	100	0.93	0.07371
1:147578197:A:G	50	98	0.95	0.2934
1:147578758:G:A	50	98	0.92	0.02397
1:147578797:T:C	50	96	0.95	0.4975
1:147579016:C:A	50	100	0.91	0.01307
1:147579258:G:A	50	98	0.95	0.333
1:147579693:C:T	50	94	0.93	0.2883
1:147580272:T:C	50	98	0.8	0.02106
1:147580855:G:C	50	100	0.94	0.09132
1:147581000:G:A	50	98	0.96	0.08914
1:147581540:G:A	50	98	0.99	0.2692
1:147581640:T:G	50	98	0.81	0.08206
1:147582273:A:T	50	98	0.98	0.3807
1:147582433:A:G	50	98	0.99	0.3847
1:147583057:A:G	50	98	0.98	0.3727
1:147583507:G:A	50	100	0.97	0.01688
1:147584140:C:T	50	98	0.99	0.2705
1:147584478:A:C	50	98	0.99	0.3962
1:147584481:T:A	50	98	0.99	0.4982
1:147584806:C:A	50	100	0.97	0.08424
1:147585422:T:G	50	98	0.98	0.2598
1:147585517:G:A	50	100	0.94	0.02433
1:147586316:C:A	50	100	0.98	0.1017
1:147586773:A:T	50	96	0.99	0.3853
1:147586995:T:G	50	96	0.98	0.4933
1:147587038:A:C	50	96	0.98	0.388
1:147587326:C:G	50	96	0.98	0.3724
1:147587606:A:G	50	98	0.99	0.2712
1:147587971:A:G	50	98	0.99	0.4808
1:147588292:T:C	50	98	1	0.4835
1:147588435:C:T	50	98	0.99	0.3794
1:147588546:G:A	50	98	1	0.285
1:147588715:T:C	50	98	1	0.4742
1:147589132:A:C	50	100	0.99	0.09749
1:147589154:C:T	50	100	0.99	0.09749
1:147589413:G:C	50	100	0.97	0.02251
1:147590782:T:C	50	98	1	0.4833
1:147590948:A:G	50	100	0.97	0.03994
1:147592510:C:G	50	98	0.99	0.3557
1:147593726:C:T	50	100	0.96	0.02142
1:147593895:A:G	50	100	0.96	0.02142
1:147594483:T:C	50	100	0.99	0.04448
1:147595264:G:A	50	100	0.99	0.04448
1:147595529:G:A	50	98	1	0.3123
1:147595602:C:A	50	98	0.96	0.06173
1:147596446:C:T	49	98	1	0.3121
1:147596757:A:G	50	100	0.92	0.0216
1:147597199:T:G	50	98	1	0.4824
1:147597301:T:C	50	98	1	0.4611
1:147597320:G:A	50	100	0.92	0.01344
1:147597790:G:C	50	100	0.97	0.05174
1:147597938:T:C	50	100	0.93	0.03286
1:147598121:G:C	50	100	0.97	0.06518
1:147598663:C:T	50	98	0.99	0.1019
1:147598816:C:T	50	98	1	0.4922
1:147599276:C:T	50	100	0.94	0.02741
1:147599490:C:G	50	98	0.99	0.3188
1:147599494:G:C	50	100	0.95	0.1596
1:147599498:C:G	50	98	0.98	0.3188
1:147599516:A:G	50	94	0.99	0.4996
1:147599904:A:G	50	100	0.95	0.06209
1:147600639:G:A	50	100	0.97	0.07643
1:147601562:A:C	50	100	0.98	0.04412
1:147601986:C:T	50	96	0.98	0.3108
1:147602240:T:A	50	98	0.97	0.3112
1:147602276:A:G	50	96	0.99	0.4947
1:147603020:C:T	50	98	0.97	0.05846
1:147603388:G:A	50	100	0.82	0.04503
1:147604462:G:T	50	98	0.93	0.2295
1:147604909:A:G	50	98	0.93	0.2898
1:147604923:T:C	50	98	0.9	0.03686
1:147605221:C:G	50	100	0.9	0.01398
1:147605222:A:G	50	96	0.83	0.04194
1:147605490:G:A	50	88	0.8	0.2397
1:147606805:G:T	50	100	0.99	0.05828
1:147608383:C:T	47	97.9	0.98	0.3544
1:147609390:A:G	50	100	0.99	0.2629
1:147609517:C:G	50	100	1	0.01107
1:147610227:G:A	50	100	1	0.3767
1:147610739:T:C	50	100	1	0.01471
1:147611315:T:C	50	100	0.99	0.2872
1:147611945:T:C	50	100	0.99	0.2921
1:147612708:A:G	50	96	0.95	0.05919
1:147613267:G:A	50	100	1	0.2547
1:147613413:C:G	50	100	1	0.1964
1:147613541:C:G	50	100	0.93	0.01325
1:147614705:A:C	50	100	0.99	0.413
1:147615167:G:A	50	100	1	0.3729
1:147615536:A:G	50	100	1	0.3829
1:147615921:T:A	50	100	0.99	0.2426
1:147616226:T:A	50	100	0.99	0.3257
1:147616333:C:T	50	100	0.94	0.01688
1:147616436:A:G	50	100	0.98	0.02723
1:147617106:T:C	50	100	0.99	0.2631
1:147617456:C:T	50	100	0.98	0.02669
1:147617517:C:T	50	100	0.99	0.291
1:147617541:T:G	50	100	0.99	0.3228
1:147617542:T:A	50	100	0.99	0.3228
1:147619883:G:A	50	100	0.91	0.01325
1:147620166:C:T	50	100	0.99	0.1721
1:147620306:G:A	50	98	0.93	0.01688
1:147621577:T:C	50	100	0.99	0.0955
1:147621873:A:G	50	98	0.99	0.3673
1:147622086:A:G	50	98	0.99	0.2651
1:147623280:C:G	50	100	0.99	0.05846
1:147623538:T:C	50	100	0.96	0.09822
1:147624993:G:A	50	98	0.98	0.1129
1:147625027:G:C	50	100	1	0.04611
1:147625465:T:C	50	92	0.98	0.3733
1:147625834:T:C	50	100	1	0.1209
1:147627080:C:T	50	98	0.99	0.1131
1:147627185:C:G	50	98	1	0.3927
1:147627486:G:T	50	100	0.96	0.04339
1:147627514:T:C	50	98	0.99	0.1745
1:147627804:C:T	50	98	0.97	0.01852
1:147627887:G:C	50	98	0.99	0.281
1:147628766:C:G	50	100	0.97	0.02397
1:147628892:C:T	50	100	0.82	0.0256
1:147628933:C:T	50	96	0.94	0.07716
1:147629086:T:C	50	98	0.98	0.1986
1:147630356:C:T	50	100	1	0.1171
1:147631053:C:G	50	100	0.96	0.154
1:147631238:C:T	50	100	0.99	0.2997
1:147631553:C:T	50	100	0.99	0.1652
1:147631630:A:G	50	100	0.74	0.02505
1:147631833:C:A	50	100	0.93	0.04739
1:147633018:A:G	50	100	0.98	0.4969
1:147633200:A:C	50	98	0.98	0.3288
1:147634453:T:G	50	100	1	0.09078
1:147635323:C:T	50	100	1	0.09078
1:147635450:C:T	50	100	0.9	0.01307
1:147636093:G:A	50	98	0.99	0.2239
1:147636115:G:A	50	98	0.98	0.1107
1:147636131:C:A	50	98	0.99	0.2186
1:147636166:A:G	50	98	0.99	0.2186
1:147636440:A:G	50	100	0.94	0.02288
1:147636461:G:A	50	98	1	0.07117
1:147636673:G:A	50	98	0.98	0.1109
1:147637323:A:G	50	100	0.97	0.1659
1:147637584:A:G	50	100	0.99	0.1075
1:147639081:C:T	50	100	0.99	0.09386
1:147640003:A:G	50	100	0.99	0.0935
1:147640031:T:C	50	100	0.96	0.1084
1:147640673:G:A	50	96	1	0.07044
1:147640785:G:A	50	100	0.78	0.01471
1:147641588:C:T	50	96	0.98	0.4648
1:147641835:C:G	50	100	1	0.1069
1:147641978:A:G	50	98	1	0.07444
1:147642503:G:A	50	100	0.98	0.4884
1:147643632:T:G	50	100	1	0.07407
1:147643819:A:T	50	100	1	0.07589
1:147644602:A:G	50	100	1	0.07262
1:147645738:T:C	50	100	1	0.09096
1:147645935:T:G	50	100	1	0.01107
1:147646204:T:C	50	100	1	0.07789
1:147646379:T:C	50	100	0.99	0.3724
1:147646668:C:T	50	100	1	0.07244
1:147646698:A:G	50	100	0.99	0.2384
1:147647471:G:A	50	100	0.99	0.4141
1:147647835:G:A	50	100	0.95	0.01598
1:147647982:C:T	50	100	0.94	0.02451
1:147650813:T:C	50	100	0.99	0.2536
1:147651028:C:T	50	98	0.99	0.2536
1:147651435:G:A	50	100	1	0.07498
1:147651537:C:T	50	100	0.94	0.01979
1:147651616:G:T	50	100	0.94	0.01979
1:147651721:G:A	50	98	0.93	0.01089
1:147652507:T:G	50	100	0.99	0.2378
1:147652919:T:C	49	95.9	0.92	0.2204
1:147652970:G:A	50	100	0.92	0.02142
1:147653151:G:C	50	86	0.62	0.1055
1:147653290:C:A	50	100	1	0.03468
1:147653385:T:C	50	100	0.97	0.3223
1:147654302:T:C	50	100	0.94	0.01053
1:147655014:G:A	50	100	1	0.07371
1:147655487:G:A	50	100	0.98	0.323
1:147655616:T:G	50	100	0.97	0.1155
1:147655622:T:C	50	100	0.98	0.08025
1:147656493:A:C	50	100	1	0.07262
1:147656899:G:A	50	100	0.99	0.2028
1:147657274:G:A	50	100	0.93	0.02015
1:147657461:C:T	50	98	0.99	0.02106
1:147657466:G:C	50	100	0.98	0.3233
1:147657605:C:G	50	100	0.99	0.08297
1:147657612:G:T	50	100	0.99	0.08297
1:147657671:A:G	50	100	0.99	0.203
1:147657885:T:C	50	98	0.99	0.3983
1:147657928:T:C	50	100	0.99	0.2504
1:147658107:T:C	50	98	1	0.08279
1:147658160:A:G	50	98	0.99	0.3952
1:147658240:T:C	50	100	0.99	0.3108
1:147658546:C:T	50	100	0.98	0.2355
1:147658988:C:T	50	100	0.89	0.02251
1:147659207:G:T	50	100	1	0.07371
1:147659208:A:T	50	100	1	0.07371
1:147659235:C:T	50	100	1	0.01126
1:147659350:T:C	50	100	0.99	0.2469
1:147659386:A:T	50	98	0.99	0.3326
1:147659595:A:C	50	100	1	0.07371
1:147659830:T:C	50	100	0.99	0.2487
1:147660169:T:C	50	100	0.79	0.01216
1:147660620:A:G	50	100	1	0.01688
1:147660625:C:T	50	100	1	0.07389
1:147660710:T:C	50	100	0.97	0.02251
1:147661164:G:A	50	96	0.99	0.2475
1:147661337:G:A	50	98	0.98	0.26
1:147661492:C:T	50	100	1	0.07389
1:147661513:T:C	50	100	1	0.07553
1:147661668:A:G	50	100	1	0.07407
1:147662687:T:C	50	100	0.97	0.07553
1:147662710:C:T	50	100	1	0.07389
1:147663226:G:C	50	100	0.98	0.07407
1:147663473:A:G	50	100	1	0.07389
1:147663515:A:G	50	100	1	0.07389
1:147663587:C:T	50	100	0.98	0.2582
1:147663733:A:C	50	100	1	0.07389
1:147664166:G:A	50	100	0.96	0.3255
1:147664384:A:G	50	100	1	0.07498
1:147664455:T:C	50	100	1	0.1503
1:147664654:A:G	50	100	1	0.07625
1:147665106:T:C	50	100	1	0.155
1:147665250:T:C	50	100	1	0.155
1:147665695:G:A	50	100	1	0.01634
1:147665784:G:A	50	100	1	0.03413
1:147665867:C:T	50	100	1	0.07353
1:147666691:C:T	50	100	1	0.4737
1:147666777:G:A	50	100	1	0.276
1:147667786:T:G	50	100	1	0.4751
1:147667931:G:A	50	100	1	0.4806
1:147668334:G:C	50	100	1	0.3188
1:147668399:T:G	50	100	0.95	0.07771
1:147668829:G:A	50	100	0.93	0.01943
1:147669040:C:T	50	100	1	0.02451
1:147669688:C:T	50	100	1	0.4753
1:147669798:C:T	50	100	1	0.01797
1:147670174:T:C	50	98	0.99	0.4579
1:147670335:C:T	50	100	1	0.07117
1:147670575:T:G	50	100	1	0.03086
1:147670633:C:T	50	100	1	0.0256
1:147671338:G:A	50	100	0.98	0.07081
1:147671412:A:C	47	83	0.95	0.4686
1:147671424:C:A	47	91.5	0.95	0.3691
1:147671451:A:G	50	100	0.96	0.02197
1:147671689:G:A	50	100	1	0.2787
1:147671762:T:C	50	100	1	0.03086
1:147671928:G:A	50	100	1	0.2789
1:147672467:C:T	50	100	1	0.2789
1:147672514:A:G	50	100	0.98	0.07081
1:147672895:C:T	50	100	0.93	0.01471
1:147672943:T:A	50	100	0.99	0.4895
1:147673266:C:G	50	98	0.99	0.02633
1:147674560:G:C	50	100	1	0.07571
1:147675317:A:G	50	100	0.94	0.1305
1:147675683:C:T	50	100	0.98	0.07371
1:147676057:G:A	50	100	0.99	0.4829
1:147676188:T:C	50	100	0.98	0.01107
1:147676464:G:A	50	100	0.99	0.472
1:147676928:C:T	50	100	1	0.2829
1:147677197:C:A	50	100	0.99	0.4857
1:147677355:T:C	50	100	0.98	0.07389
1:147677388:C:T	50	100	0.99	0.4953
1:147677438:A:G	50	100	0.99	0.4733
1:147677512:A:T	50	100	1	0.07099
1:147677820:C:T	50	100	1	0.3188
1:147678045:A:G	50	100	0.98	0.07371
1:147678168:C:A	50	100	0.99	0.01725
1:147678216:C:A	50	100	0.99	0.449
1:147678365:G:A	50	100	1	0.07244
1:147679192:G:A	50	100	0.98	0.07462
1:147679264:C:T	50	100	1	0.07534
1:147679374:C:T	49	98	1	0.2829
1:147679421:G:A	49	98	1	0.06808
1:147679574:G:T	50	100	1	0.07534
1:147679906:G:A	50	100	0.99	0.02578
1:147680072:G:C	50	100	0.99	0.01707
1:147680125:G:C	50	100	1	0.3188
1:147681036:C:T	50	100	1	0.04394
1:147681141:C:T	50	100	1	0.0748
1:147681160:C:G	50	100	1	0.03577
1:147681659:C:T	50	100	1	0.03577
1:147682172:T:G	50	100	0.99	0.4713
1:147682397:G:T	50	98	0.88	0.04248
1:147682866:G:A	50	100	1	0.07462
1:147682904:C:T	50	100	1	0.07462
1:147683093:A:G	50	100	1	0.07462
1:147683247:C:G	50	100	1	0.0748
1:147683324:G:A	50	100	0.82	0.03141
1:147683392:G:T	50	100	0.97	0.1088
1:147684307:C:G	50	100	0.99	0.4214
1:147684681:A:G	50	100	1	0.2838
1:147684712:G:A	50	100	1	0.07226
1:147684818:G:C	50	100	1	0.07462
1:147685430:C:T	50	100	1	0.07462
1:147685492:G:A	50	100	0.84	0.01598
1:147685518:T:G	50	100	1	0.07462
1:147685567:C:T	50	100	1	0.01634
1:147686383:T:A	50	100	1	0.3192
1:147687094:C:A	50	100	1	0.2838
1:147687306:G:C	50	100	0.99	0.4722
1:147687990:C:T	50	100	1	0.07244
1:147688479:A:C	50	100	0.99	0.4728
1:147688876:A:G	50	100	0.99	0.02596
1:147689151:A:G	50	98	0.93	0.0532
1:147689167:G:A	50	100	0.99	0.02487
1:147689379:C:T	50	98	0.93	0.0532
1:147689656:G:A	50	100	0.93	0.07571
1:147690324:T:G	50	100	0.98	0.4194
1:147690789:T:A	50	100	1	0.07553
1:147691206:A:C	50	100	0.97	0.4323
1:147691317:G:A	50	100	0.97	0.0354
1:147691374:C:T	50	100	0.96	0.02723
1:147691507:A:T	50	100	0.96	0.08206
1:147692181:A:G	50	100	0.88	0.01489
1:147692187:A:G	50	98	0.87	0.0236
1:147692188:C:A	50	94	0.83	0.3068
1:147692258:T:G	50	90	0.88	0.1879
1:147692477:G:C	50	98	0.82	0.03849
1:147692805:C:T	50	98	0.94	0.09386
1:147692829:A:T	50	100	0.93	0.02288
1:147692936:G:C	50	96	0.92	0.0915
1:147693114:T:C	50	100	0.88	0.01707
1:147693117:T:C	50	100	0.94	0.1024
1:147693151:T:C	50	98	0.94	0.1394
1:147693257:T:C	50	94	0.95	0.4521
1:147693305:G:A	50	98	0.98	0.02397
1:147693517:A:G	50	98	0.87	0.0374
1:147693565:G:A	50	100	1	0.0187
1:147693889:A:C	50	100	0.99	0.1187
1:147694256:A:G	50	100	0.98	0.1191
1:147694346:T:C	50	98	0.98	0.0374
1:147694406:A:G	50	100	1	0.01888
1:147695104:C:A	49	100	0.95	0.08224
1:147695629:G:T	50	100	1	0.0187
1:147695733:G:T	50	100	0.98	0.1189
1:147695772:C:T	50	100	0.98	0.1191
1:147696726:T:G	50	100	1	0.1191
1:147697082:G:T	50	98	0.82	0.05247
1:147697376:C:T	50	100	1	0.01834
1:147697676:C:T	50	100	1	0.01507
1:147697858:T:C	50	100	1	0.01888
1:147698080:A:G	50	94	0.98	0.2262
1:147698222:T:A	50	98	0.98	0.1505
1:147698292:G:A	50	94	0.99	0.226
1:147698417:T:G	50	94	0.99	0.2262
1:147698726:T:C	50	96	0.99	0.2985
1:147699624:C:T	50	100	0.87	0.01307
1:147699873:A:G	50	100	1	0.06845
1:147699920:A:C	50	100	1	0.06954
1:147699981:C:G	50	100	1	0.01489
1:147700005:C:T	50	94	0.99	0.4477
1:147700014:T:C	50	94	0.99	0.4729
1:147700093:G:A	50	96	0.98	0.1028
1:147700205:C:T	50	100	1	0.06954
1:147700593:C:G	50	94	0.99	0.2462
1:147700891:G:T	50	100	1	0.01489
1:147701142:T:C	50	100	0.96	0.03613
1:147701321:T:C	50	96	0.7	0.01471
1:147701379:A:G	50	98	1	0.2458
1:147701587:A:T	50	100	1	0.1565
1:147701880:C:G	50	100	1	0.0187
1:147702245:C:A	50	100	1	0.0187
1:147702566:C:T	50	100	0.99	0.2257
1:147703451:C:T	50	100	0.86	0.01416
1:147703694:G:A	50	100	0.86	0.01416
1:147704123:T:C	50	100	1	0.01489
1:147704143:T:C	50	100	1	0.02342
1:147704362:G:A	50	94	1	0.4448
1:147704723:T:C	50	96	1	0.4844
1:147705168:G:A	50	98	0.98	0.02324
1:147705269:C:G	50	96	0.99	0.2485
1:147706372:G:C	50	94	0.99	0.4159
1:147706385:T:C	50	100	1	0.01489
1:147706559:C:T	50	100	0.96	0.03195
1:147706726:T:C	50	100	0.93	0.02832
1:147706904:C:T	50	100	0.88	0.0167
1:147707133:T:C	50	100	0.86	0.01325
1:147707560:G:A	50	98	0.94	0.01235
1:147708563:A:T	50	96	1	0.4853
1:147708791:C:T	50	96	1	0.4406
1:147708925:T:C	50	98	1	0.1723
1:147709457:G:A	50	100	0.73	0.0138
1:147709528:C:T	50	100	0.92	0.01906
1:147709727:G:A	50	100	1	0.01906
1:147710600:G:A	50	100	0.99	0.01525
1:147710733:C:T	50	94	1	0.4504
1:147711034:A:T	50	94	1	0.4506
1:147711099:A:G	50	100	1	0.1609
1:147711455:A:G	50	96	0.99	0.2687
1:147711794:C:T	50	100	1	0.04049
1:147711855:T:C	50	96	1	0.2485
1:147712365:A:G	50	100	1	0.1612
1:147713117:A:G	50	100	1	0.161
1:147713391:A:C	48	97.9	0.98	0.1547
1:147713419:A:G	50	100	1	0.161
1:147713497:T:G	50	100	0.98	0.01525
1:147713556:A:G	50	100	0.96	0.0167
1:147714031:T:C	50	100	0.74	0.01289
1:147714087:A:G	50	100	1	0.01906
1:147714482:A:G	50	100	0.99	0.1607
1:147714512:C:T	50	98	1	0.01924
1:147715800:C:T	50	100	0.94	0.05973
1:147716155:G:C	50	100	0.81	0.01743
1:147716557:G:A	50	94	0.93	0.4575
1:147717139:A:G	50	98	0.95	0.1808
1:147717165:T:G	50	100	0.98	0.05592
1:147717210:T:G	50	98	0.94	0.213
1:147717456:C:G	50	98	0.98	0.01961
1:147717519:T:C	50	100	0.96	0.01852
1:147718611:G:A	50	100	0.78	0.01216
1:147718691:G:C	50	98	0.97	0.02197
1:147719482:A:G	50	94	0.92	0.4504
1:147719707:C:T	50	96	0.94	0.3538
1:147719724:A:G	50	100	0.95	0.01017
1:147719820:C:T	50	100	0.93	0.1438
1:147719895:A:T	50	98	0.97	0.1304
1:147720201:C:T	50	98	0.86	0.0167
1:147720293:T:G	50	96	0.95	0.3161
1:147720380:T:C	50	100	0.99	0.0216
1:147720684:T:C	50	100	0.96	0.4216
1:147721411:A:G	50	100	0.81	0.06373
1:147721688:G:C	50	100	0.99	0.1894
1:147721871:T:G	50	100	0.98	0.3903
1:147722009:T:C	50	98	0.89	0.01616
1:147722329:T:C	50	100	0.98	0.3858
1:147722389:G:A	50	100	0.99	0.02996
1:147722639:G:A	50	100	1	0.02288
1:147722680:C:A	50	100	0.99	0.02996
1:147723005:A:T	50	98	0.94	0.01816
1:147723050:G:A	50	100	1	0.02996
1:147723255:T:C	50	100	0.98	0.3858
1:147723335:C:T	50	100	0.98	0.4198
1:147723465:T:A	50	100	1	0.02996
1:147723648:G:A	50	100	0.99	0.01779
1:147723863:T:C	50	96	0.97	0.4009
1:147724015:A:T	50	100	0.99	0.1149
1:147724133:G:C	50	100	0.99	0.01797
1:147724522:A:T	50	98	0.97	0.3486
1:147724593:A:G	50	98	0.98	0.4203
1:147724800:A:C	50	98	0.97	0.4216
1:147724949:G:C	50	98	0.97	0.1411
1:147724959:G:A	50	98	0.97	0.4216
1:147725111:T:C	50	100	0.99	0.01997
1:147725701:C:T	50	100	1	0.01997
1:147725770:T:C	50	100	0.96	0.01997
1:147725826:G:A	50	98	0.97	0.35
1:147725853:A:G	50	100	0.99	0.02015
1:147725975:T:C	50	100	0.99	0.05701
1:147726316:A:C	50	100	0.99	0.05719
1:147726397:C:T	50	100	1	0.01162
1:147726427:A:C	50	100	0.99	0.05392
1:147726625:C:T	50	98	0.99	0.128
1:147727173:G:A	50	98	0.99	0.1233
1:147727480:T:C	50	100	1	0.01997
1:147727484:C:T	50	96	0.83	0.05447
1:147727514:A:G	50	98	0.97	0.3003
1:147727552:G:C	50	100	0.99	0.05701
1:147727716:C:G	50	100	0.94	0.02142
1:147727785:G:A	50	100	1	0.02015
1:147727825:A:G	50	100	1	0.01997
1:147728116:T:C	50	100	1	0.05138
1:147728150:C:T	50	96	0.96	0.3528
1:147729038:C:T	49	100	1	0.01144
1:147729689:T:C	50	98	1	0.02124
1:147729949:G:A	50	100	1	0.01144
1:147730098:T:C	50	100	1	0.02106
1:147730175:T:C	50	100	0.99	0.1287
1:147730253:A:G	50	100	0.99	0.1287
1:147730788:G:T	50	100	1	0.02142
1:147731148:C:T	50	100	1	0.05138
1:147731467:T:C	50	100	0.99	0.02106
1:147731658:A:G	50	98	0.64	0.01888
1:147731677:C:T	49	100	0.99	0.0207
1:147732234:A:G	50	100	0.97	0.4228
1:147732574:A:T	50	100	1	0.0512
1:147732994:G:A	50	100	0.91	0.01743
1:147733045:G:A	50	100	1	0.02106
1:147733635:C:T	50	100	0.99	0.1596
1:147733959:G:A	50	96	0.89	0.01144
1:147733978:G:A	50	100	1	0.02106
1:147734348:C:A	50	100	1	0.02614
1:147734378:C:T	50	100	0.99	0.02124
1:147734383:T:A	50	100	0.99	0.134
1:147734417:T:G	50	100	0.97	0.4228
1:147734507:G:A	50	100	1	0.05156
1:147734721:T:C	50	100	0.99	0.1594
1:147734874:C:A	50	100	0.99	0.1596
1:147735051:T:C	50	100	1	0.02106
1:147735091:T:G	50	100	0.99	0.1547
1:147735387:A:G	50	100	1	0.02142
1:147735570:A:G	50	100	1	0.02088
1:147735840:G:A	50	100	1	0.05229
1:147735996:C:A	48	87.5	0.95	0.06554
1:147736052:T:A	39	89.7	0.61	0.0532
1:147736056:T:A	46	97.8	0.76	0.01253
1:147736094:G:A	50	98	0.99	0.1596
1:147736273:A:G	50	100	1	0.02124
1:147736496:G:A	50	98	0.99	0.134
1:147736795:A:G	50	100	1	0.02124
1:147737411:C:T	50	100	0.99	0.1296
1:147737488:C:A	50	100	1	0.02124
1:147737902:A:C	50	100	1	0.02124
1:147737982:C:A	50	100	0.99	0.1345
1:147738099:A:G	50	100	0.98	0.3497
1:147738116:C:T	50	100	1	0.02088
1:147738837:G:A	50	100	0.98	0.1298
1:147738865:G:A	50	100	0.96	0.4179
1:147739170:A:C	50	100	0.97	0.4962
1:147739197:T:C	50	100	0.95	0.06028
1:147739294:G:A	50	98	0.96	0.494
1:147739676:C:T	50	100	1	0.01144
1:147739786:G:T	49	100	1	0.02179
1:147739903:C:A	50	100	0.89	0.01416
1:147740303:G:A	50	100	0.97	0.4399
1:147740385:C:T	50	100	0.95	0.1126
1:147740406:G:T	50	100	1	0.01126
1:147740637:A:G	50	100	0.98	0.03994
1:147741033:C:T	50	100	0.96	0.05519
1:147741051:C:G	50	100	1	0.0561
1:147741170:T:C	50	100	0.96	0.05955
1:147741410:A:T	50	100	0.98	0.1238
1:147741485:G:T	50	100	1	0.0216
1:147741747:C:A	50	100	1	0.0561
1:147741748:T:C	50	100	1	0.05719
1:147741830:A:G	50	100	0.97	0.3969
1:147741990:T:C	50	100	1	0.0216
1:147742904:C:A	50	100	1	0.0216
1:147743342:T:C	50	100	0.99	0.04012
1:147743453:C:T	50	100	0.96	0.0561
1:147743669:C:T	50	100	0.99	0.2938
1:147743724:G:A	50	100	1	0.02723
1:147744467:G:T	50	100	0.93	0.01707
1:147744634:C:T	50	100	1	0.05247
1:147744732:T:C	50	100	0.98	0.4107
1:147744833:T:C	50	100	0.89	0.01834
1:147744835:C:T	50	100	1	0.02324
1:147745070:C:A	50	100	1	0.0216
1:147745609:C:T	50	100	0.96	0.05973
1:147745620:G:T	50	100	0.96	0.05646
1:147745833:C:T	50	100	0.99	0.4898
1:147746157:A:T	50	100	0.99	0.4898
1:147746206:G:C	50	100	0.99	0.4898
1:147746626:A:G	50	100	1	0.05664
1:147747118:G:A	50	100	0.99	0.1236
1:147747124:C:G	50	100	0.99	0.4857
1:147747218:C:T	50	100	1	0.07807
1:147747421:G:A	50	100	0.99	0.1238
1:147747446:G:C	50	100	0.95	0.05519
1:147747703:A:G	50	100	0.99	0.1236
1:147747913:C:A	50	100	0.99	0.1111
1:147747914:C:T	50	100	1	0.0118
1:147748194:T:C	50	100	0.99	0.4853
1:147748195:A:T	50	100	0.99	0.4897
1:147748593:A:C	50	100	1	0.0138
1:147748703:G:A	50	100	0.95	0.03794
1:147748902:C:T	50	100	1	0.01162
1:147749306:T:C	50	100	1	0.3177
1:147749410:C:T	50	100	0.99	0.4898
1:147749459:T:C	50	100	1	0.05628
1:147749520:A:C	50	100	1	0.05447
1:147749528:T:C	50	100	0.99	0.03704
1:147749970:G:C	50	100	0.99	0.4421
1:147750005:C:G	50	100	1	0.01162
1:147750229:G:C	50	100	1	0.0216
1:147750240:G:A	50	100	0.99	0.1235
1:147750550:G:T	50	100	0.91	0.01144
1:147750700:T:C	50	100	0.98	0.4388
1:147750853:C:T	50	100	1	0.0216
1:147751014:A:C	50	100	0.99	0.3003
1:147751068:C:T	50	100	1	0.03958
1:147751363:T:C	50	100	0.95	0.0532
1:147752121:G:A	50	100	1	0.05646
1:147752291:A:G	50	100	0.89	0.01198
1:147752532:C:G	50	100	1	0.01107
1:147752748:C:T	50	92	0.97	0.3206
1:147753453:A:G	49	95.9	0.98	0.3284
1:147753816:C:T	50	100	0.98	0.05465
1:147753841:T:G	50	98	0.98	0.4107
1:147754590:G:A	50	100	0.99	0.2874
1:147754660:G:A	50	98	0.99	0.1229
1:147754756:C:T	50	100	1	0.05683
1:147754855:G:A	50	100	0.98	0.05447
1:147754935:G:A	50	98	0.99	0.1231
1:147755986:C:T	50	100	0.92	0.02052
1:147756113:T:G	50	100	0.99	0.02487
1:147756610:G:C	50	100	1	0.01779
1:147756741:C:T	50	100	0.98	0.4537
1:147757166:A:G	50	100	0.98	0.15310000000000001
1:147757249:A:G	50	100	1	0.01144
1:147757430:G:A	50	100	0.99	0.3778
1:147757554:G:A	50	100	0.96	0.1009
1:147758109:C:T	50	100	0.98	0.1349
1:147759265:A:G	50	100	1	0.01888
1:147759423:C:T	50	100	1	0.02814
1:147759426:G:A	50	100	0.98	0.04139
1:147759579:G:C	50	98	0.98	0.4786
1:147759645:C:T	50	100	0.92	0.01743
1:147759651:G:A	50	100	0.97	0.0984
1:147760061:G:A	50	100	0.98	0.05211
1:147760266:T:C	50	98	0.99	0.4828
1:147760347:A:G	50	100	0.98	0.07643
1:147760380:A:G	50	100	0.97	0.02923
1:147760447:C:T	50	100	1	0.01616
1:147760632:T:C	50	100	0.99	0.4746
1:147761214:G:C	50	100	0.96	0.05519
1:147761256:G:A	50	100	1	0.06209
1:147761346:A:T	50	100	1	0.07843
1:147761569:G:C	50	100	0.99	0.4305
1:147761987:T:C	50	100	0.98	0.4232
1:147762510:A:G	50	100	0.97	0.3214
1:147763439:T:A	50	100	0.99	0.1859
1:147763487:C:T	50	100	1	0.07716
1:147763941:G:A	50	100	0.99	0.01961
1:147764124:C:T	50	100	0.98	0.2171
1:147764176:C:T	50	100	0.98	0.1529
1:147764352:C:T	50	100	0.98	0.03141
1:147764358:C:T	50	100	0.99	0.1857
1:147764418:G:A	50	100	1	0.08206
1:147764547:G:A	50	100	1	0.0797
1:147764708:C:T	50	100	0.71	0.01398
1:147764838:A:C	50	100	1	0.01107
1:147765456:G:A	50	100	0.98	0.09677
1:147765717:C:T	50	100	1	0.05683
1:147765830:C:G	50	98	0.98	0.1921
1:147766081:A:G	50	98	1	0.01797
1:147766251:C:T	50	100	0.99	0.1888
1:147766386:G:A	50	100	0.99	0.1908
1:147766499:A:G	50	100	0.98	0.2772
1:147766652:C:T	50	100	1	0.1908
1:147766837:C:G	50	100	1	0.05011
1:147767374:G:A	50	100	0.95	0.0443
1:147767533:A:G	50	100	0.98	0.2778
1:147767581:A:T	48	97.9	0.95	0.1178
1:147767884:T:A	50	100	0.97	0.2101
1:147767939:G:A	50	100	0.96	0.3219
1:147767954:T:C	50	98	0.82	0.04975
1:147768204:T:C	50	100	0.97	0.408
1:147768737:C:T	50	100	0.99	0.02179
1:147768750:A:C	50	100	0.98	0.417
1:147768758:G:T	50	100	0.99	0.01997
1:147768899:A:G	50	100	0.97	0.3854
1:147769085:T:C	50	100	1	0.05029
1:147769322:A:G	50	100	1	0.01852
1:147769620:A:C	50	98	0.97	0.2892
1:147769764:A:G	50	100	0.99	0.05374
1:147770036:G:A	50	100	0.92	0.04466
1:147770490:T:A	50	98	0.89	0.04956
1:147770492:G:A	50	100	0.98	0.2133
1:147770580:A:T	50	100	0.95	0.03304
1:147771049:G:A	50	100	0.99	0.1621
1:147771073:C:T	50	100	1	0.02179
1:147771172:C:A	50	100	1	0.01816
1:147771434:C:T	50	100	1	0.02179
1:147771443:C:A	50	100	1	0.01144
1:147771620:G:A	50	98	0.71	0.02741
1:147771649:C:G	50	100	0.99	0.1747
1:147771918:A:G	50	100	0.97	0.1747
1:147772337:C:T	50	100	0.98	0.175
1:147772392:T:C	50	100	1	0.01834
1:147772641:C:G	50	100	1	0.04503
1:147773220:C:T	50	100	1	0.01834
1:147773279:T:C	50	100	0.99	0.1754
1:147773370:C:G	50	100	1	0.01852
1:147773393:C:T	50	100	0.99	0.1757
1:147773541:G:T	50	100	0.89	0.02142
1:147773551:T:C	50	100	1	0.04394
1:147773800:G:A	50	100	0.99	0.01834
1:147773929:G:A	50	100	0.99	0.4225
1:147774106:T:A	49	98	0.89	0.01616
1:147774182:T:C	50	100	1	0.04394
1:147774567:A:T	50	100	1	0.0207
1:147774681:G:A	50	100	1	0.04394
1:147774791:T:G	50	100	0.98	0.1973
1:147774888:C:T	50	100	1	0.01852
1:147774984:G:A	50	100	0.96	0.01198
1:147775032:C:G	50	100	0.87	0.01216
1:147775181:G:A	50	100	0.92	0.01452
1:147775201:A:G	50	90	0.72	0.03595
1:147775211:G:A	49	85.7	0.63	0.04121
1:147775385:T:G	50	100	1	0.05338
1:147775947:G:A	50	100	0.97	0.1928
1:147775970:G:A	50	100	0.98	0.03577
1:147776401:C:T	50	100	0.98	0.02088
1:147776474:C:A	50	98	0.96	0.1363
1:147776475:C:T	50	98	0.96	0.1353
1:147776611:G:A	50	100	0.83	0.01162
1:147776706:C:T	50	100	0.97	0.2242
1:147776853:G:A	50	100	0.84	0.01198
1:147776970:G:A	50	98	0.97	0.3462
1:147777174:T:C	50	100	0.97	0.1988
1:147777212:G:A	50	100	0.96	0.236
1:147777773:C:T	50	98	0.97	0.439
1:147778086:C:T	50	100	0.98	0.4366
1:147778304:G:A	50	100	0.99	0.0158
1:147778416:G:T	49	100	1	0.0158
1:147778512:A:G	50	100	0.91	0.05174
1:147778653:A:T	50	100	0.97	0.4524
1:147779165:C:T	50	100	0.97	0.1643
1:147779250:T:C	50	100	1	0.0158
1:147779431:T:C	50	100	1	0.01507
1:147779549:T:C	50	100	0.99	0.02505
1:147779573:G:C	50	100	1	0.0158
1:147779577:T:G	50	100	1	0.0158
1:147779651:G:A	50	100	0.96	0.1483
1:147779661:G:A	50	100	0.77	0.03086
1:147779676:T:G	50	100	1	0.01507
1:147779787:A:G	50	100	0.98	0.4323
1:147779837:T:C	50	100	1	0.0158
1:147779864:G:T	50	98	0.92	0.02869
1:147779942:C:T	50	100	1	0.01507
1:147780080:T:C	50	100	0.95	0.1137
1:147780282:G:C	50	100	1	0.0158
1:147780328:A:C	50	100	0.95	0.1282
1:147780368:G:C	50	100	1	0.02887
1:147780476:G:T	50	98	1	0.03704
1:147781641:A:G	50	100	0.99	0.3359
1:147781850:G:A	50	100	1	0.03667
1:147782043:G:A	50	100	1	0.01289
1:147782116:G:A	50	100	1	0.0158
1:147782145:C:T	50	100	0.99	0.189
1:147782254:T:C	50	100	1	0.0158
1:147782458:T:C	50	100	0.99	0.1899
1:147782533:G:A	50	100	1	0.02869
1:147782906:C:T	50	100	0.96	0.05537
1:147782974:T:A	50	100	0.99	0.1089
1:147783212:A:G	50	100	1	0.02869
1:147783431:G:A	50	100	1	0.01289
1:147783434:T:C	50	100	0.99	0.345
1:147783720:G:A	50	100	1	0.02869
1:147783762:C:T	50	100	1	0.01289
1:147783794:C:T	50	100	1	0.0158
1:147783803:A:T	50	100	1	0.01289
1:147783997:A:G	50	100	1	0.0158
1:147784146:T:C	50	100	1	0.03667
1:147784200:A:G	50	100	0.99	0.3359
1:147784673:G:A	50	100	1	0.01271
1:147784861:T:C	50	100	0.84	0.01253
1:147785516:C:T	50	98	0.83	0.01035
1:147785517:G:T	50	100	1	0.01289
1:147785842:A:T	50	100	0.9	0.01543
1:147785851:A:G	50	100	1	0.01325
1:147786031:C:T	50	100	1	0.01325
1:147786320:C:T	50	100	0.94	0.01561
1:147786476:A:G	50	98	0.99	0.4388
1:147786514:C:T	50	100	1	0.01307
1:147786901:G:A	50	98	0.85	0.01398
1:147787209:A:G	50	100	1	0.0158
1:147787224:G:T	50	100	1	0.0158
1:147787493:T:A	50	100	0.92	0.03141
1:147787528:G:A	50	100	1	0.0158
1:147787681:C:A	50	100	1	0.01325
1:147787984:G:A	50	100	1	0.01307
1:147788344:C:A	50	100	1	0.0138
1:147788456:G:A	50	100	1	0.02905
1:147788653:G:A	50	100	1	0.02905
1:147788700:G:A	50	100	1	0.0158
1:147788747:T:C	50	100	1	0.01216
1:147791365:C:T	50	100	1	0.03667
1:147791540:C:T	50	100	0.98	0.1527
1:147791575:C:A	50	100	1	0.01307
1:147791844:C:T	50	100	1	0.07262
1:147791984:T:C	50	100	0.88	0.0216
1:147792138:T:C	50	100	1	0.09187
1:147792353:G:A	50	100	1	0.01307
1:147792665:G:A	50	100	1	0.0158
1:147792717:T:C	50	98	1	0.03341
1:147792745:A:G	50	98	0.99	0.03322
1:147792959:T:C	50	100	1	0.01307
1:147793003:T:A	50	100	1	0.03667
1:147793151:C:T	50	100	0.99	0.03577
1:147793247:A:G	50	100	1	0.04521
1:147793253:C:T	50	100	0.97	0.1757
1:147793842:C:T	50	100	1	0.02887
1:147794776:A:G	50	100	1	0.0158
1:147794875:G:A	50	100	1	0.01307
1:147794902:G:C	50	100	1	0.0158
1:147794996:T:C	50	100	1	0.1022
1:147795487:G:T	50	100	1	0.01307
1:147795502:T:G	50	100	1	0.0158
1:147795546:G:A	50	100	1	0.01725
1:147796091:C:T	50	100	1	0.01307
1:147796097:A:C	50	100	0.99	0.3353
1:147796376:G:A	50	98	1	0.1022
1:147796415:T:G	50	100	1	0.0158
1:147796994:A:T	50	100	1	0.01307
1:147797000:C:G	50	100	1	0.01307
1:147797317:C:T	50	100	1	0.01307
1:147797410:C:G	50	100	1	0.01634
1:147797549:C:T	50	100	1	0.01307
1:147797657:G:A	50	100	1	0.01598
1:147797700:A:T	50	100	1	0.1924
1:147797742:T:C	50	100	1	0.01071
1:147798733:T:C	50	100	0.96	0.06463
1:147798920:C:T	50	100	0.98	0.03577
1:147799282:A:G	50	100	1	0.0158
1:147799997:T:C	50	100	0.82	0.0285
1:147800050:C:T	50	100	0.86	0.05519
1:147800483:G:T	50	100	1	0.02778
1:147801006:T:G	50	100	1	0.0158
1:147801192:C:T	50	100	1	0.04303
1:147801380:G:A	50	100	1	0.02723
1:147801537:C:T	50	100	1	0.0158
1:147801578:C:T	50	100	1	0.02723
1:147801771:C:T	50	100	1	0.0158
1:147801783:C:A	50	100	1	0.03667
1:147801829:A:T	50	100	1	0.0158
1:147801902:G:T	50	100	1	0.0158
1:147801935:A:G	50	100	0.94	0.07117
1:147801941:G:A	50	100	0.98	0.1527
1:147802002:C:A	50	100	1	0.02723
1:147802167:C:T	50	100	1	0.08696
1:147802245:T:C	50	100	1	0.08696
1:147802251:T:C	50	100	0.99	0.08696
1:147802252:T:A	50	100	0.99	0.311
1:147802406:T:G	50	100	1	0.04394
1:147802500:A:G	50	100	1	0.04394
1:147802589:T:C	50	100	1	0.0158
1:147802891:G:A	50	100	0.97	0.1454
1:147802923:C:T	50	100	1	0.02723
1:147802969:T:G	50	100	1	0.02288
1:147803188:C:G	50	100	1	0.02723
1:147803384:C:T	50	100	1	0.02723
1:147803385:G:C	50	100	1	0.04394
1:147803551:G:A	50	98	0.92	0.05029
1:147803843:T:C	50	100	1	0.01725
1:147803887:G:A	50	100	1	0.02288
1:147803994:G:A	50	100	1	0.03667
1:147804137:C:T	50	98	0.9	0.1322
1:147804474:C:T	50	100	1	0.02723
1:147804784:G:A	50	100	1	0.08678
1:147804829:G:T	50	100	1	0.08678
1:147804857:T:C	50	100	1	0.01652
1:147804883:G:A	50	100	1	0.05955
1:147805076:C:T	50	100	1	0.07988
1:147805245:C:T	50	100	1	0.07988
1:147805499:A:T	50	100	1	0.03667
1:147805626:G:A	50	100	1	0.01398
1:147805650:T:C	50	100	0.98	0.3366
1:147805743:C:T	50	100	1	0.07988
1:147805950:T:C	50	98	1	0.0866
1:147805951:G:A	50	98	1	0.04285
1:147806115:A:G	50	100	1	0.05229
1:147806153:T:C	50	100	1	0.02705
1:147806219:G:A	50	98	1	0.08824
1:147806228:C:A	49	100	1	0.08642
1:147806260:C:A	50	100	1	0.08642
1:147806289:T:C	50	100	1	0.08642
1:147806379:T:C	50	98	0.98	0.01053
1:147806500:A:C	50	100	0.99	0.01525
1:147806607:G:A	50	98	1	0.02832
1:147806834:C:G	50	100	0.98	0.3371
1:147806931:G:A	50	100	1	0.03704
1:147807215:G:T	50	100	0.94	0.02106
1:147807320:G:A	50	100	1	0.01507
1:147807499:T:C	50	98	0.99	0.01616
1:147807612:G:T	50	96	0.98	0.1402
1:147807752:G:A	50	100	0.96	0.02052
1:147807812:T:C	50	100	0.97	0.03141
1:147808219:G:A	50	100	1	0.01525
1:147808288:G:A	50	100	1	0.08025
1:147808611:T:A	50	100	1	0.01525
1:147808756:A:G	50	100	1	0.01525
1:147808761:A:C	50	100	1	0.01507
1:147809193:T:C	50	100	1	0.03776
1:147809235:C:T	50	100	1	0.1336
1:147809279:C:T	50	100	1	0.08043
1:147809289:T:C	50	100	1	0.01525
1:147809418:A:G	50	100	1	0.01525
1:147809667:T:C	50	100	1	0.03831
1:147810302:T:C	50	100	1	0.02977
1:147810332:T:C	50	100	0.98	0.4188
1:147810394:C:T	50	100	1	0.08569
1:147810924:A:G	50	100	1	0.01525
1:147811047:A:G	50	100	0.99	0.3464
1:147811055:T:C	50	100	0.97	0.1066
1:147811147:A:G	50	100	0.99	0.1863
1:147811221:C:T	50	100	0.98	0.3459
1:147811587:G:A	50	100	0.97	0.1511
1:147811693:C:T	50	100	1	0.0906
1:147811750:T:C	50	100	1	0.09041
1:147812204:G:C	50	100	0.99	0.4797
1:147812312:C:T	50	100	0.94	0.01344
1:147812337:T:C	50	100	1	0.08932
1:147812831:G:A	50	100	1	0.08932
1:147812895:T:C	50	100	1	0.09023
1:147813276:C:T	49	100	1	0.09005
1:147813341:T:C	50	100	1	0.1026
1:147813544:T:C	50	100	0.99	0.48
1:147813633:T:C	50	100	1	0.09005
1:147814679:A:G	50	100	1	0.01543
1:147815181:A:G	50	100	1	0.0886
1:147815339:C:G	50	100	1	0.07498
1:147815376:A:G	50	100	1	0.0345
1:147815407:C:T	50	100	0.96	0.07117
1:147815767:A:G	50	98	0.98	0.1324
1:147815880:A:T	50	100	1	0.1525
1:147815982:G:C	50	100	0.99	0.3257
1:147816028:C:T	50	100	0.76	0.01271
1:147816051:C:T	50	100	1	0.06191
1:147816164:G:A	50	100	0.99	0.03722
1:147816386:C:T	50	100	1	0.01598
1:147816389:T:C	50	100	1	0.1768
1:147816545:A:T	50	100	1	0.01525
1:147816706:T:C	50	100	0.99	0.3684
1:147816923:A:T	50	98	0.87	0.02433
1:147816949:C:T	50	100	1	0.1768
1:147816950:G:A	50	100	0.99	0.01126
1:147817030:C:G	50	100	1	0.01543
1:147817523:C:T	50	100	0.93	0.01162
1:147817595:G:T	50	100	0.99	0.238
1:147817941:C:G	50	100	0.99	0.167
1:147818129:C:T	50	100	1	0.01525
1:147818675:G:A	50	100	1	0.08842
1:147818871:A:G	50	100	1	0.03014
1:147819574:C:T	50	100	1	0.01525
1:147819609:C:T	50	100	1	0.01543
1:147819813:G:A	50	100	0.95	0.07534
1:147819872:G:A	50	100	1	0.2146
1:147819945:G:A	50	100	0.99	0.0748
1:147819949:C:T	50	100	1	0.01525
1:147820251:C:T	50	100	0.99	0.1772
1:147821136:C:T	50	100	1	0.01543
1:147821177:T:C	50	100	0.98	0.01561
1:147821204:G:A	50	100	1	0.01543
1:147821285:T:G	50	100	1	0.03468
1:147821998:C:G	50	100	1	0.01543
1:147822755:C:T	50	100	1	0.01543
1:147822756:C:T	50	100	1	0.01543
1:147823046:C:T	50	100	0.97	0.02614
1:147823552:C:T	50	100	1	0.01561
1:147823615:A:T	50	100	1	0.01543
1:147823650:C:T	50	100	1	0.08333
1:147823667:T:C	50	100	1	0.01543
1:147824064:C:T	50	100	0.98	0.02596
1:147824069:T:G	50	100	0.98	0.1821
1:147824116:A:T	50	100	0.96	0.05719
1:147824193:T:C	50	98	0.98	0.04793
1:147824251:G:T	50	100	1	0.01543
1:147824294:A:G	50	100	1	0.01543
1:147824338:T:C	50	100	1	0.01543
1:147824374:T:G	50	100	1	0.01543
1:147824418:G:A	50	100	0.98	0.4764
1:147824484:G:A	50	100	1	0.01561
1:147824488:A:G	50	100	0.92	0.01543
1:147824809:C:G	50	100	1	0.01543
1:147824830:C:G	50	100	1	0.01543
1:147825128:A:G	50	100	1	0.01543
1:147825169:G:C	50	100	1	0.01543
1:147825354:C:G	50	100	0.84	0.02487
1:147825511:C:A	50	100	0.82	0.05537
1:147825716:T:G	50	100	1	0.01543
1:147825824:A:C	50	100	1	0.01543
1:147825846:C:T	50	100	1	0.04775
1:147826432:C:T	50	100	1	0.01543
1:147826820:A:G	50	100	0.92	0.01707
1:147826875:A:C	50	98	0.99	0.4766
1:147826992:C:T	50	100	1	0.02451
1:147827148:A:G	50	100	1	0.01543
1:147827269:C:T	50	100	1	0.01543
1:147827309:T:C	50	100	1	0.01543
1:147827480:C:A	50	100	1	0.02451
1:147827645:T:A	50	100	1	0.01543
1:147827796:T:C	50	98	0.99	0.07534
1:147828005:A:T	50	100	0.99	0.02324
1:147828046:T:C	50	100	1	0.01543
1:147828122:A:C	50	100	1	0.01543
1:147828284:C:A	50	100	0.98	0.07952
1:147828332:T:C	50	100	1	0.01543
1:147828633:T:C	50	100	1	0.01543
1:147828907:A:G	50	100	0.97	0.02596
1:147828917:G:T	50	100	1	0.01543
1:147829027:C:T	49	98	0.96	0.01543
1:147829038:T:C	50	98	0.99	0.4771
1:147829039:G:A	50	100	1	0.01543
1:147829339:G:C	50	100	0.99	0.1786
1:147829456:C:G	50	100	0.99	0.02342
1:147829577:C:G	50	100	0.95	0.01543
1:147829773:T:C	50	100	1	0.01543
1:147829984:A:T	49	100	0.95	0.01979
1:147830006:C:A	50	100	0.98	0.07044
1:147830039:A:G	50	100	1	0.01543
1:147830297:A:G	50	100	1	0.01543
1:147830448:T:C	50	100	0.73	0.01144
1:147830778:C:G	50	100	1	0.02451
1:147831036:C:T	50	100	1	0.01543
1:147831137:T:A	50	100	0.99	0.1057
1:147831435:C:A	50	100	1	0.01543
1:147831584:G:T	50	100	1	0.08351
1:147831589:A:G	50	100	1	0.01543
1:147831672:C:T	50	100	1	0.08351
1:147831699:G:A	50	100	1	0.01543
1:147831795:G:A	50	100	0.96	0.02687
1:147831826:C:T	50	100	0.96	0.02687
1:147832077:C:T	50	100	0.99	0.4769
1:147832217:C:T	50	100	0.99	0.4771
1:147832402:G:A	50	100	0.95	0.01543
1:147832457:G:A	50	100	0.99	0.2676
1:147832529:T:C	50	100	1	0.01543
1:147833001:G:C	50	100	1	0.02451
1:147833006:G:A	50	100	1	0.01543
1:147833404:C:G	49	100	1	0.01543
1:147833530:C:G	50	100	1	0.01543
1:147833569:C:T	50	100	1	0.01543
1:147833739:T:C	50	100	1	0.01543
1:147833767:A:T	50	100	0.95	0.01543
1:147833810:C:A	50	100	1	0.01543
1:147834784:C:G	50	98	0.99	0.1055
1:147834864:T:C	50	98	0.81	0.01271
1:147834872:A:G	50	100	0.95	0.01434
1:147834932:G:T	50	100	0.97	0.3422
1:147835169:G:A	49	100	1	0.01543
1:147835330:A:T	50	100	1	0.01543
1:147835916:G:A	50	100	1	0.01543
1:147835977:G:T	50	98	0.98	0.1786
1:147836072:A:T	50	100	0.99	0.07516
1:147836128:C:T	50	100	0.96	0.02469
1:147836188:T:C	50	100	0.99	0.02324
1:147836217:G:C	50	100	0.88	0.01216
1:147836351:C:T	50	100	0.9	0.01198
1:147837144:T:C	50	100	1	0.01598
1:147837228:G:T	50	100	1	0.01598
1:147837308:T:G	50	100	0.98	0.4768
1:147837853:G:T	50	100	0.96	0.02088
1:147837938:G:T	50	100	1	0.01598
1:147838017:T:C	50	100	0.98	0.02451
1:147838192:T:C	50	100	1	0.01598
1:147838341:G:T	50	100	1	0.01616
1:147838526:A:G	50	100	0.97	0.1843
1:147839272:A:G	49	75.5	0.88	0.2366
1:147839342:G:T	49	83.7	0.64	0.04267
1:147839357:T:G	49	83.7	0.71	0.0492
1:147839372:G:T	49	91.8	0.74	0.04757
1:147839592:C:T	50	100	1	0.01543
1:147839719:C:G	50	100	0.96	0.03794
1:147839788:A:G	50	100	0.98	0.1053
1:147839994:T:C	50	100	1	0.01598
1:147840221:C:T	50	100	0.99	0.01598
1:147840399:A:G	50	100	0.98	0.08188
1:147840825:T:C	50	100	0.99	0.01598
1:147842019:A:G	50	96	0.95	0.1866
1:147842052:T:G	50	100	0.97	0.01344
1:147842793:G:C	50	100	0.93	0.05556
1:147842806:T:G	50	100	0.97	0.03322
1:147843203:G:A	50	98	0.77	0.03286
1:147843506:G:A	50	98	0.99	0.06518
1:147844318:A:T	50	100	1	0.01743
1:147844695:G:A	50	100	1	0.01725
1:147845233:C:T	50	100	0.98	0.2651
1:147845539:C:T	50	100	0.98	0.02505
1:147845998:G:T	50	100	0.94	0.03341
1:147846772:A:G	50	98	0.99	0.06536
1:147847344:G:A	50	100	1	0.01089
1:147847395:C:T	50	100	1	0.06009
1:147847400:G:A	50	98	1	0.06028
1:147847457:C:G	50	100	0.96	0.05646
1:147848382:C:G	50	100	0.99	0.1436
1:147848524:T:C	50	100	0.99	0.05683
1:147848810:C:T	50	100	1	0.02633
1:147849353:A:G	50	100	1	0.01489
1:147849689:T:G	50	100	1	0.02633
1:147849753:A:C	50	100	1	0.06064
1:147850468:T:G	50	100	0.99	0.4459
1:147850469:T:A	50	100	0.99	0.4459
1:147850677:A:G	50	100	1	0.05174
1:147851013:T:C	50	100	1	0.01489
1:147851165:T:C	50	100	0.99	0.1084
1:147851425:T:C	50	100	0.99	0.1877
1:147851479:C:G	50	100	1	0.03431
1:147851540:T:A	50	100	1	0.05174
1:147851618:A:G	50	100	1	0.0167
1:147852035:C:A	50	100	1	0.02633
1:147852224:C:T	49	100	1	0.1084
1:147852267:G:C	50	100	1	0.05174
1:147852467:C:T	50	100	1	0.0167
1:147852540:G:A	50	100	1	0.02705
1:147852734:A:G	50	100	1	0.05156
1:147852770:G:A	50	100	1	0.0167
1:147853562:G:A	50	98	0.9	0.02397
1:147854090:A:C	50	100	1	0.4493
1:147854550:A:G	50	100	0.99	0.0138
1:147854817:C:T	50	100	1	0.01688
1:147854828:G:A	50	100	0.99	0.1084
1:147854999:A:T	50	100	1	0.05664
1:147855154:T:C	50	100	1	0.0167
1:147855583:C:T	50	100	1	0.05174
1:147855682:G:A	50	100	1	0.05174
1:147856311:A:G	50	100	1	0.1084
1:147856337:T:C	50	100	1	0.05174
1:147856515:C:T	50	100	1	0.0167
1:147856527:C:T	50	100	1	0.02614
1:147856832:T:G	50	100	1	0.171
1:147856849:A:T	50	100	1	0.171
1:147856864:A:C	50	100	1	0.171
1:147856866:G:A	50	100	1	0.1712
1:147857141:G:T	50	100	1	0.05664
1:147857262:G:A	50	100	1	0.0561
1:147857305:C:T	50	100	1	0.4434
1:147857640:G:A	50	100	1	0.2825
1:147857795:G:A	50	100	1	0.1084
1:147857904:T:C	50	100	1	0.05664
1:147858738:C:T	50	100	0.99	0.1805
1:147858739:G:A	50	100	1	0.05174
1:147858812:C:T	50	100	0.99	0.1806
1:147858891:C:T	50	100	0.86	0.01634
1:147859018:T:C	50	100	1	0.05664
1:147859054:A:G	50	100	1	0.05664
1:147859172:C:A	50	100	1	0.05664
1:147859652:G:A	50	100	1	0.1082
1:147859786:A:C	50	100	1	0.05174
1:147859836:C:T	50	100	0.97	0.01398
1:147859877:A:C	50	100	0.99	0.03341
1:147859946:A:G	50	100	1	0.02633
1:147860223:T:C	50	100	1	0.05683
1:147860310:C:G	50	100	1	0.05664
1:147860462:A:G	50	100	0.84	0.01688
1:147860689:C:T	50	100	1	0.02614
1:147861020:T:C	50	100	1	0.4492
1:147862100:G:A	50	100	1	0.05174
1:147862238:C:T	50	100	1	0.0167
1:147862296:T:G	50	100	1	0.01362
1:147862715:C:T	50	100	1	0.02633
1:147862862:C:T	50	100	0.91	0.03032
1:147863066:C:A	50	100	0.95	0.01779
1:147863372:T:G	50	100	1	0.4492
1:147863700:T:A	50	100	1	0.4493
1:147863916:C:T	50	100	1	0.1127
1:147864254:A:G	50	100	1	0.05174
1:147864294:A:T	50	100	0.99	0.03105
1:147864357:C:T	50	100	1	0.05174
1:147865123:G:A	50	100	1	0.4439
1:147865154:G:A	50	100	0.88	0.01271
1:147865244:A:T	50	100	1	0.1084
1:147866364:C:T	50	100	1	0.2887
1:147866448:G:A	50	100	0.85	0.06845
1:147866872:T:A	50	100	0.99	0.1866
1:147866983:C:A	50	100	1	0.0167
1:147867045:T:C	50	100	1	0.05664
1:147867325:G:A	50	100	1	0.108
1:147867373:G:A	50	100	0.9	0.0158
1:147867645:T:C	50	100	1	0.05646
1:147867737:T:C	50	100	1	0.05592
1:147867836:C:T	50	100	1	0.05646
1:147868183:G:T	50	100	0.97	0.09659
1:147868291:C:A	50	100	1	0.10780000000000001
1:147868602:T:G	50	100	0.99	0.1959
1:147868792:G:C	50	100	1	0.02633
1:147869031:G:A	50	100	1	0.02633
1:147869046:C:T	50	100	1	0.02633
1:147869736:A:G	50	100	0.97	0.02651
1:147869905:A:C	50	100	0.98	0.439
1:147870502:G:A	50	100	0.99	0.1792
1:147870681:T:C	50	100	0.85	0.02088
1:147872129:T:C	50	100	0.99	0.07226
1:147872387:T:C	50	100	0.87	0.01089
1:147872488:C:A	50	100	0.96	0.06463
1:147872866:G:T	50	100	0.99	0.0167
1:147873023:T:C	50	100	0.95	0.01017
1:147873399:T:G	50	100	0.98	0.1768
1:147873400:T:A	50	100	0.98	0.1772
1:147873558:T:C	50	100	1	0.0167
1:147873913:T:C	50	100	1	0.01017
1:147873996:C:T	50	100	0.97	0.05628
1:147874337:A:G	50	100	0.99	0.3789
1:147874379:C:T	50	100	0.98	0.09023
1:147874496:T:C	50	100	0.98	0.3753
1:147874639:C:T	50	98	0.99	0.3742
1:147874808:C:G	48	91.7	0.98	0.3666
1:147874899:T:A	50	100	0.99	0.09005
1:147875438:G:A	50	100	0.98	0.09023
1:147875497:C:T	50	98	0.85	0.05537
1:147875575:G:T	50	100	0.98	0.3782
1:147875582:A:T	50	100	0.98	0.1774
1:147876208:G:C	50	100	0.89	0.02669
1:147876493:A:G	50	100	0.87	0.03649
1:147876863:T:C	50	100	0.98	0.08878
1:147876885:C:T	50	100	0.99	0.08479
1:147877273:C:G	50	100	1	0.03577
1:147877690:G:A	50	98	0.67	0.01743
1:147878304:C:A	50	100	1	0.02741
1:147878826:G:T	50	100	0.94	0.05592
1:147879268:T:C	50	100	0.98	0.08043
1:147879290:G:T	50	100	0.92	0.02433
1:147879548:C:T	48	100	0.95	0.01398
1:147879586:A:T	47	100	0.94	0.02651
1:147879588:A:T	47	91.5	0.82	0.03813
1:147879590:A:T	47	97.9	0.97	0.2259
1:147879592:A:T	45	93.3	0.94	0.2594
1:147879664:G:A	50	100	1	0.01325
1:147879830:G:T	48	95.8	0.99	0.215
1:147880008:A:G	50	100	0.91	0.01489
1:147880985:G:A	50	100	1	0.01325
1:147881198:T:C	49	100	0.99	0.2654
1:147881204:C:T	50	100	0.88	0.02233
1:147881531:C:T	50	100	0.99	0.3468
1:147881865:T:G	50	100	0.99	0.215
1:147881873:C:T	50	100	0.99	0.215
1:147881905:T:C	50	100	0.99	0.3468
1:147882339:T:C	50	100	0.98	0.08678
1:147882469:G:A	50	100	0.99	0.02705
1:147882606:G:T	50	100	1	0.04811
1:147882696:G:A	50	100	1	0.04031
1:147883169:A:G	50	100	1	0.05011
1:147883264:G:A	50	100	0.99	0.2148
1:147883279:T:G	50	98	0.99	0.2148
1:147885010:C:A	50	100	1	0.2146
1:147885642:C:T	50	100	1	0.01398
1:147885803:T:C	50	100	0.99	0.2166
1:147886156:A:G	50	100	0.99	0.217
1:147886252:T:A	50	100	0.99	0.2153
1:147886903:G:A	50	100	0.99	0.2155
1:147887318:C:T	50	100	0.96	0.02687
1:147888316:C:A	50	100	0.99	0.2151
1:147889245:C:A	50	98	0.98	0.3085
1:147889268:T:C	50	100	1	0.01325
1:147889406:T:A	50	96	0.98	0.07643
1:147890285:G:T	50	100	0.97	0.04866
1:147890404:G:T	50	100	0.96	0.1333
1:147890433:G:A	50	100	0.94	0.01144
1:147890473:T:C	50	96	0.98	0.07825
1:147890474:C:T	50	100	1	0.01325
1:147891519:C:T	50	96	0.86	0.1879
1:147891712:A:G	50	100	0.97	0.05211
1:147891789:T:C	50	100	0.99	0.1743
1:147891874:A:G	50	100	0.99	0.1743
1:147891949:C:A	50	100	0.99	0.142
1:147891972:T:C	50	100	0.99	0.1743
1:147892055:G:A	50	100	1	0.02705
1:147892219:A:G	50	100	1	0.1422
1:147892303:A:G	50	100	0.97	0.4368
1:147892369:A:G	50	100	0.97	0.3437
1:147892523:C:T	50	100	1	0.142
1:147892891:A:G	50	100	1	0.1142
1:147892908:G:A	50	100	1	0.0837
1:147893249:T:C	50	100	1	0.01325
1:147893617:A:T	50	100	0.99	0.0512
1:147893880:G:A	50	100	0.98	0.114
1:147893888:G:A	50	98	0.92	0.01652
1:147894660:T:C	50	100	1	0.01325
1:147894946:G:C	50	100	1	0.01325
1:147895091:A:G	50	100	1	0.01325
1:147895244:C:T	50	100	1	0.01325
1:147895342:G:T	50	100	0.94	0.03558
1:147895867:G:T	50	100	1	0.01434
1:147896004:G:C	50	100	1	0.01434
1:147896082:T:G	50	100	1	0.02723
1:147896157:C:T	50	100	1	0.01325
1:147896209:A:G	50	100	1	0.01307
1:147896476:G:C	50	98	0.99	0.01543
1:147896736:A:G	50	100	0.92	0.01598
1:147896901:G:T	50	100	0.95	0.1879
1:147897176:G:A	50	100	0.74	0.01634
1:147897295:G:C	50	100	0.99	0.2024
1:147897917:A:G	50	98	0.97	0.03631
1:147898990:C:T	50	100	1	0.2026
1:147899051:G:A	50	100	1	0.0325
1:147899446:G:A	50	98	0.99	0.413
1:147899668:C:T	50	100	1	0.01325
1:147899952:A:G	47	97.9	0.75	0.0561
1:147900940:C:T	50	100	0.94	0.01162
1:147900974:A:G	50	98	0.99	0.01489
1:147901295:A:G	50	98	0.99	0.01489
1:147901321:A:G	50	98	0.99	0.3604
1:147901336:G:T	50	100	0.92	0.03068
1:147901447:G:A	50	100	1	0.01471
1:147901832:G:T	50	100	1	0.01452
1:147902002:A:G	50	98	0.98	0.3755
1:147902038:T:G	50	98	0.99	0.01507
1:147902085:C:A	50	98	0.99	0.3604
1:147902903:C:T	50	100	1	0.01471
1:147903329:G:T	50	100	1	0.01543
1:147903476:G:A	50	98	0.98	0.1086
1:147903563:A:G	50	98	0.98	0.3784
1:147903581:G:T	50	100	0.99	0.4056
1:147903855:C:T	50	100	0.99	0.4056
1:147904047:C:T	50	100	0.99	0.3985
1:147904049:A:T	50	100	1	0.01344
1:147904078:C:G	50	100	0.98	0.05156
1:147904121:T:C	50	98	0.98	0.3831
1:147904536:C:T	50	100	0.98	0.1959
1:147904692:A:G	50	100	0.97	0.05356
1:147904926:A:C	50	98	0.98	0.01489
1:147904964:A:C	50	98	0.98	0.01489
1:147905591:G:T	50	98	0.98	0.3607
1:147905592:A:T	50	98	0.98	0.3607
1:147905785:G:T	50	100	0.97	0.1934
1:147905789:C:T	50	100	0.95	0.02397
1:147905790:G:T	50	98	0.97	0.01507
1:147905806:G:T	50	100	0.97	0.2171
1:147906194:T:C	50	98	0.97	0.01507
1:147906537:A:G	50	100	0.95	0.4178
1:147906993:T:C	50	100	0.92	0.02397
1:147907035:A:G	50	100	0.95	0.3854
1:147907078:G:A	50	100	0.99	0.01107
1:147907240:C:A	50	100	0.95	0.1632
1:147907482:C:T	50	100	0.92	0.203
1:147907615:A:G	50	100	0.91	0.02306
1:147907814:A:G	50	100	0.94	0.05102
1:147907897:G:T	50	100	0.97	0.01344
1:147908759:C:T	50	96	0.67	0.0374
1:147909317:C:A	50	82	0.68	0.4078
1:147909619:C:T	50	98	0.7	0.02106
1:147909954:A:G	49	100	0.87	0.02033
1:147910240:T:C	50	100	0.9	0.02052
1:147910368:A:C	50	96	0.79	0.04448
1:147910407:A:T	50	100	0.88	0.02015
1:147910423:C:T	50	92	0.75	0.2471
1:147910821:C:T	50	100	0.85	0.01126
1:147911510:G:C	50	100	0.93	0.0118
1:147912817:A:G	50	100	0.97	0.02487
1:147913112:C:G	50	98	0.71	0.01652
1:147913456:T:C	50	98	0.93	0.08351
1:147913514:C:T	50	94	0.71	0.08715
1:147913560:G:A	50	100	0.87	0.03631
1:147913800:G:A	50	100	0.87	0.03649
1:147913972:G:A	50	96	0.82	0.1641
1:147914325:G:T	50	98	0.74	0.02941
1:147914522:G:C	50	100	0.94	0.05701
1:147914742:C:T	50	100	0.99	0.02524
1:147914803:C:T	50	100	0.97	0.01216
1:147915249:C:T	50	100	0.89	0.0118
1:147915654:T:C	50	100	0.99	0.0256
1:147915969:G:C	50	100	0.99	0.02505
1:147916335:G:C	50	98	0.81	0.01725
1:147916393:G:A	50	100	1	0.01271
1:147916436:G:A	50	98	0.87	0.05301
1:147916826:T:C	50	98	0.94	0.04248
1:147918174:G:A	50	92	0.77	0.1549
1:147918197:T:C	50	100	0.63	0.02179
1:147918275:C:T	50	100	0.84	0.02124
1:147919132:T:G	50	100	0.94	0.1162
1:147919486:G:T	50	100	0.93	0.1258
1:147919704:A:G	50	100	0.94	0.1262
1:147920509:C:A	46	89.1	0.71	0.04938
1:147920542:G:T	44	88.6	0.68	0.05955
1:147920544:G:T	44	97.7	0.76	0.01652
1:147920547:C:A	43	97.7	0.8	0.01543
1:147920557:C:A	43	97.7	0.67	0.01943
1:147920568:G:T	37	94.6	0.71	0.01253
1:147920581:A:T	50	100	0.97	0.01144
1:147920585:A:T	46	95.7	0.95	0.1127
1:147921143:C:T	50	100	0.94	0.1138
1:147921155:C:T	50	100	0.94	0.1137
1:147921157:G:A	50	100	0.94	0.1138
1:147921169:G:T	50	100	0.94	0.114
1:147921179:G:A	50	100	0.94	0.114
1:147921205:A:G	50	100	0.94	0.1142
1:147921924:C:T	50	90	0.76	0.06009
1:147922110:T:C	50	100	0.99	0.01216
1:147922292:T:C	50	100	0.99	0.01235
1:147922563:C:T	50	90	0.74	0.04829
1:147922889:C:G	50	100	0.8	0.01725
1:147923203:C:T	50	100	0.78	0.01289
1:147924500:A:C	50	98	0.77	0.01162
1:147924927:G:A	50	98	0.83	0.09368
1:147925028:C:T	50	100	1	0.0118
1:147925199:G:C	49	100	0.81	0.01253
1:147925819:G:T	50	98	0.93	0.1748
1:147926140:T:C	50	98	0.93	0.1171
1:147926155:C:A	50	98	0.93	0.175
1:147926254:C:T	48	95.8	0.93	0.1752
1:147926447:C:T	50	100	0.96	0.02977
1:147927466:T:C	50	96	0.93	0.1153
1:147927574:G:A	50	98	0.93	0.1153
1:147927919:C:A	50	100	0.82	0.02524
1:147928029:C:T	48	95.8	0.77	0.05773
1:147928400:C:T	50	100	0.97	0.02996
1:147928621:C:T	50	98	0.95	0.05211
1:147928711:A:C	50	100	0.94	0.09985
1:147928833:G:T	50	100	0.92	0.03903
1:147928941:C:T	49	100	0.92	0.03214
1:147928960:G:A	50	100	1	0.02977
1:147929853:G:T	50	100	1	0.02451
1:147930107:A:G	50	100	0.67	0.02669
1:147931044:T:G	50	94	0.91	0.1169
1:147931324:A:G	49	100	1	0.03014
1:147931341:A:G	50	100	0.9	0.01489
1:147931692:G:A	50	100	0.94	0.03885
1:147931876:G:C	50	100	1	0.02996
1:147931893:G:A	50	100	0.98	0.08932
1:147932215:C:T	50	100	0.98	0.0118
1:147932216:G:A	50	98	0.73	0.01797
1:147932355:G:A	50	100	1	0.03032
1:147932882:T:G	50	100	0.64	0.01035
1:147933160:G:T	50	94	0.85	0.4368
1:147933242:T:C	50	100	0.99	0.0118
1:147934470:C:T	50	100	1	0.02996
1:147935180:G:A	50	100	0.88	0.01816
1:147935297:G:C	50	100	1	0.02996
1:147935516:G:A	50	100	0.99	0.0118
1:147935595:T:G	50	100	1	0.03014
1:147935901:A:G	50	98	0.95	0.01507
1:147936200:C:T	50	100	1	0.02996
1:147936313:C:T	50	100	1	0.02996
1:147936945:A:T	50	100	1	0.02996
1:147937163:A:G	50	100	0.99	0.01198
1:147937196:A:G	50	100	1	0.0138
1:147937239:C:T	50	100	0.99	0.01198
1:147937278:T:C	50	96	0.98	0.08969
1:147937557:G:A	50	100	1	0.02614
1:147937689:T:C	50	100	1	0.03032
1:147938403:G:A	47	100	0.97	0.08932
1:147938518:A:G	50	100	0.97	0.05102
1:147939852:C:T	50	98	0.76	0.01707
1:147940248:A:G	50	98	0.89	0.01071
1:147940565:T:A	50	100	0.84	0.03522
1:147940664:C:A	50	100	0.89	0.01253
1:147940901:C:T	45	100	0.84	0.03522
1:147941354:A:G	50	100	0.99	0.01198
1:147943471:T:C	50	100	1	0.02996
1:147943959:A:G	48	100	0.85	0.01797
1:147944502:A:G	46	97.8	0.7	0.05864
1:147944809:A:G	49	89.8	0.63	0.02505
1:147945595:C:T	50	100	0.77	0.01053
1:147945887:G:T	50	96	0.77	0.01834
1:147946964:C:T	50	100	1	0.03032
1:147947410:T:G	50	100	0.89	0.03232
1:147947649:T:C	50	100	1	0.03032
1:147948849:G:T	50	96	0.96	0.03903
1:147949047:G:A	50	100	0.99	0.03014
1:147949290:A:G	50	100	0.92	0.03014
1:147949348:T:C	48	97.9	0.78	0.07117
1:147949595:A:G	48	100	0.82	0.02633
1:147949600:C:G	47	97.9	0.87	0.07589
1:147949694:G:A	50	100	0.91	0.02977
1:147949771:C:T	50	100	0.94	0.0118
1:147949787:C:T	50	100	0.84	0.02977
1:147949808:G:C	46	97.8	0.87	0.09041
1:147949829:A:G	47	100	0.92	0.03014
1:147949953:T:G	41	95.1	0.69	0.02959
1:147950196:A:G	50	100	1	0.01198
1:147950581:C:T	50	96	0.92	0.1886
1:147950621:G:A	50	100	0.98	0.09023
1:147950714:C:G	49	100	0.85	0.01271
1:147950751:T:C	50	84	0.93	0.2803
1:147951446:A:G	50	100	0.98	0.02923
1:147951859:T:C	50	100	0.9	0.0285
1:147952121:A:G	50	100	0.99	0.02923
1:147953029:A:G	50	100	0.9	0.0325
1:147953207:A:G	50	100	0.84	0.01017
1:147954513:G:A	48	100	0.95	0.02923
1:147954877:G:A	50	98	0.96	0.0846
1:147955209:T:C	49	98	0.91	0.03014
1:147955339:G:A	50	98	0.91	0.02959
1:147955521:A:C	50	96	0.9	0.08842
1:147956655:A:G	50	100	0.91	0.01271
1:147956986:A:C	49	100	0.89	0.03304
1:147957309:G:A	50	100	0.95	0.03232
1:147957392:G:T	50	100	0.73	0.01416
1:147957706:T:C	50	96	0.91	0.2861
1:147957880:C:T	50	96	0.81	0.06009
1:147958015:C:G	50	88	0.9	0.03195
1:147958604:C:T	50	100	0.88	0.02324
1:147958834:C:G	50	100	0.98	0.03014
1:147960993:C:G	50	100	0.98	0.02905
1:147961042:G:A	49	100	0.99	0.01144
1:147961646:T:C	50	100	0.89	0.02505
1:147961775:G:A	50	100	0.99	0.02905
1:147961917:A:G	49	100	0.94	0.01271
1:147962743:A:G	50	100	0.99	0.02905
1:147962900:A:G	50	100	0.95	0.01271
1:147962941:A:G	50	100	0.74	0.01398
1:147963174:A:G	49	100	0.93	0.05229
1:147963359:G:A	50	100	0.98	0.01162
1:147964364:C:T	50	100	0.99	0.02905
1:147965032:A:G	50	100	1	0.02905
1:147965307:C:G	49	95.9	0.99	0.09114
1:147965787:G:A	50	100	1	0.02905
1:147965792:A:G	50	98	0.99	0.08442
1:147967069:T:C	49	98	0.79	0.06028
1:147967173:T:A	50	100	1	0.02905
1:147967184:C:T	50	88	0.6	0.02614
1:147967465:A:G	50	100	0.96	0.03976
1:147967743:G:A	50	100	0.99	0.01198
1:147968240:G:A	50	100	0.64	0.01126
1:147969413:A:T	50	100	1	0.02941
1:147969751:G:A	50	100	0.99	0.09114
1:147970003:C:T	48	100	1	0.02959
1:147970026:A:G	49	100	0.88	0.03558
1:147970531:C:A	49	100	0.91	0.01126
1:147970549:C:A	50	100	0.68	0.01471
1:147970567:C:A	50	98	0.91	0.02288
1:147970569:C:A	48	91.7	0.74	0.1258
1:147970931:C:A	50	98	0.96	0.02941
1:147971302:G:A	50	100	0.97	0.09168
1:147971678:C:T	50	100	1	0.02542
1:147972079:A:G	50	100	1	0.02542
1:147972176:G:T	49	98	0.99	0.05229
1:147972528:G:A	50	100	0.99	0.01271
1:147972739:G:T	50	96	0.87	0.03922
1:147975703:G:A	50	86	0.66	0.0158
1:147976268:T:C	50	100	0.83	0.01452
1:147976922:T:G	50	96	0.98	0.09005
1:147976927:G:T	50	98	1	0.02887
1:147977111:A:G	50	100	1	0.02996
1:147977166:G:A	50	98	0.96	0.05192
1:147977523:G:A	50	100	1	0.0118
1:147977596:G:A	50	100	0.98	0.01271
1:147977747:T:C	48	97.9	0.67	0.03141
1:147978513:T:G	50	100	0.87	0.02415
1:147978628:G:A	49	89.8	0.75	0.0492
1:147979407:C:T	50	98	0.93	0.1899
1:147979458:T:C	50	94	0.82	0.04975
1:147979677:T:C	50	98	0.94	0.09386
1:147979788:C:T	50	98	0.65	0.02215
1:147979906:T:C	49	100	0.94	0.01979
1:147980274:C:A	39	87.2	0.86	0.05338
1:147981078:A:G	50	100	1	0.0118
1:147981330:T:C	50	98	0.98	0.09041
1:147982145:C:T	50	100	1	0.0325
1:147982193:C:G	50	100	1	0.02923
1:147982221:G:A	50	100	1	0.02923
1:147982302:T:C	50	100	0.71	0.01089
1:147982349:T:G	50	100	1	0.05156
1:147983434:G:A	50	100	1	0.02977
1:147983695:G:A	49	100	1	0.03849
1:147983763:G:T	50	100	1	0.0118
1:147984854:G:C	50	100	1	0.02923
1:147985595:A:T	50	100	0.99	0.02941
1:147986185:C:T	50	100	1	0.03867
1:147986545:C:T	50	100	1	0.02923
1:147987018:G:T	50	100	0.66	0.01089
1:147988062:G:A	50	100	1	0.02923
1:147988098:G:A	50	100	1	0.02923
1:147988461:C:T	49	100	1	0.02923
1:147988588:G:C	48	97.9	1	0.02941
1:147988589:G:C	48	97.9	1	0.02941
1:147989127:G:A	49	100	1	0.02941
1:147989234:A:G	50	100	1	0.02941
1:147989845:G:C	50	100	1	0.02941
1:147990004:T:G	50	100	1	0.03867
1:147990044:C:G	50	100	0.91	0.01271
1:147990099:A:G	50	100	1	0.02959
1:147990168:T:A	50	100	1	0.02923
1:147990177:C:G	50	100	1	0.02923
1:147990451:C:A	50	96	0.71	0.0216
1:147990496:T:C	50	100	0.99	0.08969
1:147990806:G:A	50	96	0.91	0.08115
1:147990959:G:A	50	100	0.97	0.01017
1:147991024:T:C	49	98	0.88	0.05719
1:147991080:A:G	49	100	0.91	0.08206
1:147991208:C:A	50	98	0.98	0.08932
1:147991493:A:G	50	98	0.86	0.07317
1:147991494:G:C	50	98	0.86	0.07317
1:147991832:C:T	50	100	0.98	0.01289
1:147992467:G:C	50	100	0.97	0.02669
1:147992555:A:G	50	94	0.87	0.1008
1:147992848:C:T	46	100	0.89	0.0138
1:147993201:G:T	50	98	0.97	0.01017
1:147993414:C:T	50	100	1	0.02905
1:147993532:T:G	50	100	1	0.02905
1:147994228:T:C	50	98	0.83	0.02324
1:147995021:T:C	50	98	1	0.04012
1:147995483:A:G	50	100	0.95	0.2024
1:147995571:T:C	50	98	0.97	0.04394
1:147995631:C:T	50	98	0.94	0.1937
1:147996232:G:A	49	98	0.88	0.05646
1:147996614:T:C	50	100	1	0.01979
1:147996932:C:T	49	98	0.89	0.06155
1:147997580:T:A	50	100	1	0.01979
1:147998510:A:G	50	100	1	0.01852
1:147998598:G:A	50	94	0.85	0.102
1:147998655:G:A	50	100	1	0.01162
1:147998763:C:T	50	98	1	0.0187
1:147999024:T:G	50	100	1	0.02905
1:147999238:C:T	50	100	0.98	0.0354
1:147999312:A:T	50	100	1	0.02923
1:147999474:C:A	49	100	1	0.02542
1:147999661:C:T	48	97.9	0.88	0.09604
1:148000352:T:C	50	100	0.96	0.203
1:148000439:C:T	50	100	1	0.02923
1:148000644:A:T	50	90	0.61	0.01743
1:148001609:T:C	49	85.7	0.79	0.1957
1:148001632:A:G	50	94	0.73	0.04648
1:148002228:A:G	50	100	1	0.01198
1:148002257:C:G	50	100	0.86	0.01089
1:148002325:T:C	50	100	1	0.02941
1:148002413:G:A	50	98	0.9	0.05882
1:148002736:T:C	50	100	0.98	0.02923
1:148002968:C:T	50	96	0.95	0.1752
1:148003160:T:C	50	100	0.98	0.01216
1:148003652:G:A	50	100	1	0.02941
1:148003670:T:G	50	100	1	0.01198
1:148003701:G:T	50	100	0.99	0.08842
1:148003734:A:C	50	100	0.99	0.08842
1:148003741:G:A	50	100	0.99	0.08842
1:148004087:A:T	50	100	1	0.01198
1:148004183:G:A	50	98	0.92	0.02923
1:148004465:C:T	49	91.8	0.69	0.01616
1:148005496:T:C	49	95.9	0.73	0.03613
1:148005720:A:G	50	100	1	0.02941
1:148005798:A:G	50	100	0.99	0.01162
1:148005990:G:A	50	100	0.98	0.03068
1:148006055:C:G	50	100	1	0.02941
1:148006205:C:A	50	86	0.88	0.2406
1:148006226:G:A	49	100	1	0.01198
1:148006296:C:G	50	100	0.91	0.0118
1:148006770:G:A	50	100	0.99	0.03794
1:148007211:A:G	49	93.9	0.87	0.1227
1:148007701:G:C	47	100	1	0.02941
1:148007879:C:A	50	100	0.97	0.01561
1:148007945:G:C	50	100	1	0.02941
1:148008432:C:T	49	100	1	0.01834
1:148008507:T:C	50	96	0.85	0.09659
1:148008516:C:T	50	100	1	0.02941
1:148009679:C:A	50	100	1	0.01198
1:148009941:G:A	50	100	1	0.01216
1:148009961:C:T	50	100	0.72	0.02578
1:148009980:C:G	50	100	1	0.02941
1:148010472:C:T	50	100	1	0.02941
1:148010488:T:A	50	100	1	0.02941
1:148010529:G:T	50	100	1	0.02941
1:148010577:C:G	50	100	0.97	0.05047
1:148011035:T:A	50	100	1	0.02941
1:148011565:G:T	50	100	0.97	0.08932
1:148011566:A:G	50	98	0.92	0.3028
1:148011606:G:A	50	100	0.91	0.01489
1:148011828:A:G	50	100	1	0.01561
1:148012123:G:A	50	100	0.89	0.03595
1:148012204:C:T	50	84	0.78	0.1422
1:148012226:T:C	50	90	0.8	0.2469
1:148012247:G:A	50	88	0.78	0.3039
1:148012286:G:A	50	90	0.83	0.2199
1:148012305:G:C	50	78	0.72	0.1405
1:148012315:G:A	50	100	0.74	0.02288
1:148012320:G:A	50	76	0.76	0.4966
1:148012330:G:A	50	84	0.78	0.156
1:148012378:G:A	50	100	0.86	0.211
1:148012417:T:C	50	96	0.86	0.03958
1:148012453:C:A	50	98	0.75	0.03867
1:148012454:T:A	50	98	0.74	0.03504
1:148012471:G:A	50	100	0.76	0.01434
1:148012472:T:G	50	100	0.77	0.01434
1:148012497:C:A	50	90	0.7	0.08315
1:148012674:A:G	50	92	0.92	0.3339
1:148013509:A:G	50	100	0.99	0.1026
1:148013722:G:A	50	100	0.99	0.1026
1:148013877:G:A	50	100	0.99	0.1026
1:148013971:C:T	49	100	0.99	0.1024
1:148014185:G:C	49	100	0.96	0.01362
1:148014464:G:A	50	98	0.99	0.1029
1:148014476:C:T	50	98	0.98	0.1387
1:148014826:C:T	50	96	0.93	0.1999
1:148014870:G:A	50	88	0.94	0.344
1:148015378:C:G	48	89.6	0.96	0.09641
1:148015508:G:T	50	98	0.93	0.02088
1:148015557:A:G	49	87.8	0.91	0.4782
1:148016771:C:T	50	100	0.9	0.01271
1:148017093:G:A	50	100	1	0.02397
1:148017103:G:A	50	100	0.9	0.02179
1:148017104:C:T	50	100	0.97	0.06972
1:148017302:A:G	50	100	0.9	0.02614
1:148017655:G:A	49	100	0.97	0.09768
1:148018190:G:A	50	100	0.96	0.03613
1:148018194:G:A	49	93.9	0.86	0.0679
1:148018402:A:G	48	97.9	0.96	0.07389
1:148018405:T:C	47	97.9	0.96	0.09641
1:148018606:T:C	50	96	0.96	0.1374
1:148018885:C:T	50	100	0.98	0.09677
1:148018961:C:T	50	100	0.98	0.07226
1:148019004:G:A	50	96	0.82	0.04303
1:148019126:G:A	50	100	1	0.01416
1:148019413:A:G	50	98	0.86	0.05991
1:148019461:T:G	50	100	0.98	0.09677
1:148019508:G:A	50	100	0.99	0.09677
1:148019538:G:A	50	100	0.96	0.03613
1:148019707:C:T	50	100	1	0.02397
1:148019728:C:T	50	100	1	0.02651
1:148019927:T:C	50	100	0.99	0.09695
1:148020207:G:A	45	100	0.99	0.07026
1:148020569:G:T	50	98	0.99	0.09659
1:148020615:G:T	50	100	0.92	0.01271
1:148020814:G:A	49	100	0.99	0.1327
1:148021255:C:G	50	100	0.95	0.0216
1:148021356:C:G	50	100	1	0.09677
1:148021408:G:A	50	100	1	0.01797
1:148021463:T:C	50	100	0.91	0.01434
1:148021724:C:G	50	100	1	0.07262
1:148022308:A:G	50	100	1	0.09641
1:148022403:G:A	50	100	1	0.09641
1:148022518:G:C	50	100	0.92	0.1761
1:148022682:G:A	48	97.9	0.93	0.01344
1:148022687:A:T	48	97.9	0.93	0.01362
1:148023618:A:G	47	100	0.98	0.09731
1:148023863:A:G	50	100	1	0.02378
1:148024561:C:T	44	100	0.97	0.03595
1:148024585:G:C	46	100	1	0.0236
1:148024824:C:T	50	100	1	0.01616
1:148024927:G:A	50	100	0.99	0.02651
1:148025256:G:A	50	100	1	0.02397
1:148026742:A:C	50	100	0.99	0.1285
1:148027263:C:T	50	100	0.98	0.07099
1:148027327:G:T	50	100	0.97	0.01961
1:148027508:G:A	49	100	0.97	0.07062
1:148027660:G:A	50	100	0.98	0.09096
1:148027788:A:T	50	100	0.98	0.1267
1:148027895:A:G	50	100	0.97	0.07062
1:148028060:T:C	50	100	0.97	0.09078
1:148028319:C:T	50	100	0.97	0.09005
1:148028509:T:C	49	100	0.96	0.06826
1:148028543:T:C	50	98	0.97	0.08969
1:148028573:C:T	50	92	0.91	0.2066
1:148028608:A:C	50	98	0.97	0.08951
1:148028616:T:C	49	98	0.97	0.08951
1:148028663:G:T	50	98	0.93	0.06826
1:148028883:T:G	50	100	0.97	0.08969
1:148029000:A:G	50	100	1	0.01035
1:148029323:G:A	50	100	0.97	0.08896
1:148029436:G:T	49	100	0.94	0.06736
1:148032051:T:C	48	87.5	0.81	0.1068
1:148032127:C:T	50	96	0.94	0.03468
1:148032770:C:T	49	91.8	0.92	0.07988
1:148032771:C:T	49	93.9	0.89	0.08406
1:148033283:G:C	49	93.9	0.9	0.07916
1:148033722:G:A	49	87.8	0.95	0.0797
1:148034084:G:A	49	95.9	0.96	0.09296
1:148034134:G:A	50	98	0.96	0.06445
1:148034687:C:T	46	97.8	0.96	0.06155
1:148034779:A:T	48	97.9	0.96	0.06227
1:148034812:C:T	50	96	0.96	0.08079
1:148035035:G:A	49	85.7	0.96	0.1291
1:148035151:G:C	49	95.9	0.96	0.07988
1:148035164:G:A	50	94	0.97	0.07952
1:148035194:G:A	49	93.9	0.97	0.07988
1:148035223:C:G	49	98	0.97	0.08025
1:148035243:G:A	49	100	0.97	0.08007
1:148035251:A:T	49	100	0.74	0.02052
1:148035307:C:T	50	100	0.95	0.01053
1:148035432:A:G	50	98	0.94	0.08424
1:148035500:C:T	50	100	0.94	0.0236
1:148035840:G:A	46	97.8	0.93	0.08442
1:148035895:A:G	50	100	0.94	0.01852
1:148036292:C:T	49	100	0.99	0.05301
1:148036357:A:G	50	100	1	0.01035
1:148036360:T:C	50	100	1	0.01035
1:148036401:T:C	50	92	0.94	0.08061
1:148036825:C:A	50	100	0.96	0.065
1:148037594:T:C	49	91.8	0.94	0.1291
1:148038113:C:A	50	100	0.97	0.01017
1:148038197:C:G	48	100	0.98	0.01598
1:148038323:T:C	44	97.7	0.8	0.04194
1:148038591:T:G	49	100	0.84	0.01616
1:148038610:C:G	49	91.8	0.83	0.2344
1:148038710:G:A	49	100	0.98	0.01707
1:148038727:G:A	49	100	0.72	0.02524
1:148038729:G:C	49	100	0.98	0.01035
1:148038767:G:A	48	91.7	0.85	0.06082
1:148038793:A:G	50	100	0.99	0.03014
1:148038829:G:A	50	100	0.99	0.05283
1:148038885:T:C	50	98	0.9	0.06681
1:148038890:A:C	50	100	0.98	0.01761
1:148038894:T:C	50	96	0.88	0.06718
1:148038946:T:C	50	96	0.74	0.01816
1:148039194:T:C	43	95.3	0.94	0.05084
1:148039236:G:C	44	97.7	0.95	0.03813
1:148039293:G:A	48	97.9	0.89	0.06481
1:148039462:G:A	50	96	0.75	0.0492
1:148039503:T:G	50	94	0.84	0.05955
1:148039669:C:T	49	100	0.97	0.01652
1:148040116:A:T	49	100	0.89	0.03468
1:148040568:G:C	49	89.8	0.64	0.01089
1:148040935:T:C	50	96	0.96	0.1202
1:148040954:G:A	50	100	0.98	0.03976
1:148040974:T:G	50	96	0.65	0.02342
1:148040988:C:G	50	100	1	0.03976
1:148041628:A:C	49	98	0.98	0.04557
1:148041748:C:A	50	100	0.96	0.01543
1:148041772:C:T	50	98	0.94	0.04285
1:148042259:G:A	50	100	0.94	0.04103
1:148042436:G:A	50	98	0.94	0.08424
1:148042458:G:T	50	96	0.94	0.08406
1:148042488:G:A	50	96	0.91	0.08297
1:148042741:T:C	50	94	0.94	0.08569
1:148043347:G:A	50	100	0.78	0.0167
1:148043408:G:A	50	100	0.68	0.01071
1:148043555:C:T	50	98	0.93	0.04321
1:148043841:C:T	50	100	0.99	0.0699
1:148044185:C:G	50	98	0.99	0.07026
1:148044764:C:T	49	100	0.99	0.04067
1:148045480:A:G	50	100	0.88	0.01561
1:148045597:C:T	47	100	0.97	0.07153
1:148045656:C:T	42	100	0.98	0.06935
1:148046188:G:A	48	89.6	0.91	0.106
1:148046218:C:T	49	100	0.99	0.06935
1:148046224:G:T	49	100	0.99	0.06935
1:148046362:A:G	48	95.8	0.96	0.07916
1:148046373:C:T	48	100	1	0.02378
1:148046798:T:C	49	100	0.98	0.0719
1:148047343:G:A	49	91.8	0.93	0.07135
1:148047443:G:A	50	100	0.95	0.01107
1:148047633:G:A	49	95.9	0.9	0.09659
1:148047837:T:C	49	100	0.98	0.07135
1:148048619:G:T	49	93.9	0.8	0.04067
1:148048662:A:G	49	100	0.81	0.02832
1:148048668:T:C	49	93.9	0.97	0.02433
1:148048837:C:T	49	98	0.98	0.02451
1:148049016:C:T	49	98	0.98	0.02451
1:148050113:G:T	48	100	0.71	0.02578
1:148050267:T:C	49	98	0.86	0.08007
1:148050505:A:T	50	100	0.68	0.01598
1:148050571:G:A	50	100	0.99	0.03958
1:148050813:A:G	44	100	0.77	0.01162
1:148051279:A:G	49	95.9	0.8	0.02814
1:148051716:T:C	50	100	0.88	0.06772
1:148051880:G:A	50	98	1	0.01107
1:148051888:A:G	49	100	1	0.01089
1:148053045:C:T	48	97.9	0.95	0.07407
1:148054341:C:T	49	95.9	0.78	0.01961
1:148054879:G:T	49	98	0.92	0.2084
1:148054929:T:C	49	93.9	0.83	0.06917
1:148054939:C:T	49	95.9	0.61	0.0236
1:148055128:T:C	50	84	0.89	0.3333
1:148055492:C:T	50	100	0.94	0.04394
1:148055770:A:G	50	100	0.83	0.04085
1:148055797:C:A	50	100	0.93	0.03885
1:148057475:G:A	50	100	0.91	0.01452
1:148057779:C:T	50	100	0.98	0.04103
1:148058056:T:C	50	100	0.83	0.01235
1:148058163:A:G	50	100	0.98	0.04103
1:148058355:T:C	48	97.9	0.98	0.04139
1:148058356:G:A	48	100	0.94	0.0118
1:148058394:C:A	48	100	0.98	0.04085
1:148058753:C:T	50	98	0.93	0.04139
1:148059159:C:T	50	100	0.98	0.04067
1:148059253:G:A	50	100	1	0.0256
1:148059961:C:T	49	98	0.93	0.04303
1:148060402:A:C	50	98	0.92	0.03395
1:148060423:G:C	50	100	0.95	0.02505
1:148060472:G:C	50	98	0.92	0.03232
1:148060681:T:C	49	100	0.94	0.01017
1:148060867:G:C	47	100	0.79	0.0158
1:148061382:C:G	50	100	0.97	0.01816
1:148061533:C:T	46	100	0.97	0.03686
1:148062199:T:A	50	94	0.8	0.0345
1:148062410:G:A	50	98	0.94	0.05882
1:148062652:G:T	49	98	0.93	0.1147
1:148062785:T:C	50	98	0.94	0.06808
1:148062966:T:G	50	98	0.94	0.3203
1:148063323:T:C	50	100	0.96	0.01561
1:148063551:A:G	49	98	0.94	0.1117
1:148063583:T:C	48	97.9	0.94	0.1124
1:148063868:C:A	50	98	0.94	0.177
1:148064200:C:T	41	100	0.89	0.06336
1:148064530:G:A	48	95.8	0.61	0.05501
1:148064712:C:T	50	78	0.86	0.1142
1:148065507:C:A	49	98	0.89	0.0167
1:148065853:T:C	44	81.8	0.88	0.4822
1:148066330:C:T	45	97.8	0.96	0.01452
1:148066522:A:C	50	98	0.93	0.1126
1:148066816:G:A	50	98	0.94	0.06808
1:148066872:C:T	50	96	0.93	0.2053
1:148067460:C:T	48	83.3	0.78	0.3293
1:148067718:C:T	49	95.9	0.74	0.05537
1:148067719:C:A	49	95.9	0.77	0.05574
1:148067720:C:T	49	95.9	0.74	0.05574
1:148067722:C:T	49	95.9	0.76	0.05556
1:148067723:C:T	49	95.9	0.81	0.05556
1:148067815:A:G	49	95.9	0.93	0.0256
1:148067870:T:C	49	95.9	0.89	0.106
1:148068014:C:T	50	98	0.96	0.1091
1:148068100:A:T	50	90	0.91	0.3235
1:148068778:A:C	50	98	0.93	0.06536
1:148069109:G:A	50	98	0.66	0.0345
1:148069337:C:A	49	98	0.92	0.2843
1:148069436:G:A	44	97.7	0.89	0.1781
1:148069442:A:G	46	97.8	0.81	0.04793
1:148083021:T:G	47	76.6	0.86	0.1189
1:148083133:T:A	48	95.8	0.85	0.02651
1:148083134:C:A	48	95.8	0.83	0.02633
1:148083138:G:T	48	95.8	0.85	0.0256
1:148084303:G:A	48	97.9	0.85	0.05574
1:148084576:G:A	32	100	0.82	0.08297
1:148084657:G:C	35	85.7	0.9	0.1391
1:148085780:T:C	21	85.7	0.76	0.1779
1:148085884:G:A	48	100	0.83	0.05428
1:148086079:C:T	50	100	0.8	0.02251
1:148086419:G:C	50	96	0.76	0.03359
1:148086624:C:T	49	98	0.98	0.07044
1:148086819:A:G	50	100	0.91	0.03068
1:148086822:A:C	50	100	0.91	0.03105
1:148086827:A:G	50	100	0.91	0.03105
1:148087290:C:T	50	92	0.79	0.102
1:148088343:A:G	50	100	0.92	0.1405
1:148088647:C:A	44	100	0.92	0.1491
1:148089095:A:G	50	100	0.85	0.02233
1:148089289:C:T	50	98	0.99	0.07135
1:148089341:T:C	49	79.6	0.92	0.2892
1:148089460:T:C	47	80.9	0.93	0.1483
1:148089586:C:T	50	100	0.94	0.04611
1:148090269:G:A	50	100	0.83	0.01053
1:148090632:G:A	50	100	0.99	0.07062
1:148091755:G:A	50	100	0.84	0.05065
1:148091767:C:T	50	100	0.93	0.02033
1:148091826:T:G	49	100	0.9	0.1589
1:148091953:C:A	50	100	0.94	0.02269
1:148091990:A:G	50	100	0.66	0.0187
1:148092170:G:A	50	100	0.88	0.02378
1:148092240:G:T	50	98	0.9	0.03195
1:148092336:G:T	50	100	0.94	0.03214
1:148092410:C:T	50	100	0.93	0.02269
1:148092679:C:T	50	98	0.72	0.0374
1:148092990:C:G	50	100	0.7	0.0138
1:148093064:G:A	50	100	0.83	0.01017
1:148093091:G:A	50	100	0.83	0.01017
1:148093138:A:C	50	94	0.94	0.1727
1:148093631:T:C	49	100	0.81	0.01053
1:148093790:C:T	50	96	0.86	0.06391
1:148093846:T:G	50	100	0.91	0.0207
1:148094001:G:T	50	96	0.92	0.1409
1:148094100:A:G	50	100	0.95	0.02233
1:148094243:A:G	50	98	0.91	0.1409
1:148094358:G:A	50	100	0.98	0.06209
1:148094695:T:A	49	83.7	0.78	0.1509
1:148094771:A:G	45	77.8	0.65	0.02106
1:148095609:C:T	50	100	0.75	0.0158
1:148096372:G:T	50	100	0.7	0.01525
1:148096389:A:C	47	78.7	0.87	0.3893
1:148096799:A:T	50	100	0.87	0.0187
1:148096805:A:G	50	100	0.91	0.0187
1:148096843:G:A	48	93.8	0.75	0.01289
1:148096914:G:T	50	94	0.84	0.08025
1:148096931:T:C	48	93.8	0.84	0.0817
1:148097192:C:T	50	80	0.92	0.3804
1:148097632:G:T	50	96	0.74	0.03813
1:148098394:A:T	50	98	0.97	0.07008
1:148099529:T:C	50	98	0.94	0.04248
1:148100404:C:T	49	95.9	0.92	0.02324
1:148100539:A:C	47	95.7	0.92	0.04648
1:148100917:T:C	50	100	0.92	0.02324
1:148101606:A:G	50	96	0.93	0.3081
1:148101640:A:G	50	100	0.71	0.0167
1:148101934:C:G	50	100	0.97	0.01362
1:148102043:A:G	50	92	0.71	0.02033
1:148102098:G:C	50	94	0.87	0.1532
1:148102217:A:G	50	86	0.61	0.06046
1:148102224:T:C	50	98	0.85	0.01634
1:148102231:C:G	50	94	0.85	0.03504
1:148102297:C:T	50	96	0.98	0.08932
1:148102401:A:T	50	100	0.97	0.08896
1:148102606:T:C	50	96	0.87	0.03504
1:148103369:A:G	50	100	0.95	0.1541
1:148103522:G:C	50	98	0.93	0.1554
1:148103597:T:A	50	96	0.79	0.02596
1:148103798:G:C	50	98	0.95	0.07026
1:148103971:C:T	50	100	0.9	0.01834
1:148104134:C:G	45	97.8	0.76	0.0374
1:148104160:G:C	43	90.7	0.61	0.02977
1:148104336:C:A	48	79.2	0.89	0.2099
1:148105634:G:C	49	100	0.85	0.02052
1:148105643:T:C	47	80.9	0.92	0.2979
1:148105945:C:T	44	93.2	0.94	0.1512
1:148105979:G:A	45	91.1	0.78	0.04012
1:148106109:C:T	50	96	0.68	0.03431
1:148106432:T:C	49	95.9	0.98	0.08769
1:148106548:A:G	47	78.7	0.82	0.2556
1:148106731:C:T	49	95.9	0.93	0.04031
1:148106902:G:A	48	79.2	0.88	0.2977
1:148107041:G:C	43	97.7	0.84	0.04557
1:148107348:A:G	48	97.9	0.71	0.0285
1:148107437:G:A	49	91.8	0.9	0.1158
1:148107902:C:G	48	97.9	0.97	0.08951
1:148107920:T:C	50	100	0.89	0.01779
1:148107951:G:C	48	87.5	0.93	0.2244
1:148107998:G:C	50	82	0.9	0.2208
1:148108009:G:A	50	96	0.95	0.04067
1:148108143:T:C	49	83.7	0.95	0.1623
1:148108151:G:T	46	80.4	0.93	0.2113
1:148108223:C:T	50	96	0.87	0.02106
1:148108245:G:C	50	98	0.91	0.04248
1:148108256:G:A	50	100	0.75	0.02542
1:148108259:T:C	50	78	0.94	0.1447
1:148108315:G:A	50	78	0.96	0.1483
1:148108690:G:A	50	98	0.92	0.0187
1:148108736:G:A	44	90.9	0.96	0.3155
1:148108744:G:C	49	98	0.84	0.02269
1:148108926:G:T	49	83.7	0.71	0.0256
1:148109064:G:T	48	89.6	0.64	0.01035
1:148109181:C:T	50	100	0.96	0.1565
1:148109329:C:T	50	100	0.87	0.04158
1:148110297:C:A	49	89.8	0.91	0.2912
1:148111591:A:G	49	100	0.9	0.215
1:148111692:G:T	50	100	1	0.06863
1:148111795:C:T	50	98	0.98	0.01834
1:148111936:A:G	50	98	0.98	0.06863
1:148112190:C:G	48	95.8	0.96	0.1719
1:148112825:T:G	48	95.8	0.93	0.173
1:148112953:A:T	48	100	0.98	0.0659
1:148112969:G:A	50	100	0.88	0.01852
1:148113065:C:T	50	100	1	0.06954
1:148113186:A:C	50	100	0.98	0.08751
1:148113304:C:T	50	92	0.95	0.1708
1:148113375:G:A	50	100	0.92	0.01852
1:148114662:T:C	47	95.7	0.91	0.04321
1:148115220:G:C	45	75.6	0.65	0.05919
1:148115436:G:C	49	93.9	0.89	0.3809
1:148115633:C:T	50	100	0.97	0.1761
1:148115747:C:T	49	100	0.91	0.04357
1:148116023:T:C	48	95.8	0.89	0.1409
1:148116054:C:T	49	100	0.87	0.01943
1:148116119:C:A	50	100	0.98	0.1672
1:148116755:T:C	50	98	0.86	0.01634
1:148116818:A:C	50	98	0.98	0.1658
1:148116976:G:A	50	94	0.8	0.02179
1:148116979:A:C	50	94	0.81	0.02542
1:148117227:A:G	50	98	0.96	0.2229
1:148117278:A:C	50	100	1	0.06917
1:148117362:C:T	47	93.6	0.96	0.1668
1:148117533:C:A	49	93.9	0.73	0.01089
1:148117590:C:A	49	93.9	0.78	0.01035
1:148118184:G:A	50	94	0.89	0.1688
1:148118290:G:T	50	100	0.95	0.08824
1:148118422:C:T	50	100	0.96	0.1768
1:148118714:C:G	50	100	0.94	0.03377
1:148119769:C:T	50	98	0.97	0.1772
1:148120037:G:A	50	100	0.95	0.01888
1:148120090:T:C	50	98	0.98	0.3299
1:148120357:A:G	50	100	0.95	0.01961
1:148120602:C:T	50	96	0.98	0.1774
1:148120603:A:G	50	98	0.98	0.1788
1:148120766:G:C	50	100	0.69	0.01979
1:148120795:T:C	50	98	0.98	0.1792
1:148121036:C:T	50	98	0.98	0.1992
1:148121068:G:A	50	100	0.9	0.02469
1:148121084:G:A	50	96	0.73	0.01688
1:148121132:C:T	50	96	0.98	0.1777
1:148121178:G:A	49	100	0.98	0.1797
1:148121230:G:C	50	100	0.99	0.01906
1:148121407:C:G	50	96	0.92	0.13
1:148121412:G:A	49	98	0.99	0.1797
1:148121749:C:T	50	100	0.98	0.1794
1:148121824:G:A	50	100	0.78	0.02124
1:148121840:C:T	50	100	0.99	0.1788
1:148121976:G:A	50	92	0.88	0.08152
1:148122376:A:T	50	100	0.99	0.01924
1:148122438:G:A	50	100	0.99	0.1794
1:148122570:A:G	50	100	0.99	0.3315
1:148122759:T:G	50	100	0.99	0.1792
1:148122793:C:T	50	100	1	0.0699
1:148122917:C:G	50	100	0.99	0.179
1:148123047:C:T	50	100	0.99	0.1794
1:148123235:G:A	50	100	0.92	0.0187
1:148123379:C:T	50	100	0.92	0.0187
1:148123508:A:G	50	96	0.98	0.1797
1:148124224:A:C	50	100	0.99	0.09023
1:148124299:C:A	50	100	0.96	0.01961
1:148124541:C:A	50	98	0.97	0.0187
1:148124623:G:T	50	100	0.99	0.01797
1:148124954:G:A	50	96	0.91	0.09568
1:148125144:C:G	50	100	0.81	0.01688
1:148125227:G:A	50	98	0.9	0.1334
1:148125297:C:T	50	100	0.93	0.02015
1:148125762:C:T	49	100	0.97	0.2012
1:148125869:C:T	50	100	0.98	0.1716
1:148125971:G:A	50	100	0.83	0.01906
1:148126024:C:T	50	100	0.81	0.01979
1:148126176:T:A	50	100	0.9	0.01906
1:148126235:G:A	50	100	1	0.08896
1:148126390:G:C	44	95.5	0.97	0.1883
1:148126704:C:T	50	100	0.99	0.01997
1:148126805:T:C	50	100	0.84	0.01906
1:148126839:C:G	49	100	0.91	0.03359
1:148126846:T:C	50	100	0.98	0.1792
1:148127615:C:T	48	95.8	0.84	0.0463
1:148127706:G:C	47	95.7	0.96	0.0906
1:148127787:C:T	50	98	0.9	0.07244
1:148127892:G:A	49	100	0.96	0.1698
1:148128111:T:C	48	100	0.81	0.01017
1:148129268:G:A	50	100	0.9	0.01924
1:148129418:C:A	48	100	0.76	0.08224
1:148129481:C:G	50	100	0.95	0.1716
1:148130510:C:G	50	100	1	0.01162
1:148131036:A:G	50	98	0.95	0.1836
1:148131177:G:A	48	100	0.8	0.06899
1:148132214:T:C	49	98	0.7	0.03431
1:148132236:T:C	49	89.8	0.7	0.0256
1:148132256:G:T	50	76	0.91	0.1979
1:148133414:T:C	50	100	0.98	0.04503
1:148133475:G:T	50	100	0.89	0.0256
1:148133607:C:T	50	100	0.98	0.02251
1:148133612:G:A	50	100	0.96	0.1505
1:148133708:C:T	50	100	0.97	0.181
1:148134131:C:T	50	100	0.97	0.1725
1:148134377:T:A	50	100	0.99	0.04412
1:148134463:C:T	48	100	0.98	0.01725
1:148134750:A:G	50	100	0.99	0.3106
1:148135208:A:G	46	78.3	0.99	0.1705
1:148135523:G:C	50	100	0.89	0.02596
1:148135833:A:C	50	100	0.89	0.02614
1:148136103:T:C	50	100	0.99	0.1799
1:148136346:C:T	50	100	1	0.01943
1:148136511:C:G	49	100	0.99	0.3459
1:148136582:A:C	50	100	1	0.01961
1:148136686:T:A	50	100	1	0.0699
1:148136937:C:G	50	100	0.99	0.2006
1:148137122:T:C	50	100	0.99	0.1714
1:148137335:C:G	48	97.9	0.97	0.3219
1:148137959:C:G	44	79.5	0.96	0.1705
1:148138023:T:C	49	100	0.99	0.04503
1:148138920:G:T	50	100	0.98	0.1781
1:148138957:G:A	50	98	0.91	0.01979
1:148138991:T:C	50	100	1	0.1156
1:148139048:G:A	50	100	0.99	0.01961
1:148139335:T:C	49	77.6	0.94	0.3312
1:148139420:G:A	47	78.7	0.87	0.1703
1:148139808:G:A	49	98	0.94	0.02106
1:148140450:C:G	49	100	1	0.08987
1:148140686:A:G	50	100	1	0.01961
1:148140797:T:C	50	100	0.99	0.02306
1:148141191:T:G	50	100	0.96	0.01198
1:148141379:A:G	50	100	0.99	0.1151
1:148141599:T:C	49	91.8	0.87	0.2133
1:148142008:G:A	48	100	1	0.01961
1:148143133:A:C	50	100	1	0.01961
1:148143907:G:A	50	100	0.96	0.2279
1:148143929:G:A	49	100	0.95	0.1768
1:148144051:T:C	50	92	0.94	0.2418
1:148144800:C:T	50	100	0.99	0.04448
1:148145205:T:C	50	90	0.88	0.07498
1:148145206:T:C	49	93.9	0.77	0.09477
1:148145269:T:C	50	100	0.87	0.01162
1:148146142:G:A	50	100	0.96	0.01943
1:148146146:C:T	50	100	0.99	0.1718
1:148146333:C:T	50	100	0.73	0.03686
1:148146555:G:T	49	100	0.96	0.01943
1:148146960:C:T	50	100	0.99	0.1716
1:148147806:A:G	50	96	0.89	0.08424
1:148147909:C:T	50	100	0.78	0.0374
1:148147925:C:A	50	100	0.98	0.2342
1:148148189:G:A	50	100	0.94	0.02215
1:148148211:G:A	50	98	0.98	0.1854
1:148148279:G:A	50	100	0.89	0.02596
1:148148525:C:T	49	100	0.98	0.1881
1:148148926:C:T	50	100	0.9	0.02015
1:148148938:G:C	50	100	1	0.01126
1:148149095:C:A	50	98	1	0.01961
1:148149133:G:A	50	100	0.89	0.02687
1:148149222:A:G	48	93.8	0.98	0.3295
1:148149391:G:C	50	98	0.99	0.3288
1:148149789:A:T	46	95.7	0.98	0.07153
1:148150397:C:T	50	100	0.96	0.1716
1:148150752:G:T	50	96	0.76	0.02651
1:148150852:C:T	50	96	0.89	0.01434
1:148150949:A:T	50	100	1	0.01961
1:148151303:C:A	50	100	0.9	0.01924
1:148151859:G:A	50	100	0.98	0.0699
1:148152065:G:A	50	100	0.96	0.03704
1:148152170:T:C	50	100	0.98	0.1721
1:148153455:T:A	50	100	0.96	0.09931
1:148153630:T:C	50	100	0.96	0.1727
1:148153669:C:T	50	96	0.97	0.07171
1:148153784:G:C	50	100	0.99	0.0276
1:148154449:T:C	50	90	0.97	0.344
1:148154955:C:T	50	100	1	0.01961
1:148155136:C:T	50	98	0.92	0.1999
1:148155505:A:T	50	96	0.97	0.2373
1:148155523:A:G	50	98	1	0.01906
1:148155579:T:G	50	98	1	0.01906
1:148155748:T:C	50	86	0.97	0.3446
1:148156561:T:C	49	95.9	0.97	0.171
1:148157989:C:T	50	100	0.9	0.01779
1:148158198:A:G	50	98	0.96	0.3626
1:148158456:C:A	50	98	0.7	0.01235
1:148158509:G:C	50	100	0.96	0.03849
1:148158518:T:C	50	96	0.96	0.3635
1:148158540:C:T	50	88	0.86	0.03577
1:148158550:T:C	50	78	0.88	0.07135
1:148158551:G:T	50	76	0.83	0.0532
1:148158561:G:A	49	81.6	0.69	0.02433
1:148158579:A:G	50	100	0.9	0.02505
1:148158600:G:A	50	96	0.99	0.05174
1:148158613:G:A	50	94	0.68	0.07625
1:148158619:C:G	50	98	0.7	0.03504
1:148158629:G:A	50	100	0.98	0.01162
1:148158634:G:A	50	82	0.92	0.2511
1:148158644:G:A	49	98	0.86	0.03286
1:148158662:A:G	50	96	0.97	0.04739
1:148158663:G:A	50	98	0.97	0.04357
1:148158692:G:A	50	88	0.95	0.2569
1:148158767:A:C	50	98	0.96	0.02814
1:148158768:A:T	50	98	0.94	0.02869
1:148158775:G:T	50	100	0.92	0.01344
1:148158785:A:G	50	100	0.92	0.01089
1:148158786:G:T	50	100	0.92	0.01071
1:148158811:C:A	50	94	0.82	0.3551
1:148158813:A:C	50	94	0.84	0.3451
1:148158957:A:G	50	94	0.96	0.3408
1:148158984:G:A	50	100	0.95	0.02524
1:148159122:A:G	50	98	0.94	0.09423
1:148159851:C:T	50	100	0.95	0.01961
1:148160046:C:T	50	100	0.85	0.1264
1:148160735:G:C	50	100	0.93	0.0374
1:148161314:A:G	50	96	0.96	0.2642
1:148161965:C:G	50	96	0.96	0.3446
1:148162110:C:A	50	100	0.97	0.04902
1:148162920:T:A	50	98	0.97	0.175
1:148163932:T:G	50	100	0.96	0.01943
1:148164703:T:C	50	100	0.76	0.02106
1:148166209:A:G	49	98	0.9	0.1763
1:148166494:G:A	50	100	0.9	0.07008
1:148167953:C:A	50	100	0.88	0.02596
1:148172191:C:T	50	92	0.93	0.1638
1:148172927:G:A	50	98	0.81	0.01834
1:148175543:T:C	50	100	0.67	0.01434
1:148177979:C:T	50	94	0.96	0.2228
1:148177980:G:T	50	100	0.91	0.01688
1:148178172:G:A	50	100	1	0.0187
1:148178280:A:G	49	91.8	0.94	0.3226
1:148178996:G:C	49	95.9	0.95	0.07062
1:148180079:G:C	50	94	0.94	0.3121
1:148182126:A:G	49	100	0.95	0.07135
1:148182291:G:A	50	100	0.96	0.06863
1:148183182:C:T	50	98	0.83	0.01725
1:148184126:T:C	50	98	0.81	0.118
1:148184183:G:A	49	93.9	0.93	0.2338
1:148184243:T:C	47	76.6	0.88	0.2878
1:148184251:G:A	47	76.6	0.93	0.2366
1:148185311:G:A	45	100	0.7	0.02415
1:148186466:C:T	50	100	0.95	0.07026
1:148187693:C:T	49	95.9	0.95	0.3201
1:148188818:G:A	48	97.9	0.83	0.01253
1:148188948:C:A	50	100	0.99	0.03014
1:148189023:C:T	50	100	0.99	0.01906
1:148189141:G:A	50	100	0.99	0.03014
1:148189304:A:G	47	85.1	0.93	0.1668
1:148189306:A:G	47	85.1	0.93	0.1667
1:148189344:C:A	50	96	0.98	0.01924
1:148189793:T:C	50	100	0.92	0.1681
1:148190167:G:A	50	100	1	0.03014
1:148190592:A:G	50	100	0.98	0.01906
1:148190848:T:C	48	85.4	0.92	0.319
1:148190860:C:T	48	100	0.95	0.07208
1:148192664:G:C	50	96	0.78	0.07698
1:148192991:C:T	48	100	0.86	0.1714
1:148193077:G:A	50	100	0.86	0.05156
1:148193273:T:G	44	90.9	0.76	0.2064
1:148193336:C:A	42	92.9	0.89	0.2195
1:148193475:C:T	47	97.9	0.95	0.06917
1:148193671:G:A	50	98	0.84	0.1692
1:148193871:A:G	50	100	0.92	0.3097
1:148194099:A:G	45	82.2	0.85	0.1872
1:148195090:T:C	50	100	0.98	0.0187
1:148195203:T:A	50	100	0.99	0.01888
1:148196373:A:T	41	87.8	0.81	0.05719
1:148196854:C:T	50	94	0.81	0.3938
1:148197858:C:T	24	87.5	0.72	0.04938
1:148198217:T:C	50	100	0.88	0.04975
1:148198499:C:T	49	93.9	0.96	0.1015
1:148198846:A:T	50	100	0.92	0.3143
1:148199592:T:C	50	100	0.95	0.06645
1:148199634:A:G	50	100	0.95	0.06863
1:148199659:C:A	50	94	0.85	0.3459
1:148199669:C:A	50	98	0.78	0.01198
1:148199678:A:C	50	96	0.89	0.05174
1:148200008:T:C	50	100	0.99	0.03177
1:148201427:C:T	50	100	0.96	0.01906
1:148202082:A:G	50	100	0.87	0.06518
1:148202878:G:A	49	98	0.96	0.0187
1:148204218:C:T	49	95.9	0.89	0.06954
1:148208387:T:A	41	92.7	0.61	0.06336
1:148208718:T:C	50	94	0.64	0.06645
1:148226021:A:T	50	100	0.96	0.01961
1:148226335:T:C	50	100	0.93	0.01235
1:148226603:C:G	36	97.2	0.76	0.02251
1:148227031:A:C	50	98	0.77	0.02052
1:148227316:A:G	50	90	0.85	0.05428
1:148227349:G:A	50	98	0.75	0.02033
1:148227417:A:T	50	94	0.84	0.04666
1:148227539:C:T	50	90	0.84	0.3143
1:148227577:G:A	50	100	0.96	0.02124
1:148227617:C:A	50	96	0.72	0.01017
1:148227627:C:T	50	96	0.9	0.04811
1:148227703:G:C	50	90	0.8	0.1957
1:148227760:T:C	50	98	0.78	0.04484
1:148227766:C:T	50	98	0.82	0.05156
1:148227878:A:C	50	98	0.92	0.04684
1:148228167:T:C	50	98	0.86	0.05174
1:148228214:G:A	50	96	0.91	0.04902
1:148228237:G:T	50	100	0.93	0.04285
1:148228377:G:A	49	95.9	0.9	0.0512
1:148228903:C:T	50	96	0.93	0.03558
1:148228946:G:T	50	100	0.95	0.01253
1:148228995:A:C	50	92	0.86	0.02633
1:148229147:A:T	50	96	0.89	0.04884
1:148229309:C:T	49	93.9	0.82	0.0394
1:148229889:A:G	49	100	0.84	0.01561
1:148230514:T:C	48	93.8	0.92	0.199
1:148230579:C:T	49	95.9	0.79	0.06445
1:148230955:A:G	49	100	0.86	0.01344
1:148231825:A:C	50	100	0.81	0.01344
1:148232191:C:T	49	100	0.98	0.01053
1:148232561:C:T	49	95.9	0.92	0.2271
1:148233061:A:G	50	92	0.89	0.3905
1:148233267:T:A	49	95.9	0.71	0.01307
1:148233333:T:C	50	98	0.8	0.03686
1:148233472:C:T	50	100	0.97	0.0216
1:148233759:A:G	50	98	0.96	0.05846
1:148233952:C:T	50	98	0.97	0.04357
1:148233969:G:A	50	98	0.99	0.04357
1:148234054:C:T	49	83.7	0.88	0.1894
1:148234146:T:G	49	100	0.96	0.01888
1:148234291:A:G	49	98	0.81	0.07117
1:148235397:G:C	50	96	0.74	0.01997
1:148235445:A:C	50	94	0.98	0.05664
1:148235637:T:C	50	98	0.72	0.01398
1:148236199:G:A	48	95.8	0.77	0.06699
1:148236223:C:T	49	100	0.95	0.01489
1:148236231:T:A	47	83	0.91	0.37
1:148236425:G:A	50	100	0.97	0.01652
1:148236445:C:G	50	98	0.94	0.1743
1:148236579:G:A	50	100	0.97	0.01307
1:148236593:A:G	50	100	0.98	0.01035
1:148236615:G:C	50	100	0.98	0.01271
1:148236712:G:A	43	83.7	0.94	0.1739
1:148236720:T:C	44	97.7	0.73	0.06191
1:148236845:C:T	48	100	0.97	0.05882
1:148236869:G:A	49	95.9	0.74	0.01017
1:148237350:T:C	50	100	0.96	0.01761
1:148239614:A:G	46	97.8	0.92	0.061
1:148239828:C:T	50	100	0.98	0.02197
1:148240126:G:C	50	100	0.94	0.07516
1:148241505:G:A	50	100	0.95	0.06245
1:148242277:A:G	50	100	0.99	0.01906
1:148242528:G:A	50	94	0.83	0.09296
1:148243029:A:G	50	96	0.88	0.08315
1:148243201:G:C	50	98	0.88	0.05755
1:148243554:G:A	50	100	0.89	0.05374
1:148243668:C:T	50	100	0.95	0.02106
1:148244536:C:T	50	100	0.83	0.01271
1:148244590:G:C	50	96	0.98	0.1654
1:148245027:A:G	50	98	0.97	0.368
1:148246009:C:T	50	100	0.97	0.1872
1:148246039:C:T	50	100	0.97	0.1903
1:148246098:C:G	50	98	0.87	0.05392
1:148246569:C:T	50	98	0.93	0.05719
1:148246591:C:A	50	100	0.9	0.05011
1:148246775:G:C	50	100	0.92	0.02269
1:148247072:T:C	50	100	0.92	0.02288
1:148247255:G:A	50	100	0.98	0.1819
1:148247280:A:G	50	100	0.85	0.04611
1:148247610:A:G	46	100	1	0.01035
1:148247986:T:C	50	100	1	0.01035
1:148247987:C:A	50	100	1	0.01071
1:148248450:G:T	50	98	0.97	0.04648
1:148248668:C:T	50	100	0.93	0.06318
1:148248705:T:A	50	100	0.96	0.06173
1:148248780:C:T	50	100	1	0.01071
1:148248995:G:A	49	100	0.96	0.03613
1:148249599:T:G	48	95.8	0.98	0.1754
1:148249758:T:C	49	100	0.97	0.01035
1:148249888:C:T	49	100	0.98	0.0187
1:148250717:G:T	49	85.7	0.98	0.1786
1:148251286:A:G	48	100	1	0.01035
1:148251855:C:T	50	90	0.73	0.05701
1:148251863:C:T	50	94	0.63	0.04049
1:148251887:C:T	48	91.7	0.79	0.02741
1:148252181:G:T	50	100	0.95	0.03631
1:148252382:G:A	50	100	0.97	0.1825
1:148253009:A:T	49	100	1	0.01035
1:148253577:C:A	50	100	0.97	0.01362
1:148253603:C:T	50	100	0.98	0.06409
1:148254224:C:T	50	100	0.97	0.04593
1:148254420:G:A	50	100	0.98	0.05955
1:148254684:G:T	50	100	1	0.01053
1:148254866:A:C	50	100	0.98	0.01943
1:148254999:A:C	50	96	0.89	0.01053
1:148255560:T:C	50	98	0.97	0.04739
1:148255580:G:C	48	100	0.99	0.179
1:148255681:C:T	50	100	0.88	0.01452
1:148255841:C:T	50	100	0.98	0.05991
1:148255951:T:A	50	100	0.97	0.0472
1:148256069:C:T	50	92	0.98	0.3638
1:148256945:C:T	46	100	0.92	0.03577
1:148256961:T:C	43	95.3	0.95	0.1924
1:148257160:G:T	50	100	1	0.03613
1:148258062:G:T	50	100	0.98	0.0187
1:148258117:T:C	50	98	0.88	0.09713
1:148259142:A:T	50	100	0.99	0.1832
1:148259336:A:G	50	100	0.98	0.05991
1:148259339:T:C	50	100	1	0.04702
1:148259445:G:T	50	100	1	0.04702
1:148259912:G:C	50	100	0.99	0.1785
1:148260254:C:G	50	100	1	0.01035
1:148261145:G:C	50	98	0.94	0.06028
1:148261146:C:T	50	100	0.99	0.03631
1:148261289:C:G	50	100	0.94	0.05755
1:148261347:A:T	50	100	0.96	0.2767
1:148261360:T:C	50	96	0.83	0.02542
1:148261376:T:G	50	98	0.91	0.04993
1:148261431:T:A	50	98	0.81	0.03214
1:148262053:G:T	50	100	1	0.01325
1:148262120:A:G	50	100	0.97	0.0187
1:148262213:G:T	50	100	0.95	0.1258
1:148262438:T:C	50	100	1	0.01797
1:148262617:C:T	50	100	0.96	0.1801
1:148262888:T:G	50	100	1	0.01017
1:148262894:A:G	50	100	0.96	0.05265
1:148262925:T:C	50	100	0.92	0.02542
1:148262990:A:C	50	98	0.94	0.4548
1:148263025:C:T	50	100	0.94	0.01961
1:148263026:T:C	50	100	0.94	0.01979
1:148263062:G:C	50	100	0.97	0.0187
1:148263122:C:T	50	100	0.99	0.1785
1:148263175:C:T	50	100	0.99	0.1785
1:148263313:A:C	50	100	0.95	0.04085
1:148263322:C:T	50	100	1	0.04648
1:148263439:C:A	50	100	0.9	0.02306
1:148263475:C:T	50	100	0.95	0.02433
1:148263476:G:A	50	100	0.98	0.2311
1:148263509:G:T	50	100	1	0.01289
1:148263512:C:A	50	100	0.94	0.03413
1:148263524:G:A	50	100	0.97	0.05283
1:148263553:T:C	50	100	0.99	0.04793
1:148263571:T:C	50	100	0.96	0.1336
1:148263997:A:G	50	98	0.86	0.01816
1:148264040:G:A	50	100	1	0.01017
1:148264045:C:T	50	100	1	0.03558
1:148264883:C:T	50	98	0.99	0.0354
1:148264957:A:C	50	100	1	0.03558
1:148265189:A:G	50	100	1	0.01017
1:148265434:C:T	50	100	0.9	0.05265
1:148265504:C:T	47	100	0.95	0.03395
1:148265508:C:T	46	100	0.94	0.05156
1:148265906:C:G	50	100	1	0.03994
1:148265943:C:T	50	100	0.99	0.3399
1:148266002:T:G	50	100	0.99	0.3538
1:148266548:A:G	50	100	1	0.03994
1:148266549:A:C	50	100	1	0.0394
1:148266731:G:A	50	100	0.9	0.01017
1:148266765:C:T	50	90	0.96	0.24
1:148267055:T:G	50	100	1	0.03504
1:148267268:G:A	50	100	0.96	0.02505
1:148267423:T:G	50	100	1	0.06064
1:148268351:A:G	50	100	0.92	0.0541
1:148268918:C:T	50	100	1	0.04049
1:148269553:G:C	50	100	0.99	0.02505
1:148269595:C:T	50	100	0.98	0.2442
1:148270041:A:T	50	100	0.99	0.05283
1:148270150:G:A	50	100	1	0.02251
1:148270343:G:T	50	100	1	0.02251
1:148270914:G:A	50	100	0.98	0.1914
1:148270936:G:A	50	100	0.91	0.04702
1:148271368:T:C	50	100	1	0.01307
1:148271378:C:T	50	100	0.98	0.2475
1:148271684:A:G	50	100	0.93	0.01906
1:148271690:A:G	50	100	0.99	0.02487
1:148271719:G:A	50	100	1	0.01017
1:148272338:A:C	50	100	0.99	0.05465
1:148273339:A:G	50	100	0.96	0.01906
1:148273430:C:T	50	100	0.99	0.01017
1:148273455:T:C	50	98	0.98	0.1921
1:148273508:G:T	50	100	0.99	0.02469
1:148273784:G:C	50	98	0.98	0.1899
1:148273894:C:A	50	100	0.99	0.02487
1:148274031:G:A	50	100	1	0.01035
1:148274331:A:G	50	100	0.98	0.03395
1:148274750:C:T	50	100	1	0.03595
1:148274787:G:C	50	98	0.98	0.06064
1:148275278:G:T	50	100	1	0.01017
1:148275645:C:G	50	100	0.93	0.01017
1:148275872:C:T	50	100	1	0.03958
1:148276981:G:T	50	100	0.99	0.02469
1:148277025:T:C	50	100	0.93	0.1106
1:148277144:A:G	49	95.9	0.95	0.03413
1:148277873:A:G	50	100	0.98	0.05283
1:148277914:G:T	50	100	0.99	0.0394
1:148277954:G:A	50	100	0.99	0.0394
1:148278038:A:T	50	100	0.95	0.0394
1:148278069:G:A	50	100	0.99	0.02469
1:148278103:A:G	50	98	0.98	0.3602
1:148278659:A:G	50	100	0.98	0.05664
1:148279013:T:C	50	98	0.92	0.02088
1:148279024:G:T	50	98	0.98	0.1901
1:148279805:A:G	50	98	0.98	0.1776
1:148280030:G:A	37	89.2	0.8	0.03468
1:148280108:A:C	29	79.3	0.83	0.2415
1:148280146:G:C	49	100	0.86	0.01725
1:148280190:C:T	50	100	0.93	0.01071
1:148280462:G:A	49	100	0.95	0.05483
1:148280582:C:T	50	98	0.85	0.1013
1:148280609:T:C	50	86	0.8	0.0935
1:148280611:G:A	50	88	0.79	0.09187
1:148280621:A:G	50	88	0.75	0.08715
1:148280746:T:C	49	91.8	0.86	0.1166
1:148280771:G:A	50	98	0.98	0.03922
1:148280780:T:C	50	98	0.96	0.03849
1:148280868:T:G	50	96	0.99	0.03903
1:148280912:G:A	47	100	0.99	0.02124
1:148281011:A:C	38	94.7	0.93	0.01852
1:148286261:A:C	50	86	0.94	0.1768
1:148286313:G:A	50	100	0.94	0.07934
1:148286397:T:C	50	94	0.92	0.08842
1:148286431:A:C	50	96	0.95	0.1699
1:148286523:T:G	50	98	0.99	0.04085
1:148286619:T:G	50	100	0.98	0.06336
1:148286725:T:C	50	94	0.97	0.1166
1:148286933:A:G	50	96	0.95	0.04793
1:148287677:T:C	50	100	0.98	0.03922
1:148287958:G:A	50	100	0.98	0.1801
1:148288512:G:A	50	100	0.99	0.01888
1:148288709:C:G	50	100	0.96	0.05919
1:148288860:C:G	50	100	0.97	0.1834
1:148289159:T:C	50	100	0.95	0.1649
1:148289238:C:T	50	100	0.96	0.4303
1:148289777:A:T	50	100	0.9	0.1402
1:148289843:A:G	50	100	0.98	0.03068
1:148290068:T:C	50	100	0.96	0.01816
1:148290114:G:A	50	100	0.98	0.0158
1:148290438:A:G	50	100	1	0.04975
1:148291126:T:C	50	98	0.96	0.1734
1:148291154:G:A	50	100	1	0.03885
1:148291629:C:T	50	100	0.94	0.02869
1:148291658:C:T	50	100	1	0.01017
1:148292500:T:G	50	100	0.92	0.01325
1:148292753:C:T	50	100	1	0.03885
1:148293008:C:T	50	100	0.9	0.01997
1:148293847:T:G	50	100	0.98	0.04031
1:148294460:C:G	50	98	0.94	0.1122
1:148294709:C:G	50	100	0.99	0.03903
1:148294727:C:G	50	98	0.98	0.1863
1:148294946:G:A	50	100	0.99	0.03885
1:148295055:C:T	49	100	0.99	0.07099
1:148295090:C:A	50	100	0.97	0.01997
1:148295237:C:G	50	98	0.94	0.1877
1:148295357:T:C	50	98	0.98	0.1861
1:148295413:C:T	50	100	1	0.01725
1:148295496:C:T	50	100	0.99	0.07898
1:148295813:C:G	50	100	0.94	0.01888
1:148295944:C:T	50	100	0.96	0.01162
1:148295948:A:C	50	100	0.96	0.01144
1:148296605:T:G	50	100	0.99	0.114
1:148296934:A:C	50	100	0.99	0.0118
1:148297480:A:G	50	100	0.91	0.03577
1:148297601:T:C	50	100	0.99	0.04139
1:148297650:C:A	50	94	0.93	0.06137
1:148297720:G:A	50	100	0.98	0.03903
1:148297795:C:G	50	100	0.97	0.0679
1:148298019:C:A	50	92	0.86	0.06572
1:148298031:C:G	50	88	0.9	0.01816
1:148298073:C:G	50	88	0.93	0.05265
1:148298135:C:T	50	94	0.84	0.01507
1:148298204:T:C	49	98	0.9	0.01216
1:148298224:T:C	49	89.8	0.93	0.3457
1:148298311:T:C	48	83.3	0.82	0.1342
1:148303390:A:G	50	96	0.94	0.4119
1:148303399:C:T	50	96	0.95	0.4083
1:148303436:A:G	50	100	0.91	0.04031
1:148303548:G:A	50	100	0.84	0.0138
1:148303848:C:T	50	100	0.95	0.02487
1:148304052:T:A	50	100	1	0.01543
1:148304228:C:G	50	100	0.97	0.4435
1:148304431:T:C	50	100	1	0.03922
1:148305045:C:T	50	100	1	0.0158
1:148305373:T:C	50	100	1	0.01253
1:148305402:C:T	50	100	1	0.0158
1:148305492:G:T	50	100	0.99	0.4435
1:148305766:T:A	50	100	0.99	0.4439
1:148305768:G:C	50	100	1	0.4439
1:148305840:T:C	50	100	1	0.01561
1:148306020:C:T	50	100	0.91	0.02433
1:148306495:A:G	50	100	1	0.03849
1:148306539:C:T	50	100	1	0.4454
1:148306982:G:A	50	100	1	0.4454
1:148307722:A:G	50	100	1	0.01053
1:148307799:C:T	50	96	0.96	0.03558
1:148307843:A:G	50	100	1	0.4452
1:148308950:G:A	50	100	1	0.03922
1:148308954:G:A	50	100	1	0.3716
1:148309003:A:G	50	100	1	0.01961
1:148309010:C:T	50	100	0.99	0.03922
1:148309071:C:T	50	100	0.95	0.02959
1:148309499:T:C	50	98	0.89	0.04847
1:148310176:T:G	50	100	1	0.4455
1:148310423:A:C	50	100	1	0.01561
1:148310469:T:G	50	100	1	0.4455
1:148311082:T:C	50	100	0.98	0.01598
1:148311356:T:G	50	100	1	0.4027
1:148311620:A:T	50	98	1	0.4473
1:148311629:A:G	50	100	1	0.01561
1:148311718:A:T	50	100	1	0.2253
1:148312058:G:A	50	100	1	0.4454
1:148312303:C:T	50	100	1	0.0158
1:148312594:A:T	50	100	0.96	0.01924
1:148312930:T:C	50	100	1	0.3758
1:148312983:C:T	50	100	1	0.2251
1:148313193:C:T	50	100	1	0.0167
1:148314007:T:C	50	100	1	0.01561
1:148314321:C:A	50	100	1	0.03922
1:148314607:C:T	50	98	0.96	0.03631
1:148314608:G:A	50	100	1	0.3381
1:148314677:C:T	50	100	1	0.2255
1:148314843:G:A	50	100	1	0.01561
1:148314922:G:A	50	98	1	0.4454
1:148314946:C:T	50	100	1	0.4454
1:148315420:A:G	50	100	1	0.4454
1:148315953:C:T	50	100	1	0.01725
1:148316230:C:T	50	100	1	0.03885
1:148316793:G:C	50	100	1	0.03286
1:148317150:C:T	50	100	1	0.03885
1:148317467:G:A	50	100	1	0.1113
1:148317600:G:C	50	100	1	0.03885
1:148317759:T:C	50	100	0.99	0.1115
1:148317804:A:G	50	100	0.97	0.1135
1:148317905:A:G	50	98	1	0.1609
1:148317915:A:G	50	100	0.98	0.1127
1:148318588:T:C	50	100	1	0.03958
1:148318708:G:A	50	98	1	0.1106
1:148318882:T:C	50	100	1	0.01725
1:148318950:G:C	50	100	1	0.1964
1:148319031:C:T	50	100	1	0.4326
1:148319338:G:A	50	100	1	0.1572
1:148319377:A:C	50	98	0.94	0.08152
1:148319471:G:C	50	100	1	0.01561
1:148319750:A:C	50	100	1	0.01561
1:148319905:C:T	49	100	1	0.1572
1:148319972:C:G	50	100	0.96	0.01906
1:148320420:C:T	50	100	1	0.01198
1:148320690:A:C	50	100	0.89	0.01162
1:148320722:G:A	50	100	1	0.1572
1:148320948:C:T	50	100	1	0.08079
1:148321245:G:A	50	100	1	0.1389
1:148321263:G:A	50	100	1	0.1534
1:148321295:G:A	50	100	0.97	0.03976
1:148321400:T:A	50	100	0.98	0.1541
1:148321489:C:T	50	100	1	0.01216
1:148322656:A:C	50	100	1	0.1538
1:148322766:T:C	50	96	0.95	0.1465
1:148323093:T:G	50	100	1	0.394
1:148323285:C:T	50	100	1	0.01943
1:148323293:T:C	50	100	0.94	0.04611
1:148323482:A:G	50	100	1	0.152
1:148323589:C:T	50	100	1	0.152
1:148323593:T:C	50	100	1	0.03214
1:148323850:A:G	50	94	0.99	0.433
1:148324766:T:C	50	100	0.98	0.07662
1:148324881:G:C	49	100	0.98	0.1026
1:148325129:T:C	50	98	0.98	0.2645
1:148325173:C:G	50	100	1	0.0118
1:148325233:C:A	50	100	1	0.01489
1:148325328:A:G	50	98	1	0.3362
1:148325635:C:T	50	100	1	0.01489
1:148325709:T:C	50	98	1	0.01543
1:148326118:T:C	50	100	1	0.0118
1:148326631:T:C	50	100	0.89	0.01561
1:148326938:G:A	50	100	1	0.01507
1:148327184:A:G	47	91.5	1	0.283
1:148327188:C:T	46	95.7	1	0.2832
1:148327251:T:G	50	100	0.91	0.02433
1:148327261:C:T	50	100	1	0.02941
1:148327621:C:G	50	100	1	0.0158
1:148327700:T:C	50	100	0.99	0.0207
1:148327702:T:G	50	98	0.98	0.07643
1:148328024:C:T	50	100	0.77	0.0118
1:148328179:C:T	50	100	1	0.01471
1:148328506:T:G	37	97.3	0.86	0.05447
1:148328533:A:G	50	100	0.89	0.02197
1:148328588:C:T	50	100	1	0.0167
1:148328874:T:G	50	100	1	0.02251
1:148329008:C:T	50	100	1	0.01471
1:148329566:G:A	50	100	0.97	0.02996
1:148329581:C:T	50	100	1	0.02215
1:148329865:C:T	50	100	1	0.01198
1:148330152:A:C	50	98	1	0.4063
1:148330215:G:A	50	98	0.99	0.3322
1:148330513:G:C	50	100	1	0.01471
1:148330530:T:G	50	100	1	0.0216
1:148330561:G:T	50	100	1	0.02179
1:148330701:T:G	50	100	1	0.02233
1:148330755:C:G	50	100	1	0.0167
1:148330770:A:G	50	100	0.88	0.0167
1:148330880:T:G	50	98	1	0.4078
1:148330906:G:A	50	100	1	0.01235
1:148331197:G:A	50	100	0.95	0.02124
1:148331200:G:A	50	100	0.95	0.02124
1:148331249:C:T	50	100	0.95	0.02124
1:148331250:C:T	50	100	0.95	0.02124
1:148331251:G:T	50	100	0.95	0.02124
1:148331286:G:A	50	100	0.95	0.02124
1:148331294:C:T	50	100	0.94	0.02124
1:148331858:G:A	50	98	1	0.3112
1:148332202:G:A	50	100	1	0.04412
1:148332331:A:C	50	100	1	0.02941
1:148332687:A:G	50	100	1	0.03431
1:148332765:G:A	50	98	1	0.3426
1:148332950:T:C	50	100	1	0.03431
1:148332978:T:C	50	100	1	0.03431
1:148333107:C:T	50	98	1	0.2825
1:148333278:T:G	50	100	1	0.05301
1:148333435:G:T	50	100	1	0.02197
1:148333448:T:C	50	100	1	0.01344
1:148333600:G:C	50	100	0.99	0.01289
1:148333630:G:T	50	100	1	0.02197
1:148333652:C:T	49	100	1	0.02197
1:148334185:T:A	50	100	1	0.01471
1:148334323:C:T	50	100	1	0.0118
1:148334435:T:C	50	98	1	0.3631
1:148334450:T:C	50	100	1	0.0512
1:148334528:A:G	50	100	1	0.0512
1:148334553:C:T	50	100	1	0.0512
1:148334750:C:G	50	98	1	0.3117
1:148334751:C:G	50	100	1	0.0118
1:148334756:C:T	50	100	1	0.02741
1:148334773:C:T	50	100	0.98	0.0532
1:148334856:C:T	50	100	1	0.05065
1:148334933:G:A	50	100	0.96	0.01071
1:148334969:T:C	50	100	1	0.01471
1:148334986:A:T	50	98	1	0.22
1:148335057:T:C	50	100	1	0.05065
1:148335153:G:A	50	98	1	0.3489
1:148335172:G:T	50	100	1	0.01471
1:148335412:G:T	50	100	1	0.04412
1:148335495:G:A	50	100	0.78	0.0187
1:148335497:T:G	50	100	1	0.0118
1:148335592:A:G	50	98	1	0.4267
1:148335762:A:G	50	100	1	0.0167
1:148335840:A:G	50	98	1	0.2963
1:148335871:A:G	50	100	1	0.0167
1:148335881:G:C	50	100	1	0.05047
1:148335991:A:G	50	100	0.92	0.05556
1:148336400:G:T	50	98	1	0.3468
1:148336507:G:A	50	100	1	0.03177
1:148336550:G:C	50	100	1	0.02869
1:148336593:G:C	50	100	1	0.05047
1:148336616:T:C	50	100	1	0.05047
1:148337135:C:T	49	100	1	0.0138
1:148337187:G:A	50	100	1	0.05065
1:148337487:C:G	50	98	1	0.05047
1:148337508:A:G	50	98	1	0.05047
1:148338067:T:C	50	100	1	0.01471
1:148338211:T:C	50	100	1	0.03486
1:148338239:C:G	50	100	1	0.03486
1:148338242:C:A	50	100	0.97	0.1926
1:148338281:G:C	50	100	1	0.05047
1:148338324:G:A	50	100	1	0.05047
1:148338553:G:T	50	100	0.99	0.02941
1:148338721:C:T	49	100	1	0.03577
1:148338726:C:T	49	100	0.93	0.03413
1:148338736:C:T	48	87.5	0.96	0.2213
1:148338934:T:C	50	100	1	0.05047
1:148339034:G:A	49	100	1	0.0285
1:148339130:C:T	50	100	1	0.02996
1:148339280:A:G	50	100	1	0.05029
1:148339542:A:C	50	98	1	0.3624
1:148339570:C:T	50	100	1	0.05029
1:148340328:C:T	50	100	1	0.04993
1:148340476:A:G	50	100	1	0.04993
1:148340834:T:C	50	100	1	0.04993
1:148340970:A:G	50	100	1	0.01688
1:148340984:A:G	50	100	1	0.04993
1:148341276:G:C	50	100	1	0.04993
1:148341338:T:C	50	98	0.99	0.1875
1:148341399:A:G	50	100	1	0.04993
1:148341551:A:T	50	98	1	0.2206
1:148342148:A:C	50	96	0.96	0.01725
1:148342283:C:T	50	100	1	0.04557
1:148342566:T:C	50	98	1	0.3622
1:148342621:C:G	50	100	1	0.04993
1:148342844:G:T	50	88	0.98	0.3175
1:148343170:T:C	50	98	1	0.04993
1:148343182:A:G	50	96	1	0.04993
1:148343184:T:C	50	96	1	0.04993
1:148343283:C:T	49	100	1	0.04993
1:148343314:G:A	50	98	0.92	0.03522
1:148343356:G:A	50	100	1	0.03177
1:148343388:A:T	50	100	1	0.02869
1:148343403:C:T	50	100	0.99	0.01235
1:148343752:C:G	50	100	0.99	0.03032
1:148343925:C:T	50	100	0.98	0.04739
1:148343992:C:A	50	100	1	0.04993
1:148344090:C:G	50	100	1	0.03141
1:148344146:T:C	50	100	1	0.04557
1:148344148:G:A	50	98	1	0.04684
1:148344355:T:G	50	100	1	0.04993
1:148344543:C:T	50	100	1	0.01707
1:148344612:T:C	50	100	1	0.04993
1:148344880:A:G	50	98	0.98	0.07571
1:148344989:A:G	50	100	1	0.01688
1:148344990:T:C	50	100	1	0.01688
1:148345601:A:G	50	100	1	0.04993
1:148345602:G:T	50	100	1	0.04993
1:148345912:G:T	50	100	1	0.03177
1:148345975:C:T	50	98	1	0.02941
1:148346139:C:G	50	98	1	0.3626
1:148346249:C:A	50	100	1	0.04993
1:148346298:A:G	50	100	1	0.04993
1:148346325:A:T	50	100	1	0.04993
1:148346634:G:A	50	100	1	0.04993
1:148346700:A:G	50	98	1	0.3019
1:148346716:C:T	50	100	0.99	0.02923
1:148346765:G:C	50	100	1	0.01961
1:148347036:C:T	50	100	1	0.01216
1:148347124:G:C	50	100	1	0.04993
1:148347360:A:G	50	100	1	0.0285
1:148347482:T:C	50	100	0.99	0.03377
1:148347548:G:A	50	98	0.99	0.01943
1:148347588:A:C	50	98	0.94	0.01906
1:148347597:A:T	50	100	1	0.07625
1:148347654:C:T	49	91.8	0.97	0.193
1:148347726:G:C	50	100	1	0.04557
1:148347888:T:C	50	100	1	0.04975
1:148347889:G:C	50	100	1	0.04975
1:148347900:A:G	50	100	1	0.04975
1:148348148:G:T	50	98	1	0.2409
1:148348153:A:T	50	98	1	0.2411
1:148348160:G:A	50	98	1	0.3444
1:148348161:A:G	50	98	1	0.3444
1:148348214:A:G	50	100	1	0.06245
1:148348351:A:G	50	100	1	0.01307
1:148348381:G:A	50	98	1	0.2411
1:148348382:G:T	50	100	1	0.0167
1:148348436:G:A	50	100	0.96	0.08497
1:148348525:A:G	50	98	1	0.3615
1:148348529:G:A	50	100	1	0.0167
1:148348667:T:G	50	98	1	0.3415
1:148348688:G:A	50	98	1	0.3413
1:148349182:C:A	50	100	1	0.02869
1:148349248:A:G	50	100	1	0.01634
1:148349575:A:G	50	100	1	0.3775
1:148349597:C:T	50	100	1	0.3771
1:148349654:A:C	50	100	1	0.3593
1:148349877:A:G	50	100	1	0.341
1:148349906:G:A	50	100	1	0.339
1:148350084:T:C	50	100	1	0.3785
1:148350106:A:G	50	100	0.98	0.1289
1:148350133:G:A	50	100	0.99	0.2518
1:148350728:G:A	50	100	0.96	0.03123
1:148351120:A:G	50	100	1	0.04412
1:148351648:A:C	50	100	1	0.07099
1:148351688:A:G	50	100	0.94	0.01344
1:148352329:G:C	50	100	1	0.07353
1:148352345:G:C	50	100	1	0.07353
1:148353024:A:T	50	100	1	0.01325
1:148353099:G:A	50	96	0.98	0.1808
1:148353326:A:G	50	100	0.98	0.2122
1:148353354:A:G	50	100	1	0.01344
1:148353420:C:T	50	100	0.99	0.1601
1:148353534:T:C	50	100	0.99	0.2567
1:148353604:C:G	50	100	0.99	0.1788
1:148353635:G:A	50	100	0.99	0.2364
1:148353637:G:A	50	100	0.99	0.2084
1:148353641:G:A	50	100	0.91	0.02524
1:148353959:C:T	50	100	1	0.01144
1:148353979:C:G	49	100	0.99	0.2106
1:148354068:G:T	50	100	1	0.01598
1:148354147:T:G	50	100	1	0.4227
1:148354530:T:G	50	100	0.99	0.2527
1:148354608:T:G	50	100	0.99	0.2525
1:148354614:G:A	50	100	0.99	0.2696
1:148354661:C:A	50	98	0.98	0.1316
1:148355243:G:T	50	98	1	0.02959
1:148355284:A:G	50	100	1	0.1064
1:148355797:C:T	50	100	1	0.03776
1:148355832:C:T	50	100	1	0.01561
1:148356184:C:T	50	100	1	0.04739
1:148356417:A:G	50	100	1	0.0463
1:148356811:G:T	50	100	1	0.0679
1:148356941:A:G	50	100	1	0.02142
1:148357013:G:T	50	100	1	0.065
1:148357347:T:A	50	100	0.89	0.01525
1:148357472:T:C	50	100	1	0.126
1:148358705:A:C	50	100	1	0.01471
1:148359010:C:T	49	93.9	0.86	0.04539
1:148359147:T:C	50	100	0.98	0.2124
1:148359277:C:A	49	100	0.95	0.02378
1:148359533:T:A	50	98	0.98	0.1153
1:148359900:T:C	50	100	1	0.4187
1:148360176:C:T	50	100	0.9	0.01507
1:148360258:G:A	50	100	0.97	0.346
1:148360294:C:T	50	100	1	0.02941
1:148360349:C:T	50	100	1	0.05773
1:148360483:C:T	50	100	1	0.04666
1:148360583:A:G	50	100	1	0.05301
1:148360618:A:C	50	100	1	0.4187
1:148360761:T:C	50	100	1	0.1046
1:148360851:G:A	50	100	1	0.4185
1:148360892:C:T	49	100	0.97	0.04975
1:148361159:C:T	50	100	1	0.05301
1:148361363:T:C	50	100	1	0.02941
1:148362157:T:C	50	100	1	0.0532
1:148362820:T:C	50	100	1	0.0305
1:148362891:C:G	50	100	0.96	0.01144
1:148362956:C:T	50	100	1	0.05247
1:148363096:G:C	50	100	1	0.05301
1:148363187:C:G	50	100	1	0.03849
1:148363236:T:A	50	100	1	0.01089
1:148363255:A:G	50	100	1	0.01198
1:148363384:A:G	50	100	1	0.02106
1:148363536:C:A	50	100	0.98	0.08533
1:148363762:G:A	50	100	1	0.02941
1:148363838:G:A	50	100	1	0.01598
1:148364037:C:T	50	100	1	0.05301
1:148364148:C:T	50	100	1	0.01198
1:148364241:T:C	50	100	1	0.05247
1:148364636:A:C	50	100	1	0.04139
1:148365017:C:T	50	100	0.88	0.01452
1:148365062:C:T	50	100	1	0.05247
1:148365125:G:A	50	100	0.99	0.01598
1:148365185:G:A	50	100	0.98	0.2122
1:148365385:G:A	50	100	1	0.01198
1:148365452:G:A	50	100	1	0.01471
1:148365712:A:G	50	100	1	0.04666
1:148366572:C:A	50	100	1	0.4183
1:148366583:T:G	50	100	1	0.01307
1:148366985:G:A	50	100	1	0.04666
1:148367069:T:G	50	100	1	0.02959
1:148367277:A:G	50	100	1	0.05792
1:148367339:A:G	50	100	0.99	0.02941
1:148367450:C:T	50	100	1	0.01471
1:148367517:C:T	50	100	1	0.02941
1:148367622:A:T	50	100	1	0.03558
1:148367938:C:T	50	100	1	0.01344
1:148368113:C:T	50	100	1	0.05283
1:148368436:T:C	50	100	1	0.0305
1:148368482:G:C	50	100	0.99	0.09913
1:148368646:A:G	50	100	1	0.02941
1:148368782:A:T	50	100	1	0.4183
1:148368790:C:T	50	100	0.99	0.1826
1:148369062:G:C	50	100	1	0.02941
1:148369403:G:A	50	100	1	0.01598
1:148369500:G:A	49	100	1	0.03813
1:148369518:T:G	50	98	1	0.4196
1:148369609:A:C	50	100	1	0.0305
1:148370186:C:G	49	100	1	0.01943
1:148370197:C:G	50	100	1	0.04702
1:148370308:C:T	48	100	1	0.02941
1:148370402:G:A	50	100	1	0.02941
1:148370447:G:C	50	100	1	0.02941
1:148370565:G:A	50	100	0.77	0.01053
1:148371012:C:T	50	98	1	0.01561
1:148371053:C:T	50	100	0.73	0.01144
1:148371146:T:C	50	100	1	0.02959
1:148371359:C:T	50	100	1	0.02941
1:148371829:C:T	50	100	1	0.02941
1:148372321:C:G	50	100	1	0.05301
1:148372501:T:C	50	100	1	0.02941
1:148372638:G:A	50	100	0.99	0.183
1:148372980:A:C	50	100	1	0.4187
1:148373545:G:T	49	100	1	0.05901
1:148373556:C:T	50	100	1	0.01598
1:148373560:G:A	50	100	1	0.01943
1:148373698:A:C	50	100	0.88	0.01525
1:148373807:A:C	49	100	0.99	0.03813
1:148373984:C:G	50	100	0.96	0.05592
1:148374501:C:G	50	100	1	0.01943
1:148374780:C:T	50	100	0.9	0.01144
1:148374951:A:C	50	100	1	0.0305
1:148375291:A:C	50	100	1	0.01997
1:148375572:A:G	50	100	1	0.0305
1:148375573:T:C	50	100	1	0.0305
1:148376470:C:T	50	100	0.96	0.03413
1:148376593:G:A	50	100	1	0.02941
1:148376770:C:T	50	100	1	0.02941
1:148377109:A:G	50	100	1	0.01471
1:148377313:G:A	50	100	0.97	0.02959
1:148377390:G:A	50	100	0.86	0.02651
1:148377398:A:G	50	100	1	0.01198
1:148377572:A:T	50	100	1	0.01943
1:148377755:G:A	50	100	1	0.05138
1:148377841:A:G	45	97.8	0.98	0.05537
1:148377948:A:G	50	100	1	0.07625
1:148378060:A:G	50	100	1	0.02941
1:148378106:G:A	50	100	1	0.03958
1:148378384:G:A	50	100	1	0.01943
1:148378398:T:C	50	100	1	0.4174
1:148378729:T:C	50	100	1	0.02996
1:148378775:T:C	50	100	1	0.01289
1:148378785:G:A	50	100	0.98	0.1385
1:148379003:T:C	50	100	1	0.03976
1:148379023:G:A	50	100	1	0.02977
1:148379147:C:T	50	100	1	0.3135
1:148379233:G:T	50	100	1	0.3885
1:148379282:C:G	50	100	0.99	0.04684
1:148379312:C:T	50	100	1	0.01362
1:148379408:C:T	50	100	1	0.02033
1:148379449:C:A	50	100	1	0.3707
1:148379489:C:G	50	100	1	0.3707
1:148379816:A:C	50	100	0.98	0.2277
1:148379867:C:T	50	100	0.96	0.03994
1:148379948:G:A	50	100	1	0.297
1:148380299:G:A	50	100	1	0.3709
1:148380353:T:C	50	100	1	0.01598
1:148380374:A:T	50	100	1	0.3143
1:148380519:G:A	50	100	1	0.01471
1:148380581:C:T	50	100	1	0.3707
1:148380635:G:A	50	100	1	0.04757
1:148380806:C:T	50	100	1	0.01471
1:148380819:T:C	50	100	1	0.04775
1:148381098:C:T	50	100	1	0.04739
1:148381100:G:A	50	100	1	0.04739
1:148381156:A:C	50	100	1	0.01089
1:148381175:G:A	50	100	0.72	0.01071
1:148381512:C:T	50	100	0.99	0.2175
1:148381653:T:C	49	100	1	0.3348
1:148381766:A:G	50	94	1	0.05356
1:148381773:G:A	50	100	1	0.01616
1:148381778:C:G	48	95.8	1	0.03831
1:148381905:C:T	50	100	0.84	0.01834
1:148382346:C:T	50	98	0.95	0.05792
1:148382347:T:C	50	100	1	0.04902
1:148382469:G:T	50	100	0.99	0.2805
1:148382566:G:A	50	100	0.99	0.03377
1:148382629:C:T	50	100	0.99	0.03377
1:148382900:A:G	50	100	0.99	0.3495
1:148383012:A:G	50	100	0.99	0.06572
1:148383058:A:G	50	100	1	0.3495
1:148383205:A:T	50	98	0.98	0.1313
1:148383257:C:T	50	100	0.99	0.2838
1:148383315:C:T	50	100	1	0.01634
1:148383348:A:T	50	100	0.99	0.06536
1:148383525:A:G	50	100	0.96	0.2309
1:148383546:C:T	50	100	1	0.03377
1:148383810:T:G	50	100	1	0.03377
1:148383955:C:T	50	100	1	0.01561
1:148383993:T:C	50	100	0.98	0.01216
1:148384230:A:G	50	100	1	0.4174
1:148384481:C:T	50	98	0.81	0.0276
1:148384536:A:C	50	100	0.99	0.02941
1:148384539:T:C	50	100	0.97	0.01634
1:148384552:G:A	50	100	0.97	0.02197
1:148384906:A:G	50	100	1	0.0158
1:148384959:T:C	50	100	0.99	0.3074
1:148385453:G:T	50	100	0.98	0.02233
1:148385471:T:C	50	100	0.99	0.3682
1:148385502:G:A	50	100	0.94	0.02288
1:148385999:C:T	50	100	0.99	0.2059
1:148386052:C:T	50	100	0.99	0.2781
1:148386212:C:T	50	100	0.98	0.01924
1:148386237:G:A	50	100	0.99	0.2061
1:148386300:T:C	50	100	0.99	0.2899
1:148386303:G:A	50	100	0.99	0.2899
1:148386315:A:G	50	100	0.99	0.2899
1:148386435:A:G	50	100	0.99	0.03395
1:148386857:A:G	50	100	0.99	0.3257
1:148387055:C:A	50	100	0.99	0.3034
1:148387177:G:A	50	100	0.99	0.02233
1:148387181:T:C	50	100	0.97	0.305
1:148387298:G:A	48	100	0.94	0.02505
1:148387401:C:T	50	100	0.93	0.0118
1:148387467:G:A	50	98	0.96	0.07934
1:148387590:A:G	50	100	0.74	0.03086
1:148387623:A:C	50	100	0.99	0.02124
1:148387628:G:C	50	98	0.83	0.0374
1:148387674:G:A	50	96	0.78	0.06463
1:148387724:A:G	50	96	0.94	0.2133
1:148387729:T:C	50	98	0.9	0.1747
1:148387734:T:A	50	96	0.93	0.1719
1:148387742:G:T	50	98	0.77	0.01235
1:148388017:A:G	50	96	0.61	0.01652
1:148388124:C:A	50	100	0.98	0.01634
1:148388346:C:T	50	100	1	0.1302
1:148388570:A:G	50	100	1	0.06718
1:148388637:C:T	50	100	1	0.03322
1:148388732:C:A	50	100	1	0.0285
1:148388806:G:T	50	100	0.96	0.161
1:148388840:T:C	50	100	0.9	0.01307
1:148388867:C:T	50	100	1	0.01307
1:148388869:C:G	50	100	1	0.04176
1:148389006:T:G	50	96	0.92	0.05011
1:148389037:T:C	50	100	1	0.04194
1:148389167:A:G	50	96	0.97	0.3068
1:148389889:C:T	50	100	1	0.03486
1:148389903:G:A	50	100	1	0.02814
1:148390087:C:T	50	100	1	0.0285
1:148390123:A:G	50	100	1	0.02578
1:148390191:T:C	50	100	1	0.02378
1:148390210:C:T	50	98	1	0.05919
1:148390217:C:G	50	100	0.94	0.04103
1:148390356:T:G	50	100	1	0.03849
1:148390374:C:T	50	100	1	0.1146
1:148390654:A:T	50	100	0.98	0.02614
1:148390927:A:G	50	98	0.75	0.0158
1:148390972:G:A	50	100	1	0.02578
1:148391055:G:A	50	100	1	0.02578
1:148391487:A:T	50	100	0.99	0.01071
1:148391490:G:A	50	100	0.84	0.0118
1:148391778:A:G	50	100	0.99	0.2954
1:148392198:C:T	50	100	0.99	0.2751
1:148392990:G:A	50	100	1	0.2605
1:148393247:T:C	50	100	0.99	0.2883
1:148393319:A:G	50	100	1	0.03504
1:148393401:C:T	50	100	0.91	0.07008
1:148393892:G:T	50	100	1	0.03268
1:148394226:T:G	50	100	1	0.01053
1:148394768:G:A	50	100	0.98	0.01507
1:148394795:A:G	50	92	1	0.1656
1:148394862:C:T	50	100	1	0.02614
1:148395114:A:T	50	100	1	0.01144
1:148395232:T:A	50	100	1	0.03014
1:148395240:C:G	50	100	1	0.03141
1:148395387:C:T	50	100	1	0.01416
1:148395612:T:G	50	98	0.95	0.2992
1:148396388:G:A	50	100	1	0.0325
1:148396494:A:C	49	85.7	0.94	0.4385
1:148396496:A:C	50	98	0.96	0.05701
1:148396497:A:C	50	100	0.97	0.02832
1:148397211:T:C	50	100	1	0.01107
1:148397347:T:G	50	98	1	0.04085
1:148397581:G:A	50	100	1	0.02106
1:148397678:A:T	50	100	1	0.2761
1:148397725:T:C	50	100	0.97	0.08442
1:148397785:C:A	50	100	1	0.01216
1:148397877:A:G	50	100	1	0.01543
1:148398174:G:A	49	100	0.85	0.01162
1:148398178:C:T	49	100	1	0.01271
1:148398182:T:C	48	100	1	0.2756
1:148398231:G:A	49	100	1	0.03849
1:148398432:G:T	50	98	0.85	0.02651
1:148398558:A:T	50	100	1	0.01271
1:148398598:C:T	50	100	0.84	0.01688
1:148398718:T:A	50	94	1	0.2751
1:148399025:G:A	50	100	1	0.1924
1:148399072:C:T	50	98	0.94	0.1264
1:148399312:T:C	50	100	1	0.1964
1:148399314:G:T	50	98	0.99	0.1921
1:148399358:G:A	50	100	1	0.01089
1:148399495:G:T	49	100	0.99	0.1941
1:148399569:G:T	50	94	1	0.1917
1:148399692:T:C	49	79.6	0.98	0.2106
1:148399841:C:A	49	100	1	0.03813
1:148399953:C:T	49	83.7	0.99	0.2809
1:148399956:G:A	49	83.7	0.98	0.2809
1:148400074:T:C	50	86	0.99	0.2836
1:148400082:T:C	50	76	0.94	0.3535
1:148400195:C:A	49	77.6	0.98	0.2856
1:148400248:A:G	50	82	1	0.2829
1:148400274:T:A	48	87.5	1	0.283
1:148400307:G:T	50	96	0.99	0.2064
1:148400369:T:G	50	100	0.76	0.02941
1:148400471:C:T	49	98	1	0.02124
1:148400481:A:G	50	96	1	0.3119
1:148400610:A:T	50	100	1	0.01325
1:148400631:G:T	50	100	0.99	0.03359
1:148400901:A:G	50	100	1	0.01543
1:148400906:G:A	50	100	0.99	0.0345
1:148400967:T:G	50	98	0.99	0.2994
1:148400983:G:A	50	100	0.97	0.01489
1:148401047:A:T	50	100	0.96	0.08388
1:148401253:T:G	50	100	1	0.03359
1:148401645:G:A	50	100	0.95	0.02959
1:148401712:G:A	50	100	1	0.04739
1:148402111:T:C	49	100	1	0.2384
1:148402181:T:C	50	100	1	0.03377
1:148402296:G:A	49	100	1	0.02505
1:148402297:T:G	50	100	1	0.02505
1:148402376:C:T	50	100	1	0.03395
1:148402410:G:A	50	100	1	0.0118
1:148402416:A:T	50	100	1	0.02542
1:148402770:G:A	50	100	1	0.02106
1:148402801:C:T	50	100	1	0.01525
1:148402847:G:A	50	100	1	0.01089
1:148402906:T:C	50	100	1	0.0138
1:148402928:C:G	50	100	1	0.03377
1:148402971:C:A	50	100	1	0.05973
1:148402978:T:G	50	100	1	0.03377
1:148403000:G:A	50	100	1	0.03359
1:148403007:G:A	50	100	1	0.2279
1:148403224:T:C	50	100	1	0.03377
1:148403323:A:C	50	100	1	0.03268
1:148403439:C:T	50	100	1	0.03377
1:148403482:C:T	50	100	1	0.03377
1:148403514:G:A	50	100	1	0.03359
1:148403536:C:T	50	100	0.99	0.03431
1:148403774:T:C	50	100	1	0.03359
1:148403802:T:A	50	100	1	0.03359
1:148404116:T:C	50	98	1	0.03322
1:148404167:A:G	50	100	1	0.03322
1:148404241:C:A	50	100	1	0.02614
1:148404381:C:T	50	100	1	0.03322
1:148404418:T:C	50	100	1	0.03322
1:148404427:A:G	50	100	0.88	0.03558
1:148404588:G:A	50	100	1	0.03322
1:148404656:T:C	50	100	1	0.03341
1:148404765:C:G	50	100	1	0.03322
1:148404818:C:T	50	100	1	0.03214
1:148404856:G:A	50	100	1	0.03341
1:148404932:A:G	50	100	1	0.03431
1:148404983:C:T	50	100	1	0.03341
1:148404990:G:T	50	100	1	0.03341
1:148405022:T:C	50	100	0.97	0.4265
1:148405023:G:A	50	100	1	0.03341
1:148405067:G:A	50	100	1	0.03341
1:148405106:G:A	50	100	1	0.03341
1:148405134:A:G	50	100	1	0.2874
1:148405381:G:A	50	98	1	0.03413
1:148405394:C:A	50	98	1	0.03359
1:148405608:A:T	50	100	0.99	0.03286
1:148405841:G:A	50	100	1	0.03377
1:148405885:A:G	50	100	1	0.03377
1:148405933:C:A	50	100	1	0.02542
1:148405965:C:T	50	100	0.81	0.01307
1:148406046:C:T	50	100	1	0.1603
1:148406077:A:G	50	100	1	0.03377
1:148406160:T:C	50	100	1	0.03377
1:148406182:C:T	50	100	1	0.03395
1:148406227:G:T	50	100	0.94	0.03141
1:148406314:T:C	50	100	1	0.04085
1:148406444:T:C	50	100	1	0.03395
1:148406638:C:G	50	100	1	0.01071
1:148406643:A:G	50	100	1	0.03395
1:148406658:T:C	50	100	0.97	0.03595
1:148406674:G:T	50	100	1	0.0285
1:148406714:C:T	50	100	1	0.03686
1:148406765:G:A	50	100	1	0.03395
1:148406796:G:C	50	100	1	0.03395
1:148406913:C:T	50	100	1	0.03395
1:148406940:A:G	50	100	0.99	0.02524
1:148407121:T:C	47	100	1	0.03413
1:148407169:G:A	50	100	1	0.0345
1:148407182:G:A	50	100	1	0.01071
1:148407205:G:A	50	100	1	0.03431
1:148407245:G:A	50	100	1	0.03413
1:148407367:C:T	50	100	1	0.03522
1:148407475:G:C	50	100	1	0.02088
1:148407741:T:C	50	100	1	0.03413
1:148407923:A:G	50	100	1	0.03849
1:148408095:C:T	50	100	1	0.1984
1:148408115:G:A	50	100	1	0.2876
1:148408554:T:C	50	100	1	0.1538
1:148408633:G:A	50	100	1	0.01162
1:148408854:T:C	49	98	1	0.2934
1:148408917:G:A	50	98	1	0.03413
1:148408991:T:G	50	100	1	0.01416
1:148408998:C:T	50	100	1	0.03413
1:148409259:T:C	50	100	1	0.03413
1:148409269:A:G	50	100	1	0.01162
1:148409332:A:G	50	100	0.89	0.03214
1:148409509:G:A	50	100	1	0.2393
1:148409552:G:A	50	100	1	0.0138
1:148409607:G:A	50	100	1	0.03413
1:148409612:C:G	50	100	0.91	0.03431
1:148409659:G:A	50	100	1	0.03613
1:148409687:A:G	50	100	1	0.01489
1:148409702:T:G	50	100	0.99	0.03413
1:148409782:T:A	50	98	1	0.03413
1:148409794:A:T	50	98	1	0.03413
1:148409970:G:A	50	100	1	0.03431
1:148410024:A:G	50	100	1	0.03431
1:148410285:T:C	50	100	1	0.2898
1:148410418:A:T	50	100	1	0.01071
1:148411417:A:G	50	100	0.96	0.09314
1:148411420:G:C	50	100	0.99	0.03958
1:148411815:A:T	50	100	1	0.03722
1:148411844:A:T	50	100	1	0.03504
1:148411860:C:T	50	100	1	0.02142
1:148412075:C:T	50	100	0.97	0.2814
1:148412196:T:G	50	100	1	0.03831
1:148412265:G:T	50	100	1	0.1534
1:148413379:G:A	50	100	1	0.03504
1:148413707:G:A	50	100	1	0.03831
1:148414222:G:A	50	96	0.88	0.01616
1:148414328:C:A	50	100	0.98	0.05955
1:148415081:C:T	50	100	1	0.01289
1:148415233:G:A	50	100	1	0.03522
1:148415277:C:T	50	100	0.98	0.4775
1:148415347:G:A	50	100	1	0.01416
