## Supplemental Table 1 for "Genome-wide association study in Brazil identifies genetic susceptibility to tuberculosis with single-cell gene effects": TableS1_hpWGS_concordance_subset.csv (part 17 of 377)

snpID	total_call	percent_concordance	impute_score	MAF
1:148415433:C:T	50	100	1	0.02778
1:148415967:C:T	50	100	1	0.01307
1:148415983:G:A	50	100	1	0.03813
1:148416136:G:A	49	100	1	0.03722
1:148417363:A:G	50	98	0.75	0.02705
1:148417364:A:G	50	100	0.92	0.01344
1:148417430:C:T	50	100	1	0.01071
1:148417463:G:A	50	100	0.99	0.431
1:148417471:G:T	50	100	1	0.01071
1:148417602:G:A	50	100	0.99	0.4424
1:148417618:G:A	50	100	0.99	0.4424
1:148417810:T:C	50	86	0.99	0.43120000000000003
1:148418153:A:G	50	100	0.99	0.4426
1:148418905:G:A	50	100	0.96	0.0541
1:148419055:G:A	48	100	0.99	0.4951
1:148419732:A:G	50	100	1	0.4426
1:148419894:T:G	50	100	1	0.0374
1:148419933:G:A	50	98	1	0.4949
1:148419994:G:A	49	100	0.89	0.01035
1:148420314:C:T	50	100	0.98	0.1534
1:148420462:T:C	49	98	0.95	0.06681
1:148420498:G:A	50	100	1	0.01289
1:148420518:G:A	50	90	1	0.4797
1:148420602:T:C	49	98	1	0.4967
1:148420866:C:T	50	100	1	0.01362
1:148421205:G:A	50	100	0.79	0.0167
1:148421539:C:G	50	100	1	0.0394
1:148421690:C:T	50	100	0.8	0.0167
1:148422441:A:C	50	98	1	0.02723
1:148422620:A:G	50	100	1	0.01162
1:148422670:T:C	50	100	1	0.0276
1:148422672:C:A	50	88	1	0.4374
1:148423396:A:G	50	100	0.95	0.01162
1:148423404:C:T	50	100	1	0.0256
1:148423509:A:C	50	100	1	0.451
1:148423978:C:T	50	100	1	0.02741
1:148424060:C:T	50	100	1	0.4913
1:148424071:C:T	50	100	1	0.01362
1:148424158:C:T	50	100	0.97	0.3046
1:148424247:T:A	50	94	0.97	0.03649
1:148424275:A:C	50	96	0.93	0.0374
1:148424284:G:A	50	96	0.94	0.03776
1:148424359:A:G	50	94	0.72	0.03359
1:148424471:G:A	50	94	0.99	0.4931
1:148424888:C:T	50	100	0.8	0.0167
1:148425499:C:T	50	100	1	0.4401
1:148425504:A:T	50	100	1	0.4401
1:148425595:C:G	50	100	0.99	0.05937
1:148425641:G:A	50	100	1	0.4907
1:148425648:G:T	50	100	1	0.4909
1:148425652:G:C	50	100	1	0.4907
1:148426123:C:T	50	100	0.96	0.06899
1:148426586:C:T	50	100	1	0.02124
1:148426626:C:T	50	100	0.97	0.15310000000000001
1:148426757:T:A	50	100	1	0.4257
1:148427258:C:T	50	100	1	0.05065
1:148427614:A:G	50	100	1	0.4401
1:148427693:C:A	50	100	1	0.02596
1:148427873:G:A	50	100	1	0.4415
1:148428588:G:A	50	100	1	0.4791
1:148428726:C:G	50	100	1	0.04285
1:148428887:C:T	50	100	1	0.03849
1:148429218:C:G	50	100	1	0.02124
1:148429262:T:C	50	100	1	0.01198
1:148430255:G:A	50	100	1	0.01216
1:148430513:G:T	50	100	0.99	0.01235
1:148430568:C:A	50	100	1	0.4533
1:148430701:C:T	50	100	1	0.02578
1:148430894:A:G	50	100	1	0.4617
1:148431169:G:A	50	100	0.94	0.02505
1:148431173:C:T	50	100	1	0.4248
1:148431385:T:A	50	100	1	0.01452
1:148431579:C:T	50	98	1	0.4762
1:148431614:T:C	50	98	1	0.01271
1:148431829:C:T	50	100	1	0.01071
1:148432207:C:T	50	100	1	0.01071
1:148432889:G:A	50	100	0.99	0.02251
1:148433037:T:G	50	100	1	0.4412
1:148433069:G:A	50	100	0.94	0.02578
1:148433432:G:A	50	100	0.89	0.02633
1:148433807:G:A	50	100	0.99	0.4254
1:148433976:C:T	50	100	1	0.01071
1:148433980:C:T	50	100	0.99	0.02996
1:148434055:A:G	50	100	0.99	0.02251
1:148434101:G:A	50	100	1	0.4361
1:148434136:C:T	50	100	0.99	0.02687
1:148434169:G:A	50	100	1	0.01089
1:148434550:G:A	50	100	1	0.0138
1:148434821:T:A	49	100	1	0.4252
1:148434879:T:C	50	100	0.99	0.4528
1:148435080:C:T	50	100	1	0.04139
1:148435334:G:T	50	100	0.88	0.02887
1:148435519:T:C	50	100	1	0.02977
1:148435564:C:T	50	100	0.97	0.4927
1:148435625:T:G	50	100	0.96	0.05356
1:148435785:T:G	50	100	1	0.01253
1:148435866:G:A	50	100	1	0.01126
1:148436166:A:T	50	100	1	0.01452
1:148436248:T:C	50	100	1	0.1451
1:148436322:C:T	50	98	0.87	0.01707
1:148437345:T:A	50	100	0.95	0.1336
1:148437955:C:T	50	100	0.92	0.05211
1:148438355:G:A	50	100	1	0.06318
1:148438528:G:A	50	100	1	0.06318
1:148439035:G:A	50	100	0.98	0.06354
1:148439136:T:C	50	100	0.96	0.1451
1:148439471:A:T	50	98	0.82	0.03613
1:148439698:A:G	50	100	1	0.1451
1:148439837:T:A	50	100	0.99	0.03032
1:148439883:C:G	50	100	0.99	0.03032
1:148440414:C:T	50	100	0.93	0.01089
1:148440450:G:C	50	100	0.99	0.03032
1:148441089:C:T	50	100	0.62	0.01471
1:148441261:C:T	50	96	0.69	0.01616
1:148441356:C:T	50	100	1	0.1389
1:148441849:T:C	50	100	1	0.0305
1:148441910:C:A	49	100	0.9	0.02814
1:148441978:C:T	49	98	1	0.06373
1:148442238:C:T	50	100	0.96	0.05955
1:148444896:A:G	49	79.6	0.88	0.1082
1:148445121:T:A	49	100	0.92	0.0837
1:148449643:T:C	48	91.7	0.95	0.4691
1:148449799:C:T	49	100	0.61	0.01253
1:148451324:C:T	50	100	1	0.06373
1:148451934:C:G	49	95.9	0.63	0.01471
1:148451936:A:G	49	95.9	0.62	0.01416
1:148452246:G:T	49	98	0.82	0.05465
1:148452402:G:A	50	98	0.99	0.0285
1:148453284:T:C	49	91.8	0.94	0.1138
1:148453465:T:A	46	100	0.94	0.1625
1:148453548:C:G	48	97.9	0.99	0.04739
1:148454439:G:C	50	100	0.82	0.02342
1:148455652:C:T	46	95.7	0.97	0.1412
1:148455655:C:T	46	93.5	0.97	0.4495
1:148457211:A:C	49	98	1	0.04757
1:148457691:T:G	50	100	1	0.01325
1:148458229:A:G	50	98	0.98	0.1422
1:148458831:C:A	50	98	0.97	0.03086
1:148458858:G:C	47	100	0.97	0.03123
1:148459034:C:A	50	100	1	0.01253
1:148459184:G:C	50	94	0.86	0.05084
1:148459210:G:C	50	100	1	0.01362
1:148459812:C:G	48	77.1	0.82	0.1244
1:148459847:A:G	50	90	0.78	0.0118
1:148459914:C:T	50	98	0.91	0.03976
1:148460035:G:A	48	97.9	0.86	0.02197
1:148461900:C:T	50	100	0.99	0.01362
1:148462016:C:T	50	98	0.93	0.04031
1:148462032:A:T	50	100	0.92	0.04248
1:148462074:G:T	50	100	0.88	0.01107
1:148462281:G:C	50	100	0.98	0.4477
1:148462676:A:G	50	98	0.98	0.06227
1:148462872:C:A	50	96	0.94	0.07117
1:148463006:C:T	48	100	1	0.01561
1:148463291:G:C	47	100	1	0.04357
1:148463812:G:T	50	100	1	0.01325
1:148463834:A:C	49	100	0.83	0.01779
1:148464835:C:T	50	100	1	0.01344
1:148464960:A:G	50	100	1	0.01107
1:148465142:G:A	50	100	0.63	0.01398
1:148465576:G:C	50	100	1	0.06336
1:148466941:C:G	50	100	0.97	0.06354
1:148467179:C:T	50	100	0.89	0.03286
1:148467633:A:T	50	100	1	0.01616
1:148467687:C:T	49	100	1	0.01216
1:148468012:G:A	50	100	0.95	0.1137
1:148468590:A:G	50	100	0.98	0.4072
1:148469627:C:T	48	97.9	0.93	0.2787
1:148469956:G:A	50	100	0.99	0.01035
1:148470091:G:A	50	100	0.96	0.02977
1:148470941:C:T	45	100	1	0.01071
1:148471129:C:T	43	97.7	0.93	0.05991
1:148471312:A:G	48	95.8	0.87	0.0728
1:148471314:A:G	49	98	0.9	0.03286
1:148472457:C:T	50	100	0.94	0.0817
1:148472629:C:T	50	100	0.93	0.01525
1:148472765:T:C	50	100	0.97	0.0285
1:148473934:A:G	50	92	1	0.04375
1:148474209:T:G	50	100	0.98	0.01598
1:148474780:T:C	50	94	0.88	0.04938
1:148474984:G:A	50	100	0.96	0.06282
1:148475039:G:A	45	97.8	0.92	0.03613
1:148475494:C:T	47	89.4	0.98	0.1442
1:148475647:G:T	50	100	1	0.01725
1:148476102:A:G	49	87.8	0.85	0.3807
1:148476251:G:A	47	80.9	0.92	0.1305
1:148476757:T:A	50	100	1	0.02814
1:148477279:T:C	50	98	0.93	0.05882
1:148477912:T:A	50	100	0.97	0.4481
1:148478851:T:C	50	100	1	0.01235
1:148478917:C:T	49	100	0.99	0.01525
1:148480684:A:C	45	77.8	0.98	0.4479
1:148481926:A:G	45	97.8	0.74	0.04248
1:148482639:G:A	50	100	0.94	0.155
1:148482870:G:A	47	95.7	0.94	0.1552
1:148483033:C:T	50	98	0.8	0.04938
1:148483347:C:T	50	98	0.85	0.03232
1:148483619:T:A	50	100	0.94	0.02796
1:148485018:T:C	50	98	0.9	0.03667
1:148485666:T:C	50	100	0.92	0.02796
1:148485913:C:T	50	100	0.94	0.08079
1:148485960:C:T	50	100	0.97	0.455
1:148486003:G:A	50	100	0.84	0.01489
1:148486032:A:G	49	100	1	0.06118
1:148486196:C:A	50	100	0.88	0.02033
1:148486205:G:A	50	100	0.95	0.02505
1:148487036:T:C	50	100	0.94	0.06736
1:148488375:A:G	44	93.2	0.98	0.4483
1:148488606:C:T	50	100	0.97	0.01634
1:148488652:C:G	50	98	0.93	0.1038
1:148490674:C:A	50	100	0.98	0.01543
1:148490920:T:G	50	98	0.99	0.07698
1:148494046:C:A	49	100	1	0.01271
1:148494558:C:T	49	89.8	0.97	0.1445
1:148494725:C:A	49	79.6	0.95	0.138
1:148496531:C:T	50	100	0.94	0.02796
1:148496727:A:G	50	100	0.92	0.07117
1:148496840:C:T	49	100	0.97	0.4099
1:148497167:T:G	49	98	1	0.01253
1:148497313:A:G	50	98	0.96	0.01398
1:148497447:G:A	49	100	0.9	0.02251
1:148497696:G:A	49	95.9	0.93	0.08097
1:148498468:T:C	50	98	0.98	0.01507
1:148499854:C:T	50	98	0.88	0.01616
1:148500236:A:T	50	100	0.92	0.09386
1:148500343:A:C	50	98	0.96	0.02397
1:148500548:C:G	50	98	1	0.06227
1:148501039:G:C	50	96	1	0.06282
1:148501253:G:A	50	100	1	0.04375
1:148501827:T:A	50	98	0.81	0.0167
1:148501985:T:A	48	100	0.99	0.03649
1:148502010:G:A	50	100	0.99	0.03014
1:148502218:T:G	50	100	0.98	0.02778
1:148502427:G:A	50	92	0.94	0.1641
1:148502981:G:A	49	95.9	0.98	0.4512
1:148503176:C:T	50	100	0.98	0.01017
1:148503474:C:A	50	98	0.99	0.06336
1:148504031:C:T	50	98	0.84	0.01253
1:148504225:C:T	50	100	0.9	0.03468
1:148504417:C:G	50	100	1	0.01198
1:148504573:T:C	50	100	1	0.04031
1:148504670:A:T	50	98	0.99	0.06318
1:148504782:G:A	49	98	0.92	0.09985
1:148504835:A:T	50	100	0.94	0.1567
1:148504896:G:T	50	100	1	0.01198
1:148505047:T:G	50	100	1	0.0118
1:148505693:C:T	47	97.9	0.95	0.02505
1:148507396:A:T	47	87.2	0.9	0.04739
1:148507563:A:G	49	91.8	0.98	0.1351
1:148508890:G:A	50	96	0.99	0.06282
1:148510113:T:C	50	100	0.94	0.0374
1:148510226:T:C	50	98	0.91	0.1011
1:148511596:C:T	50	98	0.98	0.04829
1:148511782:A:G	50	100	0.91	0.05901
1:148512374:G:A	46	100	0.84	0.01997
1:148512860:G:A	50	98	0.95	0.01362
1:148512989:A:T	47	91.5	0.94	0.4477
1:148514908:C:T	50	98	1	0.01325
1:148514966:A:C	48	100	0.76	0.01271
1:148515232:C:G	50	100	0.99	0.01289
1:148516154:T:G	47	97.9	1	0.01325
1:148516638:T:C	50	98	0.95	0.03722
1:148516930:C:A	50	98	0.98	0.06391
1:148517077:G:A	50	96	0.94	0.04539
1:148517952:G:T	50	100	0.87	0.02397
1:148518581:G:A	47	89.4	0.89	0.03686
1:148518813:G:A	50	96	0.85	0.05338
1:148519948:A:G	47	91.5	0.72	0.03141
1:148519975:G:A	50	100	0.92	0.05792
1:148520030:C:T	48	87.5	0.67	0.1538
1:148520183:G:C	50	94	0.62	0.01997
1:148520347:T:C	47	100	0.97	0.06264
1:148520959:G:A	40	100	0.92	0.02433
1:148521342:G:A	49	100	0.98	0.06245
1:148521704:T:C	50	94	0.95	0.04212
1:148521789:G:A	49	100	0.88	0.01525
1:148521934:G:A	50	100	0.89	0.02288
1:148522213:A:G	50	100	0.97	0.01271
1:148522280:G:A	50	96	0.88	0.02959
1:148522300:A:G	50	100	0.97	0.06627
1:148522428:T:C	49	87.8	0.85	0.1658
1:148522641:C:T	50	100	0.9	0.05574
1:148522676:A:G	50	98	1	0.01489
1:148522739:G:A	50	100	0.66	0.0158
1:148522743:G:A	50	100	0.66	0.0158
1:148522744:G:A	50	96	0.97	0.1422
1:148522799:A:G	50	100	0.66	0.01616
1:148523192:G:C	50	100	1	0.01325
1:148523582:C:G	49	98	1	0.01289
1:148524158:A:G	48	79.2	0.96	0.1423
1:148524285:C:T	50	100	0.9	0.03504
1:148524446:C:T	50	100	0.97	0.06282
1:148524826:C:T	50	100	0.92	0.01017
1:148525827:A:G	49	95.9	0.91	0.02651
1:148526045:G:A	50	100	0.96	0.063
1:148526745:T:G	50	100	0.84	0.02342
1:148527020:T:C	48	97.9	0.74	0.01707
1:148527918:C:T	47	95.7	0.88	0.3638
1:148528067:G:A	50	100	0.95	0.06209
1:148528245:C:T	50	98	0.74	0.01325
1:148528319:T:G	50	100	0.84	0.02687
1:148528462:C:T	47	97.9	0.73	0.02923
1:148528587:G:A	49	100	0.9	0.01089
1:148529053:G:A	50	98	0.83	0.0285
1:148529095:G:A	50	100	0.95	0.061
1:148529173:T:C	50	90	0.92	0.1055
1:148529174:G:A	50	92	0.92	0.1055
1:148529282:C:T	50	100	0.9	0.02651
1:148530279:C:A	50	98	0.99	0.01598
1:148530490:C:A	50	98	1	0.01271
1:148530862:C:T	50	100	0.99	0.01634
1:148531356:A:G	50	100	0.84	0.01471
1:148532662:A:C	47	97.9	0.96	0.01253
1:148532682:A:C	45	97.8	0.81	0.0285
1:148533216:C:T	41	90.2	0.81	0.04357
1:148533320:G:C	49	100	0.8	0.03377
1:148533470:C:G	50	98	0.9	0.0561
1:148533522:C:A	50	86	0.91	0.09967
1:148533560:C:A	50	98	0.89	0.05574
1:148533565:T:A	49	75.5	0.87	0.4906
1:148533568:G:T	49	75.5	0.87	0.49
1:148533656:G:A	50	94	0.88	0.0325
1:148533671:C:A	50	96	0.72	0.01144
1:148533736:G:A	50	94	0.77	0.03649
1:148533820:A:T	50	100	0.92	0.01797
1:148534311:T:A	50	100	0.83	0.02306
1:148534600:G:C	50	96	0.82	0.1
1:148534945:A:T	47	87.2	0.68	0.07643
1:148534988:T:C	49	89.8	0.7	0.02088
1:148535017:G:A	50	100	0.94	0.01344
1:148535826:C:T	50	96	0.76	0.02451
1:148535881:T:C	50	80	0.63	0.02505
1:148535882:A:G	50	100	0.84	0.02324
1:148536141:C:A	46	91.3	0.75	0.07153
1:148566479:C:G	50	100	0.8	0.0305
1:148566569:C:G	49	100	0.75	0.03105
1:148575862:C:T	45	97.8	0.73	0.01035
1:148576029:A:C	50	100	0.84	0.07698
1:148576050:G:A	50	98	0.87	0.07444
1:148576096:G:T	50	98	0.86	0.06518
1:148576155:G:A	48	81.2	0.85	0.4724
1:148576294:T:C	50	98	0.99	0.01307
1:148576362:C:T	45	97.8	0.86	0.05973
1:148577514:T:G	50	100	0.7	0.02215
1:148577594:C:T	50	98	0.84	0.05719
1:148577598:G:C	50	96	0.83	0.1305
1:148577888:A:G	44	95.5	0.76	0.03377
1:148585546:T:C	49	100	0.82	0.061
1:148586349:C:T	49	98	0.89	0.01761
1:148586729:C:T	50	86	0.61	0.0167
1:148586856:T:G	50	98	0.81	0.03032
1:148587226:G:A	49	100	0.89	0.01761
1:148587330:C:T	49	91.8	0.84	0.1089
1:148587426:A:G	48	87.5	0.83	0.1451
1:148587790:T:C	47	100	0.82	0.06572
1:148587929:C:T	49	98	0.86	0.02796
1:148588316:T:C	41	95.1	0.73	0.06917
1:148588671:C:T	50	100	0.99	0.01307
1:148590247:T:C	49	100	0.62	0.01779
1:148590357:G:A	49	100	0.89	0.01325
1:148591160:A:G	50	98	0.82	0.06663
1:148591530:A:G	50	98	0.81	0.06554
1:148593149:C:A	49	100	0.88	0.01725
1:148593185:G:A	49	95.9	0.83	0.02778
1:148593288:T:C	49	100	0.87	0.07389
1:148593302:G:C	49	100	0.87	0.05991
1:148593425:G:C	48	97.9	0.82	0.01761
1:148593463:T:G	49	91.8	0.84	0.4996
1:148593580:C:A	50	98	0.73	0.01344
1:148593584:C:T	50	96	0.83	0.02705
1:148593602:G:A	50	90	0.84	0.1409
1:148593866:G:A	50	98	0.79	0.04993
1:148594888:G:C	39	84.6	0.86	0.05664
1:148595135:C:G	47	97.9	0.83	0.02505
1:148595297:C:T	48	95.8	0.87	0.08896
1:148595703:G:A	48	97.9	0.82	0.02778
1:148605395:T:C	47	95.7	0.86	0.05646
1:148605396:T:C	47	93.6	0.74	0.1293
1:148605557:A:G	45	93.3	0.62	0.01162
1:148608334:C:T	47	97.9	0.77	0.0276
1:148608731:G:A	49	100	0.64	0.01598
1:148609053:A:C	46	97.8	0.73	0.02633
1:148609342:G:A	42	100	0.65	0.01816
1:148609404:G:T	40	90	0.85	0.05556
1:148615140:A:T	50	76	0.73	0.413
1:148636923:A:G	48	97.9	0.83	0.07571
1:148637344:T:C	45	100	0.8	0.01561
1:148649612:G:A	50	96	0.64	0.0325
1:148650649:G:A	46	93.5	0.68	0.01797
1:148650999:T:C	46	95.7	0.65	0.04339
1:148651061:T:C	50	96	0.81	0.0443
1:148651086:T:C	50	98	0.67	0.01235
1:148660601:A:G	48	97.9	0.66	0.08043
1:148670359:C:T	49	95.9	0.75	0.02578
1:148685244:T:A	31	100	0.69	0.03867
1:148686717:C:T	49	91.8	0.63	0.0158
1:148698572:G:T	50	96	0.63	0.02052
1:148702601:C:T	47	100	0.78	0.0305
1:148707791:A:G	49	100	0.77	0.04321
1:148712722:G:T	48	93.8	0.6	0.01071
1:148717021:T:C	48	95.8	0.64	0.06772
1:148717038:G:A	49	95.9	0.65	0.01906
1:148794762:T:C	47	91.5	0.67	0.02015
1:148815048:C:T	30	76.7	0.65	0.04357
1:148820305:G:A	48	95.8	0.65	0.02378
1:148820500:G:A	50	84	0.69	0.07716
1:148821025:G:A	50	90	0.79	0.2061
1:148821112:A:G	50	98	0.66	0.0138
1:148822489:C:T	50	92	0.84	0.0167
1:148822609:T:G	50	96	0.86	0.01253
1:148822795:C:T	39	92.3	0.6	0.09386
1:148823612:A:G	50	82	0.82	0.4795
1:148824273:G:A	50	96	0.71	0.0138
1:148832962:G:A	45	97.8	0.65	0.01525
1:148836174:G:C	50	90	0.65	0.04739
1:148838687:A:G	48	79.2	0.69	0.183
1:148844309:G:A	46	87	0.67	0.06227
1:148859643:C:T	49	85.7	0.61	0.03976
1:148862026:C:T	46	93.5	0.81	0.01107
1:148862480:G:A	44	90.9	0.76	0.04757
1:148868064:G:A	49	95.9	0.71	0.02197
1:148869492:A:G	27	85.2	0.63	0.1692
1:148876186:G:A	43	100	0.8	0.03849
1:148877160:G:A	50	94	0.8	0.07752
1:148879614:A:G	49	98	0.71	0.01017
1:148882585:G:A	50	98	0.88	0.04956
1:148883143:C:T	50	98	0.74	0.0207
1:148885235:C:T	49	95.9	0.85	0.04847
1:148887238:C:T	47	97.9	0.75	0.01053
1:148887349:G:A	46	93.5	0.64	0.03304
1:148887372:T:G	49	98	0.77	0.05755
1:148887938:T:G	37	83.8	0.75	0.1269
1:148889139:A:G	50	98	0.62	0.01797
1:148890595:A:G	37	83.8	0.62	0.1086
1:148905174:C:G	47	95.7	0.71	0.05628
1:148906852:A:G	47	78.7	0.84	0.3571
1:148907006:G:A	50	94	0.88	0.242
1:148907194:G:A	47	97.9	0.83	0.04176
1:148907398:G:C	46	91.3	0.77	0.1264
1:148907602:C:T	50	92	0.91	0.01797
1:148911729:G:A	45	95.6	0.71	0.03286
1:148912444:C:A	47	100	0.77	0.04303
1:148913333:G:A	45	97.8	0.78	0.01071
1:148914227:A:G	48	89.6	0.77	0.10780000000000001
1:148915400:G:A	50	100	0.85	0.01961
1:148915537:G:A	48	97.9	0.79	0.07226
1:148917948:G:A	50	98	0.79	0.01362
1:148918473:G:C	45	93.3	0.72	0.03123
1:148918651:A:G	49	91.8	0.67	0.04067
1:148920066:C:T	50	96	0.82	0.0886
1:148920113:C:T	50	100	0.93	0.01725
1:148920130:G:T	50	98	0.84	0.01761
1:148922293:C:T	50	100	0.95	0.01652
1:148922940:G:C	47	85.1	0.93	0.3909
1:148922955:C:T	50	96	0.93	0.01416
1:148923599:A:G	49	95.9	0.8	0.07462
1:148923715:T:C	49	98	0.72	0.02542
1:148925839:G:A	50	100	0.94	0.1166
1:148926674:C:G	50	92	0.93	0.3324
1:148926786:C:G	50	96	0.94	0.2515
1:148927443:T:C	50	100	0.7	0.01089
1:148927598:C:T	50	96	0.86	0.06954
1:148927638:C:T	50	98	0.91	0.04866
1:148927668:A:T	50	100	0.93	0.1127
1:148929638:G:A	50	94	0.91	0.1151
1:148929985:G:C	49	93.9	0.76	0.03558
1:148930372:C:G	50	92	0.94	0.3974
1:148930495:C:T	50	98	0.95	0.1164
1:148931736:C:T	50	100	0.91	0.1344
1:148933081:G:T	50	100	0.93	0.05919
1:148933084:T:A	50	100	0.94	0.1184
1:148933778:A:G	50	96	0.8	0.01035
1:148933865:G:T	50	100	0.92	0.02705
1:148934318:T:A	50	92	0.93	0.3321
1:148934749:G:A	50	98	0.96	0.1169
1:148936923:C:T	50	100	0.92	0.02306
1:148937347:C:A	50	100	0.92	0.02342
1:148937788:G:A	49	100	0.92	0.02306
1:148937979:A:G	49	98	0.94	0.1342
1:148938548:T:C	50	100	0.95	0.05973
1:148938752:A:C	50	82	0.95	0.3985
1:148938795:A:T	50	86	0.95	0.3989
1:148939670:T:C	50	98	0.95	0.2531
1:148939834:A:C	50	100	0.96	0.1173
1:148940370:A:T	50	100	0.92	0.02306
1:148941544:T:G	47	89.4	0.94	0.1215
1:148942732:A:G	45	95.6	0.72	0.02197
1:148944768:G:C	50	100	0.95	0.1133
1:148944871:G:A	50	98	0.98	0.01943
1:148946169:T:C	50	100	0.98	0.06409
1:148947747:C:T	49	95.9	0.93	0.06826
1:148948674:T:G	50	100	0.92	0.02142
1:148948736:C:T	50	94	0.95	0.2613
1:148948997:C:T	50	98	0.92	0.171
1:148949927:A:G	49	100	0.97	0.1156
1:148950511:T:C	50	100	0.97	0.01598
1:148950641:G:A	50	98	0.75	0.05192
1:148950735:A:G	50	100	0.97	0.1216
1:148951347:G:A	46	97.8	0.61	0.01924
1:148951700:G:C	50	100	0.76	0.01707
1:148952269:C:A	47	97.9	0.95	0.2603
1:148952292:A:T	47	97.9	0.94	0.2596
1:148952616:G:C	50	100	0.92	0.1158
1:148953529:A:G	50	100	0.89	0.01398
1:148957664:C:T	49	100	0.85	0.01144
1:148958097:T:C	50	98	0.95	0.02124
1:148958852:A:G	50	96	0.96	0.3228
1:148961002:G:A	50	96	0.96	0.06935
1:148961186:T:C	50	100	0.92	0.02106
1:148962618:A:C	45	100	0.96	0.02088
1:148963030:C:G	50	100	0.95	0.02288
1:148963807:A:G	46	91.3	0.95	0.2613
1:148963913:C:T	50	96	0.93	0.3137
1:148963960:G:A	50	98	0.96	0.06972
1:148964049:C:T	49	100	0.93	0.02088
1:148964153:A:G	50	96	0.88	0.07044
1:148964202:C:T	50	98	0.81	0.02596
1:148966880:A:G	50	100	0.85	0.07099
1:148966908:G:A	50	100	0.92	0.01398
1:148967480:A:T	50	98	0.94	0.1347
1:148967531:T:C	50	100	0.99	0.02052
1:148967582:A:G	50	98	0.95	0.1245
1:148969136:C:T	50	100	0.99	0.0207
1:148969252:C:G	45	97.8	0.84	0.05265
1:148969719:T:G	50	100	0.99	0.02106
1:148969844:T:C	50	98	0.95	0.2484
1:148969896:G:A	50	100	0.97	0.1285
1:148969998:G:A	50	98	0.81	0.05138
1:148971275:A:C	50	100	0.96	0.1206
1:148971440:A:T	48	91.7	0.94	0.1358
1:148972321:C:T	50	94	0.91	0.1207
1:148972972:A:G	43	90.7	0.92	0.1501
1:148974881:A:G	38	86.8	0.73	0.1979
1:148975004:C:T	40	77.5	0.71	0.1318
1:148975311:G:A	47	93.6	0.92	0.13
1:148975319:C:T	47	93.6	0.91	0.1293
1:148975320:A:G	47	93.6	0.9	0.1293
1:148975325:T:C	47	93.6	0.91	0.1293
1:148975400:G:A	49	100	0.89	0.04212
1:148975717:T:G	50	98	0.9	0.03068
1:148975759:C:T	50	98	0.94	0.04539
1:148975804:T:C	50	98	0.98	0.01961
1:148976069:A:G	50	88	0.9	0.1997
1:148976078:T:G	50	98	0.95	0.04539
1:148976086:G:A	50	98	0.95	0.04521
1:148977966:G:A	50	98	0.94	0.1594
1:148980201:T:C	50	100	1	0.01888
1:148980449:A:G	50	100	0.96	0.06536
1:148980972:T:C	50	100	1	0.01961
1:148981188:T:A	50	100	0.98	0.02415
1:148982519:C:T	50	100	0.93	0.04521
1:148983234:A:G	50	100	1	0.01961
1:148985315:C:G	50	98	0.98	0.1293
1:148985650:G:A	50	100	0.98	0.04557
1:148986598:G:A	50	100	0.98	0.1296
1:148987094:C:G	50	100	0.99	0.04521
1:148988155:G:A	50	100	0.95	0.3637
1:148989709:A:C	50	100	1	0.01961
1:148989719:T:C	50	100	0.97	0.1928
1:148989777:G:A	50	100	0.99	0.04539
1:148989863:G:A	50	100	0.97	0.345
1:148990915:G:A	30	96.7	0.83	0.02397
1:148991424:G:A	50	98	1	0.01979
1:148991686:T:G	50	100	0.97	0.1472
1:148991773:A:G	50	96	0.94	0.06754
1:148992788:G:A	50	100	0.9	0.02233
1:148996421:G:A	50	100	0.82	0.01126
1:148996724:C:T	50	100	0.99	0.04557
1:148997002:A:G	50	100	1	0.01961
1:148997569:T:C	50	100	1	0.01961
1:148997744:G:A	49	95.9	0.93	0.1436
1:148997772:C:A	50	98	0.92	0.1015
1:148999283:A:C	50	94	0.93	0.11
1:148999380:T:G	50	100	0.97	0.05683
1:148999528:A:G	50	98	0.95	0.2075
1:148999815:C:T	50	98	0.76	0.01017
1:149000070:C:T	50	100	0.99	0.065
1:149000572:A:C	50	100	0.86	0.02088
1:149000683:T:C	50	100	0.97	0.05683
1:149001008:T:C	50	90	0.95	0.3684
1:149002034:T:A	49	98	0.9	0.01652
1:149002806:G:T	49	100	0.98	0.04557
1:149004396:A:T	49	98	0.86	0.1055
1:149004495:G:T	44	100	1	0.01961
1:149005501:G:A	50	100	0.99	0.06173
1:149006492:C:T	50	100	0.84	0.02397
1:149009633:G:A	49	98	1	0.01961
1:149009902:G:A	50	98	0.81	0.01289
1:149010168:T:G	50	98	0.98	0.06627
1:149010869:T:G	50	98	0.96	0.2068
1:149010945:G:A	47	89.4	0.93	0.175
1:149011145:T:C	50	100	0.98	0.04539
1:149013770:T:A	48	93.8	0.8	0.02778
1:149014739:T:C	48	97.9	0.94	0.1302
1:149014852:G:C	50	98	0.96	0.2062
1:149014988:A:G	50	96	0.96	0.2057
1:149015023:C:T	50	100	0.9	0.01525
1:149015342:T:A	50	96	0.94	0.04539
1:149015387:A:G	49	100	0.97	0.1663
1:149015546:G:A	50	100	0.98	0.04484
1:149015644:A:T	50	98	0.97	0.1659
1:149015952:C:G	50	100	1	0.01906
1:149016121:G:A	49	95.9	0.82	0.01325
1:149016639:C:T	49	98	1	0.01906
1:149016886:A:G	50	98	0.94	0.06481
1:149016930:C:A	50	100	0.87	0.07135
1:149018199:G:A	50	100	0.99	0.01707
1:149018291:A:G	50	100	1	0.01906
1:149019610:G:A	49	100	0.98	0.04394
1:149020400:C:A	45	97.8	0.98	0.06282
1:149020747:A:G	50	96	0.98	0.1249
1:149020872:A:G	50	100	0.96	0.01779
1:149020873:G:A	50	100	0.96	0.01816
1:149020879:A:C	50	100	0.98	0.01507
1:149021033:C:A	50	100	0.96	0.1224
1:149021116:C:T	46	100	0.97	0.1196
1:149021264:G:T	50	88	0.93	0.1302
1:149021272:C:T	50	90	0.95	0.1327
1:149021323:C:T	50	100	0.95	0.04267
1:149021338:G:A	50	100	0.92	0.04448
1:149021344:G:A	50	100	0.96	0.04303
1:149021353:G:A	49	100	0.96	0.06391
1:149021373:C:T	50	92	0.86	0.0541
1:149021526:C:T	50	86	0.83	0.1284
1:149021774:A:C	48	100	0.97	0.04484
1:149021777:T:G	47	100	0.95	0.04394
1:149022239:G:A	45	100	0.97	0.1135
1:149023562:C:T	39	97.4	0.96	0.4355
1:149023615:T:C	47	93.6	0.87	0.03976
1:149023934:T:G	48	97.9	0.96	0.2113
1:149024122:T:G	50	100	1	0.01924
1:149024158:T:C	50	92	0.94	0.06318
1:149024554:C:A	49	100	0.92	0.03341
1:149024723:G:C	50	100	0.91	0.08533
1:149025289:G:C	50	98	1	0.0167
1:149025302:C:T	50	100	1	0.0167
1:149025357:A:G	50	100	0.97	0.06645
1:149025719:T:G	49	98	0.97	0.07789
1:149026298:G:A	50	100	0.94	0.01507
1:149026739:G:A	49	93.9	0.68	0.01235
1:149026790:C:G	47	97.9	0.89	0.03486
1:149026926:G:C	50	100	1	0.01924
1:149026944:C:A	50	100	0.83	0.02669
1:149028192:G:A	50	100	1	0.01943
1:149028277:T:G	49	81.6	0.93	0.1837
1:149028322:G:A	50	98	0.84	0.05374
1:149028323:C:T	50	98	0.84	0.05483
1:149028631:A:G	48	95.8	0.97	0.06609
1:149028885:A:G	50	100	0.98	0.06572
1:149029551:C:T	50	100	1	0.01943
1:149029846:A:G	50	100	0.97	0.06627
1:149029862:A:G	50	96	0.86	0.03558
1:149029906:G:A	50	86	0.78	0.1948
1:149029915:C:T	50	82	0.77	0.2173
1:149029989:G:T	48	83.3	0.73	0.1391
1:149029991:A:T	49	98	0.72	0.02415
1:149029998:C:A	49	95.9	0.65	0.01144
1:149030004:C:T	49	95.9	0.82	0.01089
1:149030031:T:G	48	89.6	0.9	0.07807
1:149030046:G:A	50	94	0.86	0.106
1:149030092:G:T	50	94	0.89	0.1062
1:149030166:T:C	50	86	0.94	0.1759
1:149030824:A:G	50	100	0.97	0.04539
1:149031344:G:A	50	100	1	0.01961
1:149031644:G:A	44	97.7	0.78	0.02741
1:149031731:A:C	48	100	1	0.01979
1:149032025:A:G	50	100	0.98	0.01797
1:149032128:G:A	50	94	0.94	0.06736
1:149032194:G:A	50	100	0.99	0.04575
1:149032363:A:G	50	100	0.99	0.065
1:149032809:A:C	50	98	0.97	0.04775
1:149032889:A:T	49	93.9	0.9	0.2266
1:149032900:A:T	49	87.8	0.92	0.252
1:149032959:T:C	50	84	0.86	0.4403
1:149032973:G:A	50	96	0.79	0.01725
1:149033008:T:G	49	77.6	0.77	0.08315
1:149033215:T:G	50	100	0.94	0.01779
1:149033329:G:A	50	100	0.97	0.1641
1:149033667:T:C	50	100	0.99	0.04575
1:149033958:C:A	50	100	0.99	0.04575
1:149034152:T:C	50	100	0.99	0.04611
1:149034191:C:A	50	100	0.99	0.04666
1:149034665:T:G	50	94	0.91	0.1118
1:149034899:G:C	50	98	0.96	0.1643
1:149035007:T:A	50	100	0.94	0.04212
1:149035008:T:A	49	98	0.96	0.4479
1:149035497:A:C	50	100	1	0.01961
1:149035630:G:A	49	100	1	0.01961
1:149037228:G:A	50	100	0.99	0.01961
1:149037243:C:A	50	100	1	0.04611
1:149037297:C:G	50	100	1	0.04611
1:149037321:A:G	50	100	1	0.04593
1:149037470:T:G	49	98	0.91	0.1507
1:149037472:G:A	49	100	0.88	0.1521
1:149037691:A:T	50	100	1	0.01961
1:149038752:A:G	50	100	0.99	0.04575
1:149039634:C:G	50	100	0.93	0.02015
1:149039939:G:A	50	100	0.99	0.01961
1:149040338:T:G	50	100	1	0.06663
1:149040387:G:A	50	100	0.93	0.114
1:149040706:C:A	50	100	1	0.01961
1:149040721:T:C	50	100	0.99	0.04648
1:149040754:G:A	50	100	0.97	0.1438
1:149040852:T:C	50	100	1	0.06645
1:149040987:G:A	50	100	0.96	0.01979
1:149041167:C:T	50	100	0.92	0.01344
1:149041246:A:G	50	100	0.98	0.06209
1:149041328:C:T	50	100	1	0.01961
1:149041531:C:T	50	100	1	0.03776
1:149041580:C:T	50	100	0.98	0.04739
1:149041659:G:T	50	100	0.96	0.0207
1:149041802:G:T	50	100	0.92	0.01325
1:149042052:G:T	50	100	0.99	0.06627
1:149042937:G:T	48	97.9	0.82	0.1019
1:149043041:C:T	50	92	0.96	0.453
1:149043459:T:C	50	100	1	0.01943
1:149043741:A:T	50	100	0.88	0.01325
1:149043909:C:G	50	100	0.98	0.04484
1:149044056:G:A	50	100	0.98	0.1222
1:149044357:G:A	50	100	0.98	0.1215
1:149044403:T:G	49	95.9	0.96	0.04521
1:149044632:A:G	50	100	0.97	0.0659
1:149044682:T:G	50	100	1	0.01961
1:149044814:C:T	50	100	0.97	0.01307
1:149044850:G:A	50	100	0.89	0.01398
1:149044952:T:C	50	100	1	0.01979
1:149045143:C:A	50	100	0.97	0.1425
1:149045193:A:G	50	96	0.95	0.06645
1:149045263:C:T	50	86	0.92	0.1547
1:149045264:A:G	50	88	0.92	0.1558
1:149045305:T:C	50	100	1	0.02052
1:149045306:G:A	50	100	1	0.02052
1:149045544:G:T	50	100	0.86	0.01943
1:149045578:T:C	50	100	0.99	0.01888
1:149045579:A:G	50	100	1	0.01888
1:149045701:C:A	50	88	0.95	0.3646
1:149045729:C:A	50	90	0.71	0.03867
1:149045758:A:C	50	100	1	0.01888
1:149045779:G:A	50	98	0.84	0.02869
1:149045826:T:G	50	94	0.96	0.04593
1:149045831:A:G	49	95.9	0.65	0.03068
1:149046035:A:G	50	96	0.95	0.1213
1:149046042:A:G	49	89.8	0.91	0.08642
1:149046075:C:T	49	85.7	0.85	0.09114
1:149046110:G:A	50	90	0.91	0.1939
1:149046179:G:A	50	96	0.94	0.06264
1:149046199:C:T	49	75.5	0.87	0.08969
1:149046224:C:T	44	90.9	0.83	0.05174
1:149046225:C:G	44	95.5	0.89	0.01362
1:149046278:A:T	49	85.7	0.85	0.05773
1:149046285:C:T	50	80	0.68	0.06917
1:149046322:C:A	49	79.6	0.92	0.1349
1:149046357:C:T	48	83.3	0.7	0.1107
1:149046377:A:G	48	83.3	0.69	0.1636
1:149046547:G:A	50	84	0.78	0.04938
1:149046646:G:A	50	86	0.8	0.063
1:149046860:C:T	50	84	0.9	0.1029
1:149047652:G:T	50	94	0.92	0.1937
1:149048081:T:G	50	100	0.97	0.04793
1:149048097:G:A	50	100	0.93	0.04866
1:149048124:A:G	50	100	0.9	0.04902
1:149048131:C:G	50	100	0.91	0.08878
1:149048431:T:C	50	96	0.97	0.03903
1:149048460:G:T	50	100	0.98	0.04775
1:149048490:G:A	50	92	0.95	0.07117
1:149048745:T:C	50	100	0.88	0.05047
1:149048831:G:A	50	98	0.98	0.07099
1:149049216:T:C	50	100	0.82	0.02342
1:149049303:C:T	49	100	0.84	0.0886
1:149049474:A:T	50	98	0.97	0.04884
1:149049481:G:T	50	100	0.95	0.01852
1:149050336:T:G	48	89.6	0.81	0.07643
1:149050365:G:A	50	98	0.92	0.06391
1:149050528:T:A	50	98	0.65	0.01053
1:149050653:A:C	47	97.9	0.86	0.07298
1:149051038:G:A	25	100	0.93	0.01525
1:149051195:A:G	49	95.9	0.95	0.1253
1:149051261:A:G	50	100	0.93	0.04956
1:149051291:T:C	49	83.7	0.93	0.1494
1:149051296:T:C	50	98	0.93	0.04956
1:149051299:G:T	50	80	0.92	0.1496
1:149051395:T:A	50	92	0.73	0.05047
1:149051396:T:A	49	91.8	0.91	0.05192
1:149051629:G:A	50	100	0.93	0.02977
1:149052186:T:A	50	100	0.88	0.1
1:149052256:G:A	50	100	0.95	0.1026
1:149052581:G:A	50	90	0.88	0.1127
1:149052952:T:C	44	86.4	0.85	0.0935
1:149053123:T:A	39	100	0.61	0.02796
1:149053622:A:G	47	95.7	0.89	0.1218
1:149053645:C:T	47	95.7	0.74	0.0158
1:149053648:T:C	47	95.7	0.81	0.01398
1:149053669:T:C	47	95.7	0.76	0.01634
1:149054881:G:C	50	98	0.93	0.04847
1:149055165:G:A	50	100	0.96	0.05029
1:149055494:G:C	50	100	0.94	0.04866
1:149055583:C:G	50	84	0.94	0.4592
1:149055595:A:T	50	98	0.93	0.4355
1:149055641:C:A	50	96	0.94	0.01561
1:149055645:G:C	50	96	0.94	0.01616
1:149055857:C:T	50	94	0.86	0.04357
1:149055882:A:G	50	100	0.96	0.04975
1:149055884:C:G	50	100	0.9	0.04611
1:149055986:G:C	50	78	0.94	0.4621
1:149056135:G:C	50	96	0.95	0.05537
1:149056148:C:T	50	100	0.94	0.04847
1:149056173:A:C	49	93.9	0.92	0.1242
1:149061858:G:A	37	91.9	0.8	0.03613
1:149062099:A:T	49	98	0.94	0.04611
1:149062608:T:C	47	93.6	0.92	0.1948
1:149062643:G:A	50	100	0.95	0.04702
1:149062651:G:C	49	95.9	0.79	0.06009
1:149062952:G:T	50	98	0.96	0.3273
1:149063000:T:C	50	100	0.87	0.01961
1:149063041:T:G	47	95.7	0.95	0.05084
1:149063042:T:C	48	97.9	0.92	0.0285
1:149063067:A:T	50	90	0.95	0.4684
1:149063076:A:G	50	94	0.99	0.05029
1:149063206:C:T	48	85.4	0.96	0.4753
1:149064023:C:G	46	95.7	0.87	0.01797
1:149064054:T:A	46	78.3	0.97	0.35
1:149064523:C:T	49	75.5	0.86	0.1106
1:149064524:C:T	50	96	0.71	0.03123
1:149064541:A:T	50	94	0.95	0.04593
1:149064562:A:G	50	92	0.94	0.04575
1:149064958:G:A	50	98	0.94	0.04829
1:149064967:G:C	50	98	0.94	0.04829
1:149065544:T:C	50	98	0.99	0.05029
1:149067304:G:A	49	77.6	0.91	0.4619
1:149067713:C:T	50	100	0.76	0.01144
1:149067969:T:C	48	93.8	0.91	0.1287
1:149068222:C:T	49	91.8	1	0.04956
1:149068226:T:C	49	79.6	1	0.09568
1:149068365:C:T	50	100	0.93	0.01434
1:149068404:T:A	50	100	0.9	0.3339
1:149068467:G:T	49	95.9	0.94	0.1155
1:149068673:C:A	46	97.8	0.99	0.04884
1:149068761:C:T	46	100	1	0.04648
1:149068886:C:T	50	86	0.96	0.3341
1:149069214:T:G	49	100	1	0.09659
1:149069402:T:A	50	96	0.97	0.1305
1:149069781:G:T	50	100	0.98	0.04666
1:149069961:C:T	42	100	0.93	0.1336
1:149070096:G:A	49	100	1	0.04648
1:149070146:C:A	49	98	0.73	0.02052
1:149070205:T:C	50	100	0.99	0.04956
1:149070535:G:A	49	89.8	0.98	0.04593
1:149070626:T:G	49	93.9	1	0.04593
1:149070763:G:C	50	100	1	0.04648
1:149070888:C:T	50	94	0.98	0.2101
1:149070905:G:T	50	100	0.99	0.04993
1:149071307:C:G	50	98	0.97	0.4573
1:149071401:T:C	50	100	0.98	0.3466
1:149071477:C:A	49	79.6	0.94	0.0846
1:149071478:A:T	49	79.6	0.93	0.08569
1:149071526:G:C	50	96	0.95	0.1302
1:149071659:C:T	49	87.8	0.94	0.4733
1:149071859:C:T	50	100	1	0.04666
1:149071953:G:A	50	98	0.96	0.1253
1:149071966:T:A	50	100	1	0.04648
1:149071996:C:A	50	100	0.69	0.02378
1:149072036:A:C	41	85.4	0.98	0.2297
1:149072287:G:A	50	100	1	0.03486
1:149072472:T:C	50	100	1	0.0984
1:149072533:A:C	50	96	0.99	0.01561
1:149072587:T:G	50	98	0.97	0.2066
1:149073252:T:C	50	100	0.79	0.01834
1:149073319:G:T	50	96	0.99	0.09768
1:149073428:G:C	46	91.3	0.96	0.1062
1:149073788:C:G	49	81.6	0.79	0.04012
1:149073857:A:G	46	93.5	0.98	0.05084
1:149073894:C:T	47	95.7	0.93	0.4602
1:149074083:G:A	50	98	0.88	0.1049
1:149074085:A:G	50	98	0.94	0.169
1:149074312:C:T	50	98	1	0.04811
1:149074324:T:A	50	98	1	0.09858
1:149074854:C:A	50	100	1	0.05029
1:149074968:C:T	49	100	1	0.0512
1:149075662:G:C	50	84	0.61	0.05755
1:149075688:C:A	50	100	0.84	0.01344
1:149075776:T:C	49	100	0.89	0.08061
1:149075807:A:C	49	98	1	0.0472
1:149076005:C:T	50	100	1	0.05084
1:149076102:A:G	50	98	0.96	0.01707
1:149076287:G:T	50	100	1	0.09786
1:149076319:G:T	50	96	0.97	0.4359
1:149076423:C:T	50	100	1	0.04993
1:149076776:C:G	50	100	1	0.09768
1:149077737:C:A	50	98	0.96	0.04866
1:149077786:C:A	50	98	0.78	0.01652
1:149077948:G:A	49	100	0.87	0.01543
1:149077959:G:T	50	96	0.77	0.03849
1:149078230:T:G	49	100	1	0.05156
1:149078499:T:C	41	95.1	0.97	0.04739
1:149078592:T:C	41	90.2	0.94	0.1342
1:149078741:T:C	50	100	0.87	0.0216
1:149078802:G:A	50	90	0.98	0.4366
1:149078922:T:C	50	100	1	0.03686
1:149079260:G:T	50	98	0.98	0.04775
1:149079303:T:C	50	94	1	0.1002
1:149079370:G:C	50	94	0.98	0.1647
1:149079496:G:A	50	96	0.98	0.3455
1:149079522:C:T	50	100	0.99	0.04739
1:149079741:A:G	50	92	0.98	0.2041
1:149079759:G:T	50	90	0.98	0.2358
1:149080102:A:G	49	95.9	0.81	0.0374
1:149080142:A:G	49	100	0.98	0.04575
1:149080235:G:T	48	81.2	0.9	0.4263
1:149080503:G:A	50	96	0.91	0.1605
1:149081407:G:A	50	98	0.87	0.0472
1:149081451:G:A	48	91.7	0.99	0.4285
1:149081509:C:G	50	100	0.93	0.08951
1:149081653:A:T	50	98	0.99	0.4268
1:149081824:C:A	42	76.2	0.88	0.1841
1:149082016:A:T	50	96	0.94	0.2057
1:149083728:G:A	50	98	0.99	0.03032
1:149084140:C:G	50	100	0.97	0.04739
1:149084243:A:G	50	98	0.99	0.04067
1:149084371:G:A	49	98	0.93	0.09967
1:149084410:A:G	50	98	0.96	0.02923
1:149084442:A:T	49	95.9	0.94	0.1465
1:149085330:T:C	50	96	0.92	0.2106
1:149085554:G:A	50	96	0.83	0.05719
1:149085755:A:T	50	90	0.96	0.09768
1:149086021:T:C	48	100	1	0.04866
1:149086169:T:C	49	100	0.92	0.03722
1:149086204:C:A	48	95.8	0.95	0.1273
1:149086467:A:G	49	100	0.99	0.04993
1:149086497:T:A	50	100	1	0.04866
1:149086663:T:C	50	98	0.99	0.03032
1:149086997:T:C	50	98	0.98	0.128
1:149087033:G:A	50	100	1	0.04884
1:149087223:G:T	50	98	0.99	0.4176
1:149087332:T:C	50	100	0.69	0.04103
1:149087769:C:T	49	93.9	0.97	0.0492
1:149087916:G:T	46	87	0.76	0.03195
1:149088180:G:T	50	98	0.94	0.04049
1:149088440:T:C	50	100	0.95	0.03304
1:149088620:A:C	50	100	0.63	0.01107
1:149088699:A:G	50	98	0.91	0.02905
1:149088904:A:C	49	100	1	0.04866
1:149089133:G:A	50	100	0.92	0.01688
1:149089150:C:T	50	100	1	0.04866
1:149089693:G:A	50	98	0.95	0.0443
1:149090286:G:A	50	100	0.67	0.0118
1:149090458:T:C	50	100	0.99	0.425
1:149090643:C:G	50	100	1	0.04884
1:149090888:T:C	41	97.6	1	0.04902
1:149091283:A:C	50	98	0.93	0.1365
1:149092214:C:T	49	98	0.91	0.1104
1:149092557:G:A	48	100	0.96	0.07099
1:149093011:A:G	50	98	0.99	0.4254
1:149093861:G:A	43	97.7	1	0.04884
1:149093863:C:A	41	95.1	1	0.1
1:149093997:C:T	50	98	0.96	0.04811
1:149095635:A:C	50	98	0.97	0.04085
1:149096996:A:C	50	100	1	0.04993
1:149097004:A:G	50	98	0.99	0.04956
1:149097154:A:C	50	100	0.94	0.03867
1:149097443:A:T	50	100	1	0.1022
1:149097700:A:C	49	98	0.94	0.01561
1:149098268:C:T	50	100	0.99	0.04956
1:149099606:T:C	50	100	0.99	0.4719
1:149099819:C:T	50	100	1	0.04993
1:149100092:C:T	49	100	1	0.05011
1:149100343:G:A	32	90.6	0.98	0.04956
1:149100925:C:T	50	98	0.99	0.1609
1:149101339:G:T	49	100	0.98	0.07008
1:149101585:C:T	49	100	1	0.04938
1:149101998:G:A	44	90.9	0.98	0.3313
1:149102194:G:A	41	87.8	1	0.04902
1:149102224:C:T	39	94.9	0.93	0.1574
1:149102484:G:A	50	100	1	0.05011
1:149102771:G:A	50	98	0.92	0.01979
1:149102863:G:C	50	96	0.78	0.05919
1:149103010:G:A	49	100	0.99	0.03722
1:149103066:G:A	49	100	1	0.04956
1:149103173:T:C	50	96	0.99	0.04793
1:149103290:G:A	50	100	0.96	0.0492
1:149103314:G:C	49	100	1	0.0492
1:149103346:C:G	49	98	1	0.0492
1:149103446:T:A	49	93.9	0.99	0.4452
1:149103581:G:A	50	96	0.98	0.1255
1:149103988:G:A	47	97.9	1	0.1002
1:149104646:G:A	48	100	1	0.04993
1:149104694:C:T	49	81.6	0.95	0.4639
1:149104776:G:A	50	100	1	0.0492
1:149104908:A:T	50	100	0.98	0.1305
1:149105296:G:A	50	100	1	0.04993
1:149105354:A:G	50	96	0.97	0.2743
1:149105363:G:C	48	87.5	0.99	0.1006
1:149105366:A:G	50	90	0.99	0.3571
1:149105418:G:A	50	92	0.96	0.04993
1:149105470:A:G	49	91.8	0.88	0.1077
1:149105475:G:A	50	100	0.99	0.04938
1:149106174:C:T	49	85.7	0.96	0.411
1:149106265:G:A	50	98	0.99	0.05011
1:149106269:T:G	50	88	0.99	0.4524
1:149108202:G:A	50	100	0.99	0.04902
1:149108898:T:C	50	96	0.8	0.03395
1:149108899:T:C	50	96	0.94	0.01997
1:149108981:T:C	48	97.9	0.9	0.0463
1:149109177:T:C	39	94.9	0.97	0.05156
1:149109668:T:G	50	100	0.6	0.01616
1:149110636:C:G	50	98	0.95	0.1049
1:149110881:C:G	50	98	0.83	0.01834
1:149111030:G:C	50	100	0.98	0.04884
1:149111089:G:A	50	100	0.98	0.04884
1:149111090:A:C	50	100	0.98	0.04884
1:149111156:A:G	50	100	0.87	0.01688
1:149111632:C:T	50	100	0.98	0.04884
1:149111833:C:T	50	98	0.98	0.05211
1:149113183:G:A	50	100	0.95	0.04993
1:149113726:G:T	50	100	0.97	0.1118
1:149113796:C:T	50	98	0.75	0.03286
1:149113856:G:A	49	100	0.9	0.04503
1:149114583:C:T	49	100	0.98	0.05011
1:149115210:T:A	50	98	0.95	0.02941
1:149117428:G:A	50	100	0.98	0.05592
1:149119097:C:T	50	100	0.72	0.01162
1:149119098:A:G	50	100	0.72	0.01162
1:149120330:T:C	36	91.7	0.97	0.05138
1:149120412:C:T	44	97.7	0.92	0.01652
1:149120429:C:A	46	97.8	0.95	0.05211
1:149120598:C:A	50	100	0.98	0.05047
1:149120838:T:C	48	97.9	0.92	0.02977
1:149121256:T:G	50	100	0.95	0.04938
1:149122040:G:T	50	96	0.87	0.065
1:149122407:C:A	50	100	0.71	0.02832
1:149122435:C:T	50	100	1	0.05047
1:149122524:G:A	50	96	0.98	0.4546
1:149122618:A:G	50	100	0.96	0.2004
1:149122692:C:A	44	93.2	0.75	0.01525
1:149122813:C:T	49	98	0.98	0.1318
1:149123027:C:T	50	100	0.99	0.05029
1:149123811:T:C	50	100	0.97	0.1314
1:149124057:G:C	50	100	0.97	0.138
1:149124237:T:G	50	82	0.91	0.09495
1:149124586:A:T	50	98	0.99	0.04975
1:149125501:A:T	48	97.9	0.83	0.02959
1:149125664:T:A	48	100	1	0.05084
1:149126074:C:A	50	98	0.99	0.05029
1:149126149:A:G	50	100	0.98	0.05156
1:149126282:G:A	50	94	0.98	0.05428
1:149126389:A:G	50	100	0.96	0.05192
1:149126460:G:C	50	98	0.98	0.05047
1:149126648:G:A	50	98	0.99	0.05011
1:149126725:C:T	49	91.8	0.84	0.05628
1:149126934:A:G	47	85.1	0.84	0.08551
1:149127444:C:A	50	100	0.84	0.01362
1:149127839:C:T	50	98	0.98	0.4517
1:149127887:G:A	50	100	0.98	0.05047
1:149128869:T:C	50	98	0.77	0.01471
1:149129604:C:A	50	96	0.97	0.04993
1:149130566:A:C	50	94	0.9	0.0561
1:149130601:A:G	50	96	0.85	0.02959
1:149130928:G:A	50	100	0.87	0.0207
1:149131712:G:A	50	94	0.98	0.4575
1:149131905:C:T	50	96	0.99	0.04975
1:149132030:A:G	50	98	0.99	0.05047
1:149134033:T:A	50	100	0.94	0.1055
1:149134175:T:C	49	91.8	0.93	0.4693
1:149134424:C:A	50	100	1	0.03885
1:149135347:C:T	50	96	0.95	0.1309
1:149135365:C:T	50	100	0.97	0.01943
1:149135549:G:T	50	100	0.92	0.01525
1:149135568:C:T	50	98	1	0.05084
1:149135905:C:A	49	98	1	0.05047
1:149136930:A:C	49	100	0.9	0.1058
1:149137444:G:A	47	97.9	1	0.05011
1:149137523:C:A	41	85.4	0.98	0.4503
1:149137546:G:C	48	93.8	0.98	0.03958
1:149137635:A:T	49	98	0.96	0.1044
1:149137820:A:G	48	79.2	0.97	0.4592
1:149137822:G:A	49	100	0.95	0.03994
1:149138062:A:G	42	95.2	0.97	0.1302
1:149138404:G:A	50	98	1	0.05011
1:149138529:A:C	50	94	0.81	0.05029
1:149139311:A:G	43	100	0.92	0.02015
1:149139347:A:C	44	97.7	1	0.05047
1:149140041:A:C	48	97.9	0.9	0.03813
1:149140744:C:T	48	95.8	0.81	0.01834
1:149141435:G:C	49	98	0.89	0.1236
1:149142143:C:T	50	96	0.99	0.05229
1:149142478:A:G	50	98	0.96	0.10780000000000001
1:149142727:T:C	29	93.1	0.96	0.1291
1:149143142:G:C	50	100	0.94	0.1077
1:149143603:C:T	48	100	0.94	0.03831
1:149143630:G:A	50	98	0.95	0.158
1:149143957:T:C	50	96	0.91	0.1089
1:149144278:A:G	50	98	0.95	0.04049
1:149144781:G:C	49	91.8	0.92	0.1265
1:149144836:G:C	50	96	0.83	0.01561
1:149144842:G:A	44	84.1	0.74	0.01525
1:149145585:G:A	36	100	0.92	0.05011
1:149146080:G:A	48	97.9	1	0.05047
1:149146623:G:A	50	92	0.97	0.4521
1:149146773:G:A	48	95.8	0.75	0.05664
1:149147111:C:A	50	96	0.91	0.1278
1:149147137:A:G	50	94	0.9	0.06354
1:149147366:C:T	50	98	0.88	0.0207
1:149147514:C:A	50	94	0.69	0.01416
1:149147827:A:G	50	78	0.97	0.1002
1:149147890:C:G	50	100	0.83	0.02288
1:149148022:A:T	50	100	0.98	0.05846
1:149148272:C:T	50	96	0.91	0.1282
1:149148326:G:C	50	94	0.96	0.4446
1:149148509:G:A	50	100	0.85	0.01888
1:149148523:C:T	50	96	0.91	0.01779
1:149149853:T:C	50	98	1	0.05029
1:149150020:G:A	50	100	0.92	0.03922
1:149150124:G:A	50	100	0.89	0.1523
1:149150134:C:T	50	96	0.67	0.01779
1:149150238:G:T	49	89.8	0.98	0.435
1:149150686:G:A	44	97.7	0.93	0.1035
1:149152352:A:C	49	93.9	0.93	0.04884
1:149152386:C:G	48	95.8	0.88	0.04339
1:149152428:T:G	50	98	0.96	0.1075
1:149152935:T:A	50	98	0.87	0.01489
1:149153245:C:A	50	100	0.82	0.06572
1:149154116:G:T	49	98	0.9	0.1249
1:149154776:T:C	49	93.9	0.88	0.1525
1:149155957:G:A	49	95.9	0.95	0.03849
1:149156358:G:C	50	98	0.93	0.1995
1:149156482:A:T	49	98	0.92	0.1992
1:149156926:C:T	48	100	0.68	0.02124
1:149157000:T:C	40	95	1	0.04956
1:149157054:G:C	44	88.6	0.9	0.05029
1:149157215:G:A	48	100	0.91	0.1066
1:149157242:G:A	50	94	0.99	0.04248
1:149157244:A:G	50	96	0.95	0.03849
1:149157363:C:T	50	98	0.99	0.05065
1:149157392:A:G	49	98	1	0.05011
1:149157527:C:T	50	98	0.93	0.03722
1:149158020:G:C	50	100	0.84	0.02487
1:149158165:C:T	48	91.7	0.94	0.4568
1:149158235:A:C	50	98	0.95	0.03849
1:149159335:T:A	49	98	0.88	0.06137
1:149159942:G:A	50	98	0.91	0.01816
1:149160066:C:T	50	100	0.88	0.1538
1:149160429:C:T	50	100	0.77	0.02487
1:149160462:T:C	50	98	1	0.05029
1:149160935:G:A	47	85.1	0.92	0.4385
1:149162256:T:C	43	90.7	0.82	0.1917
1:149162787:G:A	50	94	0.94	0.1489
1:149162900:G:A	50	100	0.82	0.02033
1:149162929:C:T	50	98	0.99	0.0492
1:149162955:A:C	50	100	0.96	0.03849
1:149162961:G:A	50	96	0.98	0.04847
1:149163010:C:G	50	96	0.94	0.05229
1:149163218:C:G	47	91.5	0.94	0.435
1:149163693:C:T	50	98	0.84	0.01507
1:149163767:G:T	50	100	0.66	0.01543
1:149164551:G:A	50	98	0.99	0.04975
1:149164797:A:C	47	91.5	0.96	0.03922
1:149164936:T:C	50	98	0.99	0.04956
1:149166043:C:G	50	100	0.96	0.01652
1:149166092:A:G	47	91.5	0.84	0.0443
1:149166457:G:A	50	100	0.92	0.09949
1:149167176:A:G	46	95.7	0.98	0.05011
1:149167664:G:A	50	98	0.92	0.1033
1:149167768:G:A	49	98	0.88	0.0719
1:149168159:A:G	39	89.7	0.79	0.07807
1:149168463:A:C	50	96	0.96	0.04993
1:149170156:G:T	49	89.8	0.98	0.08896
1:149170347:C:T	50	98	0.85	0.01924
1:149170351:G:A	50	100	0.84	0.01997
1:149171114:G:A	34	94.1	0.77	0.02687
1:149171807:T:C	50	100	0.65	0.01797
1:149172056:A:G	50	98	0.68	0.01688
1:149172257:A:T	50	94	0.96	0.08733
1:149172616:T:C	49	100	0.96	0.04866
1:149172832:G:A	50	100	0.96	0.03794
1:149172877:C:A	49	81.6	0.89	0.4232
1:149173937:C:T	49	98	0.85	0.01961
1:149175855:G:A	50	82	0.64	0.02959
1:149175922:G:A	49	100	0.93	0.04412
1:149176067:G:C	50	92	0.94	0.04938
1:149176304:T:C	50	94	0.96	0.09786
1:149176847:T:C	50	94	0.88	0.05011
1:149176975:C:A	48	95.8	0.98	0.04648
1:149177005:G:C	49	93.9	0.98	0.04339
1:149177016:G:A	49	91.8	0.97	0.142
1:149177165:A:G	48	79.2	0.92	0.1877
1:149177691:T:C	50	100	0.89	0.01779
1:149179572:A:T	50	96	0.74	0.0423
1:149181601:T:C	50	100	0.95	0.03686
1:149181719:A:G	50	92	0.65	0.04666
1:149181796:A:G	50	94	0.86	0.1151
1:149182218:A:T	50	98	0.98	0.04866
1:149182262:A:G	50	94	0.93	0.04648
1:149182648:T:G	50	100	0.99	0.04847
1:149182840:C:T	46	95.7	0.85	0.1156
1:149183004:C:T	50	96	0.94	0.1883
1:149183150:C:T	50	100	0.99	0.04811
1:149183451:G:A	48	97.9	0.94	0.03649
1:149183799:T:C	50	92	0.75	0.09695
1:149183886:T:C	50	92	0.61	0.02869
1:149184947:A:C	50	98	0.66	0.01779
1:149185614:C:T	49	95.9	0.77	0.06772
1:149185839:C:G	50	100	0.79	0.01797
1:149185949:T:C	50	100	0.99	0.0374
1:149187026:C:A	50	98	0.89	0.03613
1:149187048:A:C	50	98	0.89	0.03522
1:149187968:T:C	50	98	0.95	0.0955
1:149187986:T:G	50	92	0.96	0.04521
1:149188159:G:A	50	96	0.99	0.04702
1:149190401:T:C	50	94	0.93	0.04684
1:149191058:T:G	49	87.8	0.64	0.04049
1:149191368:T:C	49	98	0.87	0.03522
1:149194285:G:A	43	97.7	0.86	0.03649
1:149194357:C:A	43	83.7	0.89	0.4401
1:149194615:A:G	50	100	0.96	0.04811
1:149194782:G:A	48	89.6	0.93	0.4299
1:149194895:T:C	49	100	0.92	0.04866
1:149194928:G:C	50	100	0.91	0.1244
1:149194988:G:A	50	100	0.9	0.1209
1:149195019:C:T	50	98	0.72	0.06681
1:149195165:T:C	50	92	0.86	0.4127
1:149195238:G:A	50	92	0.86	0.1756
1:149196222:C:T	50	96	0.92	0.04593
1:149196506:C:T	50	96	0.66	0.02033
1:149196594:G:T	50	98	0.8	0.01398
1:149196733:A:G	50	98	0.78	0.01507
1:149196764:G:C	50	96	0.63	0.01434
1:149197754:T:C	50	88	0.88	0.4236
1:149198315:G:A	50	100	0.7	0.0167
1:149198410:G:A	50	98	0.73	0.05792
1:149198436:G:C	50	98	0.88	0.1224
1:149199233:G:A	42	85.7	0.71	0.03776
1:149199751:T:A	50	90	0.66	0.03141
1:149199972:G:A	50	98	0.87	0.04503
1:149200019:T:G	50	84	0.65	0.1541
1:149201136:T:A	50	96	0.7	0.01543
1:149203364:G:T	50	96	0.73	0.04012
1:149204040:T:C	48	100	0.86	0.04684
1:149204041:A:C	48	100	0.84	0.09568
1:149206410:C:T	49	100	0.73	0.02923
1:149206503:C:T	49	77.6	0.79	0.04739
1:149206551:G:C	50	96	0.8	0.1703
1:149206585:G:A	50	100	0.8	0.09695
1:149206859:C:T	50	100	0.86	0.04575
1:149221767:C:T	50	94	0.82	0.01107
1:149221875:A:G	49	93.9	0.7	0.03704
1:149225208:C:G	50	98	0.68	0.01216
1:149227492:A:T	50	86	0.76	0.01271
1:149227509:T:C	50	88	0.72	0.01216
1:149231161:G:T	50	96	0.79	0.01471
1:149231169:G:T	49	93.9	0.73	0.08969
1:149231195:G:A	48	91.7	0.7	0.08279
1:149231249:C:T	46	95.7	0.68	0.01235
1:149237183:C:T	40	82.5	0.66	0.08479
1:149237203:C:G	49	98	0.62	0.01688
1:149237451:A:G	32	84.4	0.76	0.106
1:149237679:C:A	50	100	0.68	0.02923
1:149237884:T:C	50	96	0.81	0.1122
1:149237961:T:C	50	98	0.62	0.01779
1:149237967:A:C	50	96	0.81	0.08914
1:149272854:C:T	47	95.7	0.6	0.01471
1:149273189:T:C	49	100	0.61	0.01289
1:149309355:G:A	49	95.9	0.63	0.0532
1:149365412:A:C	50	94	0.9	0.08261
1:149365556:G:A	50	88	0.62	0.1494
1:149365950:C:T	50	98	0.72	0.02923
1:149366215:T:C	50	90	0.9	0.128
1:149366227:C:G	49	89.8	0.87	0.1271
1:149366446:A:G	50	92	0.61	0.13
1:149367382:C:G	50	76	0.75	0.1193
1:149368059:G:A	31	80.6	0.81	0.1084
1:149369213:A:G	50	98	0.77	0.0207
1:149369670:A:T	50	90	0.8	0.1008
1:149370530:C:G	49	100	0.83	0.0167
1:149370705:C:T	50	98	0.77	0.01997
1:149371702:G:A	50	98	0.68	0.01761
1:149371726:G:A	50	98	0.69	0.01852
1:149373615:T:C	50	84	0.92	0.1436
1:149376508:A:C	43	97.7	0.9	0.01507
1:149378323:G:A	49	98	0.94	0.02124
1:149380869:C:G	49	83.7	0.7	0.02596
1:149381147:G:A	48	100	0.62	0.0118
1:149381755:G:A	48	97.9	0.94	0.04412
1:149382710:A:T	50	88	0.96	0.1639
1:149382990:G:A	48	100	0.97	0.04285
1:149383212:G:A	50	98	0.71	0.02179
1:149383242:G:C	50	98	0.98	0.05792
1:149384943:T:C	49	91.8	0.98	0.1501
1:149386267:C:G	50	98	0.97	0.05919
1:149387478:G:A	50	100	0.98	0.0374
1:149389026:C:G	50	100	0.98	0.02578
1:149389217:C:T	50	96	0.99	0.05864
1:149390838:C:A	50	88	0.98	0.1618
1:149390858:G:T	50	100	0.99	0.04611
1:149390859:C:T	50	100	0.99	0.04611
1:149393466:C:T	49	83.7	0.98	0.1525
1:149393824:A:T	46	100	0.68	0.04049
1:149395855:G:A	48	97.9	0.84	0.04394
1:149398307:T:G	50	92	0.97	0.05719
1:149399710:C:T	45	100	1	0.04503
1:149399910:A:T	48	87.5	0.71	0.06137
1:149400141:T:A	50	92	0.62	0.01906
1:149404456:T:C	50	100	0.77	0.02033
1:149406782:T:G	49	95.9	0.7	0.1291
1:149407039:T:C	50	92	0.95	0.1658
1:149408475:A:C	49	100	0.71	0.01816
1:149409531:T:C	45	75.6	0.97	0.1498
1:149410120:A:C	27	81.5	0.68	0.04158
1:149410334:G:C	50	98	0.81	0.0285
1:149411359:C:T	50	100	1	0.04557
1:149414567:A:G	50	98	0.67	0.01616
1:149415849:T:C	50	100	0.99	0.04666
1:149415996:G:A	50	92	0.99	0.1641
1:149417653:A:G	49	100	1	0.01943
1:149423494:T:G	49	100	0.68	0.02288
1:149423619:A:G	47	76.6	0.98	0.1643
1:149424031:C:T	50	100	1	0.01325
1:149424393:T:G	50	94	0.93	0.05701
1:149425220:A:T	50	98	0.62	0.02505
1:149425604:G:A	50	100	1	0.01924
1:149426725:T:A	47	87.2	0.73	0.26
1:149427763:C:T	31	93.5	1	0.04448
1:149428989:T:G	50	98	0.64	0.01344
1:149429085:G:C	48	100	0.93	0.04557
1:149429414:G:C	50	96	0.95	0.0463
1:149429813:G:T	50	96	0.92	0.05047
1:149430259:T:C	48	100	0.96	0.01906
1:149430492:A:G	49	75.5	0.92	0.1601
1:149430687:G:T	50	100	0.69	0.01906
1:149433840:C:T	50	100	0.77	0.01271
1:149434322:T:C	50	98	0.77	0.02088
1:149436933:G:T	46	100	0.95	0.04539
1:149437997:T:A	49	91.8	0.79	0.07771
1:149441953:G:A	48	100	0.94	0.04648
1:149443817:A:G	45	100	1	0.04539
1:149444545:C:A	50	88	0.73	0.1924
1:149444893:A:T	50	98	0.69	0.01543
1:149444964:A:G	50	98	0.84	0.03922
1:149445897:G:A	42	100	1	0.04593
1:149446583:A:G	50	98	0.99	0.1685
1:149446722:T:G	43	93	0.72	0.05211
1:149449637:A:G	50	100	1	0.01943
1:149449773:T:G	50	94	0.72	0.02778
1:149449979:T:G	46	97.8	0.98	0.08243
1:149453383:G:A	50	98	0.98	0.09223
1:149454396:A:G	43	95.3	0.97	0.09078
1:149454513:A:G	50	100	1	0.04593
1:149456335:C:G	49	100	0.99	0.01943
1:149456346:G:A	49	98	0.63	0.02578
1:149457731:C:T	50	100	0.86	0.01253
1:149459526:G:A	35	100	0.93	0.01307
1:149460505:A:G	50	90	0.9	0.06354
1:149460810:G:A	49	95.9	0.97	0.06245
1:149460913:T:C	45	86.7	0.72	0.03322
1:149461083:T:C	50	100	0.97	0.05392
1:149461247:C:T	50	94	0.7	0.03994
1:149461343:A:T	50	100	1	0.01961
1:149461763:A:T	50	100	1	0.04466
1:149461796:T:G	50	100	1	0.04466
1:149461819:C:T	50	92	0.7	0.04176
1:149462106:G:A	50	100	1	0.04521
1:149463400:C:T	50	98	0.99	0.09078
1:149466274:G:A	50	100	0.96	0.04139
1:149468624:G:A	50	96	0.93	0.04303
1:149468687:T:A	49	98	0.94	0.02814
1:149468963:T:C	50	100	0.77	0.04448
1:149471417:C:T	47	80.9	0.97	0.1596
1:149473361:G:A	47	100	1	0.01924
1:149477176:G:A	49	98	0.76	0.02596
1:149478061:G:A	50	100	1	0.04575
1:149478167:A:G	50	100	0.99	0.05719
1:149479489:C:T	50	100	0.9	0.01924
1:149479999:A:T	50	100	0.84	0.04684
1:149481133:G:A	49	93.9	0.7	0.07135
1:149481159:C:T	43	95.3	0.86	0.07789
1:149481779:T:G	50	100	0.94	0.04466
1:149484876:G:A	44	79.5	0.74	0.01035
1:149485025:G:A	49	83.7	0.73	0.2731
1:149486481:C:T	50	96	0.8	0.1213
1:149486826:G:A	50	100	0.98	0.08951
1:149487339:C:G	50	100	0.96	0.05737
1:149487460:C:T	50	100	0.98	0.04375
1:149487661:A:G	50	100	0.99	0.08896
1:149487723:G:C	50	100	0.93	0.05719
1:149487832:G:A	46	93.5	0.67	0.03849
1:149487838:C:G	49	87.8	0.98	0.08842
1:149487894:C:T	48	83.3	0.96	0.1503
1:149487905:C:G	50	94	0.94	0.04866
1:149554008:T:C	42	100	0.8	0.02233
1:149554239:T:C	50	100	0.99	0.04357
1:149554250:A:T	50	100	0.95	0.01779
1:149554263:C:A	50	96	0.69	0.01779
1:149554310:T:A	50	100	0.98	0.04267
1:149554406:C:T	50	100	0.98	0.04375
1:149554554:G:T	50	98	0.87	0.02651
1:149554594:C:G	50	100	0.97	0.08987
1:149554661:T:G	50	100	0.99	0.05646
1:149554808:A:T	50	100	0.98	0.04339
1:149555004:C:G	50	100	0.89	0.04248
1:149555100:C:T	50	98	0.99	0.01325
1:149556321:G:T	50	100	0.95	0.01725
1:149556396:A:G	50	94	0.78	0.07825
1:149556434:C:G	50	100	0.98	0.05447
1:149556618:C:G	49	95.9	0.95	0.07353
1:149556850:G:A	46	89.1	0.96	0.0915
1:149556854:C:G	48	100	0.65	0.01943
1:149556944:G:A	50	100	0.97	0.04158
1:149557413:G:T	48	100	0.72	0.01053
1:149557430:A:G	42	92.9	0.97	0.08969
1:149557457:C:T	46	100	0.99	0.0118
1:149557811:T:C	50	98	0.85	0.02342
1:149557948:C:T	49	93.9	0.98	0.155
1:149558107:G:A	50	100	0.98	0.05338
1:149558892:C:T	49	100	0.82	0.01017
1:149559009:C:T	30	86.7	0.83	0.08134
1:149559712:A:C	50	96	0.95	0.08787
1:149559803:A:G	49	100	0.82	0.03304
1:149559864:G:A	50	98	0.68	0.01144
1:149560334:A:C	49	93.9	0.93	0.07771
1:149560387:A:G	50	96	0.96	0.1574
1:149560488:A:G	50	98	0.96	0.1545
1:149560507:A:G	50	100	0.75	0.0158
1:149560599:C:G	50	98	0.86	0.01253
1:149560747:G:T	49	98	0.92	0.03649
1:149560933:A:G	49	95.9	0.96	0.08951
1:149561975:G:T	50	100	0.82	0.02142
1:149562032:A:G	50	88	0.79	0.1367
1:149562811:T:C	50	96	0.96	0.03849
1:149567949:A:G	49	95.9	0.77	0.02306
1:149569373:A:C	39	76.9	0.75	0.2168
1:149570289:G:A	50	98	0.77	0.01089
1:149571020:C:G	50	100	0.86	0.04176
1:149572527:G:A	50	94	0.74	0.01325
1:149572600:T:G	50	90	0.77	0.03395
1:149573196:T:C	42	92.9	0.89	0.08842
1:149575863:C:T	50	98	0.78	0.06826
1:149580876:G:A	50	100	0.92	0.07698
1:149582373:G:A	50	98	0.73	0.01961
1:149582455:C:T	50	98	0.93	0.04285
1:149583381:G:A	48	97.9	0.83	0.1342
1:149583438:A:G	45	86.7	0.91	0.1316
1:149585838:T:C	48	93.8	0.67	0.03776
1:149586386:G:C	50	98	0.69	0.01979
1:149586748:C:T	50	90	0.93	0.156
1:149586873:G:A	48	97.9	0.94	0.08842
1:149586903:G:A	49	98	0.94	0.08842
1:149587064:A:G	48	97.9	0.94	0.0886
1:149589210:C:A	48	97.9	0.98	0.02052
1:149591561:C:T	46	91.3	0.92	0.08424
1:149591666:C:A	49	98	0.94	0.175
1:149591753:G:C	50	98	0.64	0.02106
1:149591766:G:T	50	98	0.64	0.02269
1:149591861:T:G	50	100	0.69	0.02197
1:149591960:C:T	50	98	0.88	0.06463
1:149591983:A:T	50	94	0.91	0.0866
1:149591987:A:T	50	94	0.7	0.1162
1:149592052:A:T	48	91.7	0.76	0.1004
1:149592180:T:C	50	98	0.81	0.04031
1:149592181:G:A	49	93.9	0.71	0.1293
1:149592234:T:A	50	100	0.87	0.08533
1:149592441:A:G	50	94	0.92	0.09078
1:149592450:G:T	50	96	0.95	0.0866
1:149592535:C:G	50	98	0.94	0.207
1:149592686:A:T	50	96	0.95	0.08551
1:149592870:G:T	50	100	0.91	0.09277
1:149592883:C:T	45	97.8	0.93	0.08388
1:149593034:C:T	47	97.9	0.94	0.08642
1:149593239:C:G	39	89.7	0.94	0.08606
1:149593274:G:A	46	100	0.95	0.02814
1:149594341:G:T	46	93.5	0.73	0.0423
1:149594475:C:T	50	100	0.89	0.05501
1:149594553:C:T	42	90.5	0.9	0.08442
1:149594569:G:A	48	100	0.99	0.01979
1:149594778:C:T	50	96	0.75	0.02869
1:149596147:C:G	49	93.9	0.88	0.1029
1:149596169:G:A	49	95.9	0.9	0.1004
1:149596833:T:A	47	91.5	0.94	0.08787
1:149597182:T:G	45	75.6	0.95	0.1943
1:149597183:T:C	45	75.6	0.94	0.1276
1:149597184:T:G	45	75.6	0.94	0.1959
1:149597451:T:C	49	95.9	0.81	0.1403
1:149597511:C:T	47	87.2	0.95	0.08315
1:149597591:G:T	47	78.7	0.8	0.07335
1:149599090:A:T	49	100	0.97	0.08824
1:149599211:A:G	50	100	0.97	0.0886
1:149599358:G:A	50	100	0.85	0.0354
1:149599520:C:T	50	96	0.66	0.01325
1:149599903:G:A	50	100	0.95	0.01888
1:149600290:C:G	50	100	1	0.02015
1:149601023:T:G	50	100	1	0.01053
1:149601242:T:A	50	100	0.98	0.02887
1:149601590:G:T	49	100	0.68	0.01271
1:149601593:G:A	50	98	0.97	0.05737
1:149602366:A:T	50	100	0.92	0.02941
1:149602768:A:G	50	98	0.97	0.0886
1:149602842:A:G	50	92	0.97	0.2046
1:149603043:A:G	49	91.8	0.96	0.09023
1:149603272:G:A	50	100	0.96	0.05955
1:149603955:C:G	41	92.7	0.95	0.08769
1:149604276:A:G	50	100	0.96	0.02887
1:149604420:C:T	50	94	0.82	0.1866
1:149604892:T:C	49	95.9	0.96	0.1885
1:149605316:A:T	47	97.9	0.96	0.2108
1:149606066:G:A	50	100	0.9	0.01144
1:149606508:A:G	50	96	0.79	0.01325
1:149606599:G:A	48	81.2	0.94	0.2153
1:149606674:C:T	46	93.5	0.92	0.1561
1:149607100:G:T	47	91.5	0.73	0.1431
1:149607205:C:T	48	75	0.8	0.102
1:149607303:C:T	50	86	0.83	0.07244
1:149607379:A:G	50	100	0.99	0.01053
1:149607595:T:C	46	76.1	0.94	0.2293
1:149607677:A:G	50	96	0.68	0.01543
1:149607944:G:C	50	78	0.8	0.01888
1:149607946:C:T	49	98	0.79	0.04648
1:149607990:G:T	50	98	0.77	0.1196
1:149608309:G:C	49	93.9	0.81	0.01107
1:149608320:G:A	47	93.6	0.81	0.01307
1:149610012:T:C	50	98	0.98	0.03068
1:149610719:A:G	50	98	0.98	0.0305
1:149610888:A:C	50	100	0.92	0.01035
1:149612135:C:T	47	89.4	0.87	0.08787
1:149612175:G:A	48	87.5	0.84	0.08678
1:149614107:G:A	50	100	0.91	0.02142
1:149615124:C:T	50	96	0.97	0.2288
1:149616150:G:A	50	100	0.64	0.01943
1:149616172:A:C	44	97.7	0.95	0.106
1:149616241:C:T	49	100	0.94	0.03504
1:149617268:A:G	50	100	0.96	0.112
1:149617845:T:C	49	95.9	0.95	0.0906
1:149618006:T:G	48	100	0.76	0.04575
1:149618288:C:T	38	86.8	0.96	0.08987
1:149619109:A:C	50	100	0.98	0.09205
1:149619423:G:A	50	100	1	0.02015
1:149619655:A:G	45	77.8	0.97	0.2311
1:149619887:G:A	46	97.8	0.95	0.05646
1:149620448:A:G	50	100	0.92	0.01979
1:149620569:C:T	50	100	0.92	0.03649
1:149622582:A:G	50	100	0.98	0.09205
1:149623211:G:T	37	91.9	0.72	0.08969
1:149624729:T:C	48	100	0.99	0.01017
1:149624734:A:G	48	100	0.94	0.01162
1:149625078:T:C	45	82.2	0.71	0.1463
1:149625945:T:G	42	95.2	0.96	0.08914
1:149626086:T:C	46	87	0.89	0.07825
1:149626120:T:A	48	85.4	0.9	0.08442
1:149626125:G:C	48	87.5	0.89	0.08043
1:149626226:A:T	50	98	0.99	0.03159
1:149626670:G:A	50	98	0.97	0.09023
1:149626751:T:G	50	98	0.97	0.2042
1:149627277:A:T	50	98	0.93	0.03286
1:149627398:T:G	50	96	0.85	0.06082
1:149628058:G:A	50	100	0.99	0.09187
1:149628712:T:A	50	100	1	0.09187
1:149629163:G:T	50	98	0.99	0.03159
1:149629286:A:G	50	100	0.93	0.05773
1:149629304:T:C	48	89.6	0.98	0.2309
1:149629398:C:T	50	100	1	0.09187
1:149629603:G:A	50	98	0.98	0.1837
1:149629709:T:G	50	92	0.74	0.06736
1:149629749:A:G	50	98	1	0.09168
1:149629875:G:A	50	100	1	0.09223
1:149630284:T:C	39	94.9	0.97	0.0915
1:149630555:C:T	50	100	0.98	0.09223
1:149630575:A:C	50	94	0.96	0.2055
1:149630576:C:A	50	92	0.98	0.2044
1:149631082:C:G	50	100	0.94	0.01816
1:149631142:C:A	48	97.9	0.88	0.03177
1:149631582:A:G	49	98	0.97	0.03177
1:149632228:G:A	49	91.8	0.98	0.185
1:149632523:G:T	50	100	1	0.09241
1:149632804:T:C	50	100	1	0.01997
1:149633608:G:T	50	92	0.62	0.02378
1:149634617:G:C	50	100	1	0.0118
1:149635077:G:A	50	94	0.97	0.09168
1:149635466:G:A	50	100	1	0.01997
1:149635662:G:A	50	96	0.97	0.03214
1:149636244:G:A	50	94	0.98	0.1955
1:149636391:G:A	50	100	0.77	0.02905
1:149636409:A:G	50	90	0.94	0.1073
1:149636580:G:A	50	96	1	0.09132
1:149636762:A:G	50	96	0.96	0.09205
1:149636763:C:T	50	100	1	0.01997
1:149636776:G:A	50	98	0.84	0.1939
1:149636777:A:G	50	98	1	0.1029
1:149636809:T:A	50	100	1	0.01035
1:149636835:G:A	50	98	1	0.1029
1:149636908:A:G	50	100	1	0.0118
1:149637190:G:A	49	79.6	0.99	0.1029
1:149637387:A:G	42	83.3	0.99	0.09132
1:149637777:A:C	50	96	0.94	0.0886
1:149638676:G:A	50	100	1	0.01035
1:149638701:T:C	50	100	0.98	0.1026
1:149638746:T:C	50	96	0.68	0.03867
1:149638896:A:G	50	96	0.96	0.1547
1:149639147:T:C	50	98	0.94	0.02269
1:149639373:A:G	50	100	1	0.01035
1:149639933:G:A	50	100	0.98	0.02342
1:149640104:G:A	43	88.4	0.98	0.08896
1:149640636:T:C	50	90	0.97	0.2653
1:149640637:T:C	50	98	0.94	0.03722
1:149640986:T:C	50	100	1	0.0118
1:149641335:C:T	50	100	0.99	0.01253
1:149641403:A:G	50	100	0.94	0.03704
1:149641705:A:G	48	89.6	0.79	0.08479
1:149641802:G:A	49	100	1	0.01035
1:149641867:C:T	49	100	0.96	0.05991
1:149641912:G:A	49	89.8	0.98	0.1492
1:149641930:T:C	50	100	0.94	0.03704
1:149642059:C:A	50	100	0.94	0.03704
1:149642060:G:A	50	100	1	0.02033
1:149642178:T:G	50	96	0.98	0.3019
1:149642365:G:A	50	100	0.99	0.08878
1:149642398:C:T	50	100	0.97	0.01834
1:149642508:A:G	50	94	0.98	0.09023
1:149642553:G:A	50	100	1	0.01035
1:149643560:A:G	50	100	0.97	0.08842
1:149643575:C:T	50	98	1	0.01253
1:149643704:G:A	50	100	1	0.01107
1:149643709:C:T	50	100	1	0.08896
1:149643831:C:T	50	100	1	0.01035
1:149643881:T:A	50	96	0.98	0.3027
1:149643963:A:G	50	96	0.98	0.2709
1:149643994:C:T	50	98	0.92	0.04466
1:149644058:T:A	50	100	1	0.08914
1:149644059:A:T	50	100	0.96	0.08932
1:149644073:A:G	50	94	0.97	0.1496
1:149644378:G:T	50	100	1	0.02052
1:149644417:T:C	50	100	1	0.02033
1:149645069:G:C	50	100	1	0.08951
1:149645453:T:A	50	98	0.97	0.08043
1:149645699:T:G	50	98	1	0.08932
1:149645710:T:C	50	94	0.82	0.09477
1:149646125:G:C	50	94	0.97	0.07988
1:149646796:G:T	49	100	1	0.01035
1:149646835:T:C	49	100	0.89	0.02033
1:149646996:A:C	50	100	1	0.01035
1:149647029:C:T	50	100	0.92	0.05882
1:149647069:G:A	50	100	1	0.01035
1:149647165:G:A	50	98	0.92	0.05846
1:149647284:A:G	50	96	0.86	0.04103
1:149647324:C:A	48	100	1	0.01053
1:149648325:G:A	48	100	0.98	0.1233
1:149648666:C:A	50	100	1	0.01035
1:149648813:T:C	50	88	0.95	0.2545
1:149649017:C:T	48	100	1	0.01035
1:149649121:C:T	50	100	0.99	0.08896
1:149649189:G:T	49	98	0.99	0.08805
1:149649354:G:A	47	97.9	0.94	0.07898
1:149649775:T:C	50	100	1	0.01035
1:149650116:T:A	50	94	0.91	0.09386
1:149650359:G:A	50	98	0.89	0.06881
1:149650468:G:A	50	100	0.96	0.07407
1:149650735:G:A	50	100	0.96	0.07607
1:149653099:A:G	50	92	0.77	0.03849
1:149655360:A:G	50	96	0.81	0.04484
1:149655926:A:G	50	98	0.78	0.02869
1:149656396:C:T	50	90	0.85	0.08279
1:149658089:C:A	50	100	0.94	0.01779
1:149658265:A:G	50	98	0.88	0.1053
1:149658842:G:A	45	97.8	0.94	0.01743
1:149659127:A:G	45	97.8	0.82	0.05574
1:149659605:T:A	48	95.8	0.85	0.08551
1:149660388:T:G	45	91.1	0.9	0.1162
1:149660654:T:C	45	97.8	0.8	0.1144
1:149660944:C:T	44	97.7	0.74	0.02415
1:149662285:G:A	45	88.9	0.8	0.06064
1:149662399:G:T	47	100	0.96	0.01924
1:149662675:C:G	43	95.3	0.84	0.1106
1:149662922:C:A	44	93.2	0.76	0.112
1:149663276:T:C	47	95.7	0.8	0.0138
1:149664910:G:T	44	95.5	0.89	0.06009
1:149664934:C:A	45	84.4	0.76	0.1013
1:149664956:A:T	45	77.8	0.76	0.06627
1:149664967:T:C	44	88.6	0.83	0.05973
1:149665528:T:A	50	98	0.9	0.03105
1:149667652:T:G	49	77.6	0.7	0.03068
1:149667721:C:T	50	90	0.74	0.02524
1:149667783:C:T	50	98	0.72	0.01688
1:149668253:T:C	49	83.7	0.92	0.2231
1:149668741:G:C	49	79.6	0.74	0.02106
1:149668913:T:G	47	91.5	0.85	0.03068
1:149669848:C:A	50	98	0.83	0.01216
1:149670595:C:T	50	100	0.75	0.02433
1:149670829:G:T	50	98	0.98	0.08479
1:149670981:C:A	50	96	0.89	0.1298
1:149671296:A:C	50	96	0.92	0.1318
1:149671489:T:A	50	94	0.94	0.1861
1:149671501:T:C	50	96	0.92	0.1349
1:149671557:C:T	50	100	0.84	0.01071
1:149671650:A:G	50	98	0.8	0.06754
1:149671661:A:G	50	100	0.94	0.1296
1:149671988:G:A	50	96	0.9	0.1338
1:149672000:C:A	50	100	0.8	0.01089
1:149672491:C:T	50	96	0.62	0.01507
1:149672683:A:G	50	94	0.79	0.0679
1:149672796:T:C	50	96	0.91	0.1206
1:149672814:C:T	50	98	0.86	0.0256
1:149672979:A:G	48	91.7	0.84	0.1142
1:149673056:G:T	45	97.8	0.86	0.03722
1:149673240:A:G	49	91.8	0.93	0.1385
1:149673755:A:T	50	84	0.68	0.08479
1:149673919:C:G	48	85.4	0.69	0.09005
1:149673967:T:C	50	84	0.87	0.2415
1:149674060:G:A	50	94	0.8	0.226
1:149674134:G:A	50	86	0.73	0.1022
1:149674470:G:C	49	81.6	0.65	0.1009
1:149674713:G:A	50	90	0.87	0.1109
1:149674829:T:C	48	93.8	0.85	0.05755
1:149675039:G:A	49	100	0.87	0.03232
1:149675134:C:T	49	93.9	0.92	0.0325
1:149675147:G:A	49	79.6	0.78	0.11
1:149675153:G:A	49	77.6	0.81	0.1071
1:149675406:G:C	47	78.7	0.77	0.1447
1:149675484:T:G	49	93.9	0.94	0.1236
1:149675897:G:T	27	77.8	0.89	0.1376
1:149676403:G:T	50	100	0.74	0.02741
1:149676626:C:T	50	96	0.97	0.2128
1:149676675:T:A	50	98	0.93	0.03123
1:149677109:A:G	49	87.8	0.96	0.2128
1:149677385:G:T	50	90	0.81	0.06009
1:149677451:A:G	50	98	0.97	0.2124
1:149677625:T:A	49	98	0.96	0.2115
1:149677835:C:T	41	85.4	0.94	0.2106
1:149677872:G:A	49	100	0.98	0.01235
1:149678002:A:G	50	100	0.98	0.01253
1:149678215:C:A	42	90.5	0.75	0.05628
1:149678595:G:T	48	89.6	0.94	0.1924
1:149680043:A:G	49	85.7	0.66	0.02197
1:149680142:C:T	47	100	0.93	0.0305
1:149680167:A:T	50	100	0.98	0.0138
1:149680228:T:G	49	100	0.96	0.01471
1:149680810:C:T	42	88.1	0.96	0.2088
1:149681398:T:C	43	86	0.94	0.2101
1:149682670:C:T	50	96	0.94	0.2064
1:149686485:G:A	49	95.9	0.92	0.2026
1:149688490:A:C	50	86	0.84	0.2093
1:149689376:A:C	33	78.8	0.91	0.2001
1:149689572:C:G	49	98	0.85	0.01652
1:149689608:C:T	49	85.7	0.89	0.156
1:149689816:T:C	50	82	0.85	0.2491
1:149691046:T:G	49	85.7	0.64	0.04212
1:149691071:C:T	49	85.7	0.61	0.05392
1:149693223:C:T	50	98	0.81	0.01616
1:149694957:C:T	50	94	0.67	0.0561
1:149704324:C:T	45	97.8	0.9	0.02233
1:149709913:G:A	43	95.3	0.71	0.06009
1:149710568:A:C	45	91.1	0.65	0.02233
1:149712185:T:C	50	100	0.85	0.01216
1:149712236:G:A	47	95.7	1	0.01107
1:149712576:G:A	50	100	0.85	0.01162
1:149712595:C:T	50	96	0.73	0.05138
1:149712638:T:G	50	92	0.81	0.06536
1:149712640:C:T	50	100	1	0.01107
1:149712641:A:G	50	92	0.67	0.02524
1:149712800:G:A	50	98	0.89	0.02269
1:149712859:T:C	50	100	0.91	0.01216
1:149713586:A:C	50	98	0.77	0.02215
1:149713620:T:C	50	98	0.89	0.03214
1:149714081:A:G	41	95.1	0.69	0.02378
1:149715822:G:A	44	95.5	0.81	0.05338
1:149715857:G:A	50	100	0.84	0.01126
1:149717049:G:A	50	100	0.89	0.02124
1:149718029:A:C	46	93.5	0.76	0.1489
1:149719510:T:C	46	100	0.88	0.01253
1:149719867:A:C	50	100	0.88	0.02905
1:149721224:G:C	43	93	0.84	0.1293
1:149721373:T:C	50	86	0.89	0.1291
1:149721608:C:T	46	100	0.64	0.01126
1:149721876:T:A	49	100	0.84	0.02306
1:149722005:G:A	49	100	0.89	0.01307
1:149722361:A:G	50	96	0.73	0.02233
1:149722715:G:A	49	98	0.98	0.01126
1:149724701:C:T	48	97.9	0.64	0.02288
1:149726847:A:G	50	100	0.85	0.02197
1:149727069:T:C	50	96	0.67	0.03631
1:149727258:C:A	50	98	0.63	0.01888
1:149727801:C:A	47	97.9	0.85	0.02052
1:149729134:G:A	43	95.3	0.81	0.01144
1:149729163:C:T	48	79.2	0.75	0.3126
1:149729215:T:C	48	91.7	0.89	0.157
1:149729279:C:T	50	98	0.83	0.01235
1:149729435:C:T	43	86	0.89	0.1503
1:149730157:G:A	50	82	0.94	0.3081
1:149730443:C:T	49	100	0.87	0.02378
1:149730497:G:A	50	100	0.84	0.01107
1:149730990:G:A	48	77.1	0.88	0.1567
1:149731225:G:A	50	100	0.95	0.01961
1:149731289:A:T	49	81.6	0.95	0.3086
1:149731331:A:T	50	98	0.94	0.05828
1:149732397:A:G	50	100	0.99	0.01289
1:149732569:G:A	50	100	0.92	0.05247
1:149732639:T:C	48	75	0.93	0.2899
1:149733318:C:T	50	96	0.75	0.01398
1:149735363:C:A	48	97.9	0.94	0.01289
1:149735597:T:A	50	96	0.83	0.0207
1:149735943:G:A	45	100	0.95	0.01162
1:149737576:G:T	50	100	0.83	0.01071
1:149737629:T:C	50	98	0.88	0.01779
1:149737708:C:T	49	75.5	0.92	0.1529
1:149738765:G:A	49	95.9	0.94	0.1451
1:149738929:G:C	49	93.9	0.94	0.146
1:149739542:T:C	50	100	0.97	0.01489
1:149739620:T:C	49	100	0.95	0.01943
1:149739824:A:G	50	100	0.9	0.02088
1:149739940:G:C	48	85.4	0.94	0.1282
1:149740125:A:G	42	95.2	0.7	0.0158
1:149740347:A:G	50	100	0.64	0.01797
1:149741122:A:T	39	100	0.94	0.01961
1:149741127:G:A	40	87.5	0.91	0.1536
1:149741913:A:G	50	100	0.84	0.01434
1:149741926:A:T	50	96	0.86	0.1547
1:149742010:G:A	49	98	0.98	0.02596
1:149742210:A:C	49	93.9	0.88	0.1563
1:149742255:A:T	48	97.9	0.82	0.05465
1:149742268:T:C	49	93.9	0.89	0.1561
1:149743290:T:C	48	93.8	0.82	0.159
1:149743406:T:C	39	94.9	0.9	0.1572
1:149744819:A:G	50	98	0.92	0.1438
1:149745138:A:T	50	100	0.8	0.01271
1:149745486:T:C	50	96	0.93	0.1472
1:149745509:G:A	50	100	0.8	0.01834
1:149745544:C:A	50	98	0.95	0.1469
1:149745548:G:A	50	100	0.99	0.01888
1:149745735:G:A	50	100	0.95	0.1471
1:149745924:G:C	50	100	0.96	0.146
1:149746097:A:C	50	96	0.96	0.3037
1:149746256:T:G	49	89.8	0.9	0.4964
1:149746265:T:A	50	96	0.97	0.156
1:149746266:T:G	50	96	0.95	0.1427
1:149746282:T:C	50	100	0.79	0.01035
1:149746290:T:G	50	100	0.73	0.01035
1:149746387:G:A	50	100	0.84	0.01307
1:149746432:G:A	50	92	0.96	0.3019
1:149746542:C:T	50	94	0.98	0.1569
1:149747103:C:A	48	91.7	0.96	0.1601
1:149747172:G:A	48	97.9	0.96	0.01852
1:149747336:G:A	49	91.8	0.91	0.05828
1:149747624:G:C	49	89.8	0.95	0.1561
1:149747642:T:C	49	89.8	0.94	0.1558
1:149747933:C:T	48	93.8	0.94	0.1641
1:149748349:G:T	48	91.7	0.94	0.1523
1:149748948:C:T	48	97.9	0.84	0.01144
1:149750534:A:T	50	100	0.92	0.02578
1:149750934:T:C	33	81.8	0.9	0.1923
1:149751182:T:C	48	79.2	0.92	0.3112
1:149751183:C:G	48	77.1	0.91	0.3092
1:149751459:C:T	50	92	0.71	0.0463
1:149751582:T:C	50	98	0.83	0.04938
1:149751661:T:C	50	100	0.87	0.03794
1:149751838:T:C	50	96	0.9	0.05265
1:149752072:A:G	50	100	0.79	0.02542
1:149752253:C:G	50	98	0.89	0.05428
1:149752362:G:C	50	96	0.92	0.01997
1:149752634:G:A	50	100	0.93	0.01325
1:149752734:G:A	50	100	0.89	0.01471
1:149753229:A:G	48	77.1	0.88	0.1912
1:149753817:G:A	50	96	0.82	0.1485
1:149753833:G:T	50	100	0.86	0.08769
1:149754082:T:C	50	100	0.87	0.08715
1:149754226:C:T	48	93.8	0.9	0.1718
1:149754710:C:G	48	91.7	0.91	0.1828
1:149754937:A:C	48	81.2	0.9	0.1817
1:149755369:G:A	50	100	0.93	0.01035
1:149755444:G:C	50	98	0.83	0.02705
1:149755526:G:A	50	98	0.85	0.01525
1:149756186:C:T	49	91.8	0.95	0.1166
1:149756341:A:G	50	100	0.92	0.01325
1:149756370:T:C	50	100	0.97	0.0216
1:149756459:A:G	50	96	0.97	0.07534
1:149756627:A:G	50	96	0.82	0.03232
1:149756761:G:A	50	100	0.73	0.01362
1:149757308:C:A	50	98	0.97	0.06972
1:149757506:T:A	50	100	0.97	0.03195
1:149757787:G:A	50	98	0.97	0.1643
1:149757951:T:G	50	100	0.97	0.02596
1:149758691:T:C	50	100	0.97	0.0443
1:149759614:A:G	49	85.7	0.98	0.1649
1:149760073:T:G	50	100	0.97	0.03649
1:149761042:T:C	50	100	1	0.01398
1:149761424:C:T	42	95.2	0.97	0.03649
1:149761827:G:T	50	100	1	0.01398
1:149762432:C:T	50	100	0.97	0.03704
1:149763063:G:T	50	98	0.88	0.01271
1:149763598:G:T	50	98	0.96	0.07171
1:149763774:C:G	50	100	1	0.01416
1:149763933:A:T	49	95.9	0.97	0.09368
1:149763935:G:A	50	100	0.97	0.02342
1:149763968:C:T	49	98	0.98	0.04793
1:149764711:A:G	47	100	0.99	0.03304
1:149764840:C:T	50	96	0.8	0.09277
1:149764906:A:G	50	100	0.99	0.03141
1:149765074:A:G	48	97.9	0.99	0.02378
1:149765513:C:G	40	92.5	0.96	0.1091
1:149765770:C:T	50	98	0.91	0.01616
1:149766467:G:T	50	100	0.98	0.11
1:149766666:C:G	50	98	0.88	0.01489
1:149766726:G:C	50	98	0.79	0.02705
1:149767037:G:A	50	92	0.82	0.2672
1:149767038:T:C	50	100	0.98	0.1084
1:149767823:C:G	48	100	0.74	0.01761
1:149767873:A:C	45	100	0.99	0.03359
1:149770454:A:G	50	100	1	0.07208
1:149770647:G:C	47	100	1	0.07208
1:149770867:A:T	50	96	0.98	0.1679
1:149771427:T:C	50	98	0.88	0.01489
1:149771430:T:G	50	100	1	0.03177
1:149771488:G:A	50	100	1	0.07208
1:149771610:G:T	50	98	0.97	0.03722
1:149771623:T:C	50	100	0.97	0.02651
1:149772913:T:C	50	100	0.97	0.03686
1:149773026:A:G	50	98	0.92	0.03922
1:149773846:A:C	47	97.9	1	0.03322
1:149773940:G:A	48	100	1	0.01325
1:149774246:T:C	50	100	1	0.07208
1:149774622:C:A	50	100	0.98	0.03686
1:149774665:T:C	50	100	1	0.07208
1:149774896:T:C	50	100	1	0.07208
1:149775277:A:G	46	97.8	1	0.07208
1:149775741:T:C	50	98	0.96	0.1147
1:149775750:A:G	50	100	0.98	0.07244
1:149776082:T:C	45	100	1	0.0138
1:149776990:C:A	50	80	0.99	0.08388
1:149777074:T:G	50	100	1	0.07226
1:149777306:G:A	50	100	1	0.07226
1:149777509:T:G	46	100	1	0.05628
1:149778033:C:G	50	100	1	0.07244
1:149778179:A:G	49	100	0.96	0.03686
1:149778238:G:A	45	100	0.97	0.02687
1:149778760:C:T	50	100	0.83	0.04993
1:149778761:G:A	50	100	0.97	0.03794
1:149780300:C:T	50	88	0.78	0.0561
1:149780394:A:G	47	95.7	0.8	0.1529
1:149780655:C:T	47	97.9	0.91	0.03758
1:149780780:A:C	50	100	0.65	0.0138
1:149780961:T:C	50	100	0.99	0.02397
1:149781117:G:C	50	98	0.91	0.01471
1:149781411:T:C	50	100	0.98	0.03159
1:149781770:A:G	50	100	0.99	0.1162
1:149782322:G:A	50	100	0.96	0.01434
1:149782720:T:C	50	100	0.79	0.04902
1:149782730:A:G	46	95.7	1	0.04267
1:149782764:G:A	48	97.9	1	0.04248
1:149784005:A:G	50	100	0.99	0.04248
1:149784064:C:T	50	98	0.62	0.01816
1:149784291:C:T	50	100	0.99	0.1167
1:149784623:T:C	50	100	0.94	0.01416
1:149785408:G:T	29	86.2	0.63	0.07589
1:149785411:T:C	46	93.5	0.81	0.0216
1:149786224:G:A	50	100	0.98	0.0423
1:149786425:G:C	50	100	0.99	0.0423
1:149786508:G:A	50	100	0.94	0.03595
1:149787421:A:G	50	100	0.98	0.0423
1:149788070:T:C	49	98	0.94	0.03613
1:149788259:G:A	50	100	0.98	0.0423
1:149789005:A:G	49	91.8	0.97	0.04194
1:149789045:C:G	50	100	0.94	0.07117
1:149789122:C:T	49	100	0.94	0.07171
1:149789123:G:A	46	97.8	0.98	0.04375
1:149789306:T:C	50	100	0.95	0.03577
1:149789323:G:T	50	100	0.95	0.03595
1:149789380:G:A	50	100	0.95	0.03595
1:149789421:G:A	50	98	0.96	0.1262
1:149789668:A:G	50	100	0.96	0.07371
1:149789870:G:T	50	100	0.97	0.03232
1:149790028:T:C	48	87.5	0.95	0.1166
1:149790942:A:G	50	96	1	0.01797
1:149791855:C:T	43	88.4	0.8	0.06972
1:149791951:T:A	41	90.2	0.69	0.06681
1:149792239:G:T	50	98	0.71	0.01035
1:149792644:T:C	50	100	0.98	0.01561
1:149792646:C:T	50	100	0.98	0.01561
1:149792776:G:C	50	88	0.84	0.1049
1:149793033:A:T	50	96	0.81	0.06954
1:149793129:G:C	50	100	0.94	0.05084
1:149793154:T:C	50	96	0.96	0.03686
1:149796950:T:C	50	96	0.76	0.03794
1:149797918:T:G	49	100	0.98	0.01017
1:149798582:C:T	50	98	0.94	0.01471
1:149799790:A:G	50	98	0.66	0.07153
1:149800262:T:C	49	95.9	0.95	0.01834
1:149800313:G:A	50	90	0.87	0.142
1:149800334:G:A	50	98	0.76	0.0285
1:149800398:C:T	50	100	0.94	0.03922
1:149800575:A:G	41	92.7	0.71	0.2059
1:149800941:C:T	50	100	0.91	0.04829
1:149800948:T:C	50	100	0.9	0.0492
1:149801537:G:T	42	85.7	0.9	0.06209
1:149801712:G:A	50	94	0.85	0.05356
1:149801801:G:T	50	88	0.79	0.02669
1:149801833:A:G	50	92	0.68	0.03086
1:149801848:C:T	50	96	0.8	0.03068
1:149801853:C:T	50	80	0.8	0.02469
1:149801999:A:C	50	96	0.87	0.06427
1:149802085:A:T	50	94	0.79	0.01416
1:149802563:C:T	50	92	0.94	0.1565
1:149802835:G:A	50	98	0.82	0.01888
1:149802920:C:G	50	100	0.98	0.01507
1:149802921:C:T	50	100	0.98	0.01507
1:149803323:T:C	50	92	0.93	0.1358
1:149803577:G:C	50	94	0.94	0.1356
1:149803665:G:T	50	98	0.89	0.0236
1:149803702:A:C	50	100	0.92	0.01561
1:149803816:A:G	50	100	0.97	0.02923
1:149805057:G:A	50	98	0.72	0.02596
1:149805064:G:A	50	98	0.72	0.02596
1:149805414:T:C	50	100	0.9	0.01634
1:149805526:C:T	50	98	0.86	0.01797
1:149806291:T:A	50	100	0.96	0.02941
1:149806423:C:T	50	100	0.96	0.02941
1:149806481:G:A	50	100	0.96	0.02941
1:149807021:A:G	50	98	0.95	0.03359
1:149807173:G:A	50	100	0.97	0.02959
1:149807329:C:A	50	92	0.96	0.1725
1:149807571:C:T	49	98	0.72	0.02015
1:149807752:C:T	50	98	0.92	0.01834
1:149808879:A:G	50	98	0.97	0.01598
1:149808980:A:C	50	100	0.97	0.02977
1:149809266:G:A	49	98	0.97	0.02869
1:149810428:T:C	50	96	0.93	0.01271
1:149810981:T:C	50	98	0.94	0.01235
1:149811112:A:G	50	100	0.99	0.02977
1:149811444:C:G	49	100	0.99	0.02959
1:149811508:G:C	50	96	0.96	0.09877
1:149811613:C:T	50	98	1	0.02887
1:149812313:G:A	50	96	0.73	0.01107
1:149812331:C:T	50	100	0.99	0.02959
1:149812608:T:A	50	100	1	0.02959
1:149812611:G:C	50	96	0.95	0.01271
1:149813017:G:A	50	100	1	0.02959
1:149813087:T:C	50	98	0.94	0.1031
1:149813134:C:A	49	95.9	0.86	0.02687
1:149813484:C:T	50	96	0.95	0.01271
1:149814341:G:A	50	98	0.95	0.01271
1:149815078:G:T	50	100	1	0.02905
1:149815297:G:T	49	100	1	0.02905
1:149815435:C:G	50	96	1	0.02905
1:149815526:T:C	50	100	1	0.02905
1:149816160:A:C	50	98	1	0.02905
1:149816194:C:T	50	100	1	0.02832
1:149816669:A:C	50	100	1	0.02887
1:149817103:G:A	50	100	1	0.03014
1:149817229:A:C	50	98	0.96	0.02415
1:149817374:A:C	50	100	0.96	0.02869
1:149818110:T:G	48	87.5	0.89	0.09386
1:149818270:C:T	46	93.5	0.84	0.08297
1:149819042:C:A	50	98	0.87	0.02179
1:149819148:T:C	50	92	0.84	0.06972
1:149819217:C:T	50	100	0.83	0.02705
1:149819610:A:G	46	95.7	0.8	0.02887
1:149819625:G:A	47	95.7	0.95	0.0256
1:149819749:G:A	49	98	0.94	0.02451
1:149820068:C:T	47	89.4	0.84	0.05755
1:149820266:A:G	50	96	0.92	0.02669
1:149820741:C:A	48	89.6	0.92	0.02596
1:149843672:A:G	50	100	1	0.0158
1:149843756:A:G	50	94	0.78	0.2202
1:149843969:T:C	50	100	0.98	0.1668
1:149844173:T:C	50	98	0.94	0.02269
1:149844469:T:G	50	98	0.98	0.1476
1:149845471:T:C	50	100	0.99	0.02741
1:149845808:A:G	50	100	0.97	0.01344
1:149845941:T:C	50	100	0.99	0.02723
1:149846994:G:A	50	98	0.95	0.1066
1:149847309:A:G	50	100	0.98	0.01344
1:149848891:G:A	50	100	0.99	0.0138
1:149849089:C:G	50	94	0.86	0.3132
1:149849209:T:C	50	100	0.98	0.01289
1:149849269:C:G	50	100	0.99	0.01416
1:149874226:G:A	48	100	1	0.02288
1:149874394:T:G	50	98	0.81	0.01979
1:149874716:G:A	50	96	0.76	0.02887
1:149874785:G:A	50	100	0.84	0.01598
1:149875391:T:A	47	93.6	0.71	0.08442
1:149875751:C:T	50	98	0.95	0.01707
1:149876220:G:C	45	91.1	0.98	0.159
1:149876221:G:A	48	100	0.97	0.02052
1:149876269:C:T	48	100	0.98	0.02814
1:149876917:C:G	50	100	1	0.02324
1:149877335:C:G	50	100	0.86	0.02869
1:149877558:A:T	50	100	1	0.02215
1:149877879:G:T	50	100	0.96	0.01017
1:149879180:G:A	50	100	0.97	0.0325
1:149879312:T:G	50	100	1	0.02633
1:149879333:G:A	50	100	1	0.02977
1:149879391:G:T	50	100	1	0.02342
1:149879676:T:G	50	100	1	0.01362
1:149881178:C:T	50	96	0.87	0.01543
1:149881377:C:A	50	98	0.9	0.02524
1:149881539:G:C	50	100	1	0.02324
1:149881767:G:A	50	100	1	0.02887
1:149882095:A:G	50	100	1	0.02996
1:149882311:A:G	50	100	1	0.02977
1:149882458:G:A	50	100	1	0.02977
1:149882598:G:A	50	100	1	0.02324
1:149882774:T:C	50	98	0.82	0.02324
1:149882990:C:G	50	100	1	0.02977
1:149883117:G:A	50	100	1	0.02996
1:149883340:C:A	49	98	0.93	0.163
1:149883368:G:A	50	100	1	0.02633
1:149883511:T:C	50	100	1	0.0236
1:149883642:C:G	50	100	1	0.02977
1:149883746:G:A	50	100	0.91	0.03341
1:149883893:C:A	50	100	1	0.02324
1:149884184:C:T	50	100	1	0.02324
1:149884354:C:T	50	100	1	0.02778
1:149884597:G:A	50	100	1	0.02796
1:149884800:C:T	50	100	0.99	0.02324
1:149885170:C:T	50	100	1	0.02324
1:149885263:C:T	50	100	1	0.02778
1:149887025:G:A	50	98	0.88	0.07044
1:149888558:G:C	50	100	1	0.0276
1:149888822:C:T	50	100	0.94	0.1576
1:149888915:C:G	50	100	1	0.01362
1:149889358:T:C	50	100	1	0.04031
1:149889477:C:T	50	100	1	0.02342
1:149889648:T:C	50	100	1	0.02324
1:149890184:G:C	50	100	1	0.02052
1:149890210:C:T	50	100	1	0.02451
1:149890279:T:C	50	100	1	0.02324
1:149890593:A:T	48	97.9	1	0.02378
1:149890599:T:A	50	100	1	0.02197
1:149890817:G:A	50	100	0.91	0.05592
1:149890981:A:G	50	100	1	0.02324
1:149892070:T:C	50	100	0.94	0.03849
1:149892109:C:T	50	100	1	0.02324
1:149892489:T:A	50	96	0.81	0.06227
1:149892716:G:A	50	100	0.99	0.02324
1:149892939:C:T	49	100	1	0.02324
1:149893041:G:A	50	100	0.91	0.01725
1:149893559:C:T	50	100	1	0.03341
1:149893831:C:A	50	100	1	0.02796
1:149893929:A:G	50	100	1	0.05102
1:149894144:G:A	50	98	1	0.0187
1:149894326:A:G	50	100	1	0.02342
1:149894847:C:G	50	100	1	0.02669
1:149895122:A:G	50	100	1	0.02324
1:149895203:A:G	50	100	1	0.0276
1:149895297:C:T	50	100	1	0.02324
1:149895465:T:C	50	100	1	0.05102
1:149895938:A:G	50	100	1	0.02778
1:149896040:G:T	50	100	1	0.05102
1:149896135:A:G	50	100	0.96	0.02887
1:149896445:C:G	50	100	1	0.0276
1:149896781:C:T	50	98	1	0.2064
1:149896935:G:C	50	100	1	0.0276
1:149897345:C:T	50	100	1	0.02324
1:149897798:A:G	50	98	0.98	0.1737
1:149897913:G:A	50	100	1	0.02342
1:149897928:C:T	50	100	1	0.01307
1:149898212:A:C	50	100	1	0.03722
1:149898394:T:G	50	98	1	0.1678
1:149899449:G:A	50	100	1	0.02324
1:149899450:C:T	50	100	1	0.02324
1:149899512:G:T	50	98	0.99	0.1661
1:149900352:G:C	49	100	1	0.02324
1:149900520:G:A	50	100	1	0.02651
1:149901222:T:G	50	100	1	0.0138
1:149901603:T:G	50	100	1	0.04321
1:149901789:C:T	50	100	1	0.0276
1:149901848:T:G	50	100	1	0.0276
1:149902030:A:C	50	100	1	0.02324
1:149902190:A:G	50	100	1	0.01997
1:149902291:G:A	50	100	0.86	0.0512
1:149902700:T:C	50	100	0.99	0.04811
1:149903054:G:A	50	98	1	0.04321
1:149904572:T:C	50	92	0.76	0.0866
1:149904818:A:T	50	96	0.83	0.04956
1:149905113:G:A	50	96	0.95	0.01525
1:149905134:G:A	50	100	1	0.01906
1:149906777:G:A	50	98	0.99	0.02741
1:149907953:C:T	50	100	0.96	0.02723
1:149907993:C:T	50	100	1	0.02324
1:149908723:T:C	50	98	1	0.06754
1:149908803:A:G	50	100	1	0.03885
1:149908931:A:G	50	100	0.98	0.1948
1:149908945:C:G	50	100	0.97	0.04866
1:149909098:C:T	50	100	0.9	0.04521
1:149909233:G:A	50	100	1	0.02433
1:149909311:A:G	50	100	0.98	0.1683
1:149909330:C:T	50	98	0.98	0.0236
1:149909621:A:C	50	98	0.97	0.1719
1:149909631:C:T	50	98	0.98	0.1623
1:149910346:G:A	50	98	1	0.02397
1:149910348:A:G	50	100	0.93	0.2228
1:149910407:A:G	50	100	1	0.02324
1:149911138:C:T	50	100	0.99	0.02433
1:149911259:G:T	50	100	1	0.02233
1:149911494:G:A	50	100	0.99	0.02433
1:149911570:G:T	50	100	1	0.02542
1:149911616:A:T	50	100	0.93	0.01289
1:149914031:G:A	50	100	0.92	0.05592
1:149914061:G:T	50	100	0.99	0.02415
1:149914179:T:G	50	100	0.96	0.02269
1:149914248:G:A	50	98	0.99	0.1688
1:149914583:C:A	50	98	0.94	0.1641
1:149916132:A:G	50	100	1	0.03686
1:149916527:C:T	50	100	1	0.03686
1:149916770:T:G	50	100	1	0.04938
1:149916832:C:T	50	100	1	0.02796
1:149917787:C:T	50	92	0.67	0.08243
1:149917937:A:G	50	98	1	0.03105
1:149918380:T:C	50	100	1	0.03794
1:149918704:T:C	50	100	0.99	0.0256
1:149919476:G:C	50	100	1	0.02633
1:149919771:T:A	50	100	0.99	0.01198
1:149919827:C:T	50	100	1	0.0236
1:149920033:G:C	49	100	0.92	0.01434
1:149920812:G:A	50	100	1	0.03558
1:149920887:T:C	50	100	1	0.01144
1:149920970:C:G	50	100	1	0.02088
1:149920979:A:G	50	96	0.92	0.2594
1:149922159:A:G	50	100	1	0.01707
1:149922343:C:T	50	98	0.79	0.03268
1:149922428:C:A	50	98	0.96	0.03631
1:149922429:G:A	50	98	0.96	0.03631
1:149922463:G:A	50	100	1	0.02324
1:149922553:A:C	50	100	1	0.1233
1:149922781:C:A	50	100	1	0.02324
1:149923293:T:C	50	100	1	0.04121
1:149924521:A:G	50	100	1	0.02415
1:149924963:G:A	50	100	1	0.03105
1:149925023:T:A	50	100	1	0.01598
1:149925031:C:T	50	100	1	0.03105
1:149925325:C:T	50	98	0.99	0.1928
1:149925395:G:A	50	100	0.95	0.0276
1:149925413:G:A	50	100	1	0.0158
1:149925636:T:A	50	100	1	0.03141
1:149926074:T:G	50	100	0.97	0.02251
1:149926178:T:C	50	100	0.8	0.01979
1:149927010:A:G	50	100	1	0.01162
1:149927059:G:C	50	100	1	0.08696
1:149927497:G:A	50	100	1	0.03304
1:149927875:G:A	50	100	0.98	0.02505
1:149927993:A:G	50	100	1	0.02578
1:149928056:G:A	50	100	1	0.03268
1:149928205:C:T	50	100	1	0.01144
1:149928372:G:C	50	100	1	0.02614
1:149928718:T:C	50	100	1	0.02651
1:149929533:G:A	50	100	1	0.0158
1:149929956:G:A	50	100	1	0.0158
1:149930420:T:G	50	100	0.99	0.02542
1:149930696:A:G	50	100	1	0.02651
1:149931106:G:T	50	100	0.98	0.02578
1:149931230:G:C	50	100	1	0.04811
1:149931717:G:A	50	100	0.97	0.03831
1:149931748:G:A	50	100	1	0.02215
1:149932582:A:C	50	100	1	0.02433
1:149932667:C:T	50	100	1	0.0305
1:149932676:C:T	50	100	0.99	0.02451
1:149933386:G:A	50	100	0.98	0.1939
1:149933961:A:G	49	100	1	0.02614
1:149934274:T:G	50	100	1	0.02415
1:149934520:T:C	50	96	0.92	0.2324
1:149934646:T:A	50	100	1	0.01144
1:149935098:C:T	50	100	1	0.03068
1:149935290:C:A	50	100	1	0.03468
1:149935365:C:T	50	100	1	0.02415
1:149935366:G:A	50	98	0.97	0.01688
1:149935383:A:G	50	100	1	0.02433
1:149935860:T:G	50	100	1	0.02614
1:149936215:A:G	50	100	0.98	0.4326
1:149936281:A:G	50	100	0.91	0.01489
1:149936289:G:A	50	100	1	0.04611
1:149936721:G:A	50	98	0.86	0.05955
1:149936825:G:A	50	100	1	0.04938
1:149937602:G:A	50	100	1	0.02415
1:149937676:T:C	50	100	1	0.0256
1:149937774:T:C	50	100	1	0.01725
1:149937925:C:A	50	98	1	0.02487
1:149938482:G:A	47	87.2	0.86	0.02633
1:149938808:T:C	49	100	1	0.02179
1:149938875:T:C	50	98	0.99	0.1944
1:149938880:C:T	50	100	1	0.01816
1:149938965:G:A	49	100	1	0.02469
1:149939577:C:T	50	100	1	0.02469
1:149940246:G:A	50	100	1	0.05719
1:149940388:G:A	50	100	1	0.02469
1:149941133:G:A	50	100	1	0.05519
1:149941663:C:T	50	100	1	0.01144
1:149942051:T:C	50	100	1	0.02633
1:149942127:C:T	50	100	1	0.01144
1:149942279:G:A	50	100	1	0.02687
1:149942364:G:A	50	100	1	0.02469
1:149942458:G:A	50	100	1	0.06354
1:149943855:G:A	50	100	0.92	0.06191
1:149944286:C:A	50	100	1	0.02614
1:149946026:C:T	50	100	1	0.0305
1:149946116:C:T	50	100	0.81	0.01852
1:149946232:G:A	50	100	0.99	0.1718
1:149946363:C:G	50	100	1	0.0305
1:149946438:C:T	50	100	1	0.02342
1:149946719:C:G	48	100	0.99	0.3811
1:149947006:T:C	50	100	1	0.02469
1:149947586:G:A	50	100	1	0.02469
1:149947659:T:A	50	100	1	0.02215
1:149948691:C:A	50	98	0.93	0.01471
1:149948714:G:A	50	100	1	0.05846
1:149948986:G:A	50	100	1	0.02469
1:149949415:G:T	50	100	1	0.06373
1:149949936:C:T	50	100	1	0.02415
1:149950007:C:T	50	100	1	0.0305
1:149950064:C:G	50	100	1	0.02469
1:149950236:A:G	50	100	1	0.02469
1:149950245:G:A	50	98	0.96	0.01761
1:149950357:C:T	50	100	1	0.01144
1:149950558:C:A	50	100	0.86	0.02505
1:149950924:C:T	50	100	1	0.02487
1:149951000:G:T	34	85.3	0.67	0.04666
1:149951049:T:C	46	91.3	0.97	0.4817
1:149951394:A:G	50	100	1	0.02469
1:149952051:T:A	50	76	1	0.02578
1:149952053:A:T	50	92	1	0.02705
1:149952285:G:T	50	98	1	0.0256
1:149952387:C:T	50	98	1	0.3647
1:149952873:G:C	50	100	1	0.02469
1:149953068:T:A	50	100	1	0.0256
1:149953212:G:A	50	100	1	0.02469
1:149953261:C:T	50	100	1	0.02415
1:149953262:C:A	50	100	1	0.02415
1:149953599:T:C	50	100	1	0.02469
1:149953949:A:G	50	100	1	0.0207
1:149953954:A:G	50	100	1	0.0207
1:149953955:G:A	50	100	1	0.04557
1:149953968:A:G	50	100	1	0.0207
1:149955075:C:T	50	100	0.99	0.1944
1:149955122:A:C	50	98	0.93	0.2289
1:149955275:A:G	50	100	1	0.0305
1:149955316:C:G	50	100	1	0.02469
1:149955488:T:C	50	100	1	0.02469
1:149956202:T:C	50	100	1	0.02578
1:149956460:C:A	50	100	1	0.02033
1:149956721:A:C	50	100	1	0.02596
1:149956728:T:C	50	100	1	0.02596
1:149956767:A:G	50	100	1	0.3399
1:149956846:C:G	50	100	1	0.02596
1:149956849:G:A	50	100	1	0.02033
1:149957057:G:A	50	100	1	0.02596
1:149957076:C:G	50	100	1	0.02415
1:149957332:T:C	50	96	0.98	0.1211
1:149957333:G:A	50	100	1	0.02415
1:149957430:A:G	50	98	0.99	0.35
1:149957740:C:T	50	100	1	0.02596
1:149958220:G:A	50	100	1	0.02687
1:149958452:C:T	50	100	1	0.02415
1:149958472:C:T	50	100	1	0.04775
1:149959254:G:T	50	100	1	0.02596
1:149959622:G:A	50	100	1	0.195
1:149959636:G:A	50	100	1	0.02596
1:149960120:C:A	50	100	1	0.1169
1:149960224:A:G	50	100	1	0.02596
1:149960397:C:T	49	95.9	0.96	0.05102
1:149960412:G:T	48	93.8	0.92	0.05229
1:149960413:T:G	48	85.4	0.84	0.03105
1:149960667:G:C	50	100	0.97	0.06373
1:149961082:T:C	50	100	1	0.1169
1:149961481:G:T	50	100	1	0.02596
1:149962017:C:T	50	100	1	0.02596
1:149962501:A:G	50	100	1	0.02596
1:149963235:C:T	50	100	1	0.02596
1:149963518:C:T	50	100	1	0.02596
1:149963571:C:T	50	100	1	0.02596
1:149963717:T:G	50	100	1	0.02741
1:149963828:C:G	50	100	1	0.02596
1:149964603:G:T	50	100	1	0.02596
1:149964808:G:A	50	100	1	0.02614
1:149964933:A:G	48	100	1	0.01743
1:149964986:C:T	48	100	1	0.05846
1:149965065:T:G	50	100	0.98	0.02633
1:149965101:C:G	50	100	1	0.0276
1:149965225:G:A	50	100	1	0.02596
1:149966021:C:T	50	100	1	0.02596
1:149966595:T:C	50	100	1	0.02596
1:149966820:A:G	50	100	1	0.3669
1:149966973:T:C	50	100	1	0.1946
1:149967212:G:C	50	100	1	0.05846
1:149967685:G:A	50	100	1	0.02687
1:149968121:G:A	50	100	1	0.02614
1:149968218:T:C	50	100	1	0.02596
1:149968219:G:A	50	100	1	0.02596
1:149968258:G:A	50	100	1	0.02596
1:149968281:C:G	50	100	1	0.02596
1:149968626:C:T	50	100	1	0.02596
1:149968725:C:T	50	100	1	0.01707
1:149968952:G:A	50	100	1	0.02596
1:149969301:A:G	50	100	1	0.3836
1:149970336:G:T	50	96	0.86	0.03141
1:149970634:G:A	50	100	1	0.02596
1:149970751:C:T	50	100	0.8	0.0118
1:149971229:G:A	50	100	1	0.0256
1:149971806:A:C	50	100	1	0.02596
1:149971856:T:C	50	100	1	0.1944
1:149972207:C:T	50	100	1	0.02596
1:149972222:G:A	50	100	1	0.02596
1:149973549:G:A	50	100	1	0.02596
1:149973555:G:A	50	100	0.85	0.01144
1:149973630:C:A	50	100	1	0.1944
1:149974464:G:A	50	100	0.79	0.03177
1:149974499:G:A	50	100	1	0.01707
1:149974567:G:T	49	85.7	0.83	0.03322
1:149974568:T:G	49	81.6	0.9	0.2411
1:149975795:G:A	50	100	1	0.0276
1:149975878:G:A	50	100	1	0.02487
1:149976135:G:A	50	100	1	0.0305
1:149977058:C:T	50	100	1	0.1169
1:149977108:G:A	50	100	1	0.0216
1:149977996:C:A	50	100	1	0.02179
1:149978036:G:A	50	98	0.93	0.0138
1:149978479:A:T	50	100	0.98	0.09513
1:149978883:A:T	50	100	1	0.0305
1:149978927:T:A	50	100	1	0.01525
1:149979093:C:G	50	100	1	0.02197
1:149979268:G:A	50	100	1	0.02723
1:149979529:G:T	50	98	0.98	0.03468
1:149979873:A:G	50	100	1	0.1169
1:149980844:C:T	50	100	1	0.02723
1:149981040:A:G	44	97.7	1	0.04956
1:149981477:G:A	50	100	0.95	0.02905
1:149981538:G:A	50	100	1	0.06373
1:149981744:G:C	50	100	1	0.01906
1:149982564:G:A	50	100	1	0.1153
1:149982870:G:A	50	100	1	0.02415
1:149983151:G:A	50	100	0.96	0.04666
1:149983228:G:A	50	100	1	0.1169
1:149983264:T:C	50	100	1	0.02723
1:149983432:A:C	50	100	1	0.0305
1:149983444:T:G	50	100	0.96	0.02288
1:149983683:C:T	50	100	0.99	0.09513
1:149984199:C:T	50	96	0.85	0.02687
1:149984312:G:T	50	100	1	0.02415
1:149984406:A:T	50	100	1	0.3844
1:149984778:A:G	50	100	1	0.01743
1:149985282:C:A	50	100	1	0.0305
1:149985386:G:A	50	100	1	0.02796
1:149985606:G:T	50	100	0.9	0.01906
1:149985679:T:G	50	100	1	0.02633
1:149986121:A:G	50	100	1	0.02723
1:149987629:C:T	50	100	0.89	0.02723
1:149988496:T:C	50	100	0.99	0.04956
1:149989663:C:T	50	98	1	0.02415
1:149990645:T:A	50	100	0.98	0.09423
1:149990820:C:T	50	100	1	0.0276
1:149991212:C:T	50	100	1	0.02723
1:149991248:A:G	50	100	1	0.01761
1:149992035:C:G	50	100	0.9	0.02723
1:149992150:G:A	50	100	1	0.02614
1:149992178:T:C	50	100	1	0.02723
1:149993190:C:T	50	100	1	0.02741
1:149993226:G:T	50	100	1	0.1946
1:149994458:G:C	50	100	1	0.02433
1:149994753:G:A	50	100	1	0.02596
1:149994867:T:C	50	100	0.95	0.01707
1:149995204:G:A	50	100	1	0.02741
1:149995346:G:A	50	100	1	0.02415
1:149995785:C:T	50	100	1	0.02723
1:149996220:A:G	50	100	1	0.02596
1:149996445:T:C	50	100	1	0.01906
1:149996770:A:G	50	100	1	0.1155
1:149997901:C:T	50	100	1	0.0305
1:149998128:C:T	50	100	1	0.02778
1:149998149:C:G	50	100	1	0.1153
1:149998481:C:T	50	100	1	0.0305
1:149999076:T:C	50	100	1	0.05864
1:149999138:A:G	50	100	1	0.1169
1:149999266:C:T	50	100	1	0.02415
1:149999759:G:A	50	100	0.99	0.01525
1:150000020:T:G	50	100	1	0.02415
1:150000346:G:A	50	100	1	0.02741
1:150000411:A:G	50	100	1	0.3844
1:150000599:C:T	50	100	0.85	0.01271
1:150000793:A:G	50	100	1	0.01289
1:150001275:T:C	50	100	1	0.02614
1:150001421:C:T	50	98	0.89	0.061
1:150001613:A:G	50	100	1	0.02796
1:150001774:T:C	50	100	0.9	0.02887
1:150002180:G:A	50	100	1	0.02596
1:150003022:G:A	50	100	1	0.02614
1:150003123:G:A	50	100	1	0.02415
1:150003142:C:G	50	100	0.98	0.01126
1:150005538:A:T	50	100	0.95	0.05901
1:150005769:T:C	50	100	0.99	0.02614
1:150005964:T:C	50	100	1	0.02596
1:150006012:C:T	50	100	0.88	0.01525
1:150006317:C:T	50	100	1	0.02596
1:150006458:A:T	50	100	1	0.02596
1:150006603:G:A	50	100	1	0.3844
1:150007461:G:A	50	100	1	0.06663
1:150007739:G:A	50	100	1	0.01162
1:150007897:C:T	50	100	1	0.06663
1:150008180:C:T	50	100	0.98	0.09441
1:150009454:G:T	50	100	1	0.02179
1:150009455:C:T	50	100	1	0.02179
1:150009935:C:T	50	100	1	0.12
1:150010529:C:T	50	100	1	0.02741
1:150010586:A:C	50	100	0.96	0.03068
1:150010677:A:G	50	100	1	0.3842
1:150011785:C:T	50	100	0.94	0.03522
1:150012357:A:G	50	100	1	0.02633
1:150012979:G:C	50	100	1	0.1206
1:150013128:A:G	50	100	1	0.02741
1:150013190:T:C	50	100	1	0.02596
1:150013332:C:T	50	100	0.98	0.01489
1:150013507:A:G	50	100	1	0.02778
1:150013936:T:A	37	78.4	0.79	0.159
1:150013949:C:T	37	83.8	0.85	0.1501
1:150013951:C:T	38	92.1	0.73	0.02977
1:150013953:C:T	45	93.3	0.93	0.02578
1:150013991:T:C	44	100	0.96	0.01107
1:150014689:T:G	50	100	1	0.0581
1:150015469:C:T	50	100	1	0.09441
1:150015579:C:G	50	100	1	0.06645
1:150015766:T:C	50	100	0.99	0.01471
1:150015978:T:C	50	100	1	0.02741
1:150016039:G:A	50	100	1	0.06645
1:150016137:G:T	50	100	1	0.06645
1:150016138:G:A	50	100	1	0.06645
1:150016458:T:C	50	100	0.8	0.01307
1:150017474:T:C	50	98	1	0.1917
1:150017843:C:A	50	100	1	0.06463
1:150018023:G:A	50	100	1	0.01162
1:150018264:G:A	50	100	1	0.01924
1:150018281:T:G	50	98	1	0.01797
1:150018600:G:A	50	100	1	0.03105
1:150018601:C:A	50	100	1	0.03105
1:150019187:C:T	50	98	1	0.1915
1:150019221:G:C	50	100	1	0.09259
1:150019945:T:C	50	100	1	0.03504
1:150019997:A:G	50	100	1	0.06463
1:150020305:G:A	50	100	1	0.06463
1:150020317:T:C	50	100	1	0.02741
1:150020318:T:C	50	100	1	0.02723
1:150020326:A:G	50	100	1	0.02741
1:150020634:T:C	50	100	0.99	0.02741
1:150020930:C:T	50	100	1	0.02723
1:150021432:C:A	50	100	0.99	0.02723
1:150021896:A:G	50	100	0.95	0.07389
1:150021952:T:C	50	100	0.99	0.01471
1:150021961:C:T	50	100	1	0.02959
1:150021984:C:T	50	100	1	0.08515
1:150022161:G:A	50	100	1	0.02741
1:150022509:G:A	50	100	1	0.02959
1:150022996:A:G	50	98	1	0.2843
1:150023307:G:A	50	98	0.93	0.2253
1:150023410:C:T	50	98	1	0.1915
1:150023547:C:T	50	98	1	0.3874
1:150024008:C:T	50	100	1	0.02741
1:150024021:A:C	50	100	1	0.08515
1:150024367:A:G	50	100	1	0.05719
1:150024394:G:A	50	100	1	0.05737
1:150024774:G:A	50	98	0.94	0.1543
1:150024802:C:G	50	100	0.95	0.05719
1:150024848:G:A	50	98	0.92	0.01216
1:150025074:A:C	50	98	0.68	0.01779
1:150025103:T:C	50	100	0.99	0.01707
1:150025148:G:A	50	96	0.86	0.01452
1:150025150:G:A	50	98	0.93	0.02596
1:150025207:A:C	50	98	0.95	0.1901
1:150025216:G:A	50	98	0.91	0.1541
1:150025347:G:A	50	100	0.98	0.05683
1:150025630:C:G	50	100	0.92	0.0276
1:150025882:C:G	50	100	0.98	0.061
1:150025975:T:G	50	100	0.97	0.05882
1:150026214:A:G	50	100	0.93	0.05991
1:150026481:A:G	50	100	0.91	0.01325
1:150026536:T:C	50	78	0.79	0.4984
1:150026539:G:A	50	84	0.81	0.4595
1:150026659:A:G	50	94	0.94	0.0699
1:150026744:A:C	50	84	0.8	0.2798
1:150026821:C:T	50	78	0.74	0.1525
1:150026965:G:T	50	92	0.85	0.1345
1:150027101:C:T	50	96	0.88	0.2168
1:150027270:T:C	50	96	0.88	0.1298
1:150027806:T:A	50	100	0.95	0.1086
1:150028207:G:A	50	100	0.94	0.4855
1:150028299:T:C	50	100	1	0.01416
1:150028784:C:T	50	100	0.99	0.01852
1:150029275:T:C	50	100	0.99	0.2446
1:150029512:C:G	50	100	0.99	0.2384
1:150029520:A:C	50	100	0.96	0.1324
1:150029674:T:C	50	100	1	0.06173
1:150029763:G:T	50	100	0.95	0.478
1:150029941:A:G	50	100	1	0.1345
1:150030136:C:T	50	100	1	0.03123
1:150030335:T:C	50	100	1	0.1211
1:150030393:G:A	50	100	1	0.0187
1:150030478:T:C	50	100	1	0.09296
1:150031134:G:T	50	100	1	0.02814
1:150031159:T:C	50	100	1	0.1211
1:150031231:C:G	50	100	0.97	0.1307
1:150031555:G:A	50	100	1	0.2446
1:150031701:C:T	50	100	1	0.03123
1:150031869:A:T	50	100	0.91	0.07444
1:150032108:C:T	50	100	0.99	0.02705
1:150032175:T:G	50	100	1	0.1347
1:150032389:C:T	50	100	1	0.06173
1:150032426:C:T	50	100	1	0.02033
1:150033260:C:A	50	100	0.99	0.1345
1:150033329:T:A	50	100	1	0.02524
1:150033368:C:T	50	100	0.97	0.04412
1:150033870:C:T	50	100	1	0.0256
1:150034693:G:A	50	100	0.98	0.02614
1:150034853:T:C	50	100	0.94	0.04012
1:150036121:T:C	50	100	1	0.02941
1:150036244:G:C	50	100	1	0.02651
1:150036402:G:A	50	100	1	0.02524
1:150036614:A:G	50	100	1	0.1167
1:150036711:G:A	50	100	1	0.01434
1:150036820:T:C	50	100	1	0.1365
1:150036848:T:C	50	100	0.96	0.0167
1:150037537:T:G	50	100	0.98	0.0423
1:150037733:G:T	50	100	1	0.1227
1:150037869:A:G	50	100	1	0.1362
1:150038205:A:C	50	100	1	0.03032
1:150038584:G:A	50	100	1	0.06191
1:150038930:A:G	50	100	0.98	0.03014
1:150039173:C:A	50	100	1	0.1229
1:150039351:A:C	50	100	1	0.1229
1:150039387:A:T	50	98	0.94	0.4913
1:150039401:G:A	50	100	1	0.03631
1:150039409:G:A	50	100	0.99	0.01271
1:150039753:A:G	50	100	1	0.0187
1:150039835:C:T	50	100	1	0.0187
1:150039856:G:A	50	100	1	0.0187
1:150040194:T:A	50	98	1	0.1363
1:150040906:C:T	50	100	1	0.1227
1:150040917:C:T	50	100	1	0.02923
1:150040941:T:C	50	100	1	0.142
1:150041002:G:A	50	100	0.91	0.01543
1:150041043:C:A	50	100	1	0.2464
1:150041153:A:C	50	100	1	0.1229
1:150041427:C:G	50	100	1	0.1227
1:150041477:C:T	50	100	1	0.1227
1:150041494:G:A	50	100	1	0.1227
1:150041680:T:C	50	100	1	0.1227
1:150042041:C:A	50	100	1	0.07916
1:150042102:A:G	47	97.9	1	0.1207
1:150042157:T:C	48	97.9	0.98	0.02088
1:150042324:C:A	50	100	1	0.1227
1:150042504:A:G	50	100	1	0.02923
1:150043194:T:G	50	100	1	0.1227
1:150043281:A:G	50	100	1	0.1227
1:150043510:G:T	50	100	1	0.1362
1:150043653:A:G	50	100	1	0.1227
1:150043833:A:G	50	100	1	0.1227
1:150044686:G:A	50	100	1	0.2073
1:150045195:G:A	50	100	0.95	0.02524
1:150045258:A:C	50	100	1	0.1227
1:150045305:G:A	50	100	1	0.1227
1:150045659:T:A	50	100	1	0.0187
1:150045847:C:G	50	100	1	0.1227
1:150046397:C:T	50	100	1	0.1227
1:150046508:G:T	50	100	1	0.06209
1:150046744:T:C	50	100	1	0.1229
1:150046969:G:T	50	100	1	0.0935
1:150047061:G:A	50	100	1	0.1227
1:150047081:C:A	50	100	1	0.09187
1:150047352:T:C	50	100	1	0.1362
1:150047453:G:A	50	100	1	0.02923
1:150047464:C:T	50	100	0.84	0.02106
1:150047475:G:C	50	100	1	0.01452
1:150047605:A:G	50	100	1	0.2446
1:150047725:G:A	50	100	1	0.02923
1:150048087:C:T	50	100	1	0.02923
1:150048207:C:T	50	100	1	0.02832
1:150048351:T:C	50	100	1	0.02923
1:150048788:A:G	50	100	1	0.01634
1:150048886:T:G	50	100	1	0.1418
1:150048950:C:T	50	100	1	0.02723
1:150049633:C:T	48	81.2	0.93	0.1449
1:150049635:T:C	50	96	0.95	0.03177
1:150049732:G:A	50	100	1	0.04012
1:150049804:T:C	50	100	1	0.01452
1:150050712:C:T	50	100	1	0.02923
1:150050850:G:A	50	100	0.99	0.02651
1:150051211:G:A	48	100	0.98	0.1331
1:150051427:C:T	50	100	1	0.1227
1:150051739:G:T	50	100	0.98	0.04248
1:150051763:T:C	50	100	1	0.02923
1:150052320:C:T	50	100	1	0.06209
1:150052386:G:A	50	100	1	0.02923
1:150052823:C:A	50	100	0.99	0.02905
1:150052872:A:G	50	100	1	0.1423
1:150053195:T:C	50	100	1	0.06209
1:150053395:T:C	50	100	1	0.0935
1:150053690:A:C	50	100	1	0.2464
1:150053701:G:A	50	100	1	0.01452
1:150053851:T:C	50	100	1	0.2464
1:150054225:T:C	49	100	1	0.1227
1:150054562:C:T	50	100	1	0.0935
1:150054650:A:G	50	98	0.92	0.06028
1:150054837:C:T	49	98	1	0.0935
1:150054999:G:A	50	100	1	0.02033
1:150055018:T:C	50	100	1	0.1227
1:150055306:G:A	50	100	1	0.03141
1:150055497:T:C	50	100	1	0.2466
1:150055738:A:G	50	100	1	0.03141
1:150055837:A:G	50	100	1	0.03141
1:150055840:T:A	50	100	1	0.03141
1:150055841:A:C	50	100	1	0.03141
1:150055845:A:G	50	100	1	0.03141
1:150055921:G:A	50	100	1	0.04829
1:150056296:C:A	50	100	0.97	0.02633
1:150056741:G:T	50	100	0.95	0.07843
1:150056822:C:G	50	98	0.74	0.01289
1:150057273:G:A	50	100	1	0.1042
1:150057318:T:C	50	100	1	0.03522
1:150057713:T:C	50	100	0.95	0.03649
1:150057839:C:T	50	100	1	0.02033
1:150057947:G:A	50	100	1	0.142
1:150058068:G:C	50	100	1	0.02923
1:150058641:T:G	50	100	1	0.04847
1:150059053:C:T	48	97.9	1	0.02269
1:150059114:T:C	50	100	0.92	0.02469
1:150059143:G:A	50	100	1	0.0935
1:150059494:C:T	50	100	1	0.06209
1:150059713:A:G	50	100	0.98	0.04321
1:150060225:T:C	50	100	1	0.06209
1:150060625:C:T	50	98	1	0.04049
1:150061292:T:C	50	100	0.99	0.02415
1:150061302:C:T	50	100	1	0.02923
1:150061889:C:T	50	100	1	0.1048
1:150062273:A:C	50	100	1	0.02832
1:150062425:G:A	50	100	1	0.03141
1:150063282:C:A	50	100	1	0.01634
1:150063320:G:A	50	100	0.94	0.02941
1:150064617:A:C	50	100	1	0.03522
1:150065265:A:G	50	100	1	0.04847
1:150065560:C:T	50	100	1	0.2473
1:150065636:A:C	50	100	1	0.02923
1:150066296:T:C	50	100	0.98	0.04285
1:150066990:G:A	50	100	1	0.06209
1:150067150:C:A	50	100	0.96	0.07462
1:150067210:C:T	50	100	1	0.06009
1:150067240:T:C	50	100	1	0.02941
1:150067346:T:A	50	100	1	0.02923
1:150067621:A:G	50	100	1	0.2475
1:150068866:G:A	50	100	1	0.03613
1:150069348:G:C	50	94	0.88	0.1895
1:150069525:C:T	50	100	1	0.02142
1:150069550:G:A	50	100	1	0.02923
1:150069623:A:T	49	100	0.82	0.01053
1:150069808:A:C	50	100	1	0.06645
1:150069809:T:G	50	100	1	0.06627
1:150069829:C:T	50	100	0.96	0.06137
1:150070012:A:G	50	100	0.99	0.01852
1:150070670:A:G	50	100	1	0.04847
1:150071406:G:A	50	100	1	0.1362
1:150071421:G:T	50	100	0.91	0.02106
1:150071448:C:A	50	100	1	0.03504
1:150071479:A:G	50	100	1	0.1358
1:150071683:G:A	50	100	0.98	0.01107
1:150072072:C:T	50	100	0.98	0.04212
1:150072183:T:G	50	100	0.98	0.04847
1:150072257:G:A	50	98	1	0.04139
1:150072433:C:T	50	100	1	0.03504
1:150072606:G:A	50	100	0.94	0.06173
1:150072749:C:G	50	100	1	0.02106
1:150073153:T:C	50	100	1	0.03504
1:150074012:T:G	50	98	0.98	0.03794
1:150074018:T:G	50	100	1	0.03504
1:150074061:C:G	50	100	1	0.06209
1:150074899:A:T	50	100	1	0.218
1:150075047:A:G	50	98	1	0.06209
1:150075174:A:G	50	100	1	0.03522
1:150075435:T:C	50	100	1	0.03504
1:150075781:C:G	50	100	1	0.1358
1:150075853:C:T	50	98	1	0.1111
1:150076341:C:T	50	100	1	0.03504
1:150076442:C:T	50	100	1	0.02923
1:150076793:A:T	50	100	1	0.1106
1:150077351:G:A	50	100	1	0.04375
1:150077384:A:G	50	100	1	0.02923
1:150077856:A:G	50	100	1	0.1358
1:150077904:C:T	50	100	1	0.06209
1:150077980:G:A	50	100	1	0.06227
1:150078190:A:G	50	100	1	0.06227
1:150078694:G:C	49	100	1	0.06227
1:150078736:A:G	49	100	1	0.04847
1:150078741:G:A	49	100	1	0.02923
1:150078757:G:A	49	100	0.74	0.01017
1:150078935:C:T	50	100	0.84	0.02469
1:150079831:T:G	50	100	1	0.01834
1:150079983:C:T	50	100	1	0.03086
1:150080032:T:C	50	100	1	0.04847
1:150081222:G:A	50	100	1	0.02959
1:150082688:C:T	50	100	1	0.01452
1:150082811:A:G	50	100	1	0.04884
1:150082937:G:A	50	100	0.98	0.1316
1:150083304:T:A	50	98	1	0.04121
1:150084315:G:A	49	100	1	0.0187
1:150084424:T:A	50	100	1	0.1367
1:150084472:T:C	50	100	1	0.01688
1:150085933:G:A	50	98	0.89	0.01344
1:150086491:G:T	50	100	0.92	0.06445
1:150086641:T:C	50	100	1	0.2482
1:150086719:G:A	50	100	1	0.06227
1:150086981:G:A	50	100	1	0.2482
1:150087494:T:C	50	100	1	0.04956
1:150087713:C:T	49	100	1	0.03014
1:150087965:T:G	50	100	1	0.03014
1:150088394:C:G	50	100	1	0.01924
1:150088519:G:A	47	97.9	0.8	0.01543
1:150088631:T:C	50	100	1	0.04938
1:150088833:T:C	50	100	1	0.03014
1:150089816:G:T	50	100	1	0.0187
1:150089887:T:C	50	100	1	0.02524
1:150090423:T:C	50	100	1	0.01707
1:150090550:C:A	50	100	1	0.1365
1:150091083:A:G	50	100	1	0.03014
1:150091377:G:T	50	100	1	0.1111
1:150091777:G:C	50	100	1	0.03014
1:150091811:A:G	50	100	1	0.03014
1:150091842:G:A	50	100	1	0.03686
1:150092668:C:A	50	100	1	0.2489
1:150092766:T:A	50	100	1	0.0374
1:150092865:G:A	50	100	1	0.03032
1:150092904:T:C	50	100	1	0.03014
1:150092990:A:G	50	100	1	0.04267
1:150093037:G:A	50	100	0.99	0.02451
1:150093191:T:C	50	100	1	0.1367
1:150093282:T:A	50	100	1	0.248
1:150094287:C:T	50	100	1	0.04757
1:150094433:A:T	50	100	1	0.06191
1:150095663:G:A	50	100	1	0.02033
1:150095972:A:C	50	100	1	0.1367
1:150096033:A:G	50	100	0.98	0.04248
1:150097077:G:A	50	100	1	0.03595
1:150097090:C:T	50	82	0.75	0.1111
1:150097091:T:C	49	85.7	1	0.06954
1:150097196:C:T	50	100	1	0.03014
1:150097824:A:G	50	100	0.98	0.0256
1:150098341:A:G	50	100	1	0.04975
1:150098506:T:C	50	100	1	0.03014
1:150098559:A:C	50	100	1	0.03014
1:150099253:T:C	50	100	1	0.03014
1:150099387:C:T	50	100	1	0.04757
1:150099414:G:A	50	100	1	0.03014
1:150100314:C:T	50	98	0.85	0.02977
1:150100492:C:T	50	100	1	0.06173
1:150100990:A:G	50	100	1	0.02524
1:150101152:T:C	50	100	1	0.1363
1:150101194:G:A	50	100	1	0.06173
1:150101216:C:T	50	100	0.97	0.02505
1:150101964:C:T	50	100	0.99	0.03014
1:150102034:C:T	50	100	1	0.06173
1:150102065:C:T	50	100	1	0.06173
1:150102232:C:T	50	100	1	0.0305
1:150102255:C:A	46	91.3	0.98	0.2329
1:150102307:C:T	50	96	0.98	0.04212
1:150102413:T:G	50	100	1	0.2476
1:150102532:A:G	50	100	1	0.06173
1:150102542:T:C	50	100	1	0.0492
1:150102647:G:A	50	100	1	0.06173
1:150102833:A:G	50	100	0.95	0.06173
1:150102876:G:A	50	100	1	0.06173
1:150103767:A:T	50	100	1	0.03014
1:150103962:G:A	50	100	0.82	0.02306
1:150104428:A:G	50	100	0.99	0.2466
1:150104499:G:A	50	100	1	0.1305
1:150104549:A:G	50	100	1	0.1305
1:150104694:C:T	50	100	1	0.1305
1:150104831:G:A	50	100	1	0.01452
1:150104863:A:G	50	100	1	0.04375
1:150104955:T:C	50	100	1	0.2476
1:150105152:A:G	50	100	1	0.06173
1:150105239:T:C	50	98	1	0.03032
1:150105387:A:C	50	100	1	0.03014
1:150105722:T:A	50	100	1	0.04394
1:150106131:T:G	50	100	1	0.01452
1:150106578:C:T	50	100	1	0.07771
1:150107663:G:C	50	100	1	0.2476
1:150107669:T:G	50	100	1	0.03014
1:150107730:G:A	50	100	0.97	0.09459
1:150107769:C:T	50	100	1	0.02124
1:150107772:A:G	50	100	1	0.03014
1:150107995:T:C	50	100	1	0.03014
1:150107999:C:A	50	100	1	0.06173
1:150108025:T:C	50	100	1	0.03994
1:150108151:T:C	50	100	1	0.2117
1:150108204:G:A	50	100	1	0.03014
1:150108213:T:C	50	100	0.92	0.03032
1:150108545:A:C	50	100	1	0.1269
1:150108756:C:T	50	100	1	0.03014
1:150108827:G:C	50	100	0.99	0.01126
1:150108952:G:A	50	100	0.98	0.03595
1:150108962:C:G	50	100	1	0.02106
1:150108983:A:T	50	100	1	0.03014
1:150109172:C:T	50	100	0.96	0.02269
1:150109454:A:G	50	100	1	0.06173
1:150109783:A:G	50	98	0.79	0.04067
1:150110352:T:G	50	100	1	0.03014
1:150111266:T:C	50	100	1	0.03014
1:150111319:G:A	50	100	1	0.03014
1:150111394:T:C	49	100	1	0.03014
1:150111937:T:A	50	100	0.96	0.02996
1:150112371:C:T	50	100	1	0.03014
1:150112490:C:G	50	100	1	0.04194
1:150112596:A:C	50	100	1	0.03014
1:150113172:C:A	50	100	1	0.03014
1:150113499:C:T	50	100	1	0.01452
1:150113844:G:A	50	100	1	0.06173
1:150114318:G:A	50	100	1	0.03014
1:150114423:G:A	50	100	1	0.0256
1:150114656:G:A	50	100	1	0.03014
1:150115057:G:A	50	100	1	0.03014
1:150115396:G:A	50	100	1	0.03014
1:150115411:A:G	50	100	1	0.03014
1:150115450:C:G	50	100	1	0.0187
1:150115486:T:G	50	100	1	0.03994
1:150115706:G:T	50	100	1	0.2476
1:150115747:T:C	50	98	1	0.04121
1:150115836:G:A	50	100	1	0.03014
1:150115999:C:T	50	100	1	0.03014
1:150116096:C:G	50	100	1	0.03014
1:150116423:T:C	50	100	1	0.03014
1:150116837:G:T	50	100	1	0.2476
1:150116984:T:C	50	100	1	0.03994
1:150117030:A:G	50	100	1	0.03014
1:150117189:C:A	50	100	1	0.1269
1:150117195:C:T	50	100	1	0.0256
1:150117390:C:T	50	100	1	0.03014
1:150117402:G:C	50	100	0.93	0.07553
1:150117463:A:G	50	100	1	0.04012
1:150117603:A:T	50	100	1	0.0256
1:150117773:C:T	50	100	1	0.01888
1:150117796:C:T	50	100	1	0.06191
1:150118001:C:T	50	100	1	0.04194
1:150118136:T:G	50	100	1	0.03014
1:150118245:T:A	50	100	1	0.03014
1:150118417:T:G	50	100	1	0.04829
1:150118512:T:C	50	100	1	0.02124
1:150118531:G:A	50	100	1	0.01888
1:150118551:G:A	50	100	1	0.04793
1:150118566:T:C	50	100	1	0.03994
1:150118568:G:C	50	100	1	0.04194
1:150118578:G:A	50	100	1	0.02015
1:150118620:G:A	50	100	0.97	0.08696
1:150118753:G:A	50	100	1	0.0256
1:150119211:A:G	50	100	1	0.03014
1:150119837:G:T	50	100	1	0.03014
1:150119968:C:T	50	100	1	0.06663
1:150120287:G:A	50	100	1	0.03994
1:150120338:A:G	50	100	1	0.03014
1:150120798:A:G	50	98	1	0.04121
1:150121068:T:C	50	100	1	0.03994
1:150121103:T:C	50	100	1	0.03014
1:150121510:T:C	50	100	1	0.2418
1:150121900:A:G	50	100	1	0.04194
1:150122236:A:G	50	100	1	0.03014
1:150122380:A:G	50	100	1	0.01906
1:150122414:C:T	50	100	1	0.06191
1:150122527:A:G	50	100	1	0.03014
1:150123391:C:T	50	100	1	0.03014
1:150123456:T:A	50	100	1	0.03032
1:150123539:T:C	50	100	1	0.03014
1:150123635:G:A	50	100	1	0.2418
1:150123670:T:C	50	100	1	0.05828
1:150123845:A:G	50	100	1	0.03994
1:150123903:G:C	50	100	1	0.02106
1:150124311:C:T	50	100	1	0.03014
1:150124325:G:A	50	100	1	0.03686
1:150124400:A:C	50	100	1	0.03014
1:150124629:C:T	50	100	1	0.04194
1:150124677:G:C	50	100	1	0.03014
1:150125154:A:G	49	98	1	0.02505
1:150125258:A:C	50	98	1	0.04049
1:150125477:A:G	50	100	1	0.06173
1:150125567:A:G	49	100	1	0.2466
1:150125659:G:A	50	100	1	0.04611
1:150125986:A:G	50	100	1	0.06173
1:150126186:T:C	50	100	1	0.03014
1:150126215:T:C	50	96	0.91	0.1035
1:150126312:G:A	50	96	0.82	0.08551
1:150126403:T:C	49	100	1	0.04012
1:150126555:G:A	50	100	0.9	0.01525
1:150126862:A:G	50	100	1	0.03032
1:150127143:T:A	50	100	1	0.02124
1:150127347:C:T	50	98	1	0.03304
1:150128695:G:C	50	98	1	0.04012
1:150128873:A:G	50	100	0.92	0.02052
1:150129018:C:T	50	100	1	0.06173
1:150129551:T:A	50	100	0.95	0.03014
1:150129716:A:G	50	100	0.99	0.03105
1:150130079:G:A	50	100	1	0.03014
1:150130227:A:G	50	100	1	0.03032
1:150130789:C:T	50	100	1	0.03014
1:150130868:A:G	50	100	1	0.03014
1:150131106:C:T	50	100	0.92	0.06245
1:150131176:C:G	50	100	1	0.02415
1:150131434:T:C	50	100	1	0.2466
1:150131520:A:T	50	100	1	0.03014
1:150131664:T:C	50	100	1	0.03014
1:150131828:A:G	50	100	1	0.03032
1:150131878:G:A	50	100	1	0.2466
1:150132108:G:C	50	100	1	0.2466
1:150132157:A:G	50	100	1	0.02578
1:150132203:A:G	50	100	1	0.03014
1:150132394:T:A	50	100	1	0.02578
1:150132434:T:C	50	98	0.87	0.03214
1:150132457:A:G	50	100	1	0.03014
1:150132590:C:G	50	100	1	0.03994
1:150132749:C:G	50	100	1	0.01452
1:150132957:C:G	50	100	0.89	0.04139
1:150133427:G:A	50	100	1	0.03032
1:150133608:G:A	50	100	1	0.04212
1:150133863:A:G	50	100	1	0.01452
1:150134045:G:A	50	100	1	0.03014
1:150134065:G:T	50	100	1	0.2462
1:150134393:T:G	50	100	1	0.06173
1:150134490:T:A	50	100	0.99	0.02578
1:150134673:T:G	50	100	1	0.06173
1:150134975:G:A	50	100	1	0.2367
1:150135348:T:C	50	100	1	0.2462
1:150135632:A:G	50	100	1	0.04648
1:150136324:T:C	50	100	1	0.2462
1:150136355:A:C	50	100	1	0.01452
1:150136456:A:G	50	100	1	0.03994
1:150136530:G:A	50	100	1	0.03014
1:150136933:C:A	50	100	1	0.06173
1:150136973:A:G	50	100	1	0.03014
1:150137119:C:T	50	100	1	0.03577
1:150137707:C:G	50	100	1	0.04012
1:150137894:G:A	50	100	1	0.02687
1:150137960:C:T	50	100	1	0.03014
1:150138272:A:T	50	98	0.99	0.2466
1:150138317:G:A	50	100	1	0.06173
1:150138694:C:A	50	100	1	0.01452
1:150138857:G:A	50	100	1	0.03014
1:150139439:G:C	50	98	0.99	0.1173
1:150139567:A:G	50	100	1	0.06173
1:150139816:C:T	50	98	1	0.1095
1:150140312:C:T	50	100	0.98	0.06173
1:150140337:C:G	50	100	1	0.03014
1:150140852:G:C	50	100	1	0.03014
1:150141010:A:G	50	98	1	0.0187
1:150141312:T:A	50	100	1	0.06173
1:150141358:G:A	50	100	1	0.03014
1:150141905:C:T	50	100	1	0.04666
1:150143220:A:T	50	100	1	0.2438
1:150143308:T:G	50	100	0.94	0.06227
1:150143445:C:G	50	98	0.85	0.02306
1:150143549:T:G	50	98	1	0.01852
1:150143798:A:G	50	98	1	0.1271
1:150144095:T:C	50	100	0.96	0.0256
1:150144249:G:A	50	100	1	0.03014
1:150144348:A:G	50	100	0.94	0.07589
1:150145513:A:G	50	100	0.98	0.04321
1:150145868:T:G	50	100	1	0.03068
1:150146177:T:C	50	100	1	0.03994
1:150146178:C:T	50	100	1	0.03014
1:150146203:C:T	50	100	1	0.03014
1:150146446:G:A	50	98	0.76	0.01307
1:150146961:A:G	50	98	1	0.1271
1:150146987:C:T	50	100	1	0.06173
1:150147539:T:C	50	100	1	0.06173
1:150148231:T:G	50	100	1	0.03014
1:150149247:G:C	50	100	1	0.02923
1:150149704:C:T	50	100	1	0.03014
1:150149739:C:G	49	100	0.97	0.1314
1:150149988:G:A	49	98	1	0.02106
1:150150179:A:G	50	98	0.93	0.06863
1:150150549:G:A	50	98	0.97	0.03032
1:150150700:G:A	50	98	1	0.02542
1:150150908:G:T	50	100	1	0.02996
1:150151572:G:T	50	100	1	0.08733
1:150151929:C:T	50	100	1	0.02996
1:150152068:A:G	50	100	1	0.02542
1:150152141:A:G	50	100	1	0.04158
1:150152222:C:T	50	100	1	0.01452
1:150152425:T:C	50	100	1	0.1242
1:150152766:T:C	50	100	1	0.03014
1:150153057:G:A	50	96	0.91	0.1937
1:150153269:C:T	50	100	1	0.02088
1:150153788:G:A	50	100	1	0.02179
1:150154038:A:T	50	100	0.93	0.07789
1:150154066:G:T	50	100	0.95	0.02487
1:150154308:C:A	50	100	0.95	0.02487
1:150154910:T:A	50	98	0.96	0.4857
1:150155687:A:T	50	100	1	0.02905
1:150155812:A:G	50	100	1	0.0236
1:150156231:T:C	50	98	1	0.246
1:150157073:A:G	50	100	1	0.0216
1:150157141:A:G	50	100	1	0.2393
1:150157249:C:T	50	100	0.99	0.03086
1:150157399:G:A	50	100	1	0.02088
1:150157804:T:C	50	100	1	0.1235
1:150157887:C:T	50	100	1	0.1235
1:150157902:G:A	50	100	0.79	0.01017
1:150158332:C:T	50	100	0.98	0.04357
1:150158564:A:C	50	100	1	0.02996
1:150158640:A:G	50	100	0.97	0.4125
1:150158667:T:C	50	100	1	0.0374
1:150158788:G:T	50	98	1	0.1236
1:150159147:G:A	50	100	1	0.02088
1:150159698:C:T	50	100	1	0.02215
1:150160094:C:G	50	100	0.97	0.1879
1:150160129:G:A	50	100	1	0.06191
1:150160235:A:G	50	100	1	0.06191
1:150160363:G:A	50	100	1	0.01725
1:150160403:G:C	50	100	1	0.01725
1:150160432:T:C	50	100	1	0.06191
1:150160612:A:G	50	100	1	0.01725
1:150160757:C:G	50	100	1	0.01725
1:150160761:C:T	50	100	1	0.01452
1:150160979:G:T	50	100	1	0.02996
1:150161125:C:A	50	100	0.98	0.1331
1:150161309:C:A	50	100	1	0.02669
1:150161365:T:A	50	100	1	0.06191
1:150161476:A:G	50	100	1	0.04702
1:150161503:T:C	50	100	1	0.04702
1:150161816:C:T	50	100	1	0.02996
1:150162023:G:C	50	100	1	0.06191
1:150162111:A:G	50	98	0.8	0.02596
1:150162143:G:A	50	98	0.96	0.01543
1:150162461:T:C	50	98	0.99	0.1423
1:150162522:C:T	50	100	1	0.01035
1:150162537:G:A	50	98	0.95	0.4412
1:150162546:G:A	50	100	1	0.0256
1:150162636:A:G	50	100	0.99	0.03232
1:150162697:G:A	50	100	0.99	0.08025
1:150163093:C:T	50	100	1	0.06137
1:150164018:G:C	50	100	1	0.02397
1:150165577:A:G	50	100	1	0.2375
1:150165685:A:T	50	100	1	0.02397
1:150165686:A:G	50	100	1	0.01561
1:150165955:A:G	50	100	1	0.06282
1:150166021:G:A	50	100	1	0.02433
1:150166237:A:G	50	100	1	0.266
1:150166294:C:G	50	100	1	0.02397
1:150166361:A:G	50	100	1	0.02397
1:150166501:T:C	50	100	1	0.2377
1:150166511:C:T	50	100	1	0.06282
1:150166512:G:A	50	94	0.88	0.09532
1:150166585:A:T	50	100	1	0.1405
1:150166644:G:A	50	98	0.84	0.0285
1:150167274:C:T	50	100	1	0.0463
1:150167382:G:A	50	98	1	0.2204
1:150167397:C:T	50	96	1	0.02542
1:150167408:G:A	50	100	1	0.01797
1:150167539:T:C	50	100	1	0.02397
1:150167726:C:T	50	100	1	0.02397
1:150168342:C:A	50	100	1	0.04648
1:150168383:A:G	50	100	1	0.0207
1:150168463:T:C	50	100	1	0.04648
1:150168595:A:G	50	100	1	0.02487
1:150168635:G:A	50	100	1	0.063
1:150168671:G:A	50	100	1	0.02505
1:150168687:A:G	50	100	1	0.2208
1:150169193:A:G	50	100	1	0.03431
1:150169767:G:C	50	100	1	0.02088
1:150169922:T:C	50	100	1	0.06736
1:150170042:A:G	50	100	1	0.01452
1:150170189:T:C	50	100	1	0.01452
1:150170219:T:C	50	100	1	0.01452
1:150170954:T:C	50	100	1	0.1075
1:150170994:T:C	50	100	1	0.1075
1:150171091:C:T	50	100	1	0.01452
1:150171103:A:G	50	100	1	0.06318
1:150171617:A:G	50	98	0.89	0.01834
1:150171730:A:G	50	100	1	0.0118
1:150171877:T:C	50	100	1	0.0216
1:150171980:C:G	50	100	1	0.0118
1:150172149:T:C	50	100	1	0.01162
1:150173348:G:A	50	98	0.83	0.02869
1:150173448:C:T	50	100	0.99	0.03431
1:150173642:G:T	50	94	0.95	0.1423
1:150173673:C:T	50	100	1	0.0325
1:150174687:T:A	50	98	0.88	0.06409
1:150174861:G:A	50	100	1	0.01162
1:150175152:T:A	50	100	1	0.02088
1:150175253:C:T	50	100	1	0.06336
1:150175482:C:T	50	100	1	0.01162
1:150175740:T:C	50	98	1	0.1075
1:150175772:G:T	50	76	0.8	0.0305
1:150175956:A:G	50	100	1	0.02469
1:150176346:G:A	50	100	0.99	0.03413
1:150176790:G:A	50	94	0.93	0.1363
1:150177071:C:T	50	100	1	0.06373
1:150177363:T:G	49	91.8	0.81	0.1055
1:150177499:C:T	50	100	1	0.02397
1:150177639:G:A	50	100	1	0.0118
1:150178367:C:T	50	100	1	0.02397
1:150179456:C:G	50	100	1	0.0158
1:150179676:G:A	50	100	0.98	0.01652
1:150180245:C:T	50	100	1	0.0158
1:150180297:G:C	50	100	1	0.0118
1:150180312:C:T	50	100	1	0.06754
1:150180625:G:A	50	100	1	0.2164
1:150180703:G:A	50	96	0.95	0.1305
1:150181171:A:G	50	100	1	0.02397
1:150181220:C:T	50	100	1	0.02397
1:150181281:C:T	50	100	1	0.0118
1:150181282:G:A	50	100	0.97	0.02723
1:150181328:C:T	50	100	1	0.02378
1:150181696:A:G	50	100	1	0.02142
1:150181710:C:T	50	100	1	0.02397
1:150182112:T:C	50	98	0.99	0.2153
1:150182129:C:T	50	100	0.91	0.02687
1:150182302:C:A	50	100	1	0.02306
1:150182649:A:G	50	100	1	0.02015
1:150182944:C:T	50	100	1	0.01162
1:150182989:A:G	50	100	0.99	0.1289
1:150183074:T:C	50	100	1	0.09332
1:150183144:C:T	50	100	1	0.01761
1:150183566:G:A	49	100	1	0.06772
1:150183771:G:A	50	100	1	0.06754
1:150184173:A:G	50	100	1	0.01561
1:150184829:G:A	50	100	1	0.05628
1:150184906:C:T	50	100	1	0.01162
1:150185247:G:A	50	100	0.99	0.03359
1:150185468:A:G	50	100	0.99	0.2731
1:150186473:T:A	50	100	1	0.06336
1:150186607:G:A	50	94	0.88	0.02306
1:150186752:G:A	50	100	1	0.09205
1:150186754:G:C	50	100	1	0.01561
1:150186888:G:A	50	98	0.99	0.09023
1:150187068:G:A	50	100	1	0.02378
1:150187364:C:T	50	98	1	0.2135
1:150187392:T:C	50	100	0.93	0.03413
1:150187444:G:C	50	98	0.99	0.2651
1:150187606:A:G	50	100	1	0.03613
1:150187825:A:G	50	98	0.99	0.01253
1:150187966:C:T	50	100	0.95	0.03831
1:150188173:G:A	50	86	0.83	0.447
1:150188322:A:G	50	100	1	0.01543
1:150188328:T:C	50	100	1	0.01525
1:150188336:C:A	50	100	1	0.01525
1:150188345:T:C	50	100	1	0.01525
1:150188346:A:G	50	100	1	0.01543
1:150188349:G:A	50	100	1	0.01525
1:150188360:C:T	50	100	1	0.01543
1:150188380:C:A	50	100	0.94	0.01598
1:150188410:A:G	50	98	0.8	0.03304
1:150188881:C:T	50	98	0.84	0.02669
1:150189132:C:T	50	100	1	0.0394
1:150189791:A:G	50	100	0.95	0.05084
1:150189898:C:T	50	100	0.97	0.08406
1:150190094:C:T	50	100	1	0.02251
1:150190115:T:C	50	100	1	0.02378
1:150190163:T:C	50	100	1	0.01816
1:150190327:G:C	50	100	1	0.02251
1:150191129:T:C	50	98	0.99	0.219
1:150191340:C:G	50	100	0.98	0.04684
1:150191565:A:G	50	100	1	0.01943
1:150191685:C:G	50	100	0.99	0.09168
1:150191796:A:G	46	95.7	0.96	0.337
1:150191884:C:T	50	100	0.97	0.02524
1:150192744:A:G	50	100	1	0.01162
1:150192764:C:T	50	100	0.94	0.2275
1:150193233:C:T	50	100	0.95	0.217
1:150193376:A:G	50	100	0.85	0.02524
1:150193583:A:C	50	96	0.99	0.3981
1:150193594:A:G	50	96	1	0.4782
1:150194080:C:T	50	100	1	0.03032
1:150194220:C:T	50	100	1	0.01144
1:150194223:A:G	50	98	1	0.3945
1:150194373:A:G	48	81.2	0.61	0.01598
1:150194411:A:G	50	98	1	0.4473
1:150194429:G:A	50	100	1	0.03014
1:150194509:G:A	50	98	0.99	0.3302
1:150194971:C:T	50	100	1	0.08007
1:150195677:G:T	50	100	1	0.04303
1:150195682:C:T	50	100	1	0.04085
1:150195892:G:A	50	100	1	0.3295
1:150195923:A:T	50	100	0.96	0.01452
1:150195927:A:T	50	100	0.89	0.2337
1:150195931:T:A	50	88	0.98	0.3057
1:150195935:T:A	50	96	0.95	0.1786
1:150196191:G:A	50	100	1	0.03885
1:150196340:C:T	50	100	1	0.0915
1:150196726:A:T	50	100	1	0.4276
1:150196947:T:C	50	100	1	0.3183
1:150197141:C:T	50	100	1	0.03032
1:150197234:G:A	50	100	0.85	0.02505
1:150197288:T:C	50	100	1	0.02397
1:150197315:A:T	50	100	1	0.03032
1:150197471:T:C	50	100	1	0.01144
1:150197644:T:C	50	100	1	0.3308
1:150197999:C:T	50	100	0.91	0.02378
1:150198337:A:G	50	100	1	0.3976
1:150198578:T:C	50	100	0.81	0.05138
1:150198975:C:T	50	100	1	0.02723
1:150199124:T:C	50	100	1	0.3186
1:150199504:G:A	50	100	1	0.02542
1:150199677:A:C	50	100	1	0.02397
1:150199776:T:C	50	100	1	0.02741
1:150199939:G:T	50	100	1	0.4085
1:150200271:A:G	50	100	1	0.05465
1:150200317:T:G	50	98	0.94	0.1418
1:150200332:A:T	50	100	1	0.01761
1:150200355:T:G	50	98	1	0.3192
1:150200490:A:C	50	100	1	0.01761
1:150200845:A:G	50	100	1	0.02397
1:150200923:G:A	50	100	1	0.02215
1:150201027:G:A	50	100	1	0.01924
1:150201472:T:G	50	100	1	0.01598
1:150201526:T:G	50	100	1	0.05138
1:150201640:T:G	50	100	1	0.0118
1:150201716:C:T	50	100	1	0.02705
1:150202011:T:C	50	100	1	0.0236
1:150202091:G:A	50	100	1	0.1432
1:150202877:C:T	48	100	1	0.01107
1:150203193:C:T	50	100	1	0.02869
1:150203335:G:A	50	100	1	0.05138
1:150203495:A:G	50	100	1	0.461
1:150203609:A:G	50	100	1	0.09168
1:150204281:G:C	50	100	1	0.09168
1:150204292:G:A	50	100	1	0.02342
1:150204563:T:C	50	100	1	0.02959
1:150204998:A:G	50	100	1	0.1721
1:150205138:G:A	50	100	1	0.02959
1:150205261:C:T	50	100	1	0.02959
1:150205275:C:A	50	100	1	0.02705
1:150205601:A:G	50	100	1	0.02705
1:150205761:C:T	50	100	1	0.02179
1:150206188:C:G	50	100	1	0.01924
1:150206205:A:T	50	100	1	0.02996
1:150206206:T:A	50	100	1	0.03377
1:150206248:T:C	50	100	1	0.02959
1:150206260:C:T	49	100	1	0.09168
1:150206556:T:A	50	100	1	0.02887
1:150206615:C:T	50	100	1	0.3172
1:150206839:A:G	50	100	1	0.05138
1:150207064:G:A	50	100	0.82	0.01107
1:150207068:A:G	50	100	1	0.02977
1:150207504:C:T	50	100	1	0.01144
1:150208074:A:G	50	100	1	0.02959
1:150208251:G:A	50	100	1	0.01761
1:150208396:A:C	50	100	1	0.01144
1:150208631:T:C	50	100	1	0.02959
1:150208643:C:T	50	100	1	0.02905
1:150208797:T:C	50	100	1	0.4089
1:150209617:T:G	50	100	1	0.05138
1:150209840:C:G	50	100	1	0.3155
1:150210766:G:A	50	100	1	0.3978
1:150210775:T:G	50	100	1	0.02524
1:150211028:G:T	50	100	1	0.2003
1:150211488:G:A	50	100	1	0.01979
1:150211730:C:T	50	100	1	0.01107
1:150211804:G:A	50	100	1	0.1716
1:150212109:T:C	50	100	1	0.02033
1:150212504:C:T	50	100	1	0.05138
1:150212724:G:A	50	100	1	0.01035
1:150212958:G:A	50	100	1	0.01035
1:150213142:G:A	50	100	1	0.3197
1:150213149:G:A	50	100	1	0.05138
1:150213280:T:C	50	98	1	0.09096
1:150213486:C:A	50	98	0.99	0.02905
1:150213575:C:T	50	98	1	0.09078
1:150213795:G:A	50	100	0.95	0.09114
1:150214573:C:G	50	100	1	0.02959
1:150214807:A:G	50	96	1	0.3174
1:150215040:T:C	50	100	1	0.4907
1:150215416:A:T	50	100	0.98	0.05301
1:150216269:G:A	50	100	0.9	0.02487
1:150216310:T:C	50	100	1	0.3976
1:150216652:C:A	50	100	1	0.02451
1:150216917:A:G	50	100	1	0.02723
1:150216924:G:T	50	100	1	0.02723
1:150216986:A:G	50	100	1	0.1432
1:150217440:G:A	50	100	1	0.1434
1:150219064:T:A	50	100	1	0.02215
1:150219660:A:G	50	100	1	0.02433
1:150220863:G:A	50	98	1	0.1436
1:150221069:T:C	49	100	1	0.4473
1:150221175:C:T	50	100	1	0.02959
1:150221297:G:C	50	100	1	0.0305
1:150221339:T:G	49	100	1	0.02433
1:150222158:C:T	50	100	1	0.3306
1:150222586:T:A	50	100	1	0.05174
1:150222820:A:C	50	100	1	0.05683
1:150223460:G:T	50	100	1	0.02215
1:150223635:A:C	48	100	1	0.427
1:150223751:A:T	46	97.8	0.97	0.02832
1:150223831:C:G	49	100	1	0.05047
1:150223869:C:G	49	100	1	0.3157
1:150224631:C:T	50	100	1	0.02959
1:150225444:C:T	50	100	1	0.01107
1:150225941:C:T	50	98	0.99	0.01816
1:150226791:G:T	50	100	1	0.3974
1:150226873:C:A	50	100	1	0.02977
1:150227079:A:C	50	100	1	0.3297
1:150227388:C:T	50	100	1	0.02977
1:150227647:T:C	50	100	1	0.01961
1:150228155:C:T	50	100	1	0.3308
1:150228460:G:C	50	100	1	0.3308
1:150229372:A:T	50	100	1	0.02705
1:150229565:G:A	50	100	1	0.0118
1:150229768:G:A	50	100	1	0.2938
1:150229793:T:C	50	100	1	0.2963
1:150230088:A:G	50	100	1	0.1146
1:150230338:A:G	50	100	1	0.02923
1:150230508:C:G	49	100	1	0.02923
1:150230931:T:C	50	100	1	0.02977
1:150231294:T:C	50	100	1	0.02977
1:150231314:A:G	50	98	1	0.4018
1:150231378:G:A	50	100	1	0.01362
1:150232067:G:A	50	100	0.94	0.1852
1:150232103:C:G	48	100	1	0.4009
1:150232230:G:C	49	100	1	0.02705
1:150232389:C:T	50	100	1	0.1102
1:150232628:T:A	50	100	1	0.05192
1:150233374:T:C	50	98	1	0.3934
1:150233384:C:T	50	100	1	0.02977
1:150233411:T:C	50	100	1	0.02923
1:150233908:G:A	50	100	1	0.1106
1:150234030:C:T	50	100	0.99	0.4305
1:150234352:A:C	50	100	1	0.4306
1:150234358:G:A	50	100	1	0.02977
1:150234463:G:A	50	100	1	0.02741
1:150235066:T:C	50	100	1	0.02923
1:150235153:G:A	50	100	1	0.01997
1:150235256:C:T	50	100	1	0.02233
1:150235687:A:C	50	100	1	0.02923
1:150235842:A:G	50	100	0.99	0.02923
1:150235851:A:G	50	100	1	0.02923
1:150236492:C:G	50	100	1	0.4014
1:150236658:T:A	50	100	1	0.01107
1:150237263:C:A	50	100	1	0.02923
1:150237407:C:T	50	100	1	0.3083
1:150237425:G:A	50	100	1	0.02923
1:150237487:C:A	50	100	1	0.309
1:150237772:C:T	50	100	0.98	0.2961
1:150237901:T:C	50	100	1	0.05265
1:150237958:A:T	50	100	1	0.1037
1:150237998:G:C	50	100	1	0.01107
1:150238067:T:C	50	98	1	0.02542
1:150238190:T:C	50	100	1	0.4007
1:150238609:C:T	50	100	1	0.02977
1:150238638:G:A	50	100	1	0.02905
1:150238644:G:C	50	100	1	0.02905
1:150238755:G:A	50	100	1	0.05192
1:150238804:T:C	50	100	1	0.01834
1:150238955:G:T	50	100	1	0.03395
1:150239115:G:A	50	100	0.98	0.0305
1:150239116:C:A	50	100	1	0.02977
1:150239255:A:G	50	100	1	0.01307
1:150239330:G:A	48	100	0.99	0.307
1:150239384:A:G	49	98	0.98	0.4424
1:150239529:T:C	50	100	1	0.02905
1:150239543:C:T	50	100	1	0.05192
1:150239722:C:T	50	100	1	0.02415
1:150239736:G:A	50	100	1	0.03395
1:150240054:G:T	50	100	1	0.02415
1:150240354:C:G	50	100	0.99	0.3691
1:150240414:C:G	50	100	1	0.04158
1:150240480:T:C	50	100	0.86	0.02905
1:150240741:G:A	50	100	1	0.01053
1:150241172:G:T	50	98	0.7	0.06554
1:150241220:A:G	50	100	1	0.02887
1:150241470:T:C	50	98	0.99	0.3903
1:150241807:G:A	50	100	0.96	0.05283
1:150241879:T:C	50	98	0.98	0.3306
1:150242097:G:A	50	98	1	0.02796
1:150242170:A:G	50	98	1	0.02796
1:150242171:G:A	50	98	0.99	0.3315
1:150242218:G:A	50	98	1	0.02887
1:150242349:T:A	49	100	1	0.02869
1:150242452:T:C	50	100	0.9	0.02124
1:150242942:C:A	50	100	0.94	0.01943
1:150243679:C:T	50	100	1	0.02869
1:150243853:G:A	50	100	0.96	0.03086
1:150243993:G:A	50	100	0.94	0.05356
1:150244213:G:A	50	98	0.99	0.01707
1:150244473:G:T	50	100	1	0.02869
1:150244784:T:G	50	100	1	0.02869
1:150244871:C:T	50	98	1	0.02869
1:150245211:A:G	50	100	0.99	0.421
1:150245279:G:A	50	98	1	0.03195
1:150245421:G:C	50	100	0.94	0.05301
1:150245525:C:T	50	100	1	0.02869
1:150245658:C:T	50	100	1	0.04139
1:150245817:T:C	50	100	1	0.02869
1:150245877:C:T	50	100	0.99	0.4214
1:150246813:C:A	50	100	1	0.04158
1:150247127:T:C	49	100	1	0.4218
1:150247757:G:A	50	100	1	0.03613
1:150247846:G:A	50	98	0.98	0.03105
1:150248156:T:C	50	100	0.96	0.03794
1:150248252:A:G	50	100	1	0.02596
1:150248681:C:T	50	100	1	0.05374
1:150248802:A:G	49	100	0.96	0.02469
1:150249249:G:A	50	100	1	0.02251
1:150249257:C:T	50	100	0.88	0.02124
1:150249265:C:T	50	100	1	0.0532
1:150249338:T:C	49	100	1	0.0532
1:150249438:A:G	50	100	0.99	0.4259
1:150249454:G:T	50	100	0.99	0.4257
1:150250179:T:C	50	100	1	0.02251
1:150250359:C:T	50	100	1	0.02251
1:150250895:C:T	50	100	0.99	0.06863
1:150251390:G:A	50	100	1	0.05283
1:150251737:T:C	50	100	0.99	0.4219
1:150252115:A:G	50	100	0.99	0.4613
1:150252161:G:T	50	86	0.89	0.1897
1:150252162:T:G	50	84	0.78	0.2335
1:150252706:G:A	50	100	0.99	0.0532
1:150252979:A:T	50	100	1	0.0236
1:150253111:A:G	50	100	0.99	0.4261
1:150253930:G:T	50	100	1	0.08297
1:150254244:G:A	50	82	0.9	0.3598
1:150254838:C:T	50	100	0.99	0.03014
1:150255197:C:G	50	100	0.99	0.02233
1:150255364:C:T	50	100	0.98	0.03395
1:150255632:T:A	50	100	0.99	0.03032
1:150256796:G:C	50	100	0.99	0.02996
1:150257016:C:T	50	100	0.95	0.0158
1:150257055:G:A	50	100	0.93	0.0325
1:150257508:A:G	50	100	1	0.01943
1:150257933:G:C	49	100	0.96	0.02614
1:150258026:C:T	50	100	0.97	0.02397
1:150258400:C:T	50	100	0.9	0.0207
1:150259594:T:A	50	100	0.92	0.09368
1:150261883:T:G	50	100	0.99	0.4577
1:150262258:G:T	50	100	0.93	0.0699
1:150262572:G:A	50	100	0.99	0.02959
1:150263708:G:A	50	100	0.95	0.0325
1:150263915:C:T	50	94	1	0.09731
1:150264072:C:T	50	100	1	0.06718
1:150264387:G:C	49	100	1	0.0256
1:150265224:G:A	50	98	0.99	0.3353
1:150266299:T:C	50	100	1	0.05356
1:150267078:T:G	50	100	1	0.0256
1:150268829:G:C	49	100	1	0.01924
1:150268830:G:T	49	100	0.98	0.09386
1:150269660:C:T	50	100	1	0.01924
1:150269789:G:C	50	100	0.99	0.4624
1:150269940:G:A	50	100	1	0.05428
1:150269969:A:G	50	100	1	0.0256
1:150270420:T:A	50	100	0.99	0.05537
1:150270778:C:T	50	100	0.99	0.08261
1:150270852:C:T	50	98	0.95	0.0423
1:150271643:G:A	50	100	0.99	0.1207
1:150272921:G:A	50	100	1	0.01979
1:150273019:A:T	50	100	1	0.0216
1:150273149:A:G	50	100	0.95	0.104
1:150273157:G:A	50	100	0.98	0.05901
1:150273667:T:C	50	100	1	0.05683
1:150274008:C:T	50	100	1	0.06009
1:150274593:C:T	50	100	1	0.01035
1:150274698:C:T	50	100	1	0.06028
1:150274906:A:C	50	98	0.98	0.2106
1:150274908:G:A	50	100	0.95	0.02088
1:150275044:A:T	50	100	0.87	0.05919
1:150275456:T:C	50	100	1	0.02052
1:150275791:G:A	50	100	0.87	0.01834
1:150276166:A:C	50	100	0.97	0.03341
1:150276693:C:A	50	100	0.95	0.2663
1:150278029:G:A	49	100	1	0.04557
1:150278123:T:A	50	100	0.99	0.2907
1:150278225:G:A	50	100	0.98	0.4857
1:150278580:G:A	50	100	1	0.05719
1:150278709:G:A	50	100	1	0.02106
1:150279405:T:A	50	100	1	0.01961
1:150279504:G:A	50	100	1	0.05773
1:150279836:T:C	50	100	1	0.05955
1:150279918:G:A	50	100	0.99	0.4517
1:150280045:A:G	50	100	1	0.02451
1:150280573:T:G	50	100	0.99	0.2108
1:150281461:C:G	50	100	1	0.06009
1:150282099:G:A	50	100	1	0.01089
1:150282564:G:C	50	100	0.93	0.02142
1:150283105:G:A	50	100	1	0.03486
1:150283177:T:C	50	100	0.99	0.2357
1:150283248:T:A	50	100	1	0.06917
1:150283336:A:T	50	100	1	0.02397
1:150284147:C:T	50	100	0.98	0.02233
1:150284852:A:G	50	100	1	0.1478
1:150285304:A:G	50	100	0.99	0.2456
1:150285365:G:A	50	100	0.94	0.01416
1:150285405:G:A	50	100	1	0.06082
1:150285523:C:T	50	100	0.98	0.08987
1:150286426:C:G	50	100	1	0.218
1:150286988:A:C	50	100	1	0.4584
1:150287533:T:A	50	100	1	0.3862
1:150288142:G:C	50	100	1	0.02106
1:150288535:A:G	50	100	1	0.02233
1:150288580:T:C	50	100	1	0.4457
1:150288945:G:A	50	100	0.99	0.02397
1:150289240:C:G	50	100	1	0.4454
1:150289480:A:G	50	100	1	0.05955
1:150289512:C:T	50	100	1	0.4457
1:150289680:C:T	50	100	1	0.148
1:150289818:T:A	50	82	0.91	0.2756
1:150289820:A:T	50	78	0.98	0.2705
1:150289855:C:G	50	98	0.99	0.3831
1:150289918:A:C	50	100	1	0.4461
1:150290036:G:A	50	100	1	0.1478
1:150291065:G:A	50	100	1	0.02106
1:150291376:G:A	50	100	1	0.01253
1:150291412:A:G	50	100	1	0.05719
1:150291686:C:T	50	100	1	0.4586
1:150291795:A:G	50	100	1	0.05955
1:150291891:G:T	50	100	1	0.148
1:150292294:T:C	50	100	0.99	0.2384
1:150292434:T:A	50	100	0.99	0.3863
1:150292510:C:T	50	100	1	0.05719
1:150292516:T:G	50	100	1	0.1478
1:150292683:C:T	50	100	1	0.0207
1:150292753:G:A	50	100	1	0.4924
1:150292940:A:G	50	100	1	0.06427
1:150293199:A:T	50	100	0.99	0.3862
1:150293284:T:C	50	100	1	0.2382
1:150293419:A:C	50	98	1	0.05955
1:150293918:T:A	50	100	1	0.4884
1:150294139:A:C	50	100	1	0.1745
1:150294483:T:C	49	100	1	0.05955
1:150294726:G:A	50	100	1	0.03522
1:150294810:A:G	50	100	1	0.01089
1:150295378:T:C	50	100	1	0.2117
1:150295381:C:T	50	100	1	0.02378
1:150295857:A:G	50	100	0.83	0.03377
1:150296038:G:A	50	100	1	0.4454
1:150296112:T:C	50	100	1	0.0207
1:150296199:T:C	50	100	1	0.3858
1:150296346:C:G	50	100	1	0.02306
1:150296764:A:T	50	100	1	0.05991
1:150297014:G:T	50	100	1	0.4581
1:150297029:C:T	50	100	1	0.1912
1:150297122:T:G	50	100	1	0.1906
1:150297269:C:G	50	100	1	0.0207
1:150297508:C:T	50	100	1	0.3856
1:150297528:A:G	50	100	1	0.3862
1:150297601:A:G	50	98	0.99	0.3858
1:150297602:T:C	50	100	1	0.3858
1:150297785:A:G	50	98	1	0.3856
1:150298022:C:T	50	100	1	0.01089
1:150298242:C:T	50	100	1	0.02106
1:150298366:C:T	50	100	1	0.1049
1:150298655:G:A	50	100	1	0.3856
1:150298822:G:A	50	100	1	0.05973
1:150299077:A:G	50	100	1	0.01852
1:150299131:G:A	50	100	1	0.01979
1:150299440:T:C	50	100	1	0.01107
1:150299581:T:C	50	100	1	0.211
1:150299612:G:A	50	100	1	0.05973
1:150299621:G:A	50	100	1	0.08551
1:150300021:A:G	50	98	1	0.06046
1:150300200:G:A	50	100	1	0.05701
1:150300212:G:A	50	100	0.98	0.02197
1:150300385:T:C	50	100	1	0.05701
1:150301153:G:A	50	100	1	0.3854
1:150301195:C:A	50	100	1	0.05991
1:150301549:A:G	50	100	1	0.05174
1:150301836:T:A	50	100	1	0.0207
1:150301877:G:C	50	100	1	0.2108
1:150302061:C:A	50	100	1	0.05701
1:150302136:T:G	50	100	1	0.0207
1:150302181:A:G	50	100	1	0.05701
1:150302182:G:A	50	100	1	0.3981
1:150302870:G:A	50	100	1	0.03522
1:150302919:G:C	50	100	1	0.0207
1:150303283:A:G	50	100	1	0.02233
1:150303594:A:G	50	100	1	0.2885
1:150304001:G:A	50	100	1	0.3847
1:150304033:G:A	50	100	1	0.4579
1:150304090:C:T	49	100	1	0.03504
1:150304126:C:G	50	100	1	0.09731
1:150304222:A:C	50	100	1	0.386
1:150304272:C:T	50	100	1	0.02197
1:150304298:G:A	50	100	1	0.01398
1:150304444:A:G	50	100	1	0.191
1:150304735:A:G	50	100	1	0.05701
1:150304871:C:T	50	100	1	0.0207
1:150304957:T:C	49	100	1	0.3854
1:150305134:T:A	50	100	1	0.0207
1:150305212:A:T	50	100	0.99	0.01979
1:150305419:G:A	50	100	1	0.01834
1:150306238:T:G	50	100	1	0.05174
1:150306388:G:T	50	100	1	0.01834
1:150306392:C:T	50	100	1	0.1743
1:150306477:C:G	50	100	1	0.1903
1:150306656:C:T	50	100	1	0.05719
1:150306661:A:T	50	100	1	0.02179
1:150306902:A:C	50	100	1	0.05973
1:150307169:G:C	50	100	1	0.09659
1:150307442:T:C	50	100	1	0.3849
1:150307489:A:T	50	100	1	0.01017
1:150308112:T:C	50	100	1	0.01107
1:150308116:G:A	50	100	1	0.09659
1:150308187:T:G	50	100	0.99	0.01834
1:150308367:G:C	50	100	1	0.3856
1:150308609:C:A	50	100	1	0.1903
1:150308767:A:C	50	100	1	0.1903
1:150308908:C:T	50	100	1	0.1743
1:150308969:T:C	50	100	1	0.05973
1:150309065:A:C	50	100	1	0.1905
1:150309361:G:C	50	100	1	0.1743
1:150309377:C:G	50	100	1	0.02088
1:150309416:C:T	50	100	0.93	0.0207
1:150310123:T:G	50	100	1	0.09659
1:150310350:G:A	50	100	1	0.211
1:150310476:G:A	50	100	1	0.2121
1:150310543:T:C	50	100	1	0.1905
1:150310714:T:C	50	100	1	0.211
1:150310936:C:A	50	100	1	0.228
1:150311206:A:T	50	96	0.96	0.2137
1:150311218:G:T	50	98	0.99	0.2133
1:150311387:A:T	49	100	0.94	0.02033
1:150311410:C:T	50	100	1	0.05991
1:150311867:C:T	50	100	1	0.05701
1:150312090:A:G	50	100	1	0.3858
1:150312496:C:T	50	100	1	0.3856
1:150312548:C:T	50	100	0.98	0.01434
1:150313156:G:A	50	100	1	0.05973
1:150313263:C:T	49	100	1	0.09513
1:150313271:C:T	49	100	1	0.05719
1:150313374:C:T	50	100	1	0.05973
1:150313686:T:A	50	100	0.99	0.05646
1:150313688:A:T	50	100	1	0.05701
1:150313692:T:A	50	100	1	0.01017
1:150314058:T:C	50	100	1	0.05174
1:150315077:C:T	50	100	1	0.05701
1:150315443:C:G	50	100	1	0.3865
1:150316418:T:G	50	100	1	0.386
1:150317002:G:C	50	100	1	0.09659
1:150317012:C:A	50	100	1	0.05973
1:150317053:G:A	50	100	1	0.1908
1:150317171:G:A	44	100	1	0.1743
1:150317248:T:C	50	98	1	0.2113
1:150317689:C:T	50	100	1	0.01089
1:150318165:G:A	50	100	1	0.3858
1:150318318:A:T	50	100	1	0.191
1:150318522:C:T	50	100	1	0.05973
1:150318594:G:C	50	100	1	0.1915
1:150318781:C:T	50	100	1	0.0207
1:150318986:A:T	48	89.6	0.93	0.2945
1:150318996:A:G	50	100	1	0.0207
1:150319033:C:T	50	92	0.78	0.01507
1:150319363:G:T	50	100	1	0.0207
1:150319674:G:A	50	98	1	0.3862
1:150319828:C:T	50	98	0.88	0.03667
1:150319893:G:A	50	100	1	0.3862
1:150319894:C:T	50	100	1	0.04684
1:150319969:A:C	50	100	1	0.4891
1:150320623:G:A	50	98	0.99	0.08606
1:150320630:C:A	50	100	1	0.386
1:150320705:G:A	50	100	0.99	0.1915
1:150320888:G:A	50	100	1	0.01325
1:150320968:A:G	50	100	1	0.05973
1:150321508:A:G	50	100	0.99	0.0187
1:150322476:A:G	50	100	1	0.05501
1:150322649:C:T	50	100	1	0.01471
1:150322682:T:G	50	100	1	0.2331
1:150322868:T:G	50	100	1	0.01271
1:150323066:G:A	50	100	1	0.01906
1:150323220:G:A	43	100	1	0.1718
1:150323285:T:G	50	100	1	0.05483
1:150323463:G:A	50	100	1	0.01216
1:150323592:G:A	50	98	1	0.05102
1:150323605:A:C	50	98	1	0.171
1:150323754:C:T	50	100	1	0.05102
1:150323845:T:C	50	100	1	0.2335
1:150324779:C:A	50	100	1	0.05102
1:150324787:T:C	50	100	1	0.06028
1:150325460:G:C	50	100	1	0.05102
1:150325557:C:T	50	100	1	0.09586
1:150325734:G:A	50	100	1	0.05483
1:150326191:C:G	50	100	1	0.01416
1:150326292:G:A	50	100	1	0.4651
1:150326727:T:C	50	100	1	0.0207
1:150327085:T:C	50	78	0.84	0.05828
1:150327287:C:T	50	100	1	0.01271
1:150327924:G:A	50	100	1	0.02378
1:150328048:A:G	50	100	1	0.06009
1:150328268:C:T	50	100	1	0.4779
1:150328421:C:T	50	100	1	0.04448
1:150329061:A:G	49	100	1	0.02052
1:150329573:A:C	50	100	1	0.03522
1:150329768:T:G	50	100	0.92	0.03377
1:150330774:T:C	49	100	1	0.06028
1:150330778:G:C	50	100	1	0.05102
1:150330799:C:G	50	100	1	0.4762
1:150330968:C:T	50	100	1	0.08606
1:150331196:G:A	50	100	1	0.4653
1:150331200:A:G	50	100	1	0.06009
1:150331264:C:G	50	100	1	0.06009
1:150331637:T:G	50	100	1	0.06028
1:150331670:G:A	50	100	1	0.01289
1:150331680:A:T	50	100	0.98	0.4054
1:150331925:T:A	50	100	1	0.0512
1:150331953:G:A	49	100	1	0.0512
1:150332310:G:A	50	100	1	0.2137
1:150333303:T:C	50	100	1	0.02378
1:150333392:A:C	50	100	1	0.2337
1:150333521:C:T	50	100	1	0.1718
1:150333654:C:T	50	100	1	0.4056
1:150333991:T:C	50	100	1	0.05483
1:150334000:A:G	50	100	1	0.06009
1:150334799:G:T	50	98	1	0.4897
1:150335534:C:T	50	100	0.99	0.06064
1:150335561:G:A	50	100	1	0.05465
1:150335665:G:A	50	100	1	0.4054
1:150335837:C:T	50	100	0.96	0.05465
1:150335917:C:T	50	100	0.99	0.09168
1:150335932:C:T	50	100	1	0.0207
1:150336283:C:A	50	100	1	0.01089
1:150336436:G:A	50	100	1	0.061
1:150336447:A:G	50	100	1	0.05537
1:150336486:G:T	50	100	1	0.05465
1:150336762:T:A	50	100	1	0.03522
1:150336897:T:C	50	100	1	0.06009
1:150336912:G:A	50	100	1	0.01235
1:150337163:T:C	50	100	1	0.2337
1:150337165:A:T	50	100	1	0.06046
1:150337184:G:A	50	100	1	0.01471
1:150337490:G:A	50	100	1	0.03504
1:150337684:A:C	50	100	1	0.06028
1:150337780:T:A	50	100	1	0.405
1:150338351:A:C	50	100	1	0.05138
1:150338566:T:G	50	100	1	0.4818
1:150338835:G:A	50	100	1	0.02015
1:150339186:G:A	50	100	1	0.171
1:150339414:T:G	50	100	1	0.05483
1:150339472:T:C	50	100	1	0.2135
1:150339700:A:G	50	100	1	0.09622
1:150339749:T:G	48	95.8	0.84	0.0837
1:150339750:T:G	46	97.8	1	0.2284
1:150339792:C:T	49	95.9	1	0.1946
1:150341125:A:G	50	100	1	0.02124
1:150341285:T:C	50	100	1	0.06028
1:150341427:A:C	50	100	1	0.01834
1:150341442:G:A	50	100	1	0.05465
1:150341796:T:C	49	98	1	0.4049
1:150341984:G:A	49	100	1	0.0236
1:150342960:T:C	50	100	1	0.4052
1:150343246:A:T	50	98	0.74	0.0118
1:150343248:A:T	50	94	0.85	0.1449
1:150343789:A:C	50	100	1	0.06028
1:150343815:G:A	50	100	1	0.1714
1:150343909:G:A	50	100	1	0.4655
1:150344100:A:G	50	100	0.95	0.1411
1:150345342:A:T	50	100	1	0.05138
1:150345463:G:C	50	100	1	0.01235
1:150345507:C:T	50	100	1	0.02269
1:150345893:G:A	50	100	1	0.06046
1:150346396:C:T	50	100	1	0.0207
1:150346605:T:A	50	100	1	0.1714
1:150346796:T:G	50	100	1	0.1716
1:150346927:C:T	50	100	1	0.01906
1:150347152:A:G	50	100	1	0.1714
1:150347286:A:G	50	100	1	0.4049
1:150347321:T:C	50	100	1	0.02378
1:150347408:G:A	50	98	1	0.4897
1:150347416:T:C	50	100	1	0.05465
1:150347425:T:C	50	100	1	0.1714
1:150347501:C:T	50	100	1	0.05211
1:150348016:G:C	50	100	1	0.01253
1:150348094:G:C	50	100	1	0.1948
1:150348095:C:T	50	100	1	0.1946
1:150348146:G:A	49	100	1	0.06046
1:150348241:G:A	50	100	1	0.478
1:150348248:C:T	50	100	0.98	0.01852
1:150348253:G:A	50	100	1	0.05229
1:150348272:C:T	50	100	1	0.09622
1:150348371:C:T	50	100	1	0.234
1:150348418:T:C	49	100	1	0.02596
1:150348459:C:T	46	93.5	1	0.09622
1:150348590:T:G	50	100	1	0.4052
1:150348602:A:G	50	100	1	0.09768
1:150349010:G:A	50	100	1	0.1946
1:150349092:C:G	50	100	1	0.01561
1:150349322:T:G	50	100	1	0.06046
1:150349475:C:T	50	100	1	0.1948
1:150349857:G:C	48	100	1	0.1712
1:150349902:G:C	46	100	1	0.01253
1:150350056:C:T	50	100	1	0.234
1:150350115:T:C	50	100	1	0.4662
1:150350176:A:G	50	100	1	0.0207
1:150350440:C:T	50	100	1	0.01489
1:150351024:T:C	50	100	1	0.02052
1:150351046:T:C	50	100	1	0.4662
1:150351562:G:A	50	100	0.99	0.02596
1:150351808:C:T	50	100	1	0.05537
1:150352381:G:A	50	100	1	0.234
1:150352392:G:A	50	100	1	0.2355
1:150352663:T:G	50	100	1	0.02306
1:150352665:A:C	50	100	1	0.02288
1:150352755:A:G	50	100	1	0.05465
1:150352850:G:A	50	100	1	0.02052
1:150353021:C:T	50	100	1	0.02052
1:150353699:T:C	50	100	1	0.02052
1:150354629:T:C	50	100	1	0.4653
1:150354630:G:A	50	100	1	0.234
1:150354875:C:A	50	100	1	0.01253
1:150354979:G:A	50	100	1	0.05465
1:150355001:C:T	50	100	1	0.05138
1:150355053:A:T	50	100	1	0.01253
1:150355312:C:T	50	100	1	0.01997
1:150355371:G:A	50	100	1	0.06028
1:150355708:C:T	50	100	1	0.01852
1:150355972:C:T	50	100	1	0.01852
1:150356450:C:A	50	98	0.98	0.061
1:150356548:C:T	50	100	1	0.06028
1:150356992:A:T	50	100	1	0.2335
1:150356993:T:A	50	100	1	0.2333
1:150357160:A:G	50	100	1	0.09622
1:150357345:G:T	49	100	1	0.06028
1:150357514:T:G	50	96	0.62	0.01362
1:150357714:T:C	50	100	1	0.4655
1:150357869:C:T	50	100	1	0.2337
1:150357880:G:T	50	100	1	0.2335
1:150357963:G:A	50	100	1	0.01071
1:150358591:A:G	50	100	1	0.01253
1:150358678:A:C	50	100	1	0.01271
1:150358756:A:G	50	100	1	0.05465
1:150358961:G:A	50	100	1	0.06009
1:150359039:G:A	50	100	1	0.1714
1:150359117:G:A	49	100	1	0.4639
1:150359390:C:T	50	100	1	0.4655
1:150359534:C:T	48	100	1	0.06028
1:150359828:G:A	49	100	1	0.2337
1:150360269:T:C	50	100	1	0.01253
1:150360394:T:C	50	100	1	0.4809
1:150360479:A:T	49	100	1	0.2337
1:150360627:T:C	50	100	1	0.01071
1:150361216:G:A	50	100	1	0.06009
1:150362422:G:A	50	100	1	0.01906
1:150362764:T:A	50	100	1	0.4786
1:150363058:A:G	50	100	1	0.05465
1:150363060:A:G	50	100	1	0.05465
1:150363264:A:G	50	100	1	0.05138
1:150363697:G:A	50	100	1	0.195
1:150363843:G:C	50	100	1	0.0236
1:150363870:G:A	50	100	1	0.01253
1:150363991:C:T	50	100	1	0.0207
1:150363992:G:T	50	100	1	0.1042
1:150364813:G:T	50	100	1	0.05465
1:150365526:C:G	50	100	0.9	0.1409
1:150365846:C:T	50	100	1	0.2141
1:150366137:T:C	50	100	1	0.06009
1:150366512:A:C	50	100	0.99	0.4744
1:150366814:C:A	50	100	1	0.4154
1:150367040:T:C	50	100	1	0.1812
1:150367415:C:T	43	100	1	0.03903
1:150367784:G:A	50	100	1	0.2338
1:150368225:A:T	49	95.9	0.84	0.02596
1:150368612:C:T	50	100	1	0.02251
1:150368651:G:A	50	100	1	0.1058
1:150368726:A:G	50	100	1	0.01979
1:150368833:C:G	50	100	1	0.0236
1:150369289:G:A	50	100	1	0.06009
1:150369982:A:T	49	100	1	0.02052
1:150370166:T:C	50	100	1	0.4154
1:150371133:A:G	50	100	1	0.09731
1:150371471:C:G	50	100	1	0.0207
1:150371695:G:A	50	98	1	0.4784
1:150371704:C:G	50	100	1	0.4784
1:150372038:C:T	50	100	1	0.2338
1:150372157:A:G	50	100	1	0.0236
1:150372485:A:G	50	100	1	0.181
1:150372848:G:T	50	96	0.95	0.0167
1:150373082:C:T	50	98	1	0.02033
1:150373116:C:A	50	100	1	0.1058
1:150373611:A:C	50	100	1	0.05483
1:150373840:A:G	50	100	1	0.02052
1:150374242:G:A	50	100	0.87	0.01216
1:150374898:G:A	50	100	1	0.4755
1:150374978:C:T	50	100	1	0.4154
1:150375163:G:A	50	100	1	0.03504
1:150375777:T:G	50	100	1	0.2337
1:150375859:A:G	50	100	1	0.06009
1:150376722:G:A	50	98	0.89	0.01943
1:150376942:G:A	50	100	1	0.01416
1:150377292:T:C	50	100	1	0.09187
1:150377386:G:A	50	100	1	0.05501
1:150377426:G:A	50	100	1	0.2338
1:150377466:C:T	50	100	0.99	0.01924
1:150378451:C:T	50	100	1	0.05483
1:150378525:T:C	50	100	1	0.05991
1:150378625:A:G	50	100	0.99	0.1946
1:150378853:C:T	50	100	1	0.0207
1:150379031:C:T	50	100	1	0.0207
1:150379267:A:G	50	98	1	0.01126
1:150379831:C:T	50	100	1	0.02269
1:150379885:T:A	50	100	1	0.4755
1:150380018:C:G	50	100	1	0.4156
1:150380527:T:C	50	100	1	0.05991
1:150380574:C:T	50	100	1	0.05483
1:150381176:G:A	50	100	1	0.02106
1:150381734:A:G	50	96	1	0.0886
1:150381800:G:A	50	100	1	0.2072
1:150382102:G:A	50	100	1	0.05483
1:150382108:T:C	50	100	1	0.06028
1:150382139:C:T	50	100	1	0.04466
1:150382206:T:C	50	100	1	0.2337
1:150382754:T:G	50	100	1	0.01943
1:150383061:T:C	50	98	1	0.4898
1:150383062:G:A	50	100	1	0.2338
1:150383149:A:G	50	100	1	0.05483
1:150383214:C:T	50	100	0.97	0.1817
1:150383307:T:G	45	93.3	0.94	0.1258
1:150383308:T:G	43	97.7	0.96	0.03431
1:150383402:C:T	50	100	1	0.106
1:150383461:C:T	50	100	0.95	0.04793
1:150383867:T:C	50	100	1	0.05991
1:150383949:A:G	50	98	1	0.06064
1:150384366:A:G	50	100	1	0.1817
1:150384456:T:C	47	100	0.93	0.03268
1:150384459:T:C	47	100	1	0.02215
1:150384462:T:C	48	100	0.99	0.1921
1:150384534:C:G	49	100	1	0.1816
1:150384535:G:A	50	100	1	0.2344
1:150385301:C:A	50	100	0.93	0.05483
1:150385304:G:A	50	100	1	0.1944
1:150385667:T:G	50	100	1	0.0207
1:150385823:A:C	50	100	1	0.0207
1:150386382:C:T	50	100	1	0.1952
1:150386528:C:T	50	100	1	0.0236
1:150386561:G:A	50	100	1	0.03867
1:150386609:G:A	50	100	1	0.06118
1:150386805:A:G	50	100	1	0.03776
1:150386948:C:T	50	100	1	0.05483
1:150387442:G:A	50	100	0.99	0.02015
1:150387622:A:C	40	100	1	0.1055
1:150388373:C:T	49	98	0.99	0.1176
1:150388454:A:G	50	100	1	0.2337
1:150388493:C:A	50	94	0.86	0.2771
1:150388499:A:G	50	100	0.89	0.02469
1:150388520:C:T	50	100	0.97	0.0699
1:150388522:C:T	49	100	0.81	0.03613
1:150388581:G:A	50	100	1	0.01979
1:150388678:G:A	50	100	1	0.106
1:150388873:A:G	50	100	1	0.4753
1:150389538:A:G	50	100	1	0.05483
1:150389678:C:T	50	98	1	0.4753
1:150389854:T:A	50	100	1	0.09731
1:150390459:G:A	50	100	1	0.01961
1:150390492:C:T	50	100	1	0.234
1:150390880:A:G	50	100	1	0.05483
1:150390996:A:T	50	100	1	0.1816
1:150391431:G:A	50	100	0.98	0.01888
1:150391454:A:G	50	100	1	0.4753
1:150391605:A:T	50	100	1	0.1816
1:150391971:G:A	50	100	1	0.05483
1:150392102:G:T	50	98	1	0.0236
1:150392103:C:T	50	98	1	0.02378
1:150392248:T:C	50	100	1	0.03522
1:150392268:G:A	50	100	1	0.02106
1:150392397:G:A	50	100	1	0.04775
1:150392482:G:T	50	100	1	0.1058
1:150392799:C:T	50	100	1	0.1816
1:150392971:A:G	50	100	0.79	0.0207
1:150393736:A:T	50	100	1	0.1814
1:150393993:C:A	50	100	1	0.4555
1:150394111:C:T	50	100	1	0.1941
1:150394487:T:A	50	100	1	0.1943
1:150395071:T:C	50	100	1	0.0236
1:150395093:G:A	50	100	1	0.1058
1:150395604:C:T	50	100	1	0.1814
1:150395719:C:G	50	100	1	0.05483
1:150395931:G:A	50	100	1	0.0236
1:150396025:C:T	50	98	1	0.4753
1:150396103:G:A	50	100	1	0.2333
1:150396201:T:G	50	100	1	0.1943
1:150396312:C:T	50	100	1	0.06028
1:150396403:G:T	50	100	0.99	0.06028
1:150396737:A:G	50	100	1	0.01561
1:150396861:G:A	50	100	0.99	0.482
1:150396898:C:G	50	100	1	0.03504
1:150396966:A:C	50	98	1	0.02179
1:150397146:G:T	50	98	1	0.2331
1:150397240:C:T	50	100	1	0.05483
1:150397348:T:C	50	100	1	0.04484
1:150397419:A:G	50	100	1	0.07553
1:150397475:C:T	50	100	1	0.01979
1:150398140:A:T	49	100	1	0.1057
1:150398257:C:T	49	100	1	0.01906
1:150398266:G:A	49	100	1	0.09804
1:150398341:T:C	50	100	1	0.02088
1:150398342:G:T	50	100	1	0.02052
1:150398345:T:C	50	100	1	0.0207
1:150398918:G:T	50	100	1	0.1552
1:150398972:T:C	50	98	1	0.3923
1:150399029:G:T	50	100	1	0.06009
1:150399123:T:C	50	98	1	0.01979
1:150399363:C:A	50	100	1	0.4753
1:150399483:G:A	50	100	1	0.01961
1:150399540:T:G	50	100	1	0.2335
1:150399633:T:A	50	100	1	0.1943
1:150399652:G:A	50	100	1	0.08515
1:150399967:T:A	50	100	1	0.0207
1:150400140:T:C	50	100	1	0.01924
1:150400339:A:G	50	100	1	0.02306
1:150400401:G:A	50	98	1	0.03522
1:150400601:T:C	50	100	1	0.4782
1:150400604:G:A	50	100	1	0.01943
1:150400886:A:T	50	100	0.99	0.4757
1:150400887:A:T	50	100	1	0.06118
1:150400905:G:A	50	100	1	0.03522
1:150401666:C:T	50	100	1	0.08079
1:150401699:A:C	50	100	1	0.061
1:150401800:C:T	50	100	1	0.2333
1:150401922:C:T	48	100	1	0.02397
1:150401957:A:T	48	95.8	1	0.1932
1:150401959:T:A	43	97.7	1	0.1923
1:150401971:T:A	48	100	1	0.1786
1:150402236:G:A	50	100	1	0.06046
1:150402494:A:G	50	100	1	0.03522
1:150402697:T:C	50	100	1	0.05501
1:150402709:G:A	50	100	1	0.01906
1:150402796:G:A	50	100	1	0.2335
1:150402982:C:A	50	100	1	0.4753
1:150403422:T:C	50	100	1	0.02088
1:150403663:T:G	50	98	1	0.2168
1:150403665:G:T	50	100	1	0.2438
1:150403667:G:T	50	100	1	0.1814
1:150403835:G:T	50	98	1	0.49
1:150404152:T:C	50	100	1	0.06028
1:150404501:C:T	50	100	1	0.1944
1:150404625:T:A	50	100	1	0.1728
1:150404696:G:A	50	100	1	0.1816
1:150404772:G:A	50	100	1	0.04539
1:150405026:C:T	50	100	1	0.03504
1:150405484:G:A	50	100	1	0.2337
1:150405489:C:G	50	98	1	0.4902
1:150405736:A:G	50	100	1	0.06118
1:150405818:C:T	50	100	0.95	0.03486
1:150405874:C:T	50	100	1	0.02596
1:150406531:T:C	50	100	1	0.4152
1:150406683:G:A	50	100	1	0.1943
1:150406833:A:G	50	100	1	0.4784
1:150407041:G:A	50	100	1	0.4784
1:150407066:C:G	50	100	1	0.1814
1:150407070:A:G	50	100	1	0.09749
1:150407375:G:T	50	100	1	0.06009
1:150407382:G:A	50	100	1	0.4154
1:150407888:C:G	50	100	1	0.06009
1:150407916:T:G	50	100	1	0.06137
1:150408225:C:T	50	100	1	0.01924
1:150408263:C:G	50	100	1	0.06009
1:150408303:T:C	50	98	1	0.1944
1:150408304:G:A	50	98	1	0.4152
1:150409359:A:G	50	100	1	0.1816
1:150409612:G:A	50	100	1	0.2137
1:150409734:C:T	50	100	0.95	0.03522
1:150409799:C:T	50	100	1	0.0207
1:150409850:G:C	49	100	1	0.0236
1:150410545:G:A	50	100	1	0.1814
1:150410805:C:T	50	100	1	0.1812
1:150411292:T:C	50	100	1	0.4753
1:150411299:A:G	50	100	1	0.1817
1:150411440:A:G	44	90.9	0.93	0.171
1:150411443:A:G	48	97.9	0.99	0.02288
1:150411475:A:G	45	97.8	0.96	0.2565
1:150411655:G:C	48	87.5	0.93	0.1698
1:150411668:A:G	46	87	0.94	0.1718
1:150411740:A:G	41	90.2	0.95	0.1816
1:150411982:G:T	50	100	1	0.05483
1:150412038:A:G	50	100	1	0.1819
1:150412100:G:T	50	100	0.85	0.06064
1:150412189:G:C	50	100	1	0.1943
1:150412392:G:A	50	100	1	0.01071
1:150412419:G:A	50	98	1	0.1812
1:150412539:G:A	50	100	1	0.03504
1:150412806:G:C	50	100	1	0.1816
1:150413000:A:G	50	100	1	0.0207
1:150413024:G:A	50	100	1	0.06064
1:150413033:T:C	50	100	1	0.03504
1:150413388:G:A	50	100	1	0.01489
1:150413547:A:G	50	100	1	0.4766
1:150413913:G:A	50	100	1	0.01271
1:150413955:T:C	50	100	1	0.1812
1:150414524:A:G	50	100	1	0.2337
1:150414667:A:C	50	100	1	0.061
1:150415239:G:A	50	100	1	0.1812
1:150415257:G:A	50	100	1	0.1814
1:150415310:C:T	50	100	1	0.1814
1:150415394:G:C	50	100	1	0.05483
1:150415453:C:T	50	100	1	0.1944
1:150415535:A:T	50	100	1	0.1812
1:150415842:A:G	50	98	1	0.3836
1:150415909:A:G	50	100	1	0.2331
1:150416171:A:T	50	100	1	0.1812
1:150416472:A:G	50	100	1	0.1057
1:150416553:G:T	50	100	1	0.1812
1:150416886:A:C	50	100	1	0.02088
1:150416916:A:T	49	98	1	0.2335
1:150417937:C:T	50	98	0.99	0.07298
1:150418048:G:A	50	100	1	0.4784
1:150418496:A:G	50	100	1	0.1812
1:150418558:C:G	50	100	1	0.1812
1:150418694:T:C	50	100	1	0.04575
1:150418869:A:G	50	98	1	0.4898
1:150419075:T:C	50	100	1	0.01924
1:150419352:T:C	50	100	1	0.01924
1:150419470:A:G	50	100	1	0.06028
1:150419652:G:A	50	96	1	0.01416
1:150419916:A:G	50	100	1	0.06028
1:150420354:A:G	50	100	1	0.2335
1:150420433:G:C	50	100	1	0.415
1:150420558:G:A	50	100	1	0.02124
1:150421758:C:G	50	100	1	0.05519
1:150422778:G:A	50	100	1	0.1812
1:150422864:C:T	50	100	1	0.0207
1:150423187:C:T	50	100	1	0.05973
1:150423354:T:G	50	100	1	0.05483
1:150423941:C:G	50	100	1	0.06028
1:150423983:G:A	50	100	1	0.2142
1:150424393:G:A	50	100	1	0.06046
1:150424580:G:C	50	100	1	0.1812
1:150425091:A:G	50	100	1	0.4753
1:150425401:T:C	50	100	1	0.06046
1:150425588:T:A	50	98	1	0.4897
1:150425726:G:A	50	100	1	0.06028
1:150425782:A:G	50	100	1	0.2335
1:150426034:A:G	50	100	1	0.4784
1:150426055:G:A	50	100	1	0.2335
1:150426516:A:C	50	100	1	0.1816
1:150426629:T:A	50	100	0.99	0.05356
1:150427195:G:A	50	100	1	0.1812
1:150427342:G:A	50	100	1	0.2139
1:150427483:A:G	50	100	1	0.1816
1:150427667:C:T	49	100	0.94	0.142
1:150428185:C:T	50	100	1	0.02469
1:150429128:T:C	50	100	1	0.01924
1:150429281:G:A	50	100	1	0.01888
1:150429495:C:T	50	100	1	0.05483
1:150429797:A:G	50	100	1	0.01979
1:150429943:T:C	50	100	1	0.1814
1:150430137:C:G	50	100	1	0.1814
1:150430758:C:T	50	100	1	0.02596
1:150430759:G:A	50	100	1	0.09695
1:150430762:T:A	50	100	1	0.04775
1:150430903:G:C	50	100	1	0.05483
1:150431269:A:G	50	100	1	0.02269
1:150431280:G:A	50	100	1	0.06009
1:150431414:A:G	50	100	1	0.0207
1:150431729:T:C	50	100	1	0.06028
1:150431812:G:A	50	100	1	0.1814
1:150432190:A:G	50	96	1	0.1808
1:150432193:G:A	50	98	1	0.181
1:150432232:A:G	50	100	1	0.4167
1:150432313:G:A	50	100	1	0.03522
1:150432497:G:A	50	100	1	0.061
1:150432534:C:G	50	100	1	0.1057
1:150432701:C:G	50	94	1	0.4325
1:150432822:T:C	50	100	1	0.4149
1:150432998:A:G	50	100	1	0.1816
1:150433406:T:C	48	100	1	0.4766
1:150433634:T:C	50	98	1	0.4535
1:150433973:A:C	49	98	0.99	0.2351
1:150434710:G:A	50	100	1	0.01924
1:150434823:T:C	50	100	1	0.05483
1:150434964:T:C	50	100	1	0.01616
1:150434967:G:A	50	100	1	0.2155
1:150435016:C:G	50	100	1	0.03522
1:150435120:G:A	50	100	1	0.01924
1:150435247:T:C	50	100	1	0.1808
1:150435344:C:T	50	100	0.99	0.2353
1:150436146:C:A	50	98	1	0.1051
1:150436624:T:A	50	100	1	0.1806
1:150436640:C:A	50	100	1	0.1808
1:150436709:C:A	50	100	1	0.181
1:150436777:C:T	50	100	1	0.01943
1:150436861:C:T	50	100	1	0.06082
1:150437119:A:G	50	100	1	0.1051
1:150437360:G:A	50	100	1	0.0207
1:150437722:G:C	50	100	1	0.03468
1:150437782:G:A	50	100	1	0.06082
1:150437889:C:T	50	100	1	0.06082
1:150438502:G:A	50	100	1	0.2353
1:150438583:C:T	50	100	1	0.2155
1:150438816:G:A	50	100	1	0.06082
1:150438836:T:C	50	100	1	0.1963
1:150439023:C:T	50	100	1	0.1805
1:150439031:C:T	50	100	1	0.06082
1:150439056:A:G	50	100	1	0.02124
1:150439311:A:G	50	100	1	0.4804
1:150439436:T:C	50	100	1	0.4777
1:150439867:T:C	50	100	1	0.02324
1:150439998:C:T	50	100	1	0.4773
1:150440047:C:T	50	100	1	0.1808
1:150440123:T:A	50	100	1	0.05483
1:150440268:C:A	50	100	1	0.1808
1:150440343:C:G	50	100	1	0.1051
1:150441464:G:T	50	100	1	0.4804
1:150443155:T:G	50	100	1	0.1806
1:150443499:A:G	50	100	1	0.1808
1:150443514:G:C	50	100	1	0.4802
1:150443744:G:T	50	100	1	0.1806
1:150443950:G:A	50	100	1	0.02033
1:150443996:C:T	50	100	1	0.02596
1:150444075:A:G	50	100	1	0.0207
1:150444145:G:C	50	100	0.97	0.06064
1:150444268:A:G	50	100	1	0.01924
1:150444437:A:G	50	100	1	0.281
1:150445741:T:G	50	100	1	0.05483
1:150445992:C:T	50	100	0.98	0.1806
1:150446025:G:A	50	100	1	0.1806
1:150446083:G:A	49	95.9	1	0.1737
1:150446320:C:T	50	100	1	0.061
1:150446621:G:A	50	100	1	0.1808
1:150446869:C:G	50	100	1	0.08515
1:150446910:A:G	49	100	1	0.1805
1:150446919:T:C	50	98	1	0.061
1:150447125:G:A	49	100	1	0.061
1:150447389:T:C	49	100	1	0.4771
1:150447403:C:T	50	100	1	0.03885
1:150447420:C:T	50	100	1	0.2355
1:150447427:T:C	50	100	1	0.1808
1:150447963:C:G	50	100	1	0.05483
1:150448065:C:A	50	100	1	0.216
1:150448149:A:G	50	100	1	0.061
1:150448320:C:T	50	100	1	0.061
1:150448615:A:G	50	100	1	0.05483
1:150448810:T:C	50	100	1	0.1806
1:150448981:T:C	50	100	1	0.1806
1:150449178:T:C	50	100	1	0.061
1:150449489:T:C	50	100	1	0.06082
1:150449795:G:A	50	100	1	0.06064
1:150450072:T:A	50	100	1	0.06082
1:150450126:A:G	50	100	1	0.1806
1:150450285:T:C	50	100	1	0.48
1:150450529:C:T	50	100	1	0.05483
1:150451101:G:A	50	100	0.98	0.1494
1:150451241:T:C	50	100	1	0.1806
1:150451254:T:C	50	100	1	0.02106
1:150451397:G:A	50	100	1	0.181
1:150451417:G:A	50	100	1	0.1806
1:150451469:T:A	50	100	1	0.04394
1:150451491:C:T	50	100	1	0.1963
1:150451509:C:T	50	100	1	0.1806
1:150451527:T:C	50	100	1	0.1806
1:150451696:G:A	50	100	1	0.1806
1:150451706:A:G	50	100	1	0.06082
1:150451824:G:A	50	100	1	0.06118
1:150452662:T:C	44	90.9	0.89	0.1311
1:150452663:T:C	45	86.7	0.94	0.1155
1:150452780:C:T	50	100	1	0.2346
1:150453104:T:C	50	100	1	0.4798
1:150453168:T:G	50	100	1	0.4795
1:150453465:T:C	50	100	0.94	0.1425
1:150453647:C:T	50	100	1	0.06227
1:150453748:T:C	50	100	1	0.1961
1:150453933:C:G	50	100	1	0.1806
1:150454803:G:A	50	100	1	0.1053
1:150454910:A:G	43	97.7	1	0.0207
1:150455031:G:A	50	100	1	0.01452
1:150455314:C:T	50	100	1	0.1964
1:150455374:C:T	50	100	1	0.02324
1:150455458:T:C	50	100	1	0.1806
1:150455474:C:T	49	100	1	0.03468
1:150455480:C:T	49	100	1	0.1806
1:150455522:T:A	50	100	1	0.01888
1:150456106:C:T	50	100	0.99	0.1808
1:150456343:G:A	50	100	1	0.1806
1:150456449:A:G	50	98	1	0.1806
1:150456808:C:T	50	100	1	0.1808
1:150456847:C:T	50	100	1	0.1806
1:150456913:G:A	50	100	0.99	0.02269
1:150457031:G:C	50	100	1	0.181
1:150457157:G:A	50	100	1	0.1806
1:150457161:T:G	50	100	0.99	0.1806
1:150457468:A:G	50	100	1	0.05483
1:150457849:T:G	50	100	1	0.1961
1:150457964:G:A	50	100	1	0.02614
1:150457996:G:A	50	100	1	0.2153
1:150458076:C:T	50	100	1	0.06082
1:150458212:T:C	50	100	1	0.1937
1:150458485:A:G	50	100	1	0.181
1:150458496:C:T	50	100	1	0.08515
1:150459086:T:C	50	100	1	0.0207
1:150459240:A:G	50	100	1	0.181
1:150460326:G:A	50	100	0.99	0.1086
1:150460913:C:T	50	100	1	0.1961
1:150461343:A:G	50	100	1	0.2159
1:150461347:T:G	50	100	1	0.181
1:150462155:A:G	50	100	1	0.2159
1:150462367:C:T	50	100	1	0.1051
1:150462618:G:A	50	100	1	0.01943
1:150462670:C:G	50	100	1	0.08515
1:150462701:G:A	50	100	1	0.2159
1:150463101:C:A	50	100	1	0.06118
1:150464020:A:G	50	100	1	0.06082
1:150464446:A:G	50	100	0.98	0.02269
1:150464739:A:G	50	100	1	0.181
1:150464807:G:C	50	100	1	0.06082
1:150464919:G:A	50	100	1	0.05501
1:150465337:C:T	50	100	1	0.1808
1:150465580:G:A	50	100	1	0.181
1:150465644:C:T	50	100	1	0.03468
1:150465723:G:A	50	100	1	0.181
1:150465790:T:C	50	100	1	0.4775
1:150465875:C:A	49	100	1	0.1806
1:150465876:A:T	49	100	1	0.1805
1:150465886:A:C	49	100	1	0.1806
1:150465991:C:A	48	100	1	0.061
1:150466035:T:A	47	97.9	0.74	0.01452
1:150466047:G:A	47	97.9	1	0.03885
1:150466346:C:G	50	100	1	0.01943
1:150466562:A:T	50	100	1	0.3971
1:150466829:G:A	50	100	1	0.01997
1:150467298:C:T	50	100	1	0.1812
1:150467401:A:G	50	100	1	0.48
1:150467724:G:C	50	100	1	0.2159
1:150467803:T:C	50	100	1	0.181
1:150467965:C:A	50	100	1	0.181
1:150467975:A:G	50	100	1	0.4581
1:150468087:G:A	50	100	1	0.4581
1:150468122:C:T	50	100	1	0.181
1:150468258:G:A	50	100	0.99	0.09749
1:150469270:A:T	50	100	1	0.02415
1:150469474:T:A	50	100	1	0.1088
1:150469624:G:T	50	100	1	0.1716
1:150469990:G:A	50	98	1	0.4916
1:150470136:A:G	50	100	1	0.4829
1:150471550:G:A	50	98	0.95	0.0354
1:150473343:A:G	50	98	1	0.1966
1:150473591:C:T	49	100	1	0.216
1:150474197:A:G	50	100	0.99	0.0541
1:150474793:G:A	50	98	1	0.492
1:150474922:A:G	50	100	1	0.1963
1:150474982:T:G	50	100	1	0.01307
1:150474986:C:T	50	100	1	0.195
1:150475182:C:T	50	100	0.98	0.0207
1:150475754:C:T	50	100	1	0.03522
1:150476190:C:G	50	100	1	0.1816
1:150476212:G:T	50	100	1	0.06064
1:150476231:T:C	50	100	1	0.1816
1:150476290:G:C	50	100	1	0.1816
1:150476719:G:A	50	100	1	0.3974
1:150477081:A:G	50	100	1	0.1049
1:150477099:C:T	50	100	1	0.02251
1:150477225:T:C	50	98	0.87	0.01943
1:150477290:A:G	50	100	1	0.06028
1:150477728:T:C	50	100	1	0.1806
1:150477981:C:G	50	100	1	0.05501
1:150479023:G:C	47	100	1	0.1808
1:150479356:G:A	50	100	1	0.4764
1:150479387:T:C	50	100	1	0.1964
1:150479422:A:T	50	100	1	0.234
1:150480436:T:A	50	100	1	0.2353
1:150480542:G:C	50	100	1	0.05501
1:150480766:A:G	50	100	1	0.2411
1:150480820:C:T	50	100	1	0.2351
1:150480895:C:A	50	100	1	0.02596
1:150481266:G:A	50	100	1	0.0207
1:150481667:A:G	50	100	1	0.2411
1:150482027:C:T	42	95.2	1	0.1964
1:150482248:G:T	50	100	1	0.4575
1:150482409:A:G	50	96	0.99	0.382
1:150482495:T:C	47	97.9	1	0.04503
1:150483337:T:C	50	100	1	0.1808
1:150483378:G:C	50	100	0.99	0.3969
1:150483693:C:T	50	100	1	0.3967
1:150483874:A:T	50	100	1	0.1803
1:150483891:A:T	50	100	1	0.1803
1:150483913:A:G	50	98	1	0.4817
1:150484095:T:C	50	100	1	0.1805
1:150484133:C:T	50	100	1	0.01906
1:150484189:G:A	50	100	1	0.061
1:150484202:C:T	50	98	0.98	0.1805
1:150484291:C:T	50	100	1	0.0207
1:150485130:G:A	50	100	1	0.02596
1:150485400:A:T	50	100	1	0.1964
1:150485553:A:G	50	98	1	0.4833
1:150485618:C:A	50	100	1	0.4798
1:150485850:G:A	50	100	0.87	0.01126
1:150485859:G:C	50	100	1	0.0236
1:150486091:G:A	50	100	0.99	0.03268
1:150486178:T:C	48	97.9	1	0.3972
1:150486357:A:T	42	100	1	0.1046
1:150486611:G:C	50	100	0.99	0.4573
1:150486848:G:A	50	100	0.99	0.1799
1:150486950:T:A	47	95.7	1	0.4768
1:150487239:T:C	50	100	1	0.1046
1:150487692:A:G	50	98	1	0.4913
1:150487872:C:T	50	100	1	0.06064
1:150488366:A:C	50	100	1	0.1806
1:150488374:C:T	50	100	1	0.1808
1:150488379:T:G	50	98	1	0.1966
1:150488462:G:A	50	100	1	0.0207
1:150489325:A:G	50	100	1	0.05501
1:150489397:G:T	50	100	1	0.05501
1:150489612:C:G	50	100	1	0.06082
1:150490335:C:T	50	100	1	0.4581
1:150490427:T:A	50	100	1	0.0207
1:150491050:T:C	50	100	1	0.1808
1:150491296:C:G	50	100	1	0.1806
1:150491855:C:G	50	100	1	0.05483
1:150492127:A:G	50	98	0.99	0.3814
1:150492795:G:A	50	100	1	0.06082
1:150493184:C:G	50	100	0.98	0.02233
1:150493421:C:T	50	100	1	0.0354
1:150493446:A:G	50	100	1	0.181
1:150493477:T:G	50	100	1	0.197
1:150493530:G:A	50	100	1	0.01525
1:150493558:G:A	50	100	1	0.02397
1:150493697:G:A	50	98	1	0.02324
1:150493798:G:C	50	100	1	0.02596
1:150494082:C:T	50	100	1	0.1806
1:150494141:C:T	50	100	1	0.05501
1:150494244:G:A	50	100	1	0.02596
1:150494261:A:G	50	100	1	0.4575
1:150494449:C:T	50	100	1	0.2415
1:150494527:C:T	50	100	1	0.03522
1:150494587:A:G	50	100	1	0.2157
1:150494620:T:A	50	100	1	0.02633
1:150494820:G:C	50	100	1	0.2159
1:150494892:C:T	50	100	1	0.4572
1:150494894:A:C	49	100	1	0.1959
1:150494917:C:A	49	100	1	0.2157
1:150495137:G:A	50	100	0.97	0.1806
1:150495277:G:A	50	100	1	0.1959
1:150495338:C:T	50	100	0.99	0.1816
1:150495341:A:G	50	100	0.99	0.1805
1:150495883:T:C	50	100	1	0.3967
1:150496071:G:T	50	100	1	0.02633
1:150496098:C:T	50	100	1	0.1808
1:150496366:A:G	50	100	1	0.1806
1:150496780:G:T	50	100	1	0.06082
1:150497004:C:T	50	100	0.98	0.09713
1:150497820:G:A	50	100	1	0.1803
1:150497846:C:A	50	100	1	0.2157
1:150498002:C:A	50	100	0.99	0.2153
1:150498003:T:G	50	100	0.99	0.2151
1:150498047:C:T	50	100	1	0.1855
1:150498680:C:T	50	100	0.98	0.03831
1:150498681:T:A	50	100	0.94	0.02033
1:150500190:C:T	50	98	1	0.4926
1:150500305:A:G	50	100	0.99	0.2182
1:150500393:C:A	50	100	0.99	0.1983
1:150500608:T:C	50	98	1	0.4927
1:150500843:G:A	50	100	1	0.02015
1:150501333:A:C	35	97.1	0.81	0.08497
1:150501334:T:C	47	87.2	0.95	0.3918
1:150501374:G:A	50	100	0.98	0.0207
1:150501861:G:A	50	100	1	0.4593
1:150502002:T:C	49	100	1	0.01943
1:150502037:C:T	50	100	0.99	0.05465
1:150502385:A:T	50	98	0.8	0.02052
1:150502577:C:T	50	100	1	0.02614
1:150502999:C:A	50	100	0.77	0.01017
1:150503296:A:G	50	100	1	0.2159
1:150503547:G:A	46	89.1	0.97	0.4265
1:150503549:G:A	49	100	0.82	0.01344
1:150503555:G:A	49	95.9	0.89	0.01289
1:150503571:G:A	49	95.9	0.88	0.0167
1:150503573:G:A	49	87.8	0.99	0.1973
1:150503575:G:A	48	89.6	0.99	0.4018
1:150503577:G:A	49	87.8	1	0.4719
1:150503579:A:G	48	97.9	0.65	0.02959
1:150503585:A:G	49	95.9	0.93	0.05283
1:150503618:T:C	49	93.9	0.92	0.07389
1:150503625:G:A	49	100	0.75	0.02088
1:150503627:A:G	49	77.6	0.96	0.3669
1:150503644:T:C	46	95.7	0.83	0.02741
1:150503645:A:G	45	95.6	0.94	0.05574
1:150503656:T:C	48	93.8	0.89	0.2173
1:150503668:T:C	50	94	0.96	0.05465
1:150503710:C:T	48	89.6	0.98	0.3749
1:150503712:C:T	49	95.9	1	0.05864
1:150503930:C:G	49	100	1	0.4788
1:150504040:G:A	50	100	0.99	0.197
1:150504310:G:A	50	100	1	0.02669
1:150504585:C:T	50	100	1	0.1973
1:150505364:G:C	50	100	0.97	0.02614
1:150506147:T:C	50	100	1	0.461
1:150506486:G:A	49	95.9	0.99	0.3168
1:150507366:A:G	50	100	1	0.02215
1:150507425:C:T	50	100	0.99	0.1973
1:150507501:A:G	50	100	1	0.4586
1:150507897:G:T	50	98	1	0.4935
1:150508095:G:A	50	100	1	0.06064
1:150508113:G:A	50	100	0.99	0.03504
1:150509262:C:T	50	100	0.99	0.07534
1:150509420:C:T	50	100	0.98	0.03958
1:150509436:G:A	50	100	0.89	0.04793
1:150509506:C:T	50	100	1	0.02342
1:150509779:A:G	50	100	0.95	0.06137
1:150510262:G:A	50	100	0.97	0.2001
1:150510760:A:C	50	100	1	0.4853
1:150510879:C:T	50	98	0.98	0.1963
1:150511364:C:T	50	100	1	0.4446
1:150511528:G:A	50	100	1	0.1068
1:150512079:C:G	50	100	1	0.4448
1:150512511:G:A	50	100	1	0.2449
1:150512711:T:C	50	100	1	0.0187
1:150513055:T:C	50	100	0.97	0.02578
1:150513090:T:G	50	98	1	0.4946
1:150513123:G:A	50	100	1	0.03486
1:150513763:C:G	50	100	1	0.04757
1:150513905:G:C	50	100	1	0.08606
1:150514003:G:A	49	100	1	0.02124
1:150514059:A:G	50	100	1	0.01979
1:150514512:G:A	50	100	1	0.01906
1:150514556:A:T	50	100	1	0.04739
1:150515213:G:A	50	100	1	0.01362
1:150515321:C:A	50	100	1	0.02052
1:150515485:C:G	50	100	1	0.1979
1:150515851:C:T	50	100	1	0.03486
1:150516002:T:C	50	100	1	0.06082
1:150516258:G:T	50	100	1	0.02778
1:150516604:A:G	50	100	1	0.01997
1:150517082:C:T	50	100	1	0.4454
1:150517292:G:C	50	100	1	0.05501
1:150517894:C:T	50	100	1	0.06137
1:150518089:G:A	50	100	1	0.1981
1:150518593:G:A	50	100	1	0.03522
1:150519487:G:A	50	100	1	0.08606
1:150519638:T:C	50	100	1	0.1164
1:150519928:G:A	50	100	0.97	0.09023
1:150520528:T:C	49	100	1	0.1979
1:150521081:G:A	50	100	1	0.06155
1:150521449:C:G	50	100	1	0.2613
1:150522485:T:G	50	98	0.9	0.03522
1:150522555:G:T	50	100	1	0.02397
1:150522630:A:G	50	100	1	0.2416
1:150522669:C:A	50	100	1	0.061
1:150522793:T:C	50	100	1	0.06191
1:150522845:C:A	47	93.6	0.98	0.05465
1:150522847:C:A	47	91.5	0.91	0.07625
1:150522849:C:A	44	84.1	0.92	0.1609
1:150522867:G:A	39	79.5	0.97	0.421
1:150522891:A:G	43	93	1	0.07135
1:150523864:C:T	50	100	1	0.01997
1:150523912:C:G	50	100	1	0.1162
1:150524251:G:C	50	100	1	0.01961
1:150525526:T:C	50	100	0.91	0.1407
1:150525571:A:G	50	100	0.87	0.0207
1:150525662:C:T	50	100	0.97	0.05483
1:150526080:T:G	50	100	0.96	0.05519
1:150526138:G:A	50	100	1	0.02106
1:150526202:C:T	50	98	1	0.4924
1:150526241:T:A	50	100	1	0.02233
1:150526251:A:G	50	100	0.98	0.116
1:150526282:G:A	50	100	0.94	0.05465
1:150526339:A:G	50	98	0.98	0.4279
1:150526403:C:T	50	100	1	0.02288
1:150526471:G:A	49	100	1	0.02651
1:150526543:T:G	50	96	1	0.4926
1:150526549:T:A	49	98	1	0.4926
1:150526787:C:A	50	100	0.99	0.1062
1:150526819:A:G	50	100	0.99	0.116
1:150527352:G:A	50	100	1	0.06118
1:150527384:G:A	50	100	1	0.0207
1:150527416:G:A	50	100	0.98	0.03468
1:150527511:A:G	50	100	0.99	0.4484
1:150527609:A:G	50	100	0.99	0.1164
1:150527631:G:A	50	100	0.96	0.05465
1:150529268:G:A	50	100	1	0.01979
1:150529629:G:A	50	100	0.97	0.02106
1:150531354:A:T	50	100	1	0.01961
1:150531579:A:G	50	100	0.98	0.1156
1:150531586:C:T	50	98	0.97	0.4528
1:150531587:T:G	50	98	0.97	0.1915
1:150532345:G:A	50	100	1	0.02306
1:150532471:G:T	50	100	0.96	0.1941
1:150532594:G:A	50	100	0.96	0.02052
1:150533100:C:T	50	100	0.95	0.1923
1:150533683:A:C	50	100	0.98	0.02996
1:150533787:C:T	50	100	0.99	0.08479
1:150534002:G:C	50	98	0.97	0.1207
1:150534033:G:A	50	100	1	0.02052
1:150534113:G:C	50	96	0.95	0.4288
1:150534145:A:G	50	100	0.98	0.05465
1:150534494:A:G	50	98	1	0.01144
1:150534757:G:A	50	100	0.99	0.02596
1:150535091:A:G	50	100	1	0.07262
1:150535330:G:A	50	100	0.98	0.02524
1:150535644:A:C	50	100	1	0.02887
1:150536135:G:A	50	100	1	0.04448
1:150536693:T:C	50	100	1	0.1767
1:150536947:C:T	50	100	1	0.02905
1:150536973:C:T	50	100	1	0.01997
1:150537068:A:G	50	100	1	0.01852
1:150537483:G:A	50	98	1	0.1416
1:150537646:C:T	50	100	0.99	0.1365
1:150537927:A:G	50	100	1	0.1481
1:150538157:C:A	50	100	0.99	0.1843
1:150538184:C:T	50	98	0.98	0.3678
1:150538480:G:A	50	100	0.96	0.1852
1:150538623:C:G	50	100	1	0.07244
1:150538668:G:A	50	98	0.97	0.1351
1:150539152:C:G	50	100	0.99	0.1852
1:150539633:C:A	50	96	1	0.01416
1:150539777:G:C	50	100	1	0.05392
1:150540036:G:T	50	100	1	0.07171
1:150540176:A:G	50	100	1	0.01997
1:150540178:A:G	50	100	0.94	0.01471
1:150540505:C:T	50	100	1	0.01997
1:150540666:T:C	50	98	0.99	0.05392
1:150540710:A:G	50	98	0.96	0.0561
1:150540853:T:C	44	88.6	0.72	0.0463
1:150540933:C:T	50	98	1	0.02269
1:150541058:A:G	44	90.9	0.96	0.3489
1:150541235:A:G	47	89.4	0.98	0.392
1:150541361:G:T	50	100	1	0.02923
1:150541362:G:A	50	98	1	0.06826
1:150541581:C:T	50	100	1	0.01997
1:150541669:C:T	49	100	0.97	0.07171
1:150541673:C:T	49	100	0.95	0.05483
1:150541694:G:A	49	95.9	1	0.06718
1:150541711:A:T	48	97.9	0.84	0.01434
1:150541733:G:A	48	97.9	0.89	0.01198
1:150542092:C:T	49	98	0.97	0.1287
1:150542265:T:G	50	100	0.99	0.419
1:150542271:C:T	50	100	0.99	0.07843
1:150542545:A:G	50	100	0.99	0.4196
1:150543268:T:C	50	96	0.98	0.2012
1:150544583:T:G	50	100	1	0.02215
1:150544668:G:A	50	100	0.99	0.02179
1:150544836:G:C	50	98	0.98	0.08442
1:150545059:G:C	50	100	0.97	0.02197
1:150545492:G:T	50	100	1	0.01107
1:150545935:G:C	50	98	0.97	0.02215
1:150546082:G:A	50	100	0.96	0.01761
1:150546102:T:G	50	100	1	0.02088
1:150546488:G:A	50	100	0.97	0.03032
1:150546744:C:T	50	100	0.96	0.01725
1:150547347:G:A	50	98	0.96	0.07516
1:150547775:C:T	50	100	0.92	0.02905
1:150548212:A:G	50	100	0.94	0.01053
1:150548307:G:A	50	100	1	0.02251
1:150548476:C:T	50	100	1	0.01071
1:150548550:C:G	50	100	0.98	0.2475
1:150548774:T:C	50	100	1	0.01634
1:150548828:A:G	50	94	0.92	0.1485
1:150549638:G:C	50	100	0.95	0.03322
1:150549766:T:C	50	100	0.98	0.2983
1:150549837:C:T	50	100	1	0.01107
1:150550002:C:T	50	100	0.96	0.05991
1:150551733:C:T	50	100	1	0.01398
1:150551801:G:A	49	100	0.99	0.09296
1:150552949:G:A	50	100	0.91	0.01543
1:150553568:G:C	50	100	0.98	0.4524
1:150553917:G:A	50	100	1	0.03086
1:150553930:C:T	50	100	0.99	0.3175
1:150554089:G:A	50	100	0.92	0.01743
1:150554311:C:A	49	100	1	0.03105
1:150554633:T:C	50	100	1	0.04902
1:150554816:G:A	50	100	0.98	0.4517
1:150554818:C:T	50	100	0.99	0.2284
1:150554878:G:A	50	100	0.99	0.3834
1:150554915:T:C	50	100	1	0.05374
1:150555109:C:A	50	100	0.9	0.02306
1:150555153:C:T	50	100	1	0.0817
1:150555239:C:T	50	100	1	0.03086
1:150555246:C:T	50	100	1	0.03086
1:150555268:A:G	50	100	1	0.03105
1:150555721:A:G	49	100	1	0.05955
1:150555732:C:T	50	98	0.99	0.469
1:150555815:A:G	50	100	1	0.02669
1:150556409:G:A	50	100	1	0.03123
1:150557360:G:A	50	100	1	0.01598
1:150557679:C:T	50	100	1	0.0158
1:150557798:C:A	50	100	0.95	0.06536
1:150558532:T:C	50	84	0.8	0.1638
1:150558574:G:A	50	84	0.68	0.1491
1:150558602:A:G	50	96	0.9	0.06972
1:150558694:C:T	50	96	0.99	0.08969
1:150558844:G:A	50	98	0.93	0.01961
1:150558884:G:A	50	100	0.98	0.1507
1:150558904:T:C	50	90	0.97	0.4646
1:150558938:A:C	50	100	1	0.02033
1:150559483:G:A	50	100	1	0.02578
1:150560110:C:A	50	100	1	0.01852
1:150560316:G:A	50	100	1	0.04212
1:150560949:T:A	50	100	1	0.01852
1:150561424:G:A	50	100	0.96	0.02977
1:150561892:T:C	50	100	0.99	0.3344
1:150562405:G:T	50	100	1	0.01852
1:150562720:C:T	50	100	1	0.02269
1:150563650:C:T	50	100	1	0.01852
1:150563873:A:G	50	100	0.98	0.04902
1:150564584:C:G	50	100	1	0.01852
1:150564740:G:C	50	100	0.98	0.08261
1:150564881:C:T	50	100	0.99	0.3364
1:150565299:G:A	50	100	0.97	0.06481
1:150565548:G:A	50	98	0.99	0.05828
1:150567230:C:G	50	100	1	0.03922
1:150567260:T:C	50	100	1	0.07135
1:150567391:C:G	50	100	1	0.3453
1:150567399:C:T	50	100	0.99	0.09332
1:150567495:A:G	50	100	0.96	0.04975
1:150567705:C:T	50	100	1	0.02142
1:150568995:C:T	50	100	1	0.03903
1:150569336:C:T	50	100	0.99	0.4775
1:150569652:A:G	50	100	0.99	0.4065
1:150570586:G:A	50	100	1	0.01979
1:150570652:C:T	50	100	0.98	0.2298
1:150570788:C:T	50	92	0.94	0.08733
1:150570789:T:C	50	84	0.98	0.4121
1:150571067:C:T	50	98	0.96	0.06972
1:150571210:G:A	50	100	0.99	0.3268
1:150571513:A:G	50	100	1	0.01779
1:150571617:T:C	50	100	1	0.1661
1:150571724:A:G	50	100	0.97	0.03504
1:150572164:C:T	50	100	1	0.1658
1:150572292:G:A	50	98	1	0.02324
1:150572465:C:G	47	97.9	0.97	0.04757
1:150572544:G:A	49	100	1	0.3553
1:150572593:A:G	50	100	1	0.01017
1:150572608:C:A	50	100	1	0.3284
1:150573148:C:T	50	100	0.99	0.03649
1:150573610:T:C	50	100	0.99	0.04775
1:150573719:G:A	50	100	1	0.0118
1:150573840:G:A	50	100	1	0.333
1:150574122:G:A	50	100	1	0.3333
1:150574389:A:T	50	100	1	0.4012
1:150574742:G:C	50	100	1	0.01162
1:150575271:G:A	50	100	1	0.3771
1:150575351:G:A	50	100	1	0.02342
1:150575462:G:A	50	100	1	0.01997
1:150576006:T:C	50	100	1	0.02015
1:150577012:C:T	50	100	1	0.01906
1:150577109:A:G	50	100	1	0.01979
1:150577832:A:C	50	100	1	0.0118
1:150577994:G:A	50	100	1	0.01725
1:150578780:G:A	50	100	0.99	0.01797
1:150578819:T:C	50	100	0.99	0.0236
1:150578943:T:C	50	100	1	0.01725
1:150579566:G:A	50	100	0.98	0.06137
1:150579683:T:A	50	100	0.74	0.01452
1:150579726:C:T	50	100	1	0.0236
1:150579854:G:T	50	100	1	0.3322
1:150579916:C:G	50	100	1	0.3263
1:150580058:G:A	49	100	1	0.01997
1:150580146:T:G	50	100	1	0.3322
1:150580486:G:A	50	100	1	0.02052
1:150580719:G:A	50	100	1	0.0236
1:150580737:T:A	50	100	1	0.0207
1:150580872:G:A	50	100	1	0.3321
1:150581281:T:C	50	100	1	0.0118
1:150581922:G:A	50	100	1	0.01162
1:150581982:T:C	50	100	1	0.3983
1:150581994:A:T	50	100	1	0.3272
1:150582208:C:T	49	100	1	0.0207
1:150582226:G:A	49	100	1	0.02397
1:150582400:G:A	50	100	0.99	0.05483
1:150582552:T:C	50	100	0.99	0.02251
1:150582733:T:C	50	100	0.89	0.02088
1:150583112:A:C	50	100	1	0.3976
1:150583511:C:T	50	100	1	0.3328
1:150583560:C:T	50	100	1	0.1649
1:150583936:C:T	49	100	1	0.01761
1:150584256:C:T	50	100	1	0.01725
1:150584295:T:C	50	100	1	0.01688
1:150584886:G:A	50	100	1	0.02288
1:150584992:C:T	50	100	1	0.02052
1:150585169:G:A	50	100	1	0.0118
1:150585676:G:T	50	100	0.9	0.01126
1:150585817:T:A	50	100	0.98	0.07262
1:150586521:C:T	50	100	1	0.1656
1:150586692:T:A	50	96	0.98	0.1759
1:150586710:T:C	50	100	1	0.02052
1:150586841:G:T	50	98	1	0.02306
1:150586842:C:T	50	100	1	0.02306
1:150587206:G:T	50	100	0.94	0.0118
1:150587256:T:A	50	100	1	0.01271
1:150587338:G:A	50	100	1	0.01325
1:150587420:G:A	50	100	1	0.0207
1:150587820:A:G	50	100	0.87	0.02887
1:150587948:C:A	50	100	0.99	0.03831
1:150588307:G:A	49	100	0.99	0.03903
1:150588390:G:A	50	100	1	0.02015
1:150588443:G:A	50	100	1	0.01325
1:150589477:G:A	50	100	1	0.0118
1:150590090:C:T	50	100	1	0.02288
1:150590369:C:T	50	100	1	0.1209
1:150590439:T:A	50	100	1	0.04339
1:150590466:C:T	50	100	1	0.01888
1:150590491:C:T	50	100	1	0.0118
1:150591007:T:C	50	100	1	0.3976
1:150591641:G:A	50	100	1	0.06663
1:150592000:T:C	50	100	1	0.3272
1:150592728:C:A	50	100	1	0.02306
1:150593089:G:A	50	100	1	0.02052
1:150594356:G:C	50	100	1	0.02288
1:150594385:C:T	50	100	0.99	0.05447
1:150594690:G:A	50	100	0.99	0.03958
1:150595377:C:T	49	100	1	0.01325
1:150596418:A:G	50	100	1	0.04866
1:150596494:G:C	50	100	1	0.02052
1:150596968:G:A	50	100	1	0.02905
1:150597031:C:T	50	100	1	0.01035
1:150597492:T:C	50	100	0.99	0.05447
1:150597690:A:G	49	100	1	0.3564
1:150597694:T:G	50	100	1	0.01089
1:150597762:G:A	50	100	1	0.1705
1:150597775:T:C	50	100	0.98	0.03577
1:150598509:T:G	50	100	1	0.3771
1:150598673:C:T	50	100	0.98	0.1625
1:150598890:G:A	50	100	1	0.02052
1:150598980:C:G	50	100	1	0.01089
1:150598984:T:C	50	100	1	0.01017
1:150599064:G:A	50	100	1	0.02324
1:150599135:T:A	50	98	0.92	0.01525
1:150599254:A:G	50	100	1	0.327
1:150599561:T:A	50	100	1	0.3386
1:150599581:C:T	50	100	1	0.01725
1:150600628:C:T	50	100	0.98	0.02197
1:150600829:A:G	50	100	1	0.01162
1:150601203:A:T	50	100	1	0.02015
1:150601780:C:T	50	100	1	0.3497
1:150601826:T:C	50	98	1	0.3437
1:150601965:T:C	50	100	1	0.0118
1:150602219:C:G	50	100	1	0.3252
1:150602283:T:G	50	100	1	0.3542
1:150603278:C:T	50	100	0.97	0.0236
1:150603449:G:A	50	100	1	0.02179
1:150604111:T:C	50	100	1	0.02052
1:150604120:A:G	50	100	1	0.01053
1:150605323:C:T	50	100	1	0.02052
1:150605765:A:G	50	100	0.99	0.3415
1:150606026:G:A	50	100	1	0.0236
1:150606078:C:T	50	100	1	0.01017
1:150606260:T:C	50	100	1	0.02052
1:150606577:A:C	50	100	1	0.04412
1:150606604:T:A	50	100	1	0.01307
1:150607202:A:T	50	100	1	0.3253
1:150607400:A:T	50	100	1	0.02306
1:150609177:C:T	50	100	1	0.03958
1:150609736:C:T	50	100	1	0.03976
1:150609962:C:T	50	100	0.98	0.08279
1:150610395:G:A	50	100	1	0.06609
1:150611062:C:T	50	100	1	0.01307
1:150611194:G:C	50	100	1	0.3252
1:150611627:G:T	50	100	1	0.1654
1:150611986:G:C	50	100	1	0.04012
1:150612358:T:C	50	98	1	0.1718
1:150612458:G:C	50	100	1	0.01761
1:150613840:A:G	50	100	1	0.05428
1:150614147:T:A	50	100	1	0.01598
1:150614495:G:A	50	100	1	0.3983
1:150614599:C:A	50	100	1	0.01598
1:150614664:T:G	50	100	1	0.3257
1:150614912:C:T	50	100	0.99	0.1574
1:150615279:G:T	50	100	1	0.01616
1:150615502:C:T	50	100	1	0.04012
1:150615533:G:A	50	100	1	0.0659
1:150615744:T:G	50	100	1	0.01344
1:150617132:C:T	50	100	0.99	0.01688
1:150617290:A:G	50	100	0.98	0.03558
1:150618210:C:T	50	100	1	0.01053
1:150618275:G:A	50	100	0.74	0.01235
1:150618417:G:A	50	100	1	0.01017
1:150618875:G:A	50	100	1	0.03976
1:150618876:G:A	50	100	1	0.01398
1:150619003:C:G	50	100	1	0.01761
1:150619256:A:G	50	98	1	0.3308
1:150619903:G:A	50	100	1	0.01797
1:150620915:T:G	50	100	0.98	0.136
1:150621060:C:T	50	100	1	0.01398
1:150621302:C:T	47	100	1	0.01325
1:150622225:C:T	50	100	1	0.05392
1:150622539:A:G	50	100	1	0.03922
1:150623061:G:T	50	98	1	0.1679
1:150623935:C:A	50	100	1	0.1353
1:150623946:C:T	50	100	1	0.04012
1:150624785:G:A	50	100	1	0.3315
1:150625051:T:C	50	100	1	0.04012
1:150625414:G:A	50	100	1	0.3324
1:150625901:T:C	50	100	1	0.02015
1:150627373:C:T	49	100	1	0.01035
1:150627705:C:T	50	100	1	0.3972
1:150628204:C:A	50	100	1	0.0187
1:150629863:A:C	50	100	0.98	0.03613
1:150631213:G:C	50	100	1	0.01943
1:150631276:T:A	50	100	1	0.06445
1:150631339:C:T	50	100	1	0.01816
1:150631634:G:T	50	100	1	0.333
1:150631934:A:G	50	100	1	0.02378
1:150632183:A:C	50	100	1	0.04103
1:150633073:T:C	50	100	0.91	0.04012
1:150633296:C:T	50	100	1	0.02324
1:150633584:G:A	50	100	1	0.02614
1:150633635:G:A	50	100	1	0.01035
1:150634808:G:T	50	100	1	0.04702
1:150635001:T:G	50	100	0.92	0.01743
1:150635259:G:T	50	100	1	0.01961
1:150635824:A:G	50	100	1	0.3317
1:150636160:A:C	50	100	1	0.01707
1:150636177:C:G	50	100	0.99	0.06009
1:150636412:G:A	50	100	1	0.0541
1:150636418:A:G	50	100	1	0.3326
1:150636606:G:A	50	100	1	0.06445
1:150638483:C:T	50	100	1	0.0187
1:150638814:C:T	50	100	1	0.01035
1:150638869:C:G	50	100	1	0.0541
1:150639481:A:G	50	100	0.98	0.4167
1:150639840:G:A	50	100	1	0.04103
1:150639884:G:T	50	100	0.99	0.4998
1:150639885:C:T	50	100	0.99	0.4998
1:150640000:G:A	50	100	1	0.02306
1:150640490:C:T	50	100	1	0.01162
1:150640705:G:A	50	100	1	0.03976
1:150641768:C:A	50	100	1	0.0236
1:150642059:G:A	50	100	1	0.3607
1:150642490:G:A	50	100	0.99	0.07589
1:150642618:A:C	50	98	1	0.39
1:150643641:C:T	50	100	1	0.02887
1:150644223:A:G	50	100	1	0.4218
1:150644412:G:A	50	100	1	0.02106
1:150644678:T:C	50	100	1	0.4139
1:150644885:A:G	50	100	1	0.02033
1:150646156:A:C	50	96	0.99	0.3833
1:150646485:T:G	50	100	0.99	0.4956
1:150647126:T:C	50	100	0.98	0.09713
1:150648093:C:G	50	100	1	0.4129
1:150650144:T:A	50	100	1	0.4041
1:150650220:T:A	50	100	1	0.09259
1:150650745:C:T	50	100	1	0.4141
1:150650809:T:G	50	100	1	0.4139
1:150651428:T:A	50	100	0.99	0.05991
1:150651625:A:G	50	100	1	0.4139
1:150652710:T:C	49	100	1	0.01162
1:150653292:T:A	49	98	1	0.3528
1:150653300:T:A	50	84	0.98	0.4054
1:150653304:T:A	50	100	1	0.04303
1:150653553:C:T	50	100	1	0.4139
1:150653562:C:G	50	100	1	0.4138
1:150653816:G:A	50	100	1	0.03395
1:150653885:C:T	50	100	1	0.01053
1:150653964:T:C	50	100	1	0.4036
1:150655003:G:A	50	100	0.95	0.08569
1:150655470:A:G	50	100	1	0.02106
1:150655881:C:G	50	100	1	0.4139
1:150655889:A:C	50	100	1	0.09223
1:150655997:C:T	50	100	1	0.4041
1:150656676:C:T	50	100	1	0.4139
1:150657404:C:A	50	100	1	0.4139
1:150657925:T:G	50	100	1	0.0541
1:150658393:T:C	50	100	0.95	0.04902
1:150658519:G:A	50	100	1	0.4139
1:150658581:A:G	50	100	1	0.4041
1:150658834:T:C	50	100	1	0.0541
1:150659441:C:T	50	100	1	0.3842
1:150659460:C:A	50	100	1	0.01307
1:150659770:T:C	50	100	1	0.02705
1:150659846:T:C	50	100	1	0.4139
1:150660603:A:G	50	100	1	0.3511
1:150660871:C:T	50	100	1	0.4041
1:150661357:A:G	50	100	1	0.05447
1:150661996:A:G	50	100	1	0.0541
1:150662120:G:A	50	100	1	0.04902
1:150662130:G:C	50	100	0.97	0.03976
1:150662590:C:T	50	100	1	0.4139
1:150662898:G:C	50	100	1	0.4139
1:150663097:G:C	50	100	1	0.3934
1:150663266:G:T	50	100	1	0.4139
1:150663298:T:C	50	100	1	0.1797
1:150663335:C:T	50	100	1	0.4139
1:150663393:G:A	50	100	1	0.4139
1:150663546:A:G	50	100	0.95	0.01616
1:150663841:C:T	50	100	1	0.01035
1:150664515:G:A	49	100	1	0.02088
1:150664976:T:A	50	100	1	0.0541
1:150665477:A:C	50	100	1	0.1797
1:150666096:T:G	50	100	1	0.4043
1:150666427:C:T	50	100	1	0.03558
1:150666456:T:C	50	100	0.97	0.03976
1:150667482:G:A	50	100	1	0.04466
1:150667602:T:A	50	100	1	0.0541
1:150667999:G:A	50	100	1	0.4138
1:150669683:C:T	50	100	1	0.0541
1:150670107:T:C	50	100	1	0.4138
1:150670425:G:A	50	100	0.64	0.01235
1:150670522:A:G	50	100	0.99	0.02124
1:150670553:T:C	50	100	1	0.4132
1:150670940:T:C	50	100	1	0.01888
1:150671206:C:T	50	100	1	0.4138
1:150671863:A:T	50	96	1	0.4138
1:150672210:T:C	50	100	1	0.03686
1:150672552:T:A	50	100	1	0.4138
1:150673330:G:A	50	100	0.93	0.04049
1:150673369:G:C	50	100	1	0.4138
1:150673880:G:A	50	100	0.99	0.404
1:150673896:A:T	50	100	1	0.09223
1:150673951:A:T	50	100	0.88	0.03686
1:150674482:C:T	50	98	1	0.4145
1:150674679:T:C	50	100	1	0.02687
1:150674870:C:T	50	100	0.99	0.02033
1:150674950:G:A	50	100	1	0.04484
1:150675322:T:C	50	100	1	0.4138
1:150675511:C:T	50	100	1	0.3509
1:150676704:C:G	50	100	1	0.404
1:150676773:G:A	50	100	1	0.4134
1:150677038:C:T	50	100	1	0.4138
1:150677529:A:G	50	100	1	0.4138
1:150677718:C:T	50	100	1	0.1445
1:150677789:T:C	50	100	1	0.4141
1:150677935:T:C	50	100	1	0.0216
1:150677949:G:T	50	100	1	0.4139
1:150678027:C:T	50	100	0.97	0.01616
1:150678479:T:C	50	100	1	0.4139
1:150678699:C:T	50	100	0.99	0.3504
1:150679282:A:G	50	100	1	0.04466
1:150679726:A:G	50	100	1	0.4134
1:150679944:T:A	50	100	1	0.4139
1:150680915:G:A	50	98	1	0.3838
1:150681174:T:C	50	100	1	0.4147
1:150681319:C:T	50	100	1	0.4139
1:150682945:T:C	50	100	1	0.4139
1:150683210:C:T	50	100	1	0.4141
1:150683262:A:C	50	98	1	0.4136
1:150683531:C:A	46	100	0.92	0.02106
1:150683790:T:C	50	100	1	0.02088
1:150683831:A:G	50	100	1	0.4138
1:150684397:G:A	50	100	1	0.4139
1:150684535:T:G	50	100	1	0.3508
1:150684805:T:C	50	100	1	0.4139
1:150685336:A:G	50	100	1	0.02106
1:150685669:C:T	50	100	1	0.02106
1:150685811:A:G	50	100	1	0.1527
1:150685942:T:G	49	100	1	0.01688
1:150686095:G:T	50	100	1	0.04539
1:150686245:T:C	50	100	1	0.4043
1:150686495:C:T	50	100	1	0.4134
1:150686697:C:G	50	100	1	0.3508
1:150687069:G:A	50	100	1	0.4041
1:150687216:C:A	50	100	1	0.1796
1:150687219:C:G	50	100	1	0.1801
1:150687353:G:A	50	100	1	0.4041
1:150687440:G:A	50	100	0.93	0.04012
1:150687936:C:T	50	100	1	0.4139
1:150688226:C:T	50	100	1	0.1799
1:150688516:C:T	50	100	1	0.4132
1:150688523:A:G	50	100	0.92	0.0276
1:150688607:C:T	50	100	1	0.4139
1:150689311:T:C	50	100	1	0.4168
1:150689689:G:T	50	100	1	0.04484
1:150689703:A:T	49	100	1	0.1681
1:150690055:C:T	50	100	1	0.4136
1:150690098:C:T	50	100	1	0.4139
1:150691031:C:A	50	100	1	0.3508
1:150691601:C:T	50	100	1	0.4139
1:150692574:G:A	50	100	1	0.4138
1:150693825:A:G	21	90.5	0.93	0.02378
1:150693903:A:G	49	95.9	1	0.02088
1:150694321:G:A	50	100	1	0.4139
1:150694384:A:G	50	100	1	0.1345
1:150694514:G:C	50	100	1	0.4141
1:150694544:G:C	50	100	1	0.02542
1:150695368:C:A	50	100	1	0.04466
1:150696162:G:A	50	100	1	0.03304
1:150696938:T:G	50	100	1	0.4041
1:150697476:C:T	50	100	1	0.4143
1:150698008:T:G	50	100	1	0.4041
1:150698922:C:A	50	100	1	0.04484
1:150698968:C:G	50	100	1	0.02723
1:150699154:T:C	50	100	1	0.4139
1:150699747:G:T	50	100	1	0.4138
1:150699765:C:T	50	100	1	0.0541
1:150699786:T:C	50	100	1	0.1872
1:150700500:A:T	50	100	1	0.02124
1:150700913:A:G	50	100	0.96	0.0118
1:150701208:T:C	50	100	1	0.3508
1:150701405:G:A	50	100	1	0.02033
1:150701551:G:A	50	100	1	0.04448
1:150701577:T:G	50	100	1	0.4139
1:150701857:C:T	50	100	1	0.4139
1:150702462:T:C	50	98	1	0.4139
1:150702531:C:A	50	100	1	0.1803
1:150702671:A:G	50	100	1	0.4141
1:150702777:T:C	50	100	1	0.4139
1:150703007:C:T	50	100	1	0.4041
1:150703459:A:G	50	100	1	0.01779
1:150704009:T:C	50	100	1	0.3508
1:150704492:T:C	50	100	1	0.04938
1:150704787:G:A	50	100	1	0.4138
1:150704872:G:A	50	98	1	0.3834
1:150704986:G:A	50	100	1	0.4136
1:150705243:C:T	50	100	1	0.3836
1:150705595:G:T	50	100	1	0.4138
1:150705758:A:G	50	100	1	0.4136
1:150706434:T:C	50	100	1	0.404
1:150706557:G:A	50	100	1	0.3836
1:150706882:C:T	50	100	1	0.4136
1:150707368:C:T	50	100	1	0.04466
1:150707639:C:T	50	100	1	0.413
1:150707654:A:G	50	100	1	0.4136
1:150708512:A:T	50	100	0.99	0.3838
1:150709592:T:C	48	97.9	0.99	0.4136
1:150709618:C:T	48	89.6	0.98	0.4136
1:150709619:C:G	48	89.6	0.99	0.4134
1:150709625:C:G	48	89.6	0.98	0.4136
1:150709634:A:G	48	81.2	0.98	0.4134
1:150709639:A:G	48	87.5	0.98	0.4139
1:150709739:G:T	50	98	0.98	0.4129
1:150710539:C:T	50	100	0.99	0.4138
1:150710680:T:C	50	100	1	0.0541
1:150710775:G:A	50	100	0.99	0.4138
1:150710947:C:T	50	100	0.99	0.4136
1:150711036:C:A	50	100	0.99	0.3508
1:150711641:C:T	50	100	1	0.09786
1:150711999:C:T	50	100	1	0.01688
1:150712679:A:G	50	100	1	0.4138
1:150713240:T:C	50	100	1	0.03123
1:150713285:T:A	50	100	1	0.4136
1:150713359:A:G	50	98	1	0.404
1:150713535:C:A	50	100	1	0.0207
1:150713623:A:G	50	100	0.99	0.4141
1:150714157:A:T	50	100	1	0.181
1:150714820:C:T	50	100	1	0.3509
1:150714905:C:T	50	100	1	0.02033
1:150715210:G:T	50	100	1	0.04938
1:150715226:A:G	50	100	1	0.01906
1:150715268:C:T	50	100	0.99	0.04158
1:150715332:C:G	50	100	1	0.4138
1:150715401:G:A	50	100	1	0.03667
1:150715720:C:T	50	100	1	0.4138
1:150716011:A:G	50	98	1	0.4138
1:150716053:C:A	50	100	1	0.4138
1:150716120:T:C	48	100	1	0.3509
1:150716378:T:C	50	100	1	0.0207
1:150716474:T:C	50	100	1	0.01688
1:150716574:C:T	50	100	1	0.4136
1:150716739:A:G	50	100	1	0.4136
1:150716760:G:C	50	100	0.97	0.0541
1:150717071:A:C	50	100	1	0.04466
1:150717748:G:A	49	100	1	0.3508
1:150718472:T:C	50	100	1	0.04085
1:150718646:A:C	50	100	1	0.4138
1:150718762:C:T	50	100	1	0.01906
1:150718809:A:T	50	100	1	0.4139
1:150719670:A:G	50	100	0.94	0.02033
1:150719933:G:A	50	100	1	0.0541
1:150720883:T:C	50	100	0.94	0.0354
1:150722004:A:G	50	100	1	0.03558
1:150722147:T:A	50	98	0.99	0.421
1:150722301:A:G	50	98	1	0.4134
1:150723181:T:C	50	100	1	0.413
1:150723213:A:T	50	100	1	0.4127
1:150723416:C:T	50	100	1	0.4127
1:150723453:A:G	50	100	1	0.4127
1:150723489:G:A	50	100	1	0.4127
1:150723524:A:C	50	100	1	0.05428
1:150723615:C:T	50	100	1	0.05428
1:150723914:C:T	50	100	1	0.02796
1:150723951:G:A	50	100	1	0.4127
1:150724776:C:G	50	100	0.98	0.01688
1:150725234:G:A	50	100	1	0.4129
1:150725328:G:C	50	100	0.94	0.04031
1:150725469:A:G	50	100	1	0.01743
1:150726205:A:G	50	100	1	0.02814
1:150726442:A:G	49	100	1	0.04412
1:150727110:T:C	50	100	1	0.4123
1:150728029:G:A	50	98	0.97	0.06863
1:150728120:A:G	44	77.3	0.99	0.4101
1:150728121:T:G	44	77.3	1	0.4092
1:150728877:G:A	46	97.8	0.99	0.05519
1:150728880:C:T	31	83.9	0.93	0.4597
1:150729007:C:G	39	87.2	0.92	0.1322
1:150729236:G:A	41	92.7	0.91	0.05356
1:150729788:C:G	37	97.3	1	0.02905
1:150729793:G:C	41	92.7	1	0.04956
1:150730187:A:C	50	100	1	0.4107
1:150730241:G:C	50	100	0.99	0.4112
1:150733279:G:A	50	100	1	0.411
1:150734318:C:T	49	100	1	0.05519
1:150735120:G:A	50	100	1	0.4021
1:150735160:A:T	50	100	1	0.4021
1:150735516:C:T	50	100	1	0.3816
1:150736653:T:A	50	100	0.99	0.402
1:150737175:T:G	50	100	1	0.01053
1:150737247:C:T	50	100	1	0.3522
1:150737309:C:G	50	98	1	0.4025
1:150738681:G:A	50	98	1	0.05356
1:150739420:A:T	50	100	1	0.4118
1:150740450:G:A	50	100	1	0.4023
1:150740618:T:G	50	100	1	0.04067
1:150741887:G:C	50	100	1	0.05374
1:150741891:G:C	49	98	1	0.01017
1:150742189:A:G	50	100	1	0.3972
1:150742682:T:C	50	100	1	0.05374
1:150742756:A:G	50	100	1	0.0541
1:150743306:G:A	50	100	1	0.4693
1:150745367:A:G	50	100	1	0.04067
1:150745703:G:A	50	100	1	0.04866
1:150746126:T:G	50	100	0.96	0.1068
1:150748147:G:A	49	100	0.94	0.02723
1:150748699:G:T	50	100	1	0.4025
1:150750368:A:G	50	100	0.99	0.4025
1:150751271:T:C	50	100	1	0.3882
1:150752859:G:T	50	100	1	0.386
1:150752860:T:G	50	98	0.86	0.01452
1:150752925:C:A	50	100	0.99	0.1443
1:150753573:C:T	50	100	0.98	0.05265
1:150753762:C:T	50	100	1	0.3767
1:150754435:T:A	50	100	1	0.05447
1:150754853:C:T	50	100	1	0.3769
1:150754918:G:A	50	100	1	0.05519
1:150755063:G:A	50	100	1	0.3767
1:150755511:G:A	50	100	1	0.0866
1:150755556:A:G	50	100	1	0.3764
1:150756152:C:T	50	100	1	0.02033
1:150756200:T:C	50	100	1	0.3856
1:150757317:G:A	50	100	1	0.3698
1:150757507:G:A	50	100	1	0.3854
1:150757708:C:A	50	100	1	0.386
1:150757803:A:G	50	100	1	0.3782
1:150759038:A:T	50	86	0.89	0.1843
1:150759129:C:G	50	100	0.94	0.03431
1:150759142:T:C	50	100	1	0.3782
1:150759811:C:A	50	100	1	0.05501
1:150760940:G:A	50	100	1	0.0866
1:150761048:G:A	50	100	1	0.06282
1:150761173:C:G	50	100	0.97	0.02088
1:150761603:T:C	50	100	1	0.05537
1:150761960:A:G	50	100	1	0.3789
1:150762179:G:A	50	100	1	0.3787
1:150764324:G:A	50	100	1	0.0866
1:150764331:C:T	50	100	1	0.08624
1:150764744:A:G	50	100	1	0.02941
1:150765300:T:C	50	86	0.99	0.3646
1:150765721:C:T	50	100	1	0.3617
1:150765724:A:G	50	100	1	0.3791
1:150766081:T:A	50	100	1	0.05556
1:150766103:G:A	50	100	1	0.06245
1:150766120:G:A	50	100	0.97	0.01961
1:150766283:T:C	50	100	1	0.3971
1:150766559:C:T	50	100	0.99	0.05537
1:150766597:C:T	50	100	1	0.3696
1:150767194:T:C	50	100	1	0.06245
1:150767708:T:G	50	100	1	0.06245
1:150767882:G:A	50	100	0.99	0.1905
1:150768224:T:G	50	100	0.95	0.02233
1:150768747:T:A	50	100	1	0.01688
1:150770066:C:T	50	100	0.95	0.02106
1:150770224:T:C	50	100	1	0.3617
1:150770298:G:A	50	100	1	0.05519
1:150771016:T:C	50	100	1	0.3889
1:150771188:G:T	50	100	1	0.02905
1:150771215:G:A	50	100	0.98	0.03976
1:150771967:C:T	50	100	1	0.01253
1:150773077:C:G	50	100	0.95	0.02233
1:150773124:T:A	49	98	1	0.3971
1:150773128:T:A	49	100	1	0.3791
1:150773930:G:T	50	100	1	0.3889
1:150774833:A:G	50	98	1	0.3791
1:150774935:G:T	50	98	1	0.3617
1:150774938:G:A	50	100	1	0.05519
1:150775866:T:C	49	100	1	0.08642
1:150775898:C:T	50	100	1	0.3787
1:150775965:A:C	50	100	1	0.04303
1:150776310:A:G	50	100	1	0.3791
1:150776327:T:C	50	100	1	0.3889
1:150777300:C:G	50	100	1	0.01325
1:150777437:C:T	50	100	1	0.3889
1:150778141:C:T	50	100	1	0.06227
1:150779199:G:A	50	100	0.98	0.1888
1:150781000:C:A	45	100	1	0.05519
1:150781011:G:A	36	97.2	0.99	0.3791
1:150781119:G:A	50	100	1	0.3615
1:150781282:G:A	50	100	1	0.05592
1:150781474:G:A	34	76.5	0.7	0.04303
1:150781777:C:G	49	85.7	0.75	0.02669
1:150781783:G:A	48	87.5	0.81	0.0207
1:150782006:C:G	50	100	1	0.01398
1:150784814:G:C	50	100	1	0.08642
1:150785571:A:G	50	100	1	0.1707
1:150786128:G:A	50	100	0.96	0.05701
1:150786251:C:T	50	100	1	0.05519
1:150787397:C:T	50	100	1	0.01035
1:150787503:G:T	50	100	1	0.05519
1:150787698:A:G	50	100	1	0.3629
1:150789695:C:T	50	100	1	0.3894
1:150789842:G:C	50	100	0.97	0.01126
1:150790663:G:A	50	98	1	0.3785
1:150790844:G:A	50	100	0.99	0.01888
1:150791404:A:G	50	100	1	0.01888
1:150792637:C:T	50	100	0.98	0.03867
1:150792807:T:A	41	78	0.92	0.2249
1:150793609:A:T	50	98	0.97	0.1741
1:150793612:T:A	50	92	1	0.3853
1:150793694:A:G	50	100	1	0.3627
1:150794346:G:A	50	100	1	0.4626
1:150794488:T:C	50	100	1	0.3794
1:150795916:C:A	50	100	1	0.01271
1:150797053:A:T	50	100	0.98	0.03522
1:150798181:C:T	50	100	1	0.01271
1:150798513:C:T	50	98	0.97	0.05973
1:150799227:T:C	50	100	1	0.0285
1:150800137:T:C	50	100	1	0.2573
1:150801625:A:G	50	100	1	0.3905
1:150801989:A:G	50	100	1	0.3909
1:150802024:T:A	50	100	1	0.03994
1:150803304:A:T	50	100	1	0.3909
1:150803647:G:A	50	100	1	0.02088
1:150804928:T:G	50	100	1	0.05156
1:150805038:T:C	50	100	0.99	0.1741
1:150805089:T:C	50	100	1	0.3909
1:150805231:G:A	46	97.8	1	0.03214
1:150806925:G:A	50	100	1	0.02941
1:150807048:T:A	49	100	1	0.3633
1:150807279:C:T	50	100	1	0.01852
1:150808106:T:C	50	100	1	0.05447
1:150808483:G:C	50	100	1	0.02796
1:150809636:A:C	47	87.2	0.79	0.1264
1:150809637:A:C	39	97.4	0.96	0.07698
1:150809638:A:C	31	93.5	0.92	0.01906
1:150809639:A:C	36	100	0.94	0.06627
1:150809642:A:C	34	94.1	0.8	0.01017
1:150809644:A:C	43	90.7	0.98	0.2137
1:150809646:A:C	49	93.9	1	0.3602
1:150809648:A:C	50	96	0.97	0.315
1:150810321:C:T	50	98	1	0.1894
1:150810982:C:T	50	100	1	0.05374
1:150811509:T:C	50	100	1	0.3807
1:150812144:C:T	50	100	0.99	0.01053
1:150813675:A:G	50	100	0.79	0.01816
1:150815764:T:A	50	100	1	0.063
1:150817477:T:A	50	100	1	0.01961
1:150817485:A:T	50	100	1	0.3932
1:150818286:A:G	50	100	1	0.01852
1:150818353:A:G	50	98	0.86	0.02033
1:150819413:T:C	50	100	1	0.07335
1:150820140:A:G	50	100	1	0.3662
1:150820686:A:T	50	100	0.99	0.02197
1:150822425:G:A	50	100	1	0.0138
1:150822580:A:G	50	100	1	0.02832
1:150822889:G:A	50	100	1	0.0207
1:150824063:G:A	50	100	1	0.0837
1:150824494:C:T	50	100	1	0.05501
1:150825272:T:C	50	100	1	0.3805
1:150825859:A:C	50	98	1	0.4579
1:150826101:C:G	50	100	1	0.3907
1:150826256:G:C	50	100	1	0.07262
1:150826636:A:C	50	100	1	0.05483
1:150826893:C:T	50	100	1	0.06264
1:150827279:C:T	50	100	1	0.4622
1:150827614:T:G	50	100	1	0.3802
1:150827641:T:C	50	100	1	0.3635
1:150828179:A:G	50	100	1	0.3802
1:150828519:G:A	50	100	1	0.4628
1:150828990:T:C	50	100	1	0.1674
1:150830520:T:C	50	100	1	0.38
1:150830551:C:T	50	100	0.93	0.02142
1:150830938:A:T	50	100	1	0.0837
1:150831488:T:A	50	100	1	0.05574
1:150831953:A:C	50	100	1	0.38
1:150832008:G:C	50	100	0.98	0.03014
1:150832173:T:C	50	100	1	0.01271
1:150832427:G:A	50	100	1	0.06373
1:150833759:T:C	50	100	0.98	0.01616
1:150834955:A:T	50	100	1	0.02106
1:150835563:C:T	50	100	1	0.01071
1:150836413:C:G	50	100	1	0.461
1:150836640:C:T	50	100	0.94	0.01652
1:150836773:G:A	50	100	1	0.01489
1:150837443:T:C	50	100	1	0.3814
1:150838529:T:C	50	100	1	0.05574
1:150838962:G:A	50	100	1	0.063
1:150839236:T:C	50	100	1	0.3853
1:150839318:T:C	50	100	1	0.4626
1:150840382:A:T	50	100	1	0.05483
1:150840478:G:A	50	100	1	0.38
1:150840839:G:A	50	100	1	0.3635
1:150841202:G:A	50	100	1	0.01888
1:150841698:A:G	50	100	1	0.3905
1:150842199:A:G	50	100	1	0.06409
1:150842326:A:G	50	100	1	0.06264
1:150842935:G:A	50	100	1	0.467
1:150844410:G:A	50	100	1	0.1745
1:150845106:C:G	50	100	1	0.01071
1:150845758:T:C	50	100	1	0.4624
1:150846994:A:G	50	100	1	0.3798
1:150847004:A:T	50	100	1	0.1737
1:150847362:C:T	50	100	1	0.07171
1:150848328:C:T	50	100	1	0.0837
1:150848394:C:T	50	100	1	0.0285
1:150849070:G:T	50	100	0.95	0.02052
1:150849215:A:C	50	100	1	0.366
1:150849371:G:A	50	100	1	0.4626
1:150849692:G:A	50	100	1	0.02088
1:150850642:C:T	50	100	0.96	0.03813
1:150850765:C:T	49	100	1	0.1859
1:150850978:C:T	50	94	1	0.3751
1:150851185:A:G	49	100	0.98	0.0285
1:150851347:G:A	50	94	0.92	0.06645
1:150853035:C:T	50	98	1	0.3791
1:150853154:G:A	50	100	1	0.366
1:150853934:G:A	50	100	1	0.3794
1:150854355:T:C	50	100	1	0.3796
1:150854360:C:A	50	100	1	0.0846
1:150854515:T:C	50	100	1	0.01561
1:150855519:A:G	50	100	1	0.07262
1:150855831:A:G	49	100	1	0.3907
1:150859085:T:A	49	100	1	0.3802
1:150859618:G:A	50	100	1	0.02977
1:150859632:C:T	50	100	1	0.3099
1:150860534:T:C	50	98	1	0.3662
1:150863190:C:T	50	100	1	0.3782
1:150863963:T:C	50	100	0.99	0.209
1:150864669:C:G	50	100	1	0.01652
1:150864765:A:T	50	98	1	0.01035
1:150864773:T:A	48	91.7	0.95	0.447
1:150864777:T:A	49	89.8	0.66	0.02596
1:150865632:T:C	50	98	0.99	0.0394
1:150867210:A:C	50	100	0.99	0.3873
1:150867222:C:A	50	100	0.94	0.03322
1:150867574:T:C	50	100	1	0.06409
1:150867608:G:A	50	100	1	0.01253
1:150867870:A:G	50	100	1	0.07171
1:150868499:G:A	50	100	0.99	0.07171
1:150868590:G:A	50	100	0.99	0.3771
1:150869191:T:C	50	100	1	0.3666
1:150869260:A:G	50	100	1	0.4595
1:150869750:C:A	50	100	1	0.01126
1:150870115:G:A	50	100	0.99	0.07171
1:150870220:C:T	50	100	0.98	0.1449
1:150870764:C:T	50	100	0.97	0.01162
1:150870781:T:A	50	100	0.99	0.06373
1:150871229:T:C	50	100	0.99	0.06373
1:150872107:C:A	50	100	1	0.366
1:150872822:C:T	50	100	1	0.02088
1:150872904:G:C	50	100	1	0.05483
1:150873268:G:A	50	96	1	0.01797
1:150873937:T:C	50	100	0.98	0.07879
1:150874237:A:T	50	100	1	0.01071
1:150874443:G:T	50	100	1	0.01071
1:150875171:C:T	50	100	1	0.3642
1:150875822:T:C	50	100	1	0.04194
1:150876205:G:C	50	100	1	0.05483
1:150876501:G:A	50	100	0.98	0.06373
1:150876627:C:A	50	98	0.93	0.01598
1:150877383:A:T	50	100	1	0.01598
1:150877559:A:G	50	100	1	0.09495
1:150877889:T:C	49	100	1	0.0561
1:150878022:A:G	50	100	1	0.0187
1:150878768:G:A	50	100	1	0.01344
1:150878838:G:A	50	100	1	0.01162
1:150879319:T:C	50	100	1	0.01688
1:150879578:T:C	50	100	0.98	0.07099
1:150882291:T:C	50	100	1	0.05701
1:150882840:T:G	50	100	1	0.01162
1:150883677:G:T	50	100	1	0.4873
1:150884323:A:G	50	98	0.99	0.1826
1:150884330:G:A	50	100	1	0.4869
1:150884396:T:C	50	100	0.84	0.01071
1:150884665:A:G	50	100	1	0.3235
1:150884699:G:T	50	100	0.75	0.02033
1:150885368:A:T	43	90.7	0.89	0.1008
1:150885370:A:T	39	79.5	0.89	0.1959
1:150885737:C:T	50	100	1	0.08043
1:150886059:C:A	50	100	1	0.01162
1:150886095:C:T	50	100	1	0.3747
1:150886513:G:C	41	100	0.98	0.1064
1:150886564:G:C	50	100	0.95	0.1215
1:150887134:T:C	50	100	0.99	0.04031
1:150887579:A:G	50	100	1	0.4208
1:150887710:G:A	50	100	1	0.4205
1:150887995:C:T	50	96	1	0.3297
1:150888219:A:T	50	94	0.86	0.0935
1:150888753:C:T	50	98	1	0.4094
1:150889383:C:T	50	98	1	0.1416
1:150889484:G:A	50	98	1	0.4944
1:150889621:C:T	50	100	1	0.07952
1:150890394:G:A	50	100	1	0.08061
1:150891637:T:G	50	100	1	0.4208
1:150891688:T:G	50	100	1	0.01797
1:150892516:A:C	50	96	1	0.4882
1:150892531:T:C	47	76.6	0.96	0.4132
1:150892532:T:C	42	81	0.94	0.02542
1:150892608:G:C	50	100	1	0.4208
1:150893284:A:G	49	100	1	0.4052
1:150894904:G:A	50	100	1	0.07952
1:150895626:C:A	50	98	1	0.09749
1:150895806:A:T	50	100	1	0.08333
1:150896569:T:C	50	100	1	0.4875
1:150897343:C:T	50	100	0.99	0.03341
1:150897353:G:A	50	100	1	0.3747
1:150897364:G:A	50	100	1	0.08061
1:150897392:T:C	50	98	1	0.1806
1:150897974:T:C	50	100	1	0.4208
1:150898052:T:G	50	100	1	0.05156
1:150898153:G:T	50	98	0.99	0.08824
1:150898286:A:G	50	100	1	0.01162
1:150898628:C:T	50	100	1	0.05683
1:150898821:C:T	50	100	1	0.4875
1:150898848:C:T	50	100	1	0.01253
1:150898929:A:T	50	92	0.96	0.13
1:150898931:A:T	50	86	0.98	0.2571
1:150898933:T:A	48	87.5	0.97	0.3831
1:150899133:C:T	49	79.6	0.92	0.364
1:150900225:T:C	50	100	1	0.0423
1:150900760:G:C	50	100	1	0.01961
1:150901281:G:A	50	100	1	0.04539
1:150902144:G:A	50	100	1	0.4052
1:150902162:G:T	50	100	1	0.01144
1:150902338:C:T	50	100	0.98	0.0158
1:150902562:G:C	50	100	1	0.01271
1:150902697:C:A	50	100	0.98	0.4875
1:150903491:A:T	50	100	1	0.3237
1:150904561:T:C	50	100	1	0.01017
1:150905205:G:T	49	100	1	0.05701
1:150905847:G:A	50	100	0.9	0.06663
1:150906625:A:G	50	100	1	0.421
1:150909111:G:A	50	98	1	0.08043
1:150909170:A:G	50	100	0.94	0.01743
1:150909187:G:A	50	100	1	0.3237
1:150909356:T:A	50	100	1	0.01652
1:150909826:C:T	50	100	1	0.01126
1:150910164:C:T	50	100	1	0.05574
1:150910561:C:T	50	100	1	0.4875
1:150910729:T:G	50	100	1	0.0158
1:150911795:A:G	50	100	1	0.1124
1:150912300:G:A	50	98	1	0.1821
1:150913237:T:C	50	100	1	0.05065
1:150914199:T:C	50	100	1	0.02651
1:150914276:C:T	50	100	1	0.405
1:150914306:C:T	50	98	1	0.4873
1:150914901:T:C	50	100	1	0.4873
1:150914966:A:G	50	100	1	0.4873
1:150915011:A:C	50	100	1	0.0158
1:150915218:C:A	50	100	1	0.0797
1:150915925:T:C	50	100	1	0.03195
1:150916043:C:T	50	76	0.94	0.4592
1:150916054:A:T	50	98	1	0.03014
1:150916220:C:A	50	100	1	0.0817
1:150916621:A:G	50	100	1	0.421
1:150917013:C:T	50	100	1	0.4208
1:150917167:T:C	50	100	1	0.4205
1:150917401:T:C	50	100	1	0.3237
1:150917930:A:T	50	98	1	0.4439
1:150918733:G:C	50	98	1	0.4873
1:150919533:C:T	50	100	1	0.4207
1:150919768:A:G	50	100	1	0.405
1:150920388:A:G	50	100	1	0.01035
1:150920620:T:C	50	100	1	0.07952
1:150921087:A:G	50	98	1	0.1124
1:150921112:G:A	50	100	1	0.1302
1:150921184:C:A	50	100	1	0.4208
1:150921408:G:A	50	100	1	0.0797
1:150921753:A:G	50	100	1	0.02869
1:150922027:A:G	50	100	1	0.02869
1:150922172:A:G	50	100	0.99	0.04012
1:150922883:C:T	50	100	1	0.02778
1:150924077:G:A	50	100	1	0.04557
1:150924549:C:T	50	98	1	0.488
1:150924683:C:A	50	100	0.99	0.0443
1:150925001:C:T	43	97.7	1	0.4877
1:150925201:A:T	50	100	1	0.4207
1:150925211:C:G	50	100	1	0.4205
1:150925324:G:A	50	100	0.99	0.04539
1:150925448:G:C	50	100	1	0.08043
1:150926942:A:G	50	100	1	0.08043
1:150926947:G:A	50	100	1	0.08043
1:150928359:C:A	50	100	1	0.0158
1:150929727:T:A	50	100	0.99	0.03322
1:150930465:A:G	49	98	1	0.1796
1:150930724:G:A	50	100	1	0.07952
1:150930730:G:T	50	98	1	0.4877
1:150930758:G:C	50	100	1	0.4207
1:150931282:G:A	36	80.6	0.98	0.4129
1:150931883:T:C	50	100	1	0.03214
1:150932236:A:T	50	88	1	0.4815
1:150932971:G:T	50	96	1	0.01434
1:150934519:A:G	50	100	1	0.02505
1:150935225:G:T	50	100	1	0.4886
1:150935479:A:G	50	100	1	0.4207
1:150935887:T:G	50	100	1	0.0512
1:150936050:A:G	50	100	1	0.02778
1:150936181:G:C	50	98	1	0.1826
1:150936529:T:G	50	100	1	0.4207
1:150936837:T:A	49	100	0.98	0.0394
1:150937338:A:G	50	100	1	0.05065
1:150938251:G:A	50	100	1	0.4871
1:150938435:C:T	50	100	1	0.4877
1:150938876:C:T	50	100	1	0.02469
1:150939018:A:G	50	98	0.99	0.2558
1:150940658:G:A	50	100	0.99	0.4207
1:150940666:A:G	50	100	1	0.4877
1:150940716:C:T	50	100	1	0.02778
1:150940781:C:T	50	100	0.99	0.04012
1:150940913:G:T	49	100	0.91	0.06554
1:150941066:G:A	50	100	1	0.07952
1:150942089:G:A	50	100	1	0.01107
1:150942362:G:A	50	100	1	0.08351
1:150943151:T:G	50	100	1	0.0512
1:150943399:G:A	50	100	1	0.4207
1:150943501:C:T	50	100	1	0.07952
1:150944181:C:T	50	100	1	0.4878
1:150945148:G:T	50	100	0.93	0.02197
1:150945608:C:T	50	100	1	0.4205
1:150945937:A:G	50	100	1	0.0512
1:150946024:T:C	50	100	1	0.0158
1:150946359:G:A	50	100	1	0.05646
1:150946460:T:G	50	100	0.99	0.1768
1:150946461:T:G	50	100	1	0.4967
1:150947217:C:T	50	100	1	0.08152
1:150947366:C:T	50	100	0.99	0.04539
1:150947434:C:T	50	100	1	0.05646
1:150948109:C:A	50	98	0.98	0.02959
1:150948588:T:C	50	100	1	0.08279
1:150948896:T:C	50	100	0.99	0.07952
1:150948939:A:G	50	100	1	0.05556
1:150949700:T:C	50	100	0.99	0.01198
1:150950036:C:T	50	98	1	0.4207
1:150950623:T:C	50	100	0.99	0.03504
1:150951298:T:A	50	100	1	0.4207
1:150951691:G:A	50	100	0.99	0.03341
1:150951899:G:T	50	100	1	0.0797
1:150952314:T:C	50	100	1	0.07952
1:150953859:A:T	49	100	1	0.342
1:150954395:A:C	50	100	1	0.07952
1:150954448:A:G	50	100	1	0.08097
1:150954676:G:A	50	100	1	0.4878
1:150954893:G:T	50	100	1	0.4878
1:150955765:T:C	50	100	1	0.07952
1:150956249:G:A	50	100	1	0.3758
1:150956282:A:G	50	100	1	0.05646
1:150956411:T:A	50	98	1	0.08043
1:150957076:C:T	50	100	1	0.04539
1:150957087:G:A	50	100	1	0.4884
1:150957210:A:G	50	100	1	0.0158
1:150958413:G:A	50	100	1	0.0158
1:150958450:C:T	50	100	0.94	0.0158
1:150958822:G:A	50	98	1	0.0512
1:150958986:G:A	50	100	1	0.4207
1:150959062:A:C	50	100	0.98	0.07952
1:150959406:C:T	50	98	1	0.01017
1:150959797:C:T	50	100	0.98	0.05646
1:150960025:A:G	50	100	1	0.4043
1:150960089:A:C	50	100	0.94	0.01089
1:150960220:T:A	49	98	0.98	0.06191
1:150961247:A:G	50	100	0.98	0.08043
1:150961608:C:T	50	100	1	0.01162
1:150962841:C:T	50	100	1	0.01507
1:150963396:A:G	50	100	1	0.4826
1:150963492:T:C	50	100	0.98	0.0817
1:150963804:C:G	50	100	0.99	0.0216
1:150964427:T:C	50	100	1	0.01144
1:150964853:C:T	50	100	1	0.4172
1:150964929:C:T	50	98	1	0.1098
1:150965008:G:A	50	100	0.98	0.07153
1:150965118:T:C	50	100	1	0.4886
1:150965185:A:G	50	100	0.99	0.4256
1:150965192:A:G	50	100	0.99	0.05628
1:150965295:T:A	50	98	1	0.02778
1:150965905:G:A	50	100	1	0.06009
1:150966095:G:A	50	100	0.99	0.4196
1:150966140:G:A	50	100	1	0.02869
1:150966401:A:G	50	100	0.89	0.01452
1:150966842:G:A	50	100	1	0.03504
1:150967268:C:A	49	100	1	0.4045
1:150967881:G:T	50	100	1	0.4047
1:150967882:C:T	50	100	1	0.4045
1:150967913:T:C	50	100	0.98	0.0797
1:150968149:T:G	49	98	1	0.09786
1:150968905:C:T	50	100	1	0.4871
1:150969322:T:G	50	100	0.98	0.07171
1:150969468:A:G	50	100	1	0.4877
1:150969531:C:T	50	100	0.98	0.08206
1:150969804:C:T	50	100	0.97	0.0797
1:150970251:A:G	47	91.5	0.95	0.1801
1:150970497:T:C	50	100	0.64	0.0138
1:150971693:G:C	50	100	0.99	0.08261
1:150972231:T:C	50	100	1	0.4867
1:150972258:G:C	50	100	0.99	0.02179
1:150972386:G:A	50	100	0.98	0.0797
1:150973131:T:A	50	100	0.99	0.1106
1:150973318:A:C	50	98	0.99	0.4853
1:150973504:A:T	50	100	0.98	0.07988
1:150974014:G:A	49	100	0.99	0.4181
1:150974214:G:T	50	100	0.98	0.05919
1:150974507:C:T	50	100	1	0.04539
1:150974780:C:G	46	97.8	0.99	0.4339
1:150974817:T:A	49	100	0.99	0.01416
1:150975269:G:T	50	96	0.98	0.1734
1:150976020:T:A	50	90	0.96	0.3121
1:150976258:C:T	50	100	0.99	0.063
1:150976645:G:A	50	100	0.96	0.02288
1:150977206:T:C	50	100	0.99	0.372
1:150977419:C:G	50	100	1	0.0158
1:150977586:G:A	50	100	0.99	0.3713
1:150978085:G:A	50	98	0.99	0.3716
1:150978109:C:T	50	100	0.99	0.372
1:150978324:G:A	50	98	0.99	0.1659
1:150978432:T:C	50	100	0.99	0.06282
1:150978976:A:C	50	100	0.99	0.3724
1:150979001:T:C	50	98	1	0.09931
1:150979381:G:A	50	100	1	0.3762
1:150980198:C:T	50	100	1	0.3756
1:150980441:T:C	50	100	0.99	0.3722
1:150980704:C:T	50	100	0.98	0.0216
1:150981509:A:G	50	100	1	0.08007
1:150981785:G:T	50	100	1	0.1776
1:150982195:G:A	50	98	1	0.1117
1:150982350:C:T	50	100	1	0.01107
1:150983106:A:G	50	100	1	0.01489
1:150983227:G:A	50	100	1	0.0158
1:150983652:G:A	50	100	0.99	0.3698
1:150983897:G:A	50	100	1	0.01652
1:150984147:G:A	50	100	1	0.01126
1:150984353:A:G	50	100	1	0.02288
1:150984471:C:T	50	100	1	0.05574
1:150984816:C:T	50	100	1	0.01089
1:150985182:T:G	50	76	0.96	0.4617
1:150985196:A:T	50	84	0.99	0.03867
1:150985254:A:G	50	98	0.99	0.134
1:150985657:T:C	50	98	1	0.3548
1:150986182:G:A	50	100	1	0.04049
1:150986360:A:G	50	98	1	0.09441
1:150986501:T:C	50	100	0.99	0.4577
1:150986835:C:A	50	100	0.84	0.0167
1:150987110:G:A	50	100	1	0.01598
1:150987282:G:A	50	100	0.98	0.06808
1:150987384:A:T	50	92	0.99	0.2611
1:150987557:G:A	50	100	0.99	0.01253
1:150987874:A:C	50	100	1	0.4152
1:150988452:G:A	50	100	0.98	0.1429
1:150988778:T:C	50	100	0.99	0.3898
1:150989066:G:A	50	100	1	0.08479
1:150989258:C:T	50	100	1	0.01198
1:150989351:T:G	50	100	1	0.06808
1:150989393:A:G	50	98	0.99	0.3224
1:150989647:C:T	50	100	0.99	0.3805
1:150990157:G:A	50	100	0.95	0.0846
1:150990447:G:A	50	100	0.99	0.3811
1:150990473:T:C	50	100	1	0.06808
1:150990512:G:A	50	100	1	0.01616
1:150990573:G:A	50	100	1	0.06826
1:150990802:C:T	50	100	1	0.421
1:150990810:C:T	50	98	1	0.4368
1:150991091:C:G	50	100	1	0.04866
1:150991151:A:T	50	100	1	0.06663
1:150991322:C:T	49	100	1	0.01017
1:150991361:C:G	50	100	1	0.04829
1:150992047:G:A	50	100	1	0.0797
1:150992334:G:A	50	100	1	0.06808
1:150992764:C:T	50	100	1	0.1293
1:150992877:A:G	50	100	1	0.01271
1:150992950:C:T	50	100	1	0.01561
1:150993240:C:A	50	100	1	0.01598
1:150993656:C:T	50	100	1	0.02215
1:150993855:G:A	50	100	1	0.1294
1:150993879:G:T	50	100	1	0.01561
1:150995712:A:G	50	100	1	0.07117
1:150996227:A:G	50	100	1	0.02215
1:150996363:T:G	50	100	1	0.1294
1:150996466:C:T	50	100	1	0.4203
1:150997091:A:G	50	100	1	0.07117
1:150997116:C:T	50	100	1	0.06663
1:150998101:G:T	50	100	1	0.07117
1:150998335:G:C	50	100	1	0.1291
1:150998360:T:A	50	100	1	0.4199
1:150998719:G:T	50	100	1	0.0216
1:151000062:G:A	50	100	1	0.05519
1:151000063:T:G	50	100	1	0.06699
1:151000763:C:G	50	100	0.96	0.0167
1:151000931:G:A	50	100	1	0.04757
1:151001605:C:T	50	100	1	0.06718
1:151001686:G:A	50	100	0.99	0.1763
1:151001835:G:A	50	100	0.95	0.1086
1:151002495:T:A	50	100	1	0.06645
1:151002632:T:C	50	100	0.99	0.2244
1:151003466:G:A	50	100	1	0.01525
1:151003629:T:C	50	100	1	0.05537
1:151003737:A:G	50	100	1	0.07444
1:151003971:G:A	50	100	0.98	0.0118
1:151005928:G:A	50	100	1	0.02233
1:151006265:A:G	50	100	1	0.08932
1:151007805:T:C	50	100	0.97	0.276
1:151007882:A:G	50	100	1	0.01652
1:151008076:C:T	50	100	1	0.05483
1:151008725:A:T	50	100	1	0.01471
1:151008752:C:T	50	100	1	0.01452
1:151008761:G:A	50	100	1	0.04357
1:151008791:G:C	50	100	0.98	0.1207
1:151008984:A:G	50	98	0.99	0.02433
1:151008992:A:T	50	100	0.98	0.03613
1:151009144:C:T	50	100	1	0.07371
1:151009585:A:G	50	100	1	0.01834
1:151010748:C:T	50	100	0.99	0.1109
1:151010803:G:A	50	100	0.99	0.1129
1:151011029:T:A	50	100	1	0.0236
1:151011044:T:A	50	100	1	0.02378
1:151011084:C:G	50	100	0.99	0.4092
1:151011141:G:C	50	100	1	0.02124
1:151011165:A:G	50	100	1	0.01543
1:151011226:G:A	50	100	0.96	0.01434
1:151011889:C:T	50	100	1	0.02142
1:151012428:C:G	50	100	0.98	0.0138
1:151013230:A:G	50	100	1	0.0216
1:151014003:A:C	50	100	0.99	0.01416
1:151014046:C:T	50	100	0.99	0.02306
1:151014066:G:A	50	100	0.83	0.01779
1:151014088:T:C	50	100	1	0.04775
1:151014186:A:G	50	100	1	0.07916
1:151014350:G:A	50	100	1	0.01761
1:151014674:A:T	50	100	1	0.02052
1:151015410:C:T	50	100	1	0.07879
1:151015493:G:A	50	100	1	0.04775
1:151016159:C:A	50	100	1	0.02469
1:151016178:C:T	50	100	0.98	0.112
1:151016485:C:T	50	100	1	0.3489
1:151016542:C:T	50	100	0.98	0.112
1:151016714:T:C	50	100	1	0.3128
1:151016798:A:G	50	100	1	0.08025
1:151016959:G:A	50	100	1	0.02397
1:151016990:A:G	50	100	0.99	0.0207
1:151017449:A:G	50	100	0.94	0.06845
1:151018117:T:C	50	100	1	0.02959
1:151018349:A:G	50	100	1	0.3117
1:151018437:G:C	50	100	1	0.07934
1:151018745:A:G	50	100	0.99	0.1349
1:151018809:A:G	50	100	1	0.2268
1:151018823:A:C	50	100	1	0.02106
1:151018854:A:C	50	100	1	0.3117
1:151018869:C:G	50	100	1	0.04829
1:151019112:A:G	50	100	1	0.01743
1:151019113:G:T	50	100	1	0.03885
1:151019224:A:C	50	100	0.98	0.4012
1:151019534:G:A	50	100	1	0.07879
1:151019543:G:A	50	100	1	0.07879
1:151019581:G:C	50	100	0.99	0.4009
1:151019622:C:T	50	100	1	0.01743
1:151019684:A:G	50	100	0.99	0.4012
1:151019775:A:C	50	100	1	0.03903
1:151019896:C:T	50	100	1	0.04811
1:151019961:A:G	50	100	0.97	0.1137
1:151019980:C:T	50	100	1	0.03286
1:151020270:G:A	50	100	1	0.01416
1:151020528:T:C	50	100	0.99	0.01779
1:151020761:C:T	50	100	1	0.01507
1:151020938:T:C	50	100	1	0.01997
1:151021008:T:C	49	100	1	0.04739
1:151021039:T:C	50	100	1	0.01997
1:151021390:G:A	50	100	0.98	0.3787
1:151021464:A:C	50	100	1	0.03032
1:151021778:T:C	50	100	0.96	0.01997
1:151021840:G:A	50	100	1	0.01707
1:151022117:T:C	50	100	1	0.04757
1:151022352:C:A	50	100	0.79	0.01344
1:151022458:G:T	50	98	0.95	0.02433
1:151022744:T:A	50	98	0.97	0.4052
1:151022760:G:A	50	100	0.99	0.2286
1:151022790:G:A	50	100	0.99	0.03032
1:151022791:C:A	50	100	0.99	0.03032
1:151022829:C:G	50	100	1	0.04739
1:151023485:C:T	50	98	0.98	0.4897
1:151023486:G:A	50	100	0.89	0.01961
1:151023754:G:A	50	100	0.97	0.08442
1:151023905:G:C	50	98	0.98	0.1825
1:151023999:G:A	50	100	0.99	0.0354
1:151024358:G:A	50	100	1	0.01761
1:151024679:G:A	50	100	0.99	0.0354
1:151025247:G:A	50	100	0.94	0.1894
1:151025301:T:G	50	100	1	0.01761
1:151025366:T:A	50	100	0.96	0.3321
1:151025464:T:C	50	100	0.97	0.4608
1:151026030:C:T	50	100	1	0.02015
1:151026440:G:A	50	96	0.93	0.3847
1:151026603:A:T	50	94	0.91	0.2994
1:151027027:C:G	50	100	0.96	0.05047
1:151027030:C:A	50	100	1	0.0138
1:151027261:A:G	50	98	0.94	0.197
1:151027707:G:A	50	96	0.94	0.1131
1:151027777:T:C	50	92	0.96	0.07825
1:151027779:T:C	49	93.9	0.96	0.08261
1:151027781:T:C	49	85.7	0.95	0.1797
1:151027783:C:T	49	77.6	0.94	0.4121
1:151028084:T:C	50	100	0.97	0.07898
1:151029107:G:A	50	96	1	0.3635
1:151029460:T:C	49	100	1	0.08824
1:151029520:A:G	50	100	0.99	0.01779
1:151029524:C:T	50	100	0.99	0.01779
1:151029583:A:G	50	100	0.95	0.0276
1:151029609:C:T	50	98	1	0.08224
1:151029658:C:T	50	100	0.92	0.1169
1:151029992:G:A	50	100	0.96	0.02832
1:151030034:C:T	50	98	1	0.2542
1:151030282:G:A	50	100	0.99	0.08134
1:151030478:A:T	50	100	1	0.08224
1:151030532:C:T	50	100	1	0.08224
1:151030595:G:A	50	100	1	0.1616
1:151031124:T:A	50	98	1	0.3342
1:151031193:G:T	50	76	0.96	0.2487
1:151031228:A:C	50	100	1	0.1383
1:151031244:A:G	50	100	1	0.06899
1:151031321:G:A	50	100	0.93	0.0276
1:151031527:T:C	50	100	1	0.3328
1:151031608:G:A	50	100	1	0.08206
1:151031889:C:A	49	100	1	0.1376
1:151032308:C:T	50	100	0.94	0.04394
1:151033287:G:A	50	100	1	0.07807
1:151033419:G:C	50	100	1	0.1044
1:151034061:G:A	50	100	0.85	0.01688
1:151034063:C:A	50	100	1	0.1583
1:151035098:G:C	50	100	1	0.03304
1:151035790:G:C	50	100	1	0.08805
1:151035878:C:T	50	100	0.85	0.02124
1:151035976:A:G	50	100	0.96	0.04775
1:151036215:G:T	40	92.5	0.76	0.03195
1:151036376:A:G	50	98	1	0.1382
1:151036435:C:T	50	98	0.9	0.1038
1:151036438:T:A	50	100	1	0.03304
1:151036452:G:A	50	96	1	0.1373
1:151037158:T:C	50	98	1	0.1805
1:151037213:A:G	50	100	1	0.0955
1:151037243:A:G	50	98	1	0.08569
1:151037427:G:A	50	100	1	0.08479
1:151037508:C:G	50	100	0.98	0.08842
1:151037531:G:C	50	100	1	0.01035
1:151037766:C:T	50	100	1	0.01344
1:151037903:G:T	50	100	1	0.0679
1:151038045:G:C	49	91.8	1	0.3023
1:151038241:G:A	50	100	1	0.01471
1:151038255:G:T	50	100	1	0.08388
1:151038849:C:T	50	100	0.96	0.05864
1:151039067:G:A	50	98	0.98	0.07952
1:151039584:A:G	50	98	1	0.3854
1:151039592:G:A	50	100	1	0.03903
1:151039617:C:T	50	100	1	0.01144
1:151040623:C:T	50	100	1	0.03903
1:151040811:A:G	50	98	1	0.4043
1:151040818:A:C	50	100	0.95	0.02741
1:151041024:A:T	50	100	1	0.1759
1:151041077:T:C	50	98	1	0.1892
1:151041658:C:G	50	98	1	0.1886
1:151041924:A:G	50	100	1	0.03903
1:151042012:A:G	50	100	1	0.01924
1:151042532:G:C	50	100	1	0.06681
1:151042698:C:T	50	100	1	0.03903
1:151043088:G:A	50	100	1	0.01071
1:151043392:G:A	50	100	0.99	0.0837
1:151043633:A:G	50	100	0.96	0.01144
1:151043920:T:C	50	98	1	0.1118
1:151044281:G:A	50	98	0.99	0.07952
1:151044314:A:G	50	100	1	0.01325
1:151044523:G:A	50	100	0.99	0.1792
1:151045584:G:C	50	92	0.97	0.08115
1:151046385:A:G	50	100	0.97	0.2981
1:151046704:A:G	50	96	0.96	0.2119
1:151046814:A:G	50	100	1	0.0118
1:151046853:G:C	50	98	1	0.04248
1:151047076:A:G	50	100	1	0.01144
1:151047302:G:T	50	100	1	0.02505
1:151047922:C:T	50	100	1	0.01144
1:151047925:G:A	50	100	0.93	0.02778
1:151048709:C:G	50	100	0.97	0.01235
1:151049033:A:G	50	100	1	0.08134
1:151049567:T:C	50	100	1	0.02451
1:151049574:G:A	50	100	1	0.0256
1:151049985:T:C	50	100	1	0.02451
1:151050278:T:C	50	100	1	0.02451
1:151050782:C:T	50	100	1	0.0256
1:151050819:C:T	50	100	1	0.04339
1:151051096:A:G	50	100	1	0.02578
1:151052059:T:C	50	100	1	0.02469
1:151052212:T:G	50	100	1	0.02614
1:151053409:C:T	50	100	1	0.01089
1:151053771:C:T	50	100	0.75	0.0118
1:151053777:C:T	50	100	0.99	0.01344
1:151054339:C:T	50	100	0.99	0.224
1:151054542:T:C	50	100	1	0.01362
1:151054877:C:T	50	100	1	0.02469
1:151055649:G:T	50	100	1	0.02487
1:151056453:C:T	50	100	0.98	0.4929
1:151057039:T:C	50	100	1	0.01126
1:151057646:C:T	50	100	1	0.03758
1:151058012:C:T	50	100	1	0.03976
1:151058315:G:A	50	98	0.8	0.03431
1:151059000:T:A	50	100	1	0.215
1:151059191:T:C	50	100	1	0.1792
1:151060221:G:T	50	98	0.92	0.02015
1:151061044:C:T	50	100	1	0.01126
1:151061503:C:T	50	100	1	0.3172
1:151061922:A:G	50	100	1	0.01126
1:151062059:T:C	50	100	1	0.03105
1:151062695:G:C	50	100	1	0.1696
1:151063152:A:C	50	100	0.94	0.06191
1:151063502:C:T	50	100	1	0.02941
1:151063625:C:A	50	100	1	0.02923
1:151063796:A:T	50	100	1	0.03105
1:151064051:C:T	50	100	1	0.01126
1:151064340:A:G	50	100	1	0.2131
1:151064596:G:A	50	100	1	0.03105
1:151065012:G:T	50	100	0.88	0.01253
1:151065231:T:C	49	100	0.94	0.06609
1:151065256:T:A	50	100	1	0.03867
1:151065408:C:A	50	100	1	0.03105
1:151065659:T:C	50	100	1	0.07843
1:151065733:G:A	50	100	0.97	0.03976
1:151066444:C:T	50	100	1	0.05701
1:151067133:A:G	50	100	1	0.1696
1:151067959:G:A	50	100	1	0.2947
1:151068955:G:T	50	98	0.96	0.03214
1:151069375:A:G	50	100	1	0.07861
1:151069492:T:C	50	100	1	0.01126
1:151069753:G:A	49	100	1	0.05755
1:151070377:T:C	50	100	0.92	0.02996
1:151070504:C:T	50	100	1	0.0817
1:151070592:T:C	50	100	0.88	0.01126
1:151070750:T:G	50	100	1	0.01126
1:151071113:G:A	50	98	0.89	0.05211
1:151071374:A:T	50	100	1	0.2126
1:151071561:C:T	50	100	1	0.2939
1:151072275:A:G	50	100	1	0.01126
1:151072326:C:T	50	100	1	0.01126
1:151072356:G:A	50	100	0.94	0.03141
1:151072636:A:G	50	100	1	0.02651
1:151072772:A:G	50	100	1	0.2128
1:151072943:A:G	50	100	1	0.4089
1:151072968:G:C	50	100	0.96	0.02923
1:151073048:G:C	50	100	1	0.06736
1:151073644:C:T	50	100	1	0.01126
1:151074166:G:A	50	100	1	0.2941
1:151074254:C:G	50	100	1	0.01344
1:151074327:T:C	49	100	1	0.01235
1:151074598:C:T	50	100	1	0.01126
1:151074852:A:G	50	100	1	0.02923
1:151075096:C:T	50	100	1	0.0118
1:151075165:A:G	50	100	1	0.2119
1:151075373:G:A	50	100	1	0.02923
1:151075432:C:T	50	100	0.9	0.02941
1:151075641:G:A	50	100	1	0.03976
1:151075723:C:A	49	98	1	0.1687
1:151076046:A:G	50	100	1	0.03994
1:151076488:G:A	50	100	1	0.09967
1:151076494:A:G	50	100	1	0.01779
1:151076591:G:A	49	100	1	0.08206
1:151077023:G:A	50	100	1	0.03885
1:151077442:T:C	49	100	1	0.2119
1:151077602:C:T	50	100	1	0.02923
1:151077611:A:C	50	100	1	0.0817
1:151077777:C:T	50	100	1	0.03885
1:151077785:T:C	50	100	1	0.0276
1:151077807:C:T	50	100	1	0.2939
1:151077821:C:T	50	100	1	0.02941
1:151078027:T:G	50	100	1	0.409
1:151078074:T:C	50	100	1	0.03976
1:151078096:T:C	50	100	1	0.2122
1:151078153:C:T	50	100	1	0.03903
1:151078640:T:C	50	100	1	0.03976
1:151078671:G:A	50	100	1	0.03885
1:151079315:C:T	50	100	1	0.01144
1:151079448:A:G	50	100	1	0.01126
1:151079723:C:G	50	100	1	0.02451
1:151080013:A:G	50	100	1	0.2128
1:151080046:C:G	50	100	1	0.03885
1:151080227:A:C	49	98	1	0.08678
1:151080231:A:C	50	96	0.99	0.03577
1:151080232:A:C	44	77.3	0.92	0.2729
1:151080235:A:C	49	98	1	0.03885
1:151080236:A:C	49	100	1	0.07916
1:151080477:C:G	49	100	1	0.2943
1:151080966:G:T	50	100	1	0.02596
1:151080997:C:T	50	98	0.96	0.01888
1:151081060:T:A	50	100	1	0.2128
1:151081152:C:T	50	98	1	0.0305
1:151081182:C:T	50	98	1	0.2941
1:151081308:G:A	50	100	1	0.4001
1:151081393:G:A	50	100	1	0.03922
1:151081640:A:T	50	100	1	0.02923
1:151081644:T:A	50	98	1	0.3898
1:151081704:G:A	50	100	1	0.3134
1:151081746:C:T	50	100	1	0.03105
1:151081749:C:T	50	100	1	0.01126
1:151081769:A:G	50	100	1	0.02669
1:151082430:C:T	49	100	1	0.01126
1:151082487:C:T	50	100	0.71	0.03849
1:151083030:A:G	50	100	1	0.01344
1:151083194:G:A	50	100	0.99	0.169
1:151083309:C:T	50	100	1	0.01126
1:151083505:A:G	50	100	1	0.03976
1:151083565:A:G	50	100	1	0.06954
1:151083582:C:T	50	100	1	0.0817
1:151083829:C:T	50	100	1	0.4005
1:151083902:G:A	50	100	1	0.01144
1:151084065:A:T	50	100	1	0.07843
1:151084067:T:A	50	100	1	0.04139
1:151084074:A:T	50	96	0.94	0.4038
1:151084082:A:G	50	100	1	0.03976
1:151084561:G:T	50	98	1	0.02905
1:151084933:A:C	50	100	1	0.03105
1:151085311:C:T	50	100	1	0.03903
1:151086816:T:C	50	100	1	0.06935
1:151087380:C:T	50	100	1	0.02959
1:151087673:T:C	50	100	1	0.01344
1:151087762:A:G	50	100	0.98	0.0443
1:151087852:T:G	50	100	1	0.03105
1:151088017:A:G	50	100	1	0.02923
1:151088914:C:A	50	100	1	0.4001
1:151088925:G:A	50	100	0.99	0.01779
1:151089033:A:G	50	100	1	0.03885
1:151089602:A:G	50	100	1	0.03885
1:151089639:A:C	50	100	1	0.01126
1:151089907:T:G	50	100	0.93	0.02832
1:151090014:T:G	50	100	1	0.09967
1:151090481:G:A	50	100	1	0.07843
1:151090969:G:T	50	100	1	0.01126
1:151091044:A:G	50	100	1	0.2939
1:151091468:A:C	34	85.3	0.83	0.08805
1:151091470:A:C	38	76.3	0.81	0.03504
1:151091640:A:G	50	100	0.93	0.06282
1:151091769:G:A	50	100	0.94	0.02378
1:151092039:C:T	50	100	0.93	0.063
1:151092309:G:C	50	100	1	0.0817
1:151092505:C:T	50	100	1	0.0138
1:151092715:G:A	50	100	1	0.03105
1:151092844:T:G	50	100	1	0.03903
1:151093618:T:A	50	100	1	0.1
1:151093622:T:A	50	100	1	0.02923
1:151094430:C:T	50	100	1	0.02487
1:151094877:A:G	50	100	1	0.2131
1:151096070:A:G	50	100	1	0.4003
1:151096161:T:A	50	100	1	0.4001
1:151096364:G:A	50	100	1	0.2939
1:151096888:G:A	50	98	1	0.06935
1:151096989:G:A	50	100	0.94	0.03903
1:151097011:A:G	50	100	1	0.02923
1:151097408:G:C	50	100	1	0.03885
1:151097614:C:T	50	100	1	0.07898
1:151098532:A:G	50	100	0.99	0.01362
1:151098562:C:G	50	100	1	0.07861
1:151099011:A:G	50	100	1	0.03105
1:151099016:G:A	50	100	1	0.02941
1:151099429:C:T	50	100	1	0.01126
1:151099442:C:T	50	100	0.78	0.01126
1:151099573:G:A	50	100	1	0.2126
1:151099938:G:A	50	100	1	0.03903
1:151100375:G:C	50	100	1	0.03105
1:151100388:T:C	50	100	1	0.2126
1:151100621:C:T	45	100	1	0.01362
1:151100665:C:T	49	98	1	0.03704
1:151101164:A:G	50	100	1	0.2126
1:151101676:A:T	50	100	1	0.03105
1:151101699:G:A	50	100	1	0.09967
1:151102150:G:A	50	100	1	0.2939
1:151102377:A:G	50	100	1	0.1692
1:151102535:T:C	50	100	1	0.03105
1:151103080:C:T	50	100	1	0.01126
1:151104180:T:C	50	100	1	0.03976
1:151104294:T:G	49	100	1	0.03105
1:151104308:A:G	50	100	1	0.02996
1:151104621:T:C	50	100	1	0.03976
1:151105017:C:T	50	100	1	0.02923
1:151105201:T:C	50	100	1	0.03141
1:151105733:A:G	50	100	0.96	0.02342
1:151106580:C:T	50	100	1	0.03885
1:151106841:C:T	50	100	1	0.4003
1:151107620:G:C	50	100	1	0.08206
1:151107785:A:T	50	100	1	0.01126
1:151109366:T:A	49	95.9	0.97	0.05773
1:151109427:C:T	50	100	1	0.03903
1:151111614:T:C	50	100	1	0.2126
1:151111707:C:T	50	98	1	0.03976
1:151111899:C:G	50	100	1	0.4003
1:151112173:G:A	49	95.9	0.99	0.08097
1:151112305:C:T	50	98	1	0.07879
1:151112422:A:G	50	100	1	0.01126
1:151113078:T:C	50	100	1	0.07153
1:151113338:G:A	50	100	1	0.03903
1:151113394:C:T	50	100	1	0.01126
1:151114117:C:T	50	100	1	0.01089
1:151114158:C:T	50	100	1	0.01126
1:151114240:C:T	50	100	1	0.01126
1:151114443:T:G	50	100	1	0.09967
1:151114781:G:A	50	100	1	0.01126
1:151115351:T:C	50	100	1	0.07879
1:151115414:T:G	50	100	1	0.01126
1:151115576:T:C	49	100	1	0.03994
1:151115699:T:G	50	100	1	0.03105
1:151116104:A:G	50	100	1	0.03976
1:151116221:G:A	50	100	1	0.2939
1:151117019:A:G	50	100	1	0.01126
1:151117047:T:C	50	100	0.97	0.07879
1:151117126:A:T	50	100	1	0.4007
1:151117409:G:C	50	100	1	0.06373
1:151117412:A:C	50	100	1	0.1527
1:151117525:T:G	50	100	1	0.04212
1:151117906:A:G	50	100	1	0.01126
1:151118497:G:C	50	100	1	0.01126
1:151118705:A:G	50	100	1	0.2126
1:151118736:A:G	50	100	1	0.01126
1:151118814:T:C	50	100	0.94	0.2466
1:151118900:G:A	50	100	1	0.03159
1:151119566:C:T	50	100	1	0.02923
1:151119610:C:T	50	100	1	0.4001
1:151119777:C:T	50	100	1	0.01126
1:151119982:G:A	50	100	1	0.02923
1:151120027:A:G	50	100	1	0.02923
1:151120833:C:T	49	100	1	0.03885
1:151120995:A:T	50	100	1	0.01126
1:151121050:G:A	50	100	0.99	0.08188
1:151121053:C:T	50	100	1	0.03105
1:151121469:A:G	50	100	1	0.169
1:151121507:T:C	50	100	1	0.2108
1:151121729:C:T	50	100	1	0.01126
1:151122069:A:G	50	100	1	0.04466
1:151122432:A:G	50	100	1	0.01126
1:151122519:G:A	50	100	0.98	0.02923
1:151123895:T:C	50	100	0.96	0.02596
1:151124024:G:C	49	100	1	0.02923
1:151124286:G:C	50	100	1	0.0423
1:151124681:C:T	50	100	1	0.01144
1:151124863:T:G	50	96	0.86	0.08297
1:151125359:C:T	49	100	0.94	0.01997
1:151125415:C:T	50	98	0.92	0.01507
1:151125844:C:A	50	98	0.94	0.04775
1:151126346:T:C	50	100	0.96	0.03976
1:151127081:A:G	50	100	1	0.3992
1:151128494:G:C	50	100	1	0.09967
1:151128920:T:C	50	100	1	0.03922
1:151129271:A:G	50	98	1	0.0276
1:151129288:T:C	50	100	1	0.02923
1:151129407:G:C	50	100	1	0.03867
1:151130463:T:A	50	100	1	0.01107
1:151130606:T:C	50	100	0.94	0.02033
1:151130677:G:A	50	100	1	0.4078
1:151131061:C:T	50	100	1	0.06917
1:151131314:T:G	50	100	1	0.2629
1:151131336:T:C	50	100	1	0.01126
1:151131516:G:C	50	100	0.95	0.02741
1:151131579:C:T	50	100	1	0.2317
1:151131602:C:T	50	98	0.96	0.3546
1:151131818:G:A	50	100	1	0.03867
1:151132122:A:G	50	100	1	0.2317
1:151132474:G:A	50	100	1	0.402
1:151132670:C:T	50	98	1	0.01017
1:151133348:C:G	50	100	1	0.2651
1:151133637:C:T	50	100	0.98	0.07861
1:151134347:A:G	50	100	1	0.03849
1:151134466:G:A	50	100	1	0.03849
1:151134568:A:G	50	100	1	0.03994
1:151134757:G:A	50	100	1	0.01107
1:151134828:C:G	50	100	1	0.02923
1:151135020:G:A	50	100	0.99	0.07843
1:151135661:T:G	50	100	1	0.1946
1:151136403:C:T	50	100	1	0.04757
1:151136642:A:C	50	100	1	0.01126
1:151136736:C:T	50	96	1	0.03086
1:151136850:T:G	50	96	1	0.02905
1:151137165:G:A	50	96	1	0.2649
1:151137261:T:C	50	92	1	0.2656
1:151137418:C:T	50	100	1	0.01107
1:151137441:G:A	50	98	1	0.03177
1:151137591:G:A	50	100	1	0.01107
1:151138297:C:G	50	100	1	0.01107
1:151138356:G:A	50	98	0.95	0.04793
1:151139051:C:T	49	100	0.99	0.4047
1:151139361:T:C	50	100	1	0.06427
1:151140007:T:C	50	100	0.98	0.03268
1:151140697:C:T	50	100	1	0.01943
1:151140822:A:G	50	100	0.9	0.01289
1:151140866:C:T	50	100	1	0.0285
1:151140967:T:C	50	100	0.95	0.02197
1:151141606:C:T	50	100	1	0.07389
1:151141617:G:A	50	100	1	0.01271
1:151141692:T:G	50	98	0.99	0.01198
1:151141725:T:A	50	100	1	0.03994
1:151142008:C:G	50	100	0.99	0.4007
1:151142218:T:G	50	100	1	0.07389
1:151142485:G:A	50	100	1	0.0285
1:151142541:G:A	50	100	0.96	0.02342
1:151142710:C:T	50	100	0.99	0.4009
1:151142851:C:G	50	100	0.95	0.0276
1:151143169:C:T	50	100	0.98	0.1986
1:151143214:G:C	50	100	0.99	0.3546
1:151143276:C:T	50	100	0.98	0.1471
1:151143411:C:G	50	100	1	0.0236
1:151143521:A:C	50	98	0.99	0.2081
1:151143803:G:A	50	100	0.99	0.4
1:151144008:T:C	50	96	1	0.02705
1:151144020:T:C	50	100	1	0.05864
1:151144138:C:T	50	98	0.93	0.05501
1:151144161:G:A	50	100	1	0.04012
1:151144505:A:G	50	94	1	0.07934
1:151144534:G:A	50	98	1	0.09532
1:151145134:C:G	50	96	1	0.02905
1:151145176:C:T	50	96	1	0.02905
1:151145559:C:G	50	100	1	0.3375
1:151145566:C:T	50	100	1	0.08097
1:151146024:T:C	50	100	1	0.3379
1:151146070:G:A	49	100	1	0.0374
1:151146204:T:C	50	100	1	0.08097
1:151146297:C:G	50	100	1	0.02959
1:151146803:G:C	50	100	0.92	0.0374
1:151147056:C:T	50	100	0.94	0.05973
1:151147269:G:C	50	100	0.96	0.07426
1:151147293:T:A	50	100	1	0.07335
1:151147964:T:C	50	100	1	0.04575
1:151148099:C:T	50	96	1	0.02179
1:151148619:C:T	50	98	1	0.04248
1:151149472:G:A	50	100	1	0.05955
1:151149569:A:G	50	100	1	0.3373
1:151149619:T:C	50	100	1	0.04339
1:151151206:G:T	50	98	0.99	0.08497
1:151151494:C:T	50	100	0.99	0.1077
1:151151695:T:C	50	100	1	0.211
1:151151757:C:T	50	100	1	0.01271
1:151151837:G:T	50	100	1	0.211
1:151151932:A:G	50	96	1	0.03068
1:151152434:G:A	50	100	1	0.02106
1:151152999:A:G	50	100	1	0.02923
1:151153413:G:C	50	100	1	0.061
1:151153762:G:C	50	96	1	0.03014
1:151154490:G:A	50	98	1	0.3371
1:151154527:G:A	50	100	1	0.03105
1:151156223:T:C	50	100	1	0.01307
1:151156309:C:T	50	100	1	0.02923
1:151156778:A:G	50	100	0.99	0.3341
1:151156852:G:A	50	100	1	0.02923
1:151156942:C:T	50	100	1	0.02923
1:151156949:A:G	50	96	0.61	0.06173
1:151157351:G:A	50	100	0.99	0.01344
1:151157929:A:C	50	100	1	0.02923
1:151158479:T:C	50	98	0.99	0.07226
1:151158615:A:G	50	94	0.99	0.3399
1:151159060:C:G	50	96	0.91	0.02596
1:151159899:C:T	50	100	1	0.05828
1:151160622:A:G	50	100	0.88	0.01779
1:151160707:T:C	50	100	1	0.01162
1:151161407:G:A	50	100	0.97	0.03431
1:151162059:G:A	50	100	1	0.01253
1:151162485:G:C	50	100	1	0.02669
1:151163342:G:T	50	100	0.98	0.06427
1:151163379:A:C	50	98	1	0.2324
1:151164124:C:A	50	100	0.99	0.01253
1:151164668:A:G	50	96	0.96	0.2357
1:151164748:A:C	50	98	0.98	0.1156
1:151167283:G:A	50	100	0.79	0.01852
1:151168737:G:A	47	97.9	0.96	0.1344
1:151169009:G:C	50	100	0.9	0.01834
1:151169445:T:C	50	98	0.97	0.06445
1:151169594:C:T	50	98	0.96	0.03322
1:151170456:G:A	50	100	0.92	0.01816
1:151170690:C:T	50	100	0.99	0.08333
1:151171581:C:T	50	100	0.96	0.08406
1:151172270:C:G	50	100	1	0.01216
1:151173710:C:G	50	100	0.98	0.06481
1:151173800:T:C	50	100	0.98	0.06572
1:151173981:T:C	48	100	0.97	0.01834
1:151175690:G:A	50	100	0.97	0.01289
1:151177125:A:G	50	100	1	0.02796
1:151177213:T:G	50	98	0.88	0.03595
1:151178381:T:C	50	98	0.96	0.4439
1:151179486:C:G	50	100	0.98	0.0354
1:151180130:T:C	50	100	1	0.02033
1:151180488:A:C	50	100	1	0.01507
1:151180529:C:T	50	100	0.68	0.02306
1:151181296:G:A	50	100	0.91	0.01816
1:151181330:C:T	50	100	0.98	0.4194
1:151181848:G:A	50	100	0.91	0.01235
1:151182524:T:G	50	100	0.92	0.05447
1:151183905:T:A	50	100	0.99	0.4272
1:151184226:C:T	50	98	0.97	0.0659
1:151184771:G:C	50	100	1	0.01852
1:151185289:T:C	50	98	0.99	0.2012
1:151185558:C:T	50	100	0.96	0.03595
1:151188298:A:G	50	100	1	0.01325
1:151190649:T:G	50	100	0.98	0.01271
1:151190752:A:G	50	98	1	0.01997
1:151190841:G:A	50	100	0.99	0.3922
1:151191041:C:G	50	100	0.92	0.02142
1:151191364:G:T	50	98	0.88	0.03686
1:151192328:C:A	50	100	1	0.01289
1:151194420:G:T	50	100	0.99	0.3922
1:151195125:C:T	50	100	0.98	0.1545
1:151195315:G:A	50	100	1	0.01289
1:151196056:C:A	50	100	0.99	0.4187
1:151196393:C:G	50	100	0.96	0.03722
1:151196681:C:G	50	100	0.99	0.3833
1:151197276:G:T	50	100	0.99	0.1645
1:151198615:G:C	50	100	1	0.01816
1:151198810:C:G	50	100	1	0.01126
1:151198877:C:T	50	100	1	0.01688
1:151199335:C:G	50	100	1	0.3834
1:151199433:A:T	50	100	1	0.201
1:151199934:C:T	49	100	1	0.01507
1:151200062:G:A	50	100	1	0.01089
1:151200592:C:T	50	100	1	0.02651
1:151200637:A:G	50	100	1	0.38
1:151200979:A:G	50	100	0.95	0.02614
1:151201025:G:A	50	100	0.99	0.1215
1:151201819:A:G	50	100	1	0.38
1:151202147:A:G	50	100	1	0.01089
1:151202296:A:G	50	100	0.99	0.4161
1:151202496:G:A	50	100	1	0.0118
1:151202926:C:T	50	100	1	0.02996
1:151203657:C:T	50	100	0.98	0.03922
1:151203899:C:G	50	100	1	0.1716
1:151204286:C:T	50	100	1	0.4345
1:151204726:C:T	50	100	1	0.04484
1:151205200:C:T	50	100	1	0.02451
1:151205431:T:C	50	100	1	0.3802
1:151206015:G:A	50	100	1	0.4326
1:151207467:C:T	50	100	1	0.4101
1:151207751:T:C	50	100	1	0.02306
1:151208158:C:A	50	100	1	0.01126
1:151208208:C:A	50	100	1	0.02996
1:151208661:G:A	50	100	0.96	0.01107
1:151208789:C:G	50	100	1	0.01997
1:151209735:C:T	50	100	1	0.01089
1:151210400:C:T	50	100	1	0.03704
1:151210477:C:T	50	100	1	0.4099
1:151211825:C:T	50	100	1	0.0138
1:151212263:A:C	50	100	0.98	0.01888
1:151212573:C:T	50	100	1	0.173
1:151212722:A:C	50	100	0.97	0.06808
1:151212929:C:T	49	98	0.92	0.01452
1:151213026:A:G	50	100	1	0.2053
1:151213040:G:A	50	100	0.99	0.01761
1:151213476:A:G	50	100	1	0.01416
1:151213611:G:A	50	100	1	0.2431
1:151213647:G:A	50	100	1	0.4341
1:151214275:T:A	50	100	1	0.4283
1:151214641:A:G	50	100	1	0.01507
1:151215906:C:G	50	100	1	0.02433
1:151216504:C:G	50	100	0.99	0.01816
1:151216941:C:T	49	98	0.98	0.386
1:151216943:C:T	50	98	1	0.3858
1:151216947:C:T	50	96	1	0.3858
1:151216952:G:A	49	95.9	1	0.3858
1:151217624:C:T	50	100	1	0.4101
1:151217883:G:A	50	100	1	0.01107
1:151218367:A:G	50	100	1	0.01816
1:151219024:T:C	50	100	0.83	0.02233
1:151219650:T:C	50	100	1	0.2013
1:151219749:A:G	50	100	1	0.01089
1:151219900:G:A	47	97.9	1	0.3802
1:151219906:G:T	50	100	0.96	0.07589
1:151220702:C:G	50	100	0.98	0.07734
1:151221328:A:T	50	100	0.95	0.02542
1:151221421:A:G	50	98	1	0.4101
1:151222856:T:A	50	100	1	0.2013
1:151223156:C:G	50	100	1	0.02306
1:151223288:T:C	50	100	1	0.1964
1:151223325:C:G	50	100	1	0.02306
1:151223800:C:T	50	100	1	0.01089
1:151224678:C:G	50	100	0.84	0.0187
1:151224940:C:T	50	100	1	0.01216
1:151225455:G:A	50	100	1	0.01089
1:151226123:T:C	49	100	1	0.1714
1:151226328:A:G	50	100	1	0.01126
1:151227038:A:G	50	100	0.99	0.1367
1:151228831:A:G	50	100	1	0.01089
1:151229117:G:A	50	100	1	0.03014
1:151229592:C:T	50	100	0.98	0.1097
1:151229691:G:C	50	100	1	0.4285
1:151230504:C:A	50	100	0.97	0.01053
1:151230837:C:T	50	100	1	0.4288
1:151232156:C:G	50	100	1	0.1216
1:151232827:A:G	50	100	0.99	0.3804
1:151232873:A:G	50	100	1	0.2013
1:151233327:G:A	49	100	1	0.4105
1:151233495:A:G	50	100	1	0.1975
1:151234081:T:G	50	100	0.99	0.01743
1:151234858:C:T	50	100	1	0.4286
1:151235239:C:T	50	100	1	0.2878
1:151235293:C:T	50	100	0.99	0.0236
1:151235535:A:G	50	100	1	0.01089
1:151236369:G:C	50	100	1	0.1572
1:151236587:C:T	50	100	1	0.3805
1:151237248:T:C	50	100	1	0.01107
1:151237650:G:A	50	100	1	0.1963
1:151237845:G:A	50	100	1	0.0158
1:151238313:C:T	50	100	1	0.429
1:151240555:C:G	50	100	0.94	0.01616
1:151240931:A:G	50	100	1	0.435
1:151241001:C:T	50	100	1	0.01107
1:151241887:T:G	50	100	0.8	0.02324
1:151242059:A:G	50	100	0.96	0.07625
1:151242535:A:G	50	100	0.98	0.07752
1:151242602:A:C	50	100	1	0.01107
1:151242834:G:A	50	100	1	0.02415
1:151242869:T:C	50	100	0.94	0.05301
1:151244448:G:A	50	100	0.81	0.01126
1:151244604:C:T	50	98	1	0.01779
1:151244685:T:G	50	100	1	0.01107
1:151244853:G:A	49	100	0.81	0.01253
1:151244881:A:G	50	100	1	0.02596
1:151245262:C:T	50	100	1	0.3804
1:151245692:T:C	50	100	1	0.1975
1:151246152:C:T	50	100	1	0.4103
1:151246418:G:C	50	100	1	0.4158
1:151247798:G:T	50	100	1	0.04158
1:151248120:T:C	50	100	1	0.0276
1:151248537:T:C	50	100	0.89	0.02142
1:151249033:G:C	50	100	1	0.1786
1:151251017:C:T	50	100	1	0.01816
1:151251128:T:C	50	100	1	0.03014
1:151251287:A:T	48	97.9	1	0.01906
1:151251556:T:C	50	100	0.9	0.01107
1:151251844:C:T	50	100	0.91	0.0354
1:151252596:A:G	50	98	1	0.02378
1:151252627:C:G	50	100	1	0.1563
1:151253385:C:T	50	100	0.99	0.0236
1:151253463:C:T	50	100	0.99	0.02215
1:151253706:C:T	49	98	1	0.4101
1:151254890:G:A	50	100	0.96	0.01071
1:151254895:A:G	50	100	1	0.2128
1:151255415:G:A	50	100	1	0.03014
1:151255792:T:G	50	100	1	0.0138
1:151256205:G:A	50	100	1	0.01017
1:151256336:T:G	50	100	1	0.01235
1:151256353:A:T	50	98	0.98	0.1278
1:151256357:T:A	45	93.3	0.93	0.1618
1:151256372:T:A	49	93.9	0.77	0.05211
1:151256476:T:G	50	100	1	0.03704
1:151256952:T:C	50	100	1	0.01107
1:151257954:G:A	50	100	0.97	0.08951
1:151257996:G:C	50	100	1	0.01289
1:151258475:G:T	48	91.7	0.67	0.08388
1:151258482:A:G	50	100	1	0.01289
1:151258970:T:G	50	100	1	0.1436
1:151259070:T:C	50	100	1	0.3814
1:151259161:T:A	50	100	1	0.4129
1:151260531:C:T	50	100	1	0.1572
1:151260604:T:C	50	100	1	0.2135
1:151260631:G:A	50	100	0.98	0.01216
1:151261044:C:A	50	100	1	0.01325
1:151261706:C:A	50	100	1	0.413
1:151261825:T:C	50	100	1	0.3816
1:151261891:G:A	50	100	1	0.01307
1:151263399:G:A	50	100	1	0.01017
1:151263450:G:A	50	100	1	0.1222
1:151263885:T:C	50	100	1	0.01325
1:151264247:G:A	50	100	1	0.01452
1:151264379:C:G	50	100	1	0.02397
1:151265710:C:G	50	100	1	0.02397
1:151265746:G:A	50	100	1	0.4181
1:151266575:T:C	50	100	1	0.3871
1:151267094:C:T	50	98	1	0.4123
1:151267532:A:G	50	100	1	0.3829
1:151268066:G:C	50	100	1	0.4179
1:151269381:A:C	50	100	1	0.0118
1:151269390:G:A	50	100	1	0.01452
1:151269433:G:C	50	98	0.99	0.1574
1:151270272:T:G	50	100	1	0.1222
1:151270797:G:T	50	100	1	0.01307
1:151271155:T:C	49	100	1	0.03686
1:151272510:C:G	50	98	1	0.3903
1:151273123:T:C	50	98	0.95	0.02451
1:151273125:G:C	50	98	0.95	0.02451
1:151273195:A:G	50	98	0.83	0.0305
1:151273200:C:T	50	100	1	0.01271
1:151273246:A:G	50	100	0.99	0.01434
1:151273278:C:G	50	100	0.93	0.06736
1:151273583:A:T	50	100	0.98	0.06572
1:151273765:C:G	50	100	1	0.3847
1:151274183:A:G	50	100	1	0.03068
1:151274575:G:C	50	100	0.93	0.02397
1:151275522:C:T	50	100	1	0.4303
1:151275681:C:A	46	87	0.98	0.1625
1:151275697:C:A	47	80.9	0.87	0.1162
1:151275713:A:C	48	91.7	1	0.4321
1:151276702:C:T	50	100	0.94	0.01816
1:151277396:T:A	50	100	1	0.01924
1:151277437:C:T	50	100	0.96	0.01235
1:151277945:A:G	50	100	1	0.4243
1:151278361:A:T	50	100	1	0.413
1:151278905:G:A	50	100	1	0.04448
1:151279654:T:C	50	100	1	0.1153
1:151279661:T:C	50	100	0.99	0.2453
1:151279692:T:C	50	100	1	0.02415
1:151281547:A:C	49	100	0.99	0.1605
1:151281560:T:A	50	100	0.97	0.02578
1:151281565:T:C	50	100	0.99	0.2346
1:151282620:G:A	50	100	1	0.0187
1:151283203:C:G	50	100	0.99	0.02415
1:151283612:C:G	50	100	1	0.4257
1:151285075:A:T	50	100	0.99	0.02415
1:151285263:C:T	50	100	0.99	0.4237
1:151286567:C:T	50	100	0.99	0.1498
1:151287067:G:A	50	100	0.99	0.159
1:151288197:G:A	50	100	1	0.0354
1:151289257:A:C	50	100	1	0.0187
1:151290169:C:T	50	100	1	0.01852
1:151291306:A:G	50	100	1	0.463
1:151292037:A:G	50	100	1	0.03322
1:151296104:G:C	50	100	1	0.01307
1:151296399:G:A	50	100	1	0.0187
1:151296836:C:T	50	100	1	0.03159
1:151296862:A:G	50	100	1	0.01307
1:151296939:T:C	50	98	1	0.06264
1:151296988:G:A	50	100	1	0.01053
1:151299306:A:C	50	100	1	0.4305
1:151299975:T:C	50	100	1	0.4886
1:151301250:C:G	50	100	1	0.3012
1:151301408:T:A	50	100	1	0.4893
1:151302458:C:T	50	100	1	0.03141
1:151302804:C:T	50	100	1	0.01344
1:151302889:C:T	50	100	0.97	0.203
1:151303001:T:G	50	98	0.99	0.02524
1:151303663:G:C	50	100	1	0.01816
1:151304783:T:C	50	100	1	0.2344
1:151305497:G:A	50	100	1	0.01126
1:151306029:A:G	50	100	1	0.2382
1:151307061:T:A	50	98	1	0.01216
1:151307379:G:A	50	100	1	0.161
1:151307924:C:G	50	100	1	0.2251
1:151308519:T:C	50	100	0.99	0.4878
1:151308682:T:C	50	100	1	0.0187
1:151310064:G:C	50	100	1	0.03177
1:151310065:G:A	50	100	1	0.01816
1:151310365:A:C	50	100	0.99	0.1632
1:151310543:T:C	50	98	1	0.4285
1:151311266:T:C	50	100	1	0.01852
1:151311616:G:T	50	96	0.68	0.01543
1:151312153:C:A	50	100	1	0.01816
1:151312706:C:G	50	100	0.94	0.02033
1:151313347:G:A	50	100	1	0.01525
1:151313363:T:C	50	100	0.99	0.04031
1:151315001:C:T	50	100	1	0.03686
1:151315039:C:T	50	100	1	0.01307
1:151315154:T:A	50	98	1	0.4877
1:151315696:G:A	50	100	1	0.4877
1:151315915:G:A	50	100	1	0.03195
1:151317002:T:C	50	100	0.99	0.04031
1:151317948:T:A	50	100	1	0.4001
1:151318767:G:A	50	98	1	0.4286
1:151319225:T:C	50	100	1	0.4288
1:151320079:G:A	50	100	0.96	0.1374
1:151320109:C:A	50	100	1	0.02378
1:151320671:G:T	50	100	1	0.04103
1:151320922:C:T	50	100	0.97	0.01107
1:151321846:C:T	50	100	1	0.03431
1:151321851:C:T	48	100	1	0.03195
1:151322585:A:G	50	100	1	0.4134
1:151322999:G:A	50	100	0.99	0.1607
1:151323357:A:T	48	100	1	0.03123
1:151323376:G:A	48	97.9	0.85	0.04248
1:151324175:G:A	50	100	0.98	0.1609
1:151324687:G:A	50	100	1	0.01271
1:151325159:T:A	50	100	1	0.01271
1:151327190:A:G	50	100	0.96	0.02542
1:151327792:A:G	50	100	1	0.0158
1:151327798:G:T	50	100	0.95	0.01834
1:151328177:G:A	50	100	1	0.0236
1:151329383:G:C	50	100	0.98	0.1474
1:151329755:G:A	49	100	0.99	0.01652
1:151329992:C:T	50	100	0.93	0.01616
1:151330706:C:T	50	100	0.99	0.1471
1:151331321:T:C	50	100	0.99	0.04049
1:151331496:A:T	49	83.7	0.61	0.09731
1:151331509:A:T	48	95.8	0.8	0.01253
1:151333307:C:A	50	100	0.97	0.0443
1:151333567:G:A	50	100	1	0.01307
1:151334114:G:A	50	100	1	0.01035
1:151334454:A:G	50	98	0.96	0.01017
1:151335753:C:G	50	100	1	0.1198
1:151336187:G:A	50	98	0.99	0.1494
1:151336785:T:C	50	100	1	0.01471
1:151337779:T:C	50	100	0.99	0.4599
1:151338245:C:G	50	100	1	0.01852
1:151338378:A:G	50	100	0.99	0.3947
1:151339389:C:T	50	100	1	0.0158
1:151339985:A:C	50	100	0.98	0.01325
1:151341298:A:G	50	100	0.99	0.4136
1:151341903:T:C	50	100	0.99	0.2269
1:151341942:T:C	50	100	1	0.01089
1:151342811:G:C	50	98	0.95	0.07462
1:151343137:G:A	50	100	0.99	0.01017
1:151343685:G:A	50	100	0.98	0.03195
1:151345018:C:T	50	98	0.99	0.04775
1:151345581:C:T	50	98	0.99	0.04702
1:151346257:C:T	50	100	0.86	0.01761
1:151346466:G:A	50	100	1	0.01325
1:151347938:C:T	50	100	0.9	0.06627
1:151348851:G:A	50	98	0.98	0.4119
1:151349384:A:T	50	100	1	0.01761
1:151349532:C:G	49	100	0.99	0.108
1:151349861:A:G	50	100	1	0.1127
1:151350738:C:G	50	98	1	0.01216
1:151350739:A:G	50	94	0.99	0.2271
1:151350751:T:C	50	100	0.98	0.4599
1:151350995:C:T	50	100	0.98	0.02215
1:151351577:T:A	49	89.8	0.99	0.2282
1:151351582:G:T	49	79.6	0.98	0.3853
1:151351597:G:A	47	100	0.82	0.01071
1:151351740:G:A	50	100	1	0.01997
1:151351796:C:T	50	100	1	0.02324
1:151351939:A:G	50	100	1	0.2446
1:151352195:C:T	50	100	1	0.01743
1:151352556:T:A	50	100	0.93	0.0276
1:151352579:T:C	50	100	1	0.2244
1:151352996:T:G	43	95.3	0.98	0.4541
1:151353403:A:C	50	100	0.97	0.3328
1:151353471:G:T	50	100	1	0.2444
1:151353739:T:A	48	100	1	0.2534
1:151354074:G:C	50	100	1	0.2249
1:151354900:C:T	50	100	1	0.244
1:151354974:G:T	50	100	1	0.01144
1:151355149:C:T	50	100	1	0.01761
1:151355237:G:A	50	100	1	0.2237
1:151355579:T:C	50	100	1	0.0118
1:151355628:G:A	50	100	0.99	0.4557
1:151356152:G:T	50	100	1	0.01797
1:151356318:T:A	50	100	0.99	0.4817
1:151356662:A:G	50	100	1	0.03395
1:151357175:A:C	50	100	1	0.01162
1:151357813:A:G	50	98	0.99	0.2941
1:151358828:A:T	50	100	1	0.254
1:151359072:T:C	50	100	0.98	0.01707
1:151359750:T:G	50	100	1	0.2446
1:151360133:G:A	50	100	1	0.2442
1:151360465:C:T	50	100	1	0.2447
1:151360594:T:C	49	100	1	0.2249
1:151360668:G:C	50	100	1	0.2446
1:151360691:G:A	50	100	1	0.2446
1:151361402:A:G	50	100	1	0.2251
1:151361589:G:A	50	100	1	0.02033
1:151361931:G:A	50	100	1	0.254
1:151362044:G:A	50	98	0.97	0.1619
1:151362169:C:G	50	100	0.97	0.03885
1:151362677:T:C	50	100	0.97	0.2088
1:151362774:G:A	50	100	0.96	0.01997
1:151362903:T:A	50	98	0.97	0.1619
1:151362964:C:T	50	100	0.99	0.4519
1:151363433:T:G	50	100	0.99	0.2249
1:151365312:A:G	50	100	0.99	0.4593
1:151365316:T:C	50	96	1	0.01107
1:151365427:G:A	50	100	0.94	0.01216
1:151366094:G:A	50	100	0.99	0.2248
1:151366864:C:T	50	100	1	0.01126
1:151367270:T:G	50	100	0.88	0.03341
1:151367306:T:G	48	100	0.85	0.04012
1:151367645:G:T	50	98	0.94	0.1193
1:151367859:G:C	50	100	0.95	0.1147
1:151368941:G:A	50	98	0.96	0.1685
1:151369195:A:G	50	98	0.96	0.01434
1:151369227:G:A	50	98	0.96	0.189
1:151369424:G:A	49	100	0.98	0.02578
1:151369787:C:T	50	98	0.94	0.01906
1:151370523:C:T	50	100	1	0.03922
1:151371069:T:C	50	98	0.97	0.1905
1:151371674:C:A	50	98	0.97	0.2905
1:151371805:T:C	50	100	1	0.01471
1:151371897:C:T	50	98	0.87	0.01089
1:151372227:T:C	50	98	0.8	0.03086
1:151372265:T:G	50	96	0.98	0.3105
1:151373857:A:G	50	98	0.97	0.2435
1:151373944:A:G	50	100	1	0.01471
1:151374284:G:C	50	98	0.94	0.2024
1:151374835:A:T	50	98	0.98	0.2725
1:151375061:A:G	50	100	1	0.02033
1:151375224:G:T	50	98	0.98	0.2335
1:151375270:C:T	50	96	0.97	0.4392
1:151375344:C:T	50	98	0.98	0.2772
1:151375623:T:C	50	100	1	0.02578
1:151375854:A:G	50	100	1	0.01362
1:151375860:A:C	50	100	0.9	0.01398
1:151376209:G:A	50	100	0.93	0.02959
1:151376520:A:G	50	100	0.82	0.01216
1:151376698:G:T	50	98	0.96	0.1799
1:151377440:G:C	50	100	0.98	0.1799
1:151378562:T:C	50	100	1	0.01471
1:151378584:G:A	50	96	0.96	0.06917
1:151379091:T:A	50	98	0.9	0.03577
1:151379654:G:A	50	100	1	0.01471
1:151379685:A:G	50	98	1	0.02106
1:151379810:G:A	50	100	0.98	0.01434
1:151379891:C:G	50	100	0.96	0.01325
1:151380178:A:G	50	98	0.8	0.03595
1:151380571:G:T	50	92	0.95	0.2297
1:151380583:G:A	50	98	0.99	0.06191
1:151380959:A:G	50	100	1	0.0158
1:151381513:G:A	50	98	1	0.01616
1:151383070:A:G	50	100	0.98	0.09877
1:151383382:G:A	50	96	0.96	0.07752
1:151384426:G:A	50	98	0.86	0.01924
1:151384857:T:C	50	100	0.97	0.2943
1:151385556:C:T	50	100	1	0.01743
1:151385925:T:A	50	98	1	0.02669
1:151385942:G:A	50	100	0.96	0.3123
1:151386288:A:C	50	98	0.88	0.05574
1:151387002:G:A	50	100	0.96	0.3119
1:151388183:G:A	50	98	0.95	0.3017
1:151388226:G:A	50	100	1	0.03413
1:151388675:A:G	50	98	0.97	0.3028
1:151390035:A:G	50	96	0.92	0.3224
1:151390093:G:A	50	96	0.82	0.09622
1:151390106:C:T	50	100	0.96	0.03268
1:151390107:C:T	50	100	0.96	0.03214
1:151390114:C:A	50	96	0.94	0.3284
1:151390116:C:T	50	100	0.93	0.04829
1:151390129:T:C	50	98	0.93	0.02433
1:151390136:C:A	50	100	0.88	0.05846
1:151390137:G:A	50	100	1	0.01743
1:151390141:G:A	50	100	1	0.01725
1:151390180:C:T	50	100	0.88	0.01126
1:151390212:G:T	50	98	0.95	0.04593
1:151390936:C:T	50	100	1	0.0216
1:151391723:G:A	50	100	0.98	0.494
1:151392382:C:T	50	100	0.84	0.01107
1:151394018:A:C	50	100	0.98	0.4962
1:151394902:C:T	50	100	0.97	0.05937
1:151394973:A:G	50	100	1	0.03304
1:151395313:C:A	50	100	1	0.01725
1:151395339:T:C	50	100	1	0.01707
1:151396185:G:A	50	100	1	0.01943
1:151396661:T:C	50	100	0.89	0.01797
1:151396999:G:A	50	100	1	0.496
1:151397510:A:C	50	100	0.86	0.1166
1:151397783:C:T	50	100	1	0.4964
1:151398465:C:T	42	92.9	1	0.4958
1:151398671:G:A	50	98	1	0.4953
1:151398829:G:T	50	100	0.99	0.1832
1:151399214:C:T	50	100	1	0.4964
1:151399248:T:A	50	96	0.97	0.4735
1:151399571:C:T	50	100	0.99	0.1832
1:151399662:G:A	50	100	1	0.4964
1:151400294:A:G	50	100	1	0.02996
1:151400687:C:G	50	100	1	0.01797
1:151400724:T:C	50	100	1	0.03304
1:151400951:G:A	50	100	1	0.01271
1:151401419:G:A	50	100	1	0.01761
1:151401549:T:C	50	100	1	0.1672
1:151402069:C:T	50	100	1	0.2003
1:151402539:A:T	50	100	1	0.03304
1:151403108:T:C	50	100	0.99	0.104
1:151403591:A:G	50	100	1	0.1777
1:151403599:T:C	50	100	1	0.1719
1:151404772:T:C	50	100	1	0.03304
1:151404931:A:C	50	100	1	0.2366
1:151404940:C:A	50	100	1	0.01816
1:151406774:G:A	50	98	1	0.496
1:151408032:G:A	50	94	0.68	0.05465
1:151408251:A:G	50	100	0.99	0.06336
1:151409302:T:G	50	100	1	0.2362
1:151409504:T:G	50	100	0.87	0.01761
1:151409508:G:C	50	100	1	0.01797
1:151409517:T:C	50	100	1	0.03686
1:151409774:G:A	50	100	1	0.1828
1:151410000:T:C	50	100	1	0.4969
1:151410141:G:C	50	100	1	0.01761
1:151410845:C:T	50	100	1	0.1661
1:151411263:T:C	50	100	1	0.05392
1:151411495:T:C	50	100	0.97	0.01471
1:151411498:A:T	50	100	1	0.01017
1:151412092:T:C	50	100	1	0.02015
1:151412235:A:G	50	100	1	0.1995
1:151412257:G:A	50	100	1	0.1995
1:151412581:G:A	50	100	1	0.1443
1:151412936:T:A	50	100	1	0.01797
1:151412962:G:T	50	100	1	0.03304
1:151413044:T:C	49	100	1	0.02669
1:151413383:C:T	50	98	1	0.4962
1:151413676:G:T	50	98	1	0.1984
1:151413989:A:C	50	100	1	0.1984
1:151414408:T:C	50	100	1	0.02669
1:151414409:C:T	50	100	1	0.02669
1:151415032:C:T	50	100	1	0.4973
1:151415176:A:C	50	100	1	0.02977
1:151415364:T:C	50	100	1	0.1828
1:151415373:T:C	50	100	0.89	0.02578
1:151415486:C:T	50	100	1	0.2711
1:151416026:C:G	50	100	1	0.01652
1:151416264:A:G	49	98	0.79	0.01816
1:151416275:G:C	47	100	1	0.01253
1:151416393:T:C	50	100	1	0.01235
1:151416455:T:C	50	100	1	0.1661
1:151417065:G:C	49	100	1	0.4975
1:151417144:A:C	50	100	1	0.4966
1:151417210:C:T	50	100	1	0.498
1:151417348:C:G	50	100	1	0.01652
1:151417352:G:A	50	100	1	0.1661
1:151417517:T:A	50	100	1	0.01017
1:151417548:G:A	50	100	1	0.01017
1:151417686:G:A	50	100	1	0.03068
1:151417914:T:C	50	98	1	0.498
1:151418401:G:A	50	100	1	0.199
1:151418676:T:A	50	100	0.96	0.0207
1:151418807:C:T	50	100	1	0.2712
1:151418857:C:T	50	100	1	0.02687
1:151418959:A:C	50	100	1	0.02578
1:151419042:A:G	49	98	0.85	0.01725
1:151419151:T:G	50	100	1	0.2366
1:151419163:G:A	50	100	1	0.01652
1:151419474:C:T	50	100	1	0.498
1:151419807:T:C	50	100	1	0.01017
1:151420121:G:A	49	100	1	0.4978
1:151420377:C:T	50	100	1	0.02669
1:151420413:C:T	50	100	1	0.02977
1:151420468:C:T	50	100	1	0.4713
1:151420784:G:A	50	100	1	0.0207
1:151420860:T:C	50	100	1	0.01017
1:151420920:G:A	50	100	1	0.01888
1:151420952:C:G	49	100	1	0.1658
1:151421917:G:A	50	100	1	0.0207
1:151421942:G:A	50	100	1	0.01834
1:151422641:G:A	50	100	0.91	0.01816
1:151422741:G:A	50	100	1	0.4975
1:151423279:A:G	50	100	1	0.01652
1:151423306:T:C	50	100	1	0.4368
1:151423561:A:C	50	98	1	0.4962
1:151425265:G:A	50	100	1	0.0207
1:151425584:A:C	50	100	1	0.0158
1:151425601:T:C	50	100	1	0.01816
1:151425684:C:A	50	100	1	0.01816
1:151426250:A:G	50	100	1	0.03377
1:151426255:C:T	50	100	1	0.03068
1:151426479:A:C	50	100	1	0.03286
1:151426703:G:A	50	100	1	0.01017
1:151426790:A:T	50	100	1	0.03068
1:151427328:G:A	49	100	1	0.01271
1:151427971:T:C	50	100	1	0.01525
1:151428235:G:A	49	98	0.94	0.0187
1:151428466:A:C	50	100	1	0.4924
1:151428569:G:A	50	100	1	0.2718
1:151428774:A:T	50	100	1	0.01652
1:151429569:A:G	50	100	1	0.2184
1:151430014:C:T	50	100	1	0.02669
1:151430293:C:T	50	100	1	0.03413
1:151430655:G:A	50	100	1	0.02596
1:151430921:T:G	50	100	1	0.02578
1:151431059:C:T	50	98	1	0.01816
1:151431440:G:T	50	100	0.98	0.4987
1:151431472:C:T	50	100	0.97	0.2536
1:151431637:C:G	50	100	1	0.01235
1:151431996:C:T	50	100	1	0.01652
1:151432372:G:A	50	100	1	0.03304
1:151432422:T:C	50	100	1	0.1046
1:151432684:C:T	50	100	1	0.1828
1:151432732:C:T	50	100	0.99	0.06118
1:151433016:A:G	50	100	1	0.01816
1:151433316:T:C	50	100	1	0.1658
1:151433721:A:G	50	100	1	0.02669
1:151433899:A:C	50	100	1	0.1988
1:151434837:C:T	50	100	1	0.02669
1:151435217:A:G	50	98	1	0.498
1:151435503:T:A	50	100	1	0.1826
1:151435643:C:T	50	98	1	0.4975
1:151435848:T:C	50	100	1	0.01652
1:151436111:C:T	50	100	1	0.1826
1:151436201:G:A	50	100	1	0.05338
1:151437608:C:T	50	100	1	0.01834
1:151438131:A:G	50	100	1	0.01017
1:151438261:G:A	50	100	1	0.01652
1:151438516:C:G	50	100	1	0.01816
1:151438850:G:A	50	100	1	0.2712
1:151439159:A:C	50	100	0.99	0.1659
1:151439671:C:T	50	100	1	0.03286
1:151439861:A:T	50	100	1	0.01816
1:151440240:C:T	49	100	1	0.1826
1:151440704:A:G	49	100	0.97	0.06118
1:151441314:C:T	50	100	1	0.4975
1:151441933:G:C	50	100	1	0.0256
1:151441947:A:C	50	100	1	0.0167
1:151442269:T:C	50	100	1	0.03686
1:151442448:A:G	50	100	0.97	0.148
1:151442536:C:G	50	100	1	0.1826
1:151442703:T:A	49	100	1	0.01652
1:151442799:A:G	49	100	1	0.01017
1:151442921:T:A	50	100	1	0.01017
1:151444095:T:C	50	100	1	0.02669
1:151444521:T:G	50	100	1	0.02669
1:151444726:A:C	50	98	1	0.4973
1:151445146:C:G	50	100	0.93	0.01943
1:151445459:T:A	50	100	0.9	0.01598
1:151445482:A:G	50	100	1	0.01017
1:151445615:A:T	50	96	0.92	0.1963
1:151445894:T:A	50	100	1	0.03286
1:151446003:T:C	50	100	1	0.1826
1:151446066:T:A	50	100	1	0.01852
1:151446269:A:C	50	98	0.99	0.226
1:151446274:A:G	49	83.7	0.74	0.04975
1:151447860:G:A	50	100	0.87	0.01543
1:151447967:G:C	50	100	1	0.01271
1:151449329:C:T	50	100	1	0.03068
1:151449872:G:A	50	100	1	0.1696
1:151449930:C:A	50	100	1	0.183
1:151449957:A:T	50	100	0.95	0.01707
1:151450465:G:A	50	100	1	0.4973
1:151450562:A:C	50	100	1	0.1658
1:151450960:G:T	50	100	1	0.0532
1:151451091:A:C	50	100	1	0.05065
1:151451255:C:A	49	100	1	0.02251
1:151451329:T:A	49	91.8	0.98	0.4938
1:151451335:A:T	49	95.9	0.94	0.15
1:151451653:C:T	48	97.9	0.97	0.1514
1:151451814:C:T	49	100	1	0.03068
1:151451857:G:A	49	100	1	0.01253
1:151451894:C:T	49	100	0.94	0.09187
1:151451944:A:G	49	100	1	0.01652
1:151452002:C:G	49	100	1	0.01816
1:151452113:A:C	48	95.8	0.97	0.1521
1:151452443:T:G	49	93.9	0.96	0.152
1:151452495:T:C	49	95.9	0.98	0.215
1:151453201:T:C	49	98	0.9	0.03123
1:151453235:G:A	49	100	0.83	0.0158
1:151453278:G:A	49	100	1	0.01652
1:151454261:C:T	50	100	1	0.01834
1:151454846:A:G	50	100	0.83	0.01543
1:151454872:G:A	50	100	1	0.03667
1:151455190:T:C	50	100	1	0.1658
1:151455899:T:C	49	79.6	0.99	0.4929
1:151455902:T:C	49	91.8	1	0.01688
1:151455903:T:C	49	100	0.92	0.02705
1:151456129:G:A	50	100	1	0.199
1:151456341:T:C	50	100	1	0.03068
1:151456583:G:A	50	100	0.94	0.0345
1:151456607:T:C	50	100	0.98	0.2362
1:151456762:G:A	50	100	0.93	0.01888
1:151456828:G:C	50	100	1	0.06137
1:151457007:T:C	50	100	1	0.02687
1:151457142:T:C	50	100	1	0.06118
1:151457232:C:A	50	98	0.94	0.08696
1:151457556:A:T	50	98	0.91	0.0256
1:151457575:C:G	50	100	1	0.2124
1:151457817:C:G	50	100	1	0.02705
1:151458028:G:C	50	100	0.99	0.2645
1:151458228:A:G	50	100	1	0.1881
1:151458279:T:C	50	100	1	0.1543
1:151458573:G:A	50	100	1	0.01235
1:151458762:G:A	50	100	1	0.01725
1:151458763:A:G	50	100	1	0.01652
1:151459156:T:C	50	100	1	0.1995
1:151460391:T:C	50	100	1	0.02687
1:151460578:A:G	50	100	1	0.01834
1:151460657:T:C	50	100	1	0.1957
1:151460883:T:C	50	100	1	0.01652
1:151460986:G:C	50	100	1	0.01652
1:151461092:T:A	50	94	0.96	0.05392
1:151461105:A:C	50	100	1	0.03686
1:151461162:G:A	50	100	1	0.01652
1:151462324:A:G	50	100	1	0.1946
1:151462683:A:G	50	100	1	0.4884
1:151463074:C:T	49	100	1	0.02687
1:151463465:C:T	50	100	1	0.1545
1:151464212:C:A	50	100	1	0.01017
1:151464367:C:G	50	100	1	0.01652
1:151464532:A:G	50	98	0.96	0.1848
1:151464641:G:A	50	100	1	0.02524
1:151464754:G:C	50	100	1	0.01797
1:151464755:A:T	50	100	1	0.01797
1:151465114:C:A	50	100	1	0.1879
1:151466001:C:G	50	100	1	0.06137
1:151466083:C:T	50	100	1	0.01797
1:151466298:T:G	50	100	1	0.02687
1:151466396:T:C	50	100	1	0.1955
1:151466747:A:G	49	81.6	0.98	0.4969
1:151467353:G:T	50	100	1	0.01652
1:151467699:C:T	50	100	1	0.2493
1:151467702:G:A	50	100	1	0.1549
1:151468194:G:A	50	100	0.97	0.02542
1:151468428:C:T	50	100	1	0.05047
1:151468604:A:G	50	100	1	0.1859
1:151469149:G:T	50	100	1	0.02524
1:151469496:G:T	50	100	1	0.01834
1:151469775:T:G	50	100	0.99	0.4599
1:151470272:G:A	50	100	1	0.03413
1:151470383:C:T	50	96	1	0.1923
1:151470578:C:G	50	100	0.99	0.2375
1:151470689:T:C	50	90	0.96	0.3758
1:151470709:G:A	49	100	1	0.01652
1:151470816:G:A	50	100	0.98	0.1926
1:151471857:G:A	50	96	0.99	0.1921
1:151472251:A:C	50	100	0.97	0.2371
1:151472517:G:T	50	100	0.94	0.02887
1:151473276:C:T	50	94	0.95	0.4769
1:151473419:G:T	50	98	0.95	0.06718
1:151473477:C:T	50	100	1	0.01344
1:151473545:G:C	50	100	1	0.03377
1:151474218:C:G	50	100	1	0.03395
1:151474690:G:A	50	98	0.94	0.207
1:151475031:T:C	50	94	0.92	0.1002
1:151476124:G:T	45	88.9	0.84	0.01035
1:151476247:G:C	50	96	0.94	0.1474
1:151476662:G:A	50	98	0.96	0.4722
1:151476948:T:C	50	92	0.91	0.09895
1:151477207:G:A	50	100	0.96	0.01235
1:151478728:A:C	50	100	0.99	0.04321
1:151478870:T:C	50	90	0.88	0.4457
1:151480444:T:C	50	98	1	0.01344
1:151481028:G:C	50	100	0.97	0.4328
1:151481668:G:A	50	98	0.98	0.3161
1:151481737:A:C	50	96	0.98	0.1169
1:151481746:A:T	50	96	0.98	0.1169
1:151482762:C:T	50	100	0.99	0.05447
1:151482856:C:T	50	98	1	0.01271
1:151483047:C:G	49	91.8	0.98	0.3686
1:151483243:A:G	48	95.8	0.98	0.3159
1:151483419:C:T	50	96	0.98	0.3155
1:151483817:C:T	50	100	1	0.01507
1:151484072:C:G	50	98	0.99	0.4895
1:151484520:C:A	50	98	0.84	0.05265
1:151484769:G:T	50	100	0.98	0.2231
1:151485098:C:T	50	100	0.99	0.04993
1:151485160:T:G	50	100	0.87	0.02869
1:151485162:G:T	50	100	0.99	0.4909
1:151485324:A:C	50	98	0.98	0.1173
1:151485717:C:T	50	98	0.99	0.4911
1:151485749:C:T	50	96	0.96	0.06572
1:151485852:G:C	50	98	0.97	0.1066
1:151486119:A:G	50	100	1	0.05428
1:151486274:A:G	50	100	0.96	0.04412
1:151486909:G:T	50	100	1	0.02832
1:151486980:A:G	50	100	0.98	0.2371
1:151487703:C:A	50	100	0.99	0.4927
1:151487785:C:T	50	100	0.98	0.211
1:151488622:T:C	50	100	0.96	0.0443
1:151488653:G:T	50	100	0.97	0.146
1:151489221:C:G	50	100	1	0.05392
1:151489267:A:G	50	100	0.75	0.04466
1:151489318:C:T	50	100	0.96	0.02814
1:151489384:G:A	50	100	0.98	0.4971
1:151489544:G:T	50	100	0.96	0.04521
1:151490107:T:C	50	98	0.98	0.1238
1:151490349:A:G	50	100	0.99	0.05374
1:151490919:C:T	50	98	0.98	0.1233
1:151491179:G:A	50	100	0.97	0.4946
1:151491601:T:C	50	100	1	0.04448
1:151492435:T:C	50	98	0.99	0.2756
1:151492721:G:A	50	100	0.97	0.01543
1:151492725:G:A	50	92	0.95	0.3985
1:151492726:C:T	50	98	0.96	0.4886
1:151492738:C:T	50	96	0.84	0.03758
1:151492750:A:G	50	94	0.78	0.04303
1:151492793:A:T	50	94	0.96	0.211
1:151493002:T:A	50	98	1	0.04739
1:151493459:A:G	50	98	1	0.0581
1:151493520:G:T	50	98	0.98	0.2224
1:151493544:G:C	50	98	0.92	0.05174
1:151493668:G:A	50	100	1	0.01525
1:151494263:G:A	50	100	0.99	0.05646
1:151494873:G:C	50	100	0.97	0.06046
1:151495584:G:T	50	98	0.98	0.4831
1:151495718:C:T	50	100	1	0.07426
1:151496229:G:C	50	100	1	0.01144
1:151496345:A:G	50	100	0.79	0.01688
1:151496458:A:G	50	100	0.93	0.03813
1:151496461:A:G	50	98	0.96	0.02941
1:151497224:C:A	50	100	0.99	0.02179
1:151497252:C:T	50	96	0.96	0.01162
1:151497535:T:A	50	100	0.87	0.0492
1:151497809:G:A	49	100	1	0.02524
1:151497839:C:T	50	98	0.96	0.05084
1:151498001:C:T	49	100	0.86	0.0167
1:151499414:T:C	50	100	1	0.04067
1:151499495:C:A	50	100	0.99	0.4012
1:151499557:A:C	50	100	1	0.02142
1:151500006:C:T	50	100	1	0.02124
1:151500439:A:G	50	100	1	0.07898
1:151500534:C:A	50	100	1	0.09386
1:151501194:G:A	50	100	1	0.4076
1:151501328:A:G	50	98	1	0.3317
1:151501428:C:T	50	100	1	0.4078
1:151501548:A:G	50	100	1	0.02542
1:151501606:G:A	50	98	0.98	0.02197
1:151501721:A:T	50	92	1	0.4081
1:151501748:C:T	50	100	1	0.3822
1:151501877:T:C	50	100	0.99	0.408
1:151502007:C:T	50	100	1	0.01761
1:151502204:G:A	50	100	1	0.02614
1:151502405:A:G	50	100	1	0.02705
1:151502461:T:C	50	100	0.94	0.01489
1:151503064:G:A	50	100	1	0.4081
1:151503387:A:G	50	100	1	0.07734
1:151504048:C:A	50	98	0.86	0.01525
1:151504268:A:T	50	100	0.74	0.01235
1:151504717:T:C	50	100	1	0.39
1:151504836:G:A	50	100	1	0.4795
1:151504963:G:A	50	100	1	0.09078
1:151505689:C:A	50	100	1	0.291
1:151506001:C:T	50	100	1	0.03032
1:151506546:A:T	50	100	0.92	0.03649
1:151506588:C:T	50	98	0.87	0.02397
1:151506795:G:A	50	98	1	0.3887
1:151506939:T:G	50	100	1	0.06554
1:151507391:C:T	50	100	1	0.03649
1:151507898:T:G	50	100	1	0.06554
1:151508122:G:T	50	100	1	0.2829
1:151508583:A:C	50	100	1	0.3883
1:151509467:G:A	50	100	1	0.01761
1:151509833:G:C	50	98	0.99	0.02269
1:151509893:A:C	50	96	1	0.03885
1:151509983:T:C	50	100	1	0.388
1:151509992:A:T	50	100	0.97	0.1325
1:151509999:A:T	50	100	0.85	0.0423
1:151510072:C:T	50	100	0.99	0.3883
1:151510137:T:C	50	100	1	0.02524
1:151510378:G:T	50	100	1	0.03885
1:151511009:A:G	50	100	1	0.02596
1:151511203:T:C	50	100	1	0.03885
1:151511314:G:A	50	100	1	0.03885
1:151511378:A:G	50	100	1	0.03504
1:151511416:G:A	50	100	0.96	0.03885
1:151511743:A:C	50	100	1	0.4624
1:151512395:A:G	50	100	1	0.02524
1:151512831:G:A	50	100	1	0.01144
1:151513419:G:A	50	100	1	0.02596
1:151513550:T:A	50	100	1	0.4851
1:151515159:C:T	50	100	1	0.01543
1:151515300:G:A	50	100	1	0.02524
1:151515547:C:T	50	100	1	0.4858
1:151515604:G:A	50	96	0.73	0.01126
1:151515677:A:G	50	100	0.99	0.06463
1:151515685:G:C	50	98	1	0.4858
1:151516306:T:G	50	100	1	0.305
1:151517051:G:A	50	98	0.98	0.02451
1:151517983:A:G	50	100	1	0.02596
1:151519674:C:A	50	100	1	0.03704
1:151520138:T:C	50	100	0.94	0.04176
1:151521338:C:T	50	100	1	0.4907
1:151521570:C:A	50	100	1	0.04956
1:151522016:G:A	50	100	1	0.4906
1:151522107:G:A	50	100	0.99	0.04067
1:151522441:A:G	50	100	1	0.03486
1:151522566:C:G	50	100	1	0.03722
1:151522640:C:A	50	98	0.97	0.3103
1:151522854:C:T	50	100	0.98	0.1412
1:151522855:G:A	50	100	0.99	0.02179
1:151523320:T:C	50	100	1	0.4261
1:151523952:T:C	50	100	0.98	0.04103
1:151524081:C:T	50	100	0.98	0.01144
1:151524242:C:T	50	100	1	0.04884
1:151524664:T:C	50	100	1	0.4263
1:151524726:G:A	50	100	0.9	0.03903
1:151524900:G:A	50	100	1	0.3106
1:151524901:C:T	50	100	1	0.04121
1:151525341:G:T	50	100	0.98	0.04067
1:151525370:C:G	50	100	1	0.03922
1:151525662:C:G	50	100	0.82	0.05338
1:151526148:G:A	50	100	0.99	0.4305
1:151527159:C:T	50	100	1	0.4644
1:151527255:G:A	50	100	1	0.4248
1:151527607:C:A	50	100	1	0.05465
1:151527879:C:T	50	98	0.97	0.02651
1:151527950:A:T	41	75.6	0.83	0.1436
1:151527953:T:A	44	88.6	0.9	0.05792
1:151527957:T:A	48	89.6	0.77	0.01961
1:151527978:C:T	40	87.5	0.93	0.04339
1:151528279:A:G	50	96	0.84	0.2072
1:151528543:A:G	50	100	0.94	0.05247
1:151528961:G:A	50	98	0.95	0.09749
1:151529222:A:G	50	98	0.95	0.07916
1:151529261:T:C	50	98	0.98	0.07698
1:151529365:C:G	50	100	0.96	0.05556
1:151529951:C:T	50	98	0.8	0.0167
1:151530128:G:A	50	98	0.93	0.04775
1:151530869:G:A	50	100	0.94	0.1756
1:151531124:G:C	50	100	0.93	0.06173
1:151531808:T:A	49	100	0.98	0.02197
1:151532213:T:C	50	100	0.98	0.09495
1:151532214:G:A	50	100	0.99	0.2754
1:151532302:C:T	50	100	0.98	0.404
1:151532682:C:T	50	98	0.94	0.03086
1:151533232:C:T	50	98	0.98	0.404
1:151533588:A:C	50	100	0.95	0.03086
1:151535467:T:G	50	98	0.85	0.01126
1:151535585:A:C	50	100	1	0.276
1:151537550:A:G	50	100	0.99	0.179
1:151538345:G:C	50	96	0.76	0.04956
1:151538349:C:T	50	94	0.95	0.1235
1:151538633:T:C	50	100	1	0.0846
1:151538792:T:G	50	96	0.96	0.2242
1:151538804:C:T	50	100	1	0.02251
1:151539219:T:C	50	100	1	0.1293
1:151539312:C:T	50	100	1	0.0118
1:151539511:G:C	50	100	1	0.02251
1:151539950:T:C	50	100	1	0.2765
1:151540304:C:A	50	98	0.89	0.01071
1:151540326:G:T	50	100	1	0.09495
1:151540419:A:G	49	100	0.98	0.09768
1:151540771:T:C	50	100	1	0.4034
1:151541037:C:A	50	100	0.98	0.1777
1:151541523:A:T	50	100	1	0.02179
1:151542127:G:A	50	100	1	0.2772
1:151542299:C:A	50	100	1	0.02977
1:151542712:C:T	50	94	0.95	0.1618
1:151542957:A:G	50	98	0.98	0.01035
1:151542982:C:G	50	100	0.99	0.1563
1:151543178:T:G	50	100	1	0.3105
1:151543397:G:A	50	98	1	0.3077
1:151543604:G:A	50	100	1	0.3077
1:151544311:G:T	50	100	1	0.4007
1:151544912:A:G	50	98	0.96	0.2246
1:151545549:A:C	50	100	0.98	0.01507
1:151545808:T:G	50	100	1	0.02977
1:151546694:A:G	50	100	1	0.05301
1:151546876:C:T	50	100	0.99	0.09423
1:151548227:C:A	50	100	0.98	0.01271
1:151548255:A:G	50	100	1	0.4085
1:151548444:A:G	50	100	1	0.04448
1:151548491:T:C	50	100	1	0.06808
1:151549031:G:C	50	100	1	0.3802
1:151549197:A:C	50	100	1	0.04466
1:151549457:A:G	50	100	1	0.156
1:151549604:G:A	50	100	1	0.01471
1:151549802:G:A	50	100	1	0.02215
1:151550611:C:T	50	100	0.98	0.01834
1:151551103:C:A	50	100	1	0.04484
1:151551799:A:G	50	100	1	0.1808
1:151551890:T:A	50	100	1	0.09386
1:151552059:A:G	50	100	1	0.3108
1:151552596:T:C	50	96	0.99	0.04121
1:151552696:G:A	50	100	0.99	0.04121
1:151552812:C:G	50	100	0.95	0.03522
1:151552904:T:C	50	100	1	0.01017
1:151553074:G:A	50	100	1	0.04521
1:151553088:G:T	50	100	0.99	0.05301
1:151553337:A:G	50	100	1	0.02179
1:151554365:T:C	50	100	1	0.06863
1:151554468:T:C	50	100	0.99	0.02469
1:151554504:A:G	50	100	1	0.01035
1:151554560:C:T	50	100	1	0.3059
1:151554657:C:A	50	100	1	0.01053
1:151554883:C:T	50	100	1	0.06863
1:151555560:C:T	50	98	0.91	0.02778
1:151556011:C:A	50	100	0.99	0.3043
1:151556075:A:G	50	100	1	0.02941
1:151556198:A:G	50	98	0.87	0.04702
1:151556390:C:G	50	98	1	0.01144
1:151556391:C:G	50	100	1	0.02179
1:151556838:G:A	50	100	1	0.0236
1:151556923:G:A	50	100	0.99	0.3787
1:151556930:C:T	50	100	0.97	0.02723
1:151557126:A:G	50	100	1	0.03141
1:151557442:C:T	50	98	1	0.3972
1:151557783:T:C	50	100	1	0.2776
1:151558287:A:G	50	100	1	0.02197
1:151558861:T:C	50	98	1	0.2771
1:151558870:C:T	49	98	1	0.3969
1:151559247:G:A	50	100	1	0.1598
1:151559896:C:T	50	100	1	0.2761
1:151560042:C:T	47	93.6	1	0.408
1:151560055:C:G	48	93.8	1	0.3969
1:151560171:G:A	50	100	1	0.3397
1:151561188:C:T	50	100	0.96	0.0276
1:151561465:G:A	50	94	0.74	0.02088
1:151561467:G:A	50	88	0.96	0.2139
1:151561473:G:A	50	86	0.95	0.1714
1:151561666:A:C	50	98	0.99	0.3985
1:151561845:G:A	50	100	0.94	0.02977
1:151563416:T:G	50	98	0.99	0.3983
1:151563440:C:T	50	96	0.99	0.3538
1:151563564:A:T	50	100	1	0.02905
1:151564209:C:T	50	100	0.98	0.09187
1:151564344:T:A	50	100	1	0.03123
1:151564790:C:T	50	100	0.97	0.05301
1:151564909:C:T	50	90	0.95	0.4139
1:151564957:A:G	50	96	0.96	0.2761
1:151565312:G:A	50	100	0.91	0.02996
1:151565420:T:C	50	100	0.83	0.05301
1:151565890:G:A	50	78	0.78	0.2616
1:151565936:G:A	50	92	0.87	0.3373
1:151566310:C:T	50	100	0.75	0.01634
1:151566405:A:G	50	100	0.88	0.01144
1:151566817:T:C	50	98	0.91	0.4492
1:151567421:A:G	50	100	0.92	0.09386
1:151567576:C:T	50	98	0.94	0.1285
1:151567620:G:A	50	98	0.9	0.4383
1:151567826:G:A	50	98	0.94	0.06845
1:151567897:C:T	50	98	0.93	0.4755
1:151568666:C:G	50	100	1	0.01017
1:151568686:G:T	50	100	0.98	0.1471
1:151569012:T:C	50	100	1	0.03141
1:151569047:T:C	50	100	0.64	0.01271
1:151569050:G:A	50	98	0.98	0.01344
1:151569239:G:T	50	100	1	0.4907
1:151569464:G:A	49	100	1	0.03631
1:151569623:G:T	50	100	1	0.4395
1:151569989:G:T	50	100	1	0.02306
1:151570150:T:C	50	100	1	0.4306
1:151570412:G:T	50	100	1	0.01598
1:151570587:A:T	50	100	1	0.07444
1:151570971:T:C	50	100	1	0.02687
1:151572020:G:A	50	100	1	0.128
1:151572238:T:A	50	100	1	0.01688
1:151572581:T:A	50	100	1	0.07426
1:151573103:A:G	50	100	1	0.02306
1:151573107:A:G	50	100	1	0.03631
1:151573668:C:T	50	100	1	0.02687
1:151573802:C:T	50	100	1	0.01089
1:151573960:G:A	50	98	0.87	0.02578
1:151573968:G:A	50	100	1	0.4857
1:151574455:A:G	50	98	0.99	0.1423
1:151574584:G:C	50	100	1	0.03649
1:151574777:C:T	50	100	1	0.07698
1:151575659:G:A	50	100	0.98	0.03141
1:151576579:T:A	50	96	0.99	0.1429
1:151576837:T:C	50	96	0.99	0.1431
1:151576855:C:T	50	100	1	0.07353
1:151577045:A:T	50	100	1	0.08678
1:151577053:C:T	50	100	1	0.03105
1:151577066:C:A	50	100	1	0.4996
1:151577220:C:T	50	100	1	0.02306
1:151577753:C:T	50	100	1	0.4996
1:151577912:G:T	50	100	1	0.4996
1:151578197:G:A	50	100	1	0.4998
1:151578285:T:C	50	100	1	0.07353
1:151578602:A:G	50	100	1	0.2749
1:151578789:A:G	50	100	1	0.02306
1:151578844:G:A	50	100	1	0.4996
1:151579806:A:T	50	100	1	0.02306
1:151579896:T:A	50	100	1	0.08333
1:151580003:C:T	50	100	0.99	0.01979
1:151580196:G:A	50	100	1	0.4929
1:151580233:G:C	50	100	1	0.02723
1:151581199:G:T	50	100	1	0.08025
1:151581442:C:T	50	100	1	0.4982
1:151581751:G:C	50	100	1	0.01162
1:151581936:C:T	50	100	1	0.01162
1:151582027:T:C	50	100	1	0.498
1:151582040:G:A	50	100	1	0.01979
1:151583225:C:T	49	98	1	0.4739
1:151583228:C:G	50	100	1	0.03722
1:151583265:A:G	50	100	1	0.2346
1:151583582:G:T	50	100	1	0.01162
1:151584030:A:G	50	100	1	0.09423
1:151584176:T:C	50	100	1	0.09296
1:151584362:G:C	50	100	1	0.02651
1:151584504:C:T	50	100	1	0.09296
1:151584505:G:A	50	100	1	0.01162
1:151584655:T:C	50	100	1	0.07516
1:151584782:A:G	50	98	1	0.5
1:151585021:C:T	50	100	0.99	0.4884
1:151585244:C:T	50	100	1	0.01961
1:151585541:A:G	50	100	1	0.4722
1:151585544:C:A	50	100	0.94	0.01271
1:151585773:G:C	50	100	1	0.4326
1:151585787:A:G	50	100	1	0.4851
1:151585791:C:A	50	100	1	0.4326
1:151586733:A:G	50	100	1	0.0955
1:151586750:G:A	50	100	1	0.01943
1:151586971:G:C	50	100	1	0.4753
1:151587122:C:T	50	100	1	0.4749
1:151587677:G:C	50	100	1	0.4755
1:151588206:T:C	50	100	1	0.2738
1:151588246:T:C	50	100	1	0.01235
1:151588818:G:A	50	100	1	0.1024
1:151589027:C:T	50	100	1	0.01471
1:151589778:A:G	50	100	1	0.0955
1:151590593:C:T	50	100	1	0.3671
1:151591521:A:G	50	100	1	0.02306
1:151592241:C:T	50	100	0.76	0.04303
1:151592311:G:A	50	100	1	0.02869
1:151592417:C:T	50	100	1	0.1038
1:151592610:G:A	50	100	0.99	0.03885
1:151592789:A:G	50	98	0.75	0.03613
1:151592853:A:G	50	100	1	0.03994
1:151593017:T:A	50	100	1	0.02306
1:151593179:A:C	50	100	1	0.0748
1:151593663:G:T	50	98	1	0.01253
1:151595383:C:T	50	98	1	0.1456
1:151595670:G:A	50	100	1	0.1585
1:151595795:G:A	50	98	1	0.01235
1:151595937:A:G	48	81.2	0.96	0.128
1:151596128:G:A	50	100	1	0.443
1:151596260:G:C	50	100	1	0.1452
1:151596405:C:T	50	100	1	0.01235
1:151596602:C:T	50	100	1	0.1327
1:151596924:T:G	50	100	1	0.08878
1:151597582:G:A	50	100	1	0.01271
1:151597765:A:G	50	100	0.99	0.1445
1:151597784:C:T	50	100	1	0.01198
1:151598000:A:G	50	98	0.81	0.01162
1:151598069:C:G	50	100	0.99	0.3232
1:151598306:T:C	50	100	0.99	0.1451
1:151598571:T:C	50	100	1	0.1329
1:151598667:G:A	50	100	0.99	0.01634
1:151599016:C:T	50	98	0.8	0.0374
1:151599226:G:A	50	100	0.99	0.08678
1:151599237:C:G	44	93.2	1	0.1334
1:151599602:T:C	39	89.7	0.87	0.1215
1:151599735:C:T	50	96	0.95	0.1385
1:151599763:T:G	50	96	0.99	0.08243
1:151599781:G:A	50	98	0.98	0.01253
1:151599788:T:C	50	98	1	0.05537
1:151599801:G:A	50	96	0.94	0.1405
1:151599860:G:A	49	93.9	0.99	0.1287
1:151599871:C:T	47	97.9	0.93	0.01089
1:151600267:C:A	49	93.9	0.86	0.1376
1:151601161:G:A	36	83.3	0.94	0.1492
1:151601585:C:A	46	97.8	0.99	0.01779
1:151601594:G:A	49	95.9	0.74	0.01652
1:151601819:G:A	50	100	0.99	0.01943
1:151601855:A:G	50	100	1	0.03123
1:151602411:T:C	50	100	1	0.04375
1:151603280:G:A	50	100	0.99	0.4261
1:151603449:C:T	50	100	1	0.01816
1:151603690:A:T	50	98	0.97	0.03522
1:151603694:T:A	49	98	0.98	0.1472
1:151603749:T:A	49	100	0.98	0.0817
1:151603813:T:C	50	100	0.99	0.1449
1:151603881:C:A	50	100	1	0.1022
1:151604000:A:G	50	100	0.99	0.08824
1:151604277:C:T	50	98	0.83	0.01162
1:151604807:C:T	50	100	1	0.4267
1:151604961:A:T	50	100	1	0.03105
1:151604995:C:T	50	100	1	0.0285
1:151605804:T:G	50	100	0.96	0.1463
1:151607186:C:A	50	98	1	0.1654
1:151607510:A:G	50	100	0.99	0.01525
1:151608244:C:T	50	100	0.99	0.4292
1:151608532:G:A	50	100	0.94	0.03849
1:151608783:T:C	50	100	1	0.02415
1:151609086:C:T	49	100	1	0.03014
1:151609136:T:C	50	100	1	0.1338
1:151609141:T:C	49	100	1	0.01471
1:151609395:C:T	50	100	0.97	0.1098
1:151609406:C:T	50	100	0.97	0.01325
1:151610398:C:G	50	100	1	0.01235
1:151611057:C:A	46	97.8	0.98	0.4383
1:151611060:A:C	50	96	0.82	0.06028
1:151612002:C:T	50	100	1	0.01852
1:151613097:C:T	50	100	0.93	0.01852
1:151613332:C:T	50	100	0.99	0.01924
1:151613742:C:T	50	100	0.72	0.02505
1:151614064:T:C	50	100	1	0.01943
1:151615773:G:A	50	100	1	0.02578
1:151615803:T:A	50	100	1	0.1098
1:151616259:G:A	50	100	0.99	0.3094
1:151616339:A:G	50	100	1	0.439
1:151617834:G:A	50	100	1	0.0276
1:151617887:T:G	50	98	1	0.0167
1:151617889:T:G	50	100	0.99	0.01561
1:151618131:G:T	50	100	1	0.01797
1:151618177:A:G	50	100	1	0.02179
1:151618258:A:G	50	100	1	0.0374
1:151618935:G:C	50	100	1	0.0276
1:151619158:T:A	50	100	1	0.02651
1:151619308:T:C	50	100	1	0.02778
1:151620758:C:T	50	100	0.92	0.04176
1:151620804:C:T	50	100	1	0.02651
1:151620983:C:T	50	100	1	0.09314
1:151621807:G:C	50	100	1	0.0305
1:151622335:A:T	50	100	1	0.01289
1:151622744:A:G	50	100	1	0.01834
1:151623153:T:A	50	88	0.96	0.08388
1:151623155:T:A	50	100	0.96	0.04031
1:151623224:T:C	50	100	1	0.01289
1:151623265:C:T	50	100	1	0.02651
1:151623319:T:G	50	100	1	0.03758
1:151623430:G:A	50	98	0.99	0.09641
1:151623954:A:T	50	100	1	0.1607
1:151624219:G:C	50	100	1	0.0158
1:151624245:A:C	50	100	1	0.01452
1:151624618:G:A	50	100	0.99	0.2407
1:151625184:G:C	50	100	0.99	0.3253
1:151625185:T:C	50	100	1	0.4009
1:151625220:G:C	50	100	1	0.02778
1:151625287:C:G	50	100	1	0.4388
1:151625515:A:G	50	100	1	0.09332
1:151626283:T:C	50	100	1	0.02524
1:151626607:C:T	50	100	1	0.2406
1:151626680:C:T	50	100	1	0.02687
1:151626791:G:T	50	100	0.99	0.3252
1:151627965:G:A	50	100	1	0.1607
1:151628302:C:T	50	100	1	0.02778
1:151628347:A:G	50	100	0.78	0.01253
1:151628596:C:T	50	100	1	0.01561
1:151629256:A:G	50	100	1	0.4395
1:151629451:G:A	50	100	1	0.0276
1:151629453:A:G	50	100	1	0.2406
1:151629496:C:T	50	100	1	0.3686
1:151629539:A:G	50	96	1	0.3259
1:151629897:A:T	50	100	1	0.3644
1:151629899:A:T	49	100	1	0.4673
1:151630171:A:G	50	100	1	0.1097
1:151630276:A:T	50	100	1	0.02651
1:151630298:T:G	50	100	1	0.02578
1:151630711:A:G	50	100	1	0.1095
1:151630761:C:T	50	100	1	0.2404
1:151630784:A:G	50	100	1	0.01452
1:151630860:C:T	50	100	1	0.2128
1:151630957:G:A	50	100	0.95	0.04394
1:151631136:A:G	50	100	1	0.02651
1:151631343:G:T	50	100	1	0.09314
1:151631461:A:G	50	100	1	0.02651
1:151632024:A:G	50	100	1	0.2406
1:151632154:C:T	50	100	1	0.02651
1:151632411:T:C	50	100	1	0.161
1:151633083:A:G	50	100	1	0.0276
1:151633164:G:T	49	100	1	0.0276
1:151633901:T:A	50	100	1	0.1097
1:151633929:G:A	50	100	1	0.1166
1:151633966:A:G	50	100	1	0.1607
1:151634435:A:G	50	100	1	0.1605
1:151634670:G:C	50	100	1	0.02578
1:151635620:A:G	50	100	1	0.3686
1:151636247:G:A	50	100	1	0.02578
1:151636342:C:T	50	100	1	0.03159
1:151636546:T:C	50	100	1	0.1296
1:151637173:T:G	50	92	0.96	0.3502
1:151637281:C:T	50	100	1	0.01289
1:151639472:G:C	50	100	1	0.2402
1:151639911:A:G	50	100	1	0.03177
1:151641555:G:T	50	100	1	0.0276
1:151641647:A:C	45	77.8	1	0.4394
1:151641682:C:A	49	93.9	0.98	0.06463
1:151641694:T:G	49	93.9	1	0.1302
1:151641821:A:G	49	100	0.95	0.04956
1:151641825:G:A	48	95.8	0.96	0.1621
1:151642094:C:T	50	100	1	0.01852
1:151642095:G:A	49	100	1	0.02651
1:151642679:C:G	50	100	1	0.02578
1:151642831:G:A	50	100	1	0.2404
1:151642919:C:T	50	100	0.98	0.327
1:151643210:C:T	50	98	1	0.4394
1:151643656:T:G	50	100	1	0.03105
1:151643662:T:A	50	100	1	0.01543
1:151643663:T:A	50	100	1	0.03794
1:151643804:G:T	50	100	1	0.03068
1:151643822:G:A	50	100	1	0.03159
1:151644645:T:C	50	100	1	0.3286
1:151644916:A:G	50	100	0.83	0.06518
1:151645064:T:C	50	100	1	0.01289
1:151646210:C:T	50	100	1	0.02578
1:151646312:A:G	50	100	1	0.0158
1:151647292:C:T	50	100	0.98	0.09477
1:151647598:T:G	37	97.3	0.97	0.07553
1:151647758:G:T	48	100	1	0.09423
1:151648119:A:G	50	100	1	0.02651
1:151648568:A:C	50	100	1	0.02977
1:151648740:A:C	50	100	1	0.439
1:151648870:G:A	50	100	1	0.01452
1:151649058:G:A	50	100	1	0.01144
1:151649195:C:T	50	100	1	0.01561
1:151649196:G:A	50	100	1	0.4014
1:151649644:G:A	50	100	1	0.07371
1:151649813:C:A	50	100	1	0.24
1:151650053:A:C	50	98	1	0.441
1:151650135:A:T	50	100	0.96	0.02651
1:151650292:A:G	50	100	1	0.0276
1:151650602:T:A	50	100	1	0.01289
1:151650603:T:A	50	100	0.9	0.0443
1:151650604:A:T	50	100	0.93	0.04793
1:151650773:G:C	49	100	1	0.02651
1:151650905:C:T	50	96	1	0.3678
1:151651010:C:T	50	100	0.86	0.04412
1:151651199:C:T	50	100	1	0.2398
1:151651241:G:C	49	98	1	0.01398
1:151651278:G:T	50	100	1	0.03068
1:151651571:G:A	49	100	1	0.24
1:151651650:C:A	50	100	1	0.01071
1:151651901:G:A	49	100	1	0.01289
1:151651945:A:G	50	100	1	0.01289
1:151651954:C:T	50	98	1	0.02651
1:151651957:G:C	50	98	1	0.175
1:151652028:C:T	50	100	1	0.01017
1:151652510:G:A	50	100	1	0.02651
1:151652991:G:C	50	100	1	0.01725
1:151653106:T:C	50	100	1	0.4395
1:151653232:T:G	50	98	1	0.1296
1:151653896:G:A	49	98	1	0.1293
1:151654355:T:G	50	100	1	0.02633
1:151654637:A:G	50	100	1	0.09332
1:151655094:T:C	50	100	1	0.08914
1:151655128:A:G	50	100	1	0.3263
1:151655397:G:A	50	100	1	0.08115
1:151655686:C:A	50	98	0.97	0.03522
1:151655776:A:G	50	100	1	0.1097
1:151656009:C:G	50	100	1	0.02923
1:151656066:A:G	50	100	1	0.4394
1:151656223:C:A	48	97.9	0.66	0.01797
1:151656972:T:C	50	100	1	0.01289
1:151657225:G:A	50	100	1	0.01452
1:151657482:A:G	50	100	1	0.2062
1:151657534:C:T	50	100	1	0.437
1:151657943:A:G	50	100	1	0.03086
1:151658725:C:T	50	100	0.99	0.368
1:151658945:A:G	50	100	1	0.3261
1:151659216:C:A	50	100	1	0.368
1:151660170:T:C	50	100	1	0.4018
1:151660234:C:T	50	100	1	0.02233
1:151660611:T:C	50	100	0.95	0.04956
1:151661435:C:A	50	100	1	0.01452
1:151661671:A:C	50	100	0.87	0.05719
1:151662327:G:A	50	100	1	0.2947
1:151662735:G:A	50	100	1	0.02614
1:151662901:G:A	50	100	0.96	0.01852
1:151663400:T:C	50	100	1	0.2402
1:151663792:T:C	50	100	1	0.01452
1:151664122:C:T	50	100	1	0.1293
1:151664427:A:T	50	100	1	0.0158
1:151664470:A:G	50	100	1	0.03813
1:151664589:C:T	50	100	1	0.09495
1:151664674:C:T	50	100	1	0.1293
1:151667386:G:C	50	100	1	0.01362
1:151667756:G:A	49	100	1	0.0256
1:151668170:T:C	50	100	1	0.01071
1:151669841:A:G	50	100	1	0.08025
1:151670674:C:G	50	100	1	0.0256
1:151670869:T:C	50	100	0.93	0.04303
1:151670885:T:C	50	100	1	0.1089
1:151670902:A:G	50	100	1	0.4414
1:151671817:C:G	50	100	1	0.01089
1:151671929:A:G	50	100	1	0.01452
1:151671961:T:G	50	100	1	0.01434
1:151672730:T:C	50	100	1	0.03068
1:151673442:A:G	50	100	1	0.02633
1:151674472:T:C	50	100	1	0.4399
1:151674531:T:C	50	100	1	0.3257
1:151674926:T:C	50	98	0.89	0.03849
1:151674982:G:A	50	100	1	0.03849
1:151675101:A:G	50	100	1	0.01725
1:151675422:C:T	50	100	1	0.4412
1:151675626:A:G	50	100	1	0.02633
1:151676006:T:A	50	100	1	0.2409
1:151676068:G:T	50	100	1	0.0276
1:151676101:G:T	50	100	1	0.02669
1:151676171:G:C	50	100	1	0.01725
1:151677003:A:G	50	100	1	0.0276
1:151677141:A:G	50	100	0.99	0.01834
1:151677865:C:T	50	100	1	0.0276
1:151678825:T:C	50	100	1	0.02633
1:151679228:G:T	50	100	1	0.01616
1:151679793:G:A	50	100	1	0.2404
1:151680053:T:C	50	100	1	0.441
1:151680183:G:A	50	100	1	0.0276
1:151680435:C:T	50	100	1	0.3257
1:151680836:A:C	50	100	1	0.3853
1:151681231:C:T	50	100	0.99	0.03177
1:151681404:G:A	50	100	0.91	0.0345
1:151681575:C:G	50	100	1	0.02633
1:151682543:G:A	50	100	1	0.02778
1:151682545:A:G	50	100	1	0.01779
1:151683051:C:A	50	100	1	0.4397
1:151683151:A:G	50	100	1	0.07553
1:151683275:C:T	50	100	1	0.1111
1:151683850:A:G	50	100	1	0.09314
1:151683921:C:A	50	100	1	0.01725
1:151684418:G:A	50	100	1	0.06627
1:151684598:T:C	50	100	1	0.03813
1:151684635:C:A	50	100	1	0.1438
1:151685677:G:A	50	100	1	0.02633
1:151685792:T:G	50	100	1	0.0276
1:151686178:A:G	50	100	1	0.03813
1:151686463:G:A	50	96	0.94	0.01198
1:151686547:G:A	50	100	1	0.02633
1:151686595:A:G	50	100	0.99	0.3869
1:151686890:T:C	50	100	1	0.1129
1:151687311:G:A	50	100	1	0.0256
1:151687603:C:G	50	98	1	0.01779
1:151687979:A:G	50	100	1	0.01289
1:151688048:A:G	50	100	1	0.0276
1:151688139:A:G	50	100	0.91	0.04648
1:151689108:A:C	50	98	0.85	0.02306
1:151689124:G:A	50	100	1	0.02033
1:151689637:G:A	50	100	1	0.1736
1:151690510:G:T	50	100	0.82	0.0276
1:151690662:G:A	50	100	1	0.01162
1:151691305:A:G	50	100	1	0.144
1:151692849:C:T	50	100	1	0.02633
1:151694036:A:G	50	100	1	0.02778
1:151695242:A:G	50	100	1	0.1478
1:151695449:C:G	46	100	0.96	0.03086
1:151695605:T:G	50	100	1	0.09296
1:151695819:A:C	50	100	1	0.4653
1:151696003:A:G	50	100	1	0.02233
1:151696063:A:G	50	100	1	0.0276
1:151696219:C:T	50	100	1	0.01598
1:151696371:T:A	50	100	1	0.02633
1:151696490:T:G	50	96	0.94	0.01325
1:151696498:T:G	48	91.7	0.61	0.06572
1:151696506:G:T	49	93.9	0.65	0.03849
1:151696530:T:G	49	89.8	0.87	0.1102
1:151696688:C:T	50	98	0.81	0.02578
1:151696966:C:T	50	100	1	0.4677
1:151697079:C:A	50	100	1	0.366
1:151697521:C:A	50	100	1	0.4415
1:151698210:C:G	50	100	1	0.01398
1:151698377:C:T	50	100	1	0.0276
1:151698751:G:A	50	100	1	0.1131
1:151699390:A:T	50	100	1	0.468
1:151699826:C:T	50	100	1	0.01779
1:151700182:C:T	50	100	1	0.193
1:151700303:A:G	50	100	1	0.01416
1:151700448:C:G	50	100	1	0.02633
1:151700601:A:G	50	100	0.99	0.2062
1:151700874:T:C	50	100	1	0.4682
1:151700959:C:T	50	100	1	0.468
1:151700969:G:A	50	100	1	0.09314
1:151701757:A:C	50	100	1	0.4693
1:151701920:T:C	50	100	1	0.4682
1:151702447:C:G	50	100	1	0.09259
1:151703010:A:G	50	100	1	0.0768
1:151703142:T:C	50	100	0.99	0.03195
1:151703708:T:G	50	100	1	0.2407
1:151704323:G:A	50	100	0.99	0.4677
1:151704538:C:T	50	100	1	0.471
1:151704545:T:C	50	100	1	0.02778
1:151704657:G:A	50	100	1	0.439
1:151704674:C:G	50	100	1	0.01325
1:151704773:T:C	50	100	1	0.4677
1:151704822:A:T	49	85.7	0.61	0.02342
1:151705559:A:C	50	100	1	0.02633
1:151705566:C:T	50	96	0.94	0.01216
1:151705651:C:T	50	100	1	0.02197
1:151706091:A:C	50	100	1	0.01707
1:151706165:C:T	50	100	1	0.1193
1:151706965:T:C	50	100	1	0.4766
1:151707020:G:C	50	100	0.78	0.01089
1:151707120:G:A	50	100	1	0.1342
1:151707424:C:T	50	100	1	0.4857
1:151707481:C:A	50	100	1	0.02215
1:151707487:C:T	50	100	1	0.2407
1:151707713:C:T	49	100	1	0.02197
1:151708245:T:C	50	100	1	0.02197
1:151708498:G:T	50	100	0.99	0.3873
1:151709091:G:A	50	98	0.98	0.1195
1:151709159:T:C	50	98	0.99	0.2879
1:151710027:G:A	50	100	0.99	0.1024
1:151711786:T:C	50	100	0.97	0.1109
1:151711980:G:A	50	100	1	0.02124
1:151712272:G:A	50	98	1	0.01634
1:151712562:C:T	50	100	1	0.01362
1:151712594:A:G	50	98	1	0.04412
1:151712786:A:C	50	100	0.99	0.1017
1:151712815:T:A	50	98	1	0.04448
1:151712816:A:T	50	96	0.95	0.301
1:151712850:A:G	50	98	1	0.04412
1:151713175:G:A	50	96	1	0.0305
1:151713312:G:T	50	100	1	0.03322
1:151713605:C:T	50	98	0.98	0.272
1:151713764:T:G	50	100	0.96	0.3027
1:151713774:G:A	50	100	0.84	0.01035
1:151713911:G:A	50	100	1	0.03322
1:151714507:T:A	50	96	0.96	0.3028
1:151715118:G:C	50	100	0.98	0.2654
1:151715696:C:T	50	100	0.9	0.0276
1:151716048:G:A	50	100	1	0.01852
1:151716211:A:C	50	100	1	0.01688
1:151716325:G:C	50	100	1	0.01961
1:151716352:G:A	50	96	0.99	0.1265
1:151716463:T:C	50	100	1	0.01979
1:151716855:G:C	50	100	1	0.03086
1:151717135:G:C	50	100	0.97	0.07807
1:151717223:G:A	50	100	1	0.02378
1:151717266:G:A	50	100	0.84	0.02197
1:151717436:C:A	50	100	1	0.02887
1:151717716:A:G	50	100	1	0.01289
1:151717761:G:A	50	100	1	0.0187
1:151718009:G:A	50	100	1	0.02052
1:151718010:C:A	50	100	1	0.02033
1:151718672:C:T	50	98	0.98	0.09023
1:151718780:C:T	50	100	1	0.03086
1:151719220:C:T	50	100	1	0.01997
1:151719288:C:G	50	100	0.97	0.01652
1:151719730:C:T	50	100	1	0.03867
1:151719806:C:T	50	100	1	0.03086
1:151719976:T:C	50	100	1	0.01507
1:151720007:A:G	50	100	0.99	0.293
1:151720435:A:G	50	98	1	0.08588
1:151721185:C:A	50	100	1	0.08551
1:151721393:C:T	50	100	1	0.02542
1:151721765:C:T	50	100	0.98	0.07825
1:151721822:A:G	50	96	0.97	0.02197
1:151722150:G:A	50	100	1	0.01235
1:151722519:C:T	50	98	0.98	0.03304
1:151722795:T:C	50	100	0.99	0.2932
1:151723428:G:A	50	100	0.99	0.2921
1:151724275:G:T	50	100	1	0.01017
1:151724399:G:A	50	100	0.98	0.1296
1:151724891:C:T	50	100	1	0.01725
1:151725011:C:T	50	96	0.97	0.03468
1:151725369:C:T	50	100	1	0.01725
1:151725444:G:A	50	98	0.99	0.08624
1:151726314:C:T	50	100	1	0.01979
1:151726317:C:G	49	98	0.99	0.2718
1:151726940:C:T	50	98	0.99	0.2721
1:151726997:T:C	50	100	0.99	0.2738
1:151727605:C:T	50	100	1	0.01979
1:151727738:T:C	50	100	0.99	0.2289
1:151727751:G:A	50	98	0.99	0.2883
1:151728045:A:T	50	100	1	0.0167
1:151728047:G:C	50	100	0.99	0.2727
1:151728734:A:G	50	100	0.98	0.09405
1:151728743:C:G	50	100	1	0.01525
1:151728869:A:G	50	100	1	0.2889
1:151729587:A:G	50	98	0.77	0.02814
1:151730721:A:G	50	100	1	0.02614
1:151730806:T:C	50	100	1	0.01253
1:151730998:A:G	50	100	1	0.2816
1:151731012:G:A	50	98	0.96	0.01398
1:151731116:G:A	50	100	1	0.08696
1:151731167:C:T	50	100	1	0.01525
1:151731303:T:C	50	100	1	0.0187
1:151731464:C:T	50	98	0.99	0.2671
1:151731516:C:G	50	98	1	0.2404
1:151731612:G:A	50	100	1	0.1193
1:151731638:A:C	50	100	0.9	0.0345
1:151731735:C:G	50	100	1	0.08715
1:151732661:G:A	50	100	1	0.2524
1:151733365:A:G	50	100	0.99	0.03486
1:151733759:G:A	50	100	0.97	0.1503
1:151733890:A:T	50	100	0.92	0.1785
1:151733950:G:A	50	98	0.99	0.2907
1:151733977:C:G	50	96	0.99	0.2812
1:151734126:G:A	50	100	0.99	0.0866
1:151734728:C:T	50	98	0.99	0.2545
1:151735289:G:A	50	100	0.99	0.1311
1:151735444:G:A	50	100	1	0.02669
1:151736724:G:A	50	100	0.98	0.0394
1:151736842:G:A	50	100	1	0.03268
1:151737562:T:C	50	100	0.99	0.1434
1:151737665:G:T	50	100	1	0.09187
1:151737764:C:G	50	100	0.99	0.2544
1:151737924:C:T	50	100	0.99	0.2565
1:151738183:C:T	50	100	1	0.04121
1:151738451:A:G	50	100	0.99	0.3607
1:151739724:C:G	50	98	0.92	0.02741
1:151739725:C:G	50	100	0.99	0.1015
1:151740012:A:G	50	100	0.99	0.06754
1:151740538:C:G	50	100	0.99	0.3911
1:151741204:T:G	50	100	1	0.376
1:151741912:G:A	50	100	1	0.01452
1:151742803:C:T	50	100	1	0.4975
1:151743554:G:C	50	100	1	0.07752
1:151744035:T:C	50	100	1	0.02941
1:151744235:A:T	47	87.2	0.98	0.1106
1:151744236:C:A	48	85.4	0.96	0.1107
1:151745160:T:C	50	100	0.98	0.02578
1:151745411:G:A	50	100	1	0.02142
1:151746733:G:A	50	100	0.9	0.06826
1:151747065:G:A	50	100	0.88	0.03214
1:151747087:T:C	50	100	1	0.07789
1:151747170:C:T	50	100	1	0.01307
1:151747262:C:T	50	100	1	0.07371
1:151747582:T:C	50	100	1	0.07752
1:151747732:G:A	50	100	0.98	0.03922
1:151747743:G:A	50	100	1	0.0216
1:151747986:G:A	50	100	1	0.01253
1:151748514:A:G	50	100	1	0.01126
1:151748551:C:A	50	100	1	0.01489
1:151748607:G:T	50	100	0.99	0.03413
1:151748617:G:T	50	94	1	0.2435
1:151748751:C:T	50	100	1	0.03522
1:151748794:A:G	50	100	0.99	0.1102
1:151749540:G:C	50	100	1	0.1345
1:151750313:G:C	50	98	0.81	0.03341
1:151750467:C:T	50	100	1	0.03304
1:151750554:G:A	50	100	0.98	0.3146
1:151751306:C:T	50	100	0.98	0.1104
1:151751397:C:T	50	100	0.98	0.04067
1:151751670:C:T	50	100	0.98	0.3894
1:151751764:T:C	50	100	1	0.3889
1:151751803:A:G	50	100	1	0.2516
1:151752060:C:T	50	100	1	0.03286
1:151752123:G:A	50	100	0.97	0.03304
1:151752125:G:A	50	100	1	0.01525
1:151752152:A:C	50	100	0.96	0.03631
1:151752193:T:G	50	100	1	0.06028
1:151752864:C:T	50	100	1	0.07716
1:151752869:G:T	50	100	1	0.3965
1:151752883:A:G	49	100	1	0.4673
1:151753278:C:T	50	100	1	0.3896
1:151753342:G:A	50	100	0.87	0.03776
1:151753605:C:G	50	100	1	0.03322
1:151754016:C:G	50	98	0.88	0.01398
1:151754739:G:A	50	100	1	0.02179
1:151754953:C:T	50	100	1	0.01035
1:151755029:G:C	50	100	1	0.0768
1:151755206:G:C	50	100	1	0.1347
1:151755345:G:A	50	100	1	0.02142
1:151755461:A:T	50	100	1	0.02142
1:151755746:A:G	50	100	1	0.02723
1:151755878:T:C	50	100	0.98	0.3893
1:151756280:C:T	50	100	1	0.3962
1:151756339:A:G	50	100	1	0.03595
1:151756725:A:G	50	100	1	0.2589
1:151757013:T:A	50	100	1	0.3962
1:151757183:A:G	50	100	0.99	0.02723
1:151757454:C:T	50	100	1	0.3962
1:151757586:A:G	50	100	1	0.396
1:151757893:G:A	50	98	1	0.4733
1:151758534:A:G	50	100	1	0.01452
1:151759584:A:G	50	100	1	0.3898
1:151760224:A:G	50	100	1	0.3889
1:151760439:C:T	50	100	1	0.396
1:151760549:T:C	49	100	1	0.3956
1:151760686:G:A	50	100	1	0.07698
1:151760851:T:C	50	100	1	0.0768
1:151760859:T:G	50	98	1	0.3893
1:151761398:C:G	50	100	1	0.1109
1:151761660:G:A	50	100	1	0.1082
1:151762214:G:C	50	100	1	0.1082
1:151762509:T:C	50	100	1	0.01035
1:151762531:G:A	50	100	1	0.104
1:151762798:T:G	50	100	1	0.03577
1:151762965:G:A	50	100	1	0.06863
1:151763069:A:G	50	100	1	0.1073
1:151763100:T:C	50	100	1	0.11
1:151763980:A:G	50	100	1	0.1107
1:151764400:C:T	50	96	0.94	0.2838
1:151764653:A:G	50	100	0.99	0.0797
1:151764873:T:A	50	100	0.98	0.3126
1:151764911:A:G	50	100	1	0.01344
1:151765927:G:A	50	100	1	0.1175
1:151767051:T:C	50	100	1	0.02778
1:151767944:G:A	50	100	0.99	0.3384
1:151768977:G:A	50	100	0.99	0.3646
1:151769194:T:G	50	100	1	0.01688
1:151769219:C:G	50	100	0.99	0.3041
1:151769226:A:G	50	100	1	0.01707
1:151769324:G:A	50	96	1	0.03068
1:151769377:C:T	50	100	0.96	0.1402
1:151769395:G:A	49	100	1	0.2832
1:151769525:T:C	50	98	1	0.3039
1:151769629:G:A	50	100	1	0.2918
1:151769766:G:A	50	100	1	0.04521
1:151769857:G:A	50	98	1	0.1285
1:151769858:T:C	50	100	1	0.01688
1:151769908:A:G	50	100	1	0.0236
1:151769933:A:G	50	100	0.99	0.3767
1:151770018:A:G	50	100	1	0.3046
1:151770285:T:G	50	98	1	0.05955
1:151770322:T:C	50	100	0.99	0.3551
1:151770484:G:A	50	100	1	0.2921
1:151770667:C:T	50	100	1	0.2925
1:151770742:T:C	50	100	1	0.01688
1:151770799:T:G	50	100	1	0.1434
1:151770888:C:A	50	100	1	0.2921
1:151771692:T:C	50	100	1	0.1405
1:151771958:T:C	50	100	0.98	0.1218
1:151772282:C:G	50	100	1	0.01707
1:151772382:G:A	50	100	0.99	0.4944
1:151772452:T:C	50	100	1	0.2927
1:151773603:A:T	50	100	1	0.1403
1:151773726:T:A	50	100	1	0.1403
1:151773759:C:T	50	100	1	0.2928
1:151774048:C:A	50	100	1	0.3037
1:151774567:C:T	50	100	0.99	0.2923
1:151775257:C:T	50	100	0.99	0.2921
1:151775323:G:A	50	100	0.99	0.366
1:151775494:A:G	50	100	0.99	0.256
1:151775949:C:A	50	100	1	0.4837
1:151776353:G:A	50	100	0.98	0.1218
1:151776835:G:T	50	100	0.99	0.2927
1:151776886:A:G	50	100	0.99	0.2923
1:151777018:T:C	50	100	0.99	0.2927
1:151777038:G:A	50	100	0.99	0.2921
1:151777338:C:T	50	100	0.99	0.06082
1:151777957:T:C	50	100	0.97	0.3575
1:151778079:C:T	50	100	0.99	0.2919
1:151778164:T:G	50	100	1	0.2927
1:151778605:G:A	50	100	1	0.2923
1:151779554:C:T	50	100	0.98	0.1213
1:151779821:G:A	50	100	0.93	0.0158
1:151779907:G:A	50	100	0.99	0.08025
1:151780632:C:T	50	100	1	0.09296
1:151780800:A:G	50	100	0.99	0.2914
1:151780842:T:G	50	98	0.99	0.3662
1:151781146:T:G	50	100	1	0.1431
1:151781328:A:T	47	95.7	0.93	0.0423
1:151781330:T:A	48	83.3	0.76	0.03667
1:151781332:T:A	47	93.6	0.78	0.04267
1:151781334:T:A	48	97.9	0.99	0.02052
1:151781636:T:C	50	100	0.99	0.2919
1:151782560:C:T	50	100	0.99	0.1218
1:151782561:C:T	50	100	1	0.04739
1:151782808:C:G	50	100	1	0.1895
1:151785111:T:C	50	98	1	0.3637
1:151785152:A:G	50	100	1	0.2899
1:151785322:C:T	50	100	1	0.1636
1:151785367:G:A	50	100	0.94	0.07335
1:151785392:C:T	50	100	1	0.287
1:151785836:A:G	50	100	1	0.3531
1:151785854:C:T	50	100	1	0.2878
1:151786563:T:G	50	100	1	0.2827
1:151786628:C:T	50	100	1	0.1977
1:151786726:G:A	50	96	1	0.0325
1:151786747:T:A	50	100	1	0.1984
1:151787040:G:A	50	100	1	0.1481
1:151787045:T:G	50	100	1	0.1302
1:151787357:G:T	50	100	0.99	0.2898
1:151787572:A:G	50	100	1	0.2898
1:151787621:G:A	50	100	1	0.2898
1:151787655:T:C	50	100	1	0.1728
1:151788034:T:C	50	100	1	0.01416
1:151788122:C:T	50	100	1	0.2898
1:151788316:A:G	50	100	1	0.1632
1:151788603:T:C	50	98	1	0.0158
1:151788620:G:A	50	100	1	0.2898
1:151788696:A:G	50	100	1	0.2894
1:151789148:G:A	50	100	1	0.3535
1:151789328:A:G	50	100	1	0.2892
1:151789389:G:A	50	100	1	0.2898
1:151789398:A:G	50	100	1	0.01198
1:151789632:C:T	50	100	1	0.3555
1:151789762:A:G	50	100	1	0.02433
1:151789832:C:G	50	100	1	0.3419
1:151790358:C:T	50	100	1	0.02433
1:151790510:G:A	50	100	1	0.02415
1:151790770:G:A	50	100	1	0.3548
1:151791291:C:T	50	100	1	0.06899
1:151791339:C:T	50	100	1	0.3544
1:151791573:A:G	50	98	1	0.3448
1:151793219:G:A	50	100	0.8	0.02306
1:151793339:C:G	50	100	1	0.3546
1:151793918:C:T	50	100	1	0.02433
1:151794009:G:A	50	100	1	0.1806
1:151794014:C:T	50	100	1	0.3546
1:151794112:A:G	50	98	1	0.161
1:151794375:T:A	50	100	1	0.3546
1:151795572:A:G	50	100	1	0.3424
1:151795785:G:A	50	100	1	0.01416
1:151797274:T:C	50	100	1	0.1492
1:151797330:G:A	50	100	1	0.0955
1:151797411:A:C	50	100	0.99	0.06935
1:151797662:T:C	50	100	1	0.3437
1:151798127:G:A	50	98	0.95	0.1703
1:151798184:C:T	50	100	1	0.05374
1:151799191:T:C	50	96	0.99	0.4704
1:151799353:A:G	50	100	1	0.3606
1:151799745:C:T	50	98	1	0.1498
1:151799943:A:G	50	98	1	0.1932
1:151799999:A:G	50	98	1	0.3522
1:151800085:C:T	50	100	1	0.01017
1:151800666:G:T	50	100	1	0.02451
1:151800676:A:G	50	100	0.91	0.01162
1:151800684:G:A	50	98	1	0.05356
1:151800691:G:A	50	100	1	0.3362
1:151800827:G:A	50	98	1	0.0187
1:151800911:G:A	50	98	1	0.1498
1:151801375:T:A	50	98	1	0.1498
1:151803738:A:G	50	92	0.99	0.3758
1:151803755:C:T	50	98	0.99	0.4395
1:151803929:A:C	50	100	1	0.3433
1:151804387:C:A	50	100	1	0.0216
1:151804995:G:C	50	98	1	0.07099
1:151805172:G:A	50	96	1	0.03177
1:151805175:G:A	50	100	1	0.3121
1:151805451:C:T	50	100	0.9	0.01852
1:151806207:C:T	50	98	1	0.4641
1:151806423:T:C	50	100	1	0.3281
1:151807701:C:T	50	100	0.94	0.2591
1:151808176:T:C	50	100	0.98	0.2963
1:151808210:T:A	50	100	0.97	0.0886
1:151808252:A:T	50	100	0.97	0.08878
1:151808852:A:G	50	98	0.99	0.3395
1:151809074:C:T	50	100	1	0.01543
1:151809376:A:G	50	100	1	0.03214
1:151809614:T:C	50	84	0.88	0.3152
1:151809654:G:T	50	88	0.94	0.4328
1:151809858:C:G	50	94	0.95	0.2923
1:151809931:G:T	50	92	0.98	0.3582
1:151810105:T:G	50	100	0.99	0.01253
1:151810361:A:G	50	98	0.94	0.01307
1:151810757:T:C	50	100	1	0.01525
1:151810848:T:G	50	98	0.9	0.04575
1:151810951:C:T	50	100	0.97	0.02905
1:151811121:C:T	50	96	0.98	0.3477
1:151811212:A:C	50	96	0.94	0.3805
1:151811221:C:T	50	100	1	0.03322
1:151811260:G:A	50	98	0.97	0.08769
1:151812065:A:G	50	94	0.85	0.1757
1:151812071:G:A	50	96	0.95	0.4223
1:151812129:A:G	50	100	1	0.03359
1:151812367:A:C	50	100	1	0.03395
1:151812518:C:T	50	94	0.95	0.3994
1:151812753:T:C	50	98	0.98	0.08715
1:151813127:T:C	50	98	1	0.03014
1:151813805:G:A	50	100	0.92	0.2066
1:151813896:C:T	50	100	0.97	0.1538
1:151814528:G:A	50	100	1	0.01507
1:151816019:G:A	50	98	0.92	0.08606
1:151816041:T:C	50	94	0.91	0.08224
1:151816399:A:C	50	98	0.88	0.01434
1:151816776:G:A	50	100	0.88	0.01362
1:151817133:C:T	50	98	0.93	0.1013
1:151817135:C:T	50	94	0.92	0.343
1:151817171:T:G	50	100	0.98	0.3359
1:151817514:C:G	50	100	1	0.01471
1:151817775:G:A	50	100	0.89	0.03341
1:151817835:G:A	50	100	0.99	0.3322
1:151817863:G:C	50	100	0.99	0.3328
1:151817907:G:C	50	98	0.98	0.1681
1:151818035:A:T	50	100	0.99	0.02941
1:151818223:G:A	50	98	0.95	0.01743
1:151818382:G:A	50	100	1	0.3355
1:151819352:A:C	50	100	0.9	0.01489
1:151819834:G:A	50	100	1	0.337
1:151820034:C:T	50	98	0.98	0.04158
1:151820306:C:G	50	100	0.92	0.01816
1:151820338:G:A	50	100	0.99	0.2122
1:151820366:G:A	50	100	0.94	0.02923
1:151820508:G:A	50	100	0.99	0.09296
1:151820698:G:T	50	100	1	0.272
1:151821095:C:G	50	100	0.99	0.1756
1:151821624:A:G	50	98	0.99	0.3319
1:151821936:C:A	50	100	1	0.3362
1:151822240:C:A	50	100	1	0.0118
1:151822318:G:A	50	96	1	0.3807
1:151822884:A:T	50	98	0.9	0.02977
1:151822909:C:T	50	100	1	0.01616
1:151823021:G:C	50	98	0.99	0.3491
1:151823301:C:T	50	100	0.98	0.2057
1:151823390:C:T	50	98	0.99	0.3706
1:151823844:T:A	50	100	1	0.01471
1:151824266:C:G	50	98	0.97	0.05755
1:151824407:C:T	50	98	0.91	0.01035
1:151824690:C:A	50	98	0.95	0.03141
1:151825217:C:T	50	100	0.98	0.1728
1:151825819:G:A	50	100	0.95	0.2084
1:151826348:C:A	50	100	0.98	0.05556
1:151827314:T:A	50	100	0.97	0.1714
1:151827585:G:A	50	100	0.99	0.01017
1:151829204:G:A	50	100	0.96	0.161
1:151829475:G:A	50	98	0.99	0.2008
1:151829545:C:T	49	98	0.91	0.03123
1:151829700:T:G	50	100	0.99	0.01561
1:151829880:T:A	50	100	0.94	0.05265
1:151829917:A:G	50	100	0.91	0.02887
1:151830163:C:T	50	100	0.99	0.2028
1:151830344:G:A	50	100	0.99	0.02142
1:151830571:C:T	50	100	0.64	0.01198
1:151830575:A:G	50	100	0.99	0.02124
1:151830659:C:T	38	81.6	0.78	0.1042
1:151830874:C:T	50	100	0.99	0.02124
1:151830973:G:T	50	96	0.94	0.1748
1:151831188:C:T	50	100	0.98	0.1736
1:151831229:C:T	50	100	1	0.02215
1:151831288:G:C	50	98	0.99	0.2738
1:151831413:G:A	50	100	0.9	0.02415
1:151831487:C:G	50	100	0.99	0.01961
1:151832431:T:C	50	100	0.98	0.2222
1:151832539:G:A	50	100	0.9	0.02233
1:151832572:C:A	50	98	0.98	0.02088
1:151832573:A:G	50	98	0.99	0.1834
1:151832913:C:T	50	100	0.91	0.02397
1:151833343:C:T	50	100	0.98	0.1694
1:151833401:G:A	50	98	0.98	0.0216
1:151833476:T:C	50	100	1	0.01634
1:151833835:A:T	50	100	1	0.05447
1:151834272:G:A	50	100	1	0.02324
1:151834651:C:T	50	100	1	0.02923
1:151834749:T:A	50	100	0.94	0.01216
1:151834775:T:G	50	92	0.97	0.2908
1:151835038:A:G	50	90	0.96	0.3139
1:151835106:C:G	50	100	0.99	0.01089
1:151836388:C:G	50	94	0.94	0.2377
1:151836590:A:G	50	100	0.88	0.06082
1:151836742:G:C	49	98	1	0.03867
1:151836762:C:G	46	76.1	0.92	0.2972
1:151836764:C:G	45	97.8	0.69	0.01017
1:151836819:A:G	49	100	1	0.02814
1:151836866:C:T	49	93.9	0.97	0.4909
1:151837054:C:G	50	100	0.94	0.1719
1:151837380:G:C	50	94	0.98	0.4909
1:151837766:G:A	50	100	0.98	0.02614
1:151837828:G:C	49	93.9	0.98	0.4893
1:151838750:G:A	49	98	0.99	0.05937
1:151839334:C:G	50	94	0.99	0.4555
1:151839431:C:A	50	94	0.99	0.4973
1:151839556:C:T	50	100	0.96	0.1714
1:151840568:T:C	50	100	1	0.08061
1:151841315:G:A	50	96	0.98	0.4018
1:151841368:T:A	50	100	1	0.03395
1:151841929:A:G	50	96	0.99	0.4695
1:151841993:T:C	50	100	1	0.02106
1:151842485:T:C	50	100	1	0.03322
1:151842538:G:C	50	100	1	0.03504
1:151842564:C:T	50	98	1	0.0374
1:151842604:G:A	50	98	1	0.02052
1:151842668:T:C	50	96	0.99	0.4069
1:151842774:C:A	50	100	1	0.061
1:151843499:C:T	50	100	1	0.03304
1:151843573:A:C	50	96	0.98	0.4067
1:151843744:A:G	50	96	0.99	0.2872
1:151843844:G:T	50	100	0.97	0.2347
1:151843861:C:T	50	100	0.97	0.236
1:151843875:C:T	50	100	0.96	0.2311
1:151843908:A:G	50	100	1	0.02324
1:151844062:T:A	50	100	1	0.02324
1:151844087:G:A	50	98	0.97	0.2364
1:151844149:C:T	50	100	1	0.09949
1:151844242:T:C	50	100	0.97	0.2413
1:151844596:T:C	50	96	0.98	0.2682
1:151844603:A:G	50	100	0.97	0.04085
1:151844758:G:A	50	98	0.93	0.1037
1:151844929:A:C	50	96	0.98	0.3479
1:151845067:T:C	50	100	1	0.02796
1:151845522:T:C	50	88	0.88	0.293
1:151845748:C:T	50	100	0.99	0.03794
1:151845875:C:T	50	90	0.95	0.4742
1:151845876:G:A	50	100	1	0.04103
1:151846001:C:T	50	100	0.99	0.03686
1:151846369:C:T	50	100	1	0.01834
1:151847526:C:T	50	100	1	0.01471
1:151847848:T:C	50	100	0.97	0.1394
1:151848369:C:T	50	100	0.97	0.11
1:151849378:A:C	50	100	0.97	0.02015
1:151849527:A:C	50	100	0.97	0.1503
1:151849720:A:G	50	100	1	0.03704
1:151850036:C:G	50	100	0.99	0.1543
1:151851521:G:C	50	100	0.98	0.333
1:151851613:T:C	50	100	0.99	0.3364
1:151852673:C:T	50	100	0.99	0.3676
1:151853096:A:G	50	100	0.99	0.1133
1:151853237:G:C	50	96	0.98	0.4481
1:151853444:A:G	50	100	0.99	0.01652
1:151853515:G:T	50	98	0.97	0.3486
1:151854101:G:A	50	100	1	0.04375
1:151854378:C:T	50	100	0.72	0.0374
1:151854462:G:A	50	100	0.99	0.1089
1:151854671:C:T	50	100	1	0.1088
1:151855337:G:A	50	98	0.98	0.4532
1:151855702:C:G	50	100	1	0.161
1:151856136:G:A	50	100	1	0.01906
1:151856239:G:C	50	100	1	0.01053
1:151856317:C:T	50	100	1	0.1322
1:151856750:C:G	50	100	0.75	0.01779
1:151856764:A:G	50	100	1	0.01906
1:151856818:A:C	50	98	1	0.01035
1:151856862:G:A	50	100	0.99	0.1318
1:151857052:G:A	50	98	0.96	0.1935
1:151857622:C:T	50	100	1	0.1089
1:151858297:G:A	50	100	1	0.122
1:151858367:A:G	50	94	0.97	0.2714
1:151858368:A:C	50	94	0.96	0.2729
1:151858411:G:C	50	100	0.96	0.01652
1:151858722:G:A	50	98	1	0.01162
1:151858893:T:C	50	98	0.98	0.04648
1:151858962:T:G	50	98	0.99	0.0463
1:151859764:T:C	50	98	0.81	0.02415
1:151860320:A:G	50	100	0.92	0.01888
1:151860425:A:C	50	98	0.96	0.1213
1:151860920:C:T	50	100	1	0.01688
1:151861290:C:T	50	98	0.91	0.4561
1:151861300:G:T	50	100	0.95	0.02941
1:151861338:A:T	50	100	0.94	0.01452
1:151861712:C:T	50	100	0.98	0.08315
1:151861867:A:T	50	98	0.89	0.07262
1:151862799:T:A	50	98	0.94	0.3771
1:151862961:A:C	50	100	0.99	0.0748
1:151863132:G:T	40	95	0.96	0.0236
1:151864123:C:T	50	100	0.94	0.01126
1:151864199:G:C	50	98	0.99	0.1656
1:151864348:G:A	50	100	0.99	0.1169
1:151864479:T:G	50	100	1	0.01943
1:151864768:T:C	50	100	1	0.01834
1:151864807:C:T	50	100	1	0.07516
1:151865423:C:T	50	100	1	0.01198
1:151865590:A:G	50	100	1	0.07553
1:151865616:C:T	50	100	0.99	0.3907
1:151865844:G:T	50	100	1	0.01162
1:151865845:C:G	50	98	1	0.0118
1:151866247:G:A	50	100	1	0.11
1:151866869:A:G	50	100	1	0.01344
1:151866873:T:G	50	100	0.99	0.02433
1:151867362:A:C	50	100	0.99	0.1665
1:151867505:A:G	50	100	0.98	0.01271
1:151867564:T:C	40	95	0.95	0.01507
1:151867570:C:T	37	78.4	0.98	0.3927
1:151867576:C:T	36	83.3	0.96	0.3998
1:151867582:C:T	35	77.1	0.95	0.3983
1:151868689:G:A	50	100	0.99	0.22
1:151868948:G:A	50	100	1	0.1422
1:151869049:C:T	50	100	1	0.1422
1:151869146:T:A	49	95.9	0.97	0.287
1:151869148:A:T	50	84	0.98	0.2928
1:151869294:A:T	50	100	1	0.3853
1:151869481:T:C	50	100	0.98	0.01289
1:151869951:C:A	50	100	1	0.02887
1:151870009:C:T	50	100	1	0.1077
1:151870203:A:T	50	100	1	0.07262
1:151870474:C:T	50	100	0.99	0.01761
1:151870568:T:C	50	100	1	0.0345
1:151871554:G:A	50	100	1	0.0118
1:151871737:A:T	50	100	1	0.02832
1:151871920:C:T	50	100	1	0.1077
1:151872153:T:G	50	100	1	0.03431
1:151872174:G:A	50	100	0.99	0.2204
1:151872287:C:G	50	100	1	0.01943
1:151873093:A:G	50	100	1	0.0728
1:151873105:C:T	50	100	0.95	0.03431
1:151873174:G:C	50	100	1	0.3558
1:151873237:G:T	50	100	1	0.1082
1:151873336:T:C	50	100	1	0.01289
1:151873377:G:A	50	100	1	0.01126
1:151873583:C:T	50	100	1	0.1082
1:151874041:C:T	50	100	1	0.3878
1:151874243:A:G	50	100	1	0.07262
1:151874373:T:G	50	100	0.73	0.02088
1:151874523:C:T	50	100	0.97	0.01598
1:151874650:T:C	50	100	0.96	0.2649
1:151874704:A:G	50	100	1	0.07262
1:151874717:A:C	50	100	0.96	0.1903
1:151875650:A:T	50	100	1	0.388
1:151875706:G:A	50	100	1	0.01961
1:151875805:T:A	50	100	1	0.01961
1:151875827:T:C	50	100	1	0.01961
1:151876530:C:A	50	100	1	0.01126
1:151876716:G:A	50	100	0.99	0.01961
1:151877596:A:G	50	100	1	0.108
1:151878891:T:C	47	80.9	0.97	0.197
1:151878980:T:C	50	100	1	0.09967
1:151879541:G:A	50	100	1	0.1064
1:151880042:A:C	50	100	1	0.01979
1:151880802:T:A	50	100	1	0.09967
1:151881278:T:C	50	100	1	0.07099
1:151881424:T:A	50	100	1	0.02887
1:151881600:C:T	50	100	1	0.07099
1:151882039:T:C	50	100	1	0.0118
1:151882299:G:A	50	100	0.98	0.01144
1:151882680:C:T	50	100	1	0.07099
1:151883932:G:A	50	98	1	0.01979
1:151884122:G:A	47	97.9	1	0.01271
1:151884477:T:C	50	100	1	0.1064
1:151884730:C:T	50	100	1	0.0118
1:151884955:G:A	50	100	0.98	0.3497
1:151885937:A:G	50	100	1	0.01271
1:151886412:A:G	50	100	1	0.3551
1:151886450:A:G	50	100	1	0.1066
1:151886574:G:A	50	100	1	0.3553
1:151886677:T:C	50	100	1	0.07117
1:151886690:T:C	50	100	1	0.2262
1:151887434:T:A	50	100	1	0.1088
1:151887587:C:T	50	100	1	0.1064
1:151888778:T:A	50	100	1	0.01979
1:151889001:A:G	49	100	1	0.1084
1:151889366:C:G	50	100	1	0.01271
1:151889820:A:T	50	100	1	0.07081
1:151889857:G:A	50	98	0.88	0.01235
1:151890185:G:A	50	100	1	0.3549
1:151890500:A:G	50	100	1	0.01979
1:151890525:A:G	50	100	1	0.07081
1:151891791:A:G	50	100	1	0.07081
1:151891952:T:C	50	100	1	0.1062
1:151892758:C:G	50	100	1	0.1062
1:151892963:A:G	50	100	1	0.09949
1:151893304:G:A	50	98	1	0.3553
1:151893383:C:A	50	98	1	0.1062
1:151894068:G:T	50	100	1	0.03413
1:151895084:G:A	50	100	1	0.07081
1:151895622:T:C	50	100	1	0.07081
1:151896112:C:G	50	100	1	0.02869
1:151896416:C:T	50	100	1	0.3175
1:151896468:T:A	50	100	1	0.01979
1:151897577:G:A	50	100	1	0.01979
1:151898469:G:C	50	100	1	0.01271
1:151898833:A:T	50	100	1	0.07081
1:151899000:A:G	50	100	0.98	0.2509
1:151899405:T:A	50	100	1	0.03522
1:151899720:G:C	50	100	1	0.01997
1:151899828:A:G	50	100	1	0.03413
1:151900278:C:A	50	100	1	0.1659
1:151900545:C:T	50	98	0.87	0.01126
1:151900712:T:G	50	98	0.99	0.05428
1:151901686:T:C	50	100	1	0.01271
1:151901861:A:C	49	100	0.99	0.065
1:151901909:T:C	50	100	1	0.07099
1:151901910:G:A	50	100	1	0.01979
1:151901944:T:C	50	100	1	0.1062
1:151902896:A:G	50	100	1	0.07008
1:151902912:A:G	50	100	1	0.07081
1:151903128:T:A	50	100	1	0.0118
1:151903365:A:G	50	100	1	0.07081
1:151903597:T:C	50	100	1	0.1659
1:151903891:C:A	50	100	1	0.07081
1:151904129:C:T	50	100	1	0.01144
1:151904197:C:A	50	100	1	0.01289
1:151904502:G:C	50	100	1	0.07081
1:151905130:A:T	50	100	1	0.01271
1:151905179:G:C	50	100	1	0.1062
1:151905221:C:T	50	100	1	0.02869
1:151905496:G:T	50	96	0.92	0.0748
1:151905639:T:G	50	100	0.93	0.0285
1:151905747:G:T	50	100	1	0.3551
1:151905965:A:C	50	100	1	0.01979
1:151906214:G:A	50	100	1	0.01271
1:151906777:G:T	50	100	1	0.07081
1:151906936:G:A	50	100	1	0.02451
1:151907076:G:C	50	100	1	0.01126
1:151907137:C:T	50	100	1	0.1026
1:151907200:G:T	50	100	1	0.1659
1:151907285:G:A	50	100	1	0.2809
1:151907323:C:T	50	100	1	0.1062
1:151907463:C:T	50	98	1	0.2502
1:151907911:G:A	50	100	1	0.07099
1:151908394:C:T	50	100	1	0.07099
1:151908617:G:A	50	100	1	0.3551
1:151909207:G:C	50	100	1	0.01271
1:151909409:A:C	50	100	1	0.07153
1:151909608:G:A	50	100	1	0.01979
1:151909648:T:A	50	100	1	0.01979
1:151909684:A:G	50	100	1	0.01979
1:151910350:C:T	50	100	1	0.3853
1:151910380:C:G	50	100	1	0.3553
1:151910797:A:G	50	100	0.99	0.1062
1:151910827:A:G	50	100	0.97	0.1069
1:151910930:T:C	50	100	1	0.07081
1:151911075:A:G	50	100	0.99	0.3493
1:151911120:G:A	50	100	1	0.03431
1:151911811:T:A	50	100	0.99	0.0817
1:151912023:A:G	50	100	1	0.1656
1:151912097:C:G	50	100	1	0.1661
1:151912160:C:A	50	100	1	0.07135
1:151912499:A:T	49	100	1	0.01307
1:151912503:A:T	49	100	1	0.02451
1:151913205:C:T	50	100	0.96	0.03214
1:151913364:T:A	50	100	1	0.1068
1:151913554:G:T	50	100	1	0.01979
1:151913997:G:T	50	100	0.99	0.01144
1:151915361:A:G	50	100	1	0.01271
1:151916465:C:T	50	100	1	0.01979
1:151916578:T:A	50	100	1	0.01271
1:151916888:G:A	50	100	1	0.01979
1:151916971:T:C	50	100	0.99	0.3486
1:151917512:C:T	50	100	1	0.1068
1:151917887:A:G	50	100	1	0.01271
1:151918209:A:G	50	100	1	0.01979
1:151918469:A:G	50	100	1	0.01162
1:151918482:A:C	50	100	0.99	0.1629
1:151919086:A:G	50	100	1	0.05828
1:151919349:A:C	50	98	0.98	0.07171
1:151919527:G:A	50	100	1	0.01271
1:151919592:C:T	50	100	1	0.01979
1:151919706:G:A	50	100	1	0.03704
1:151919723:T:C	50	100	1	0.3359
1:151919750:A:G	50	100	1	0.1658
1:151919959:C:A	50	100	1	0.01979
1:151920105:G:A	50	100	1	0.01107
1:151920665:G:A	50	100	0.92	0.02832
1:151921480:G:C	50	100	0.85	0.03214
1:151921741:T:C	50	100	1	0.07153
1:151921903:C:T	50	100	1	0.3003
1:151922034:C:T	50	100	1	0.01271
1:151922215:G:C	50	100	1	0.01198
1:151922275:G:A	50	100	1	0.01289
1:151922411:G:A	50	100	1	0.3003
1:151922617:C:T	50	100	0.99	0.3469
1:151923211:A:G	50	100	1	0.01271
1:151923757:C:T	50	100	1	0.3068
1:151924024:G:A	50	100	1	0.07117
1:151924411:G:A	50	100	1	0.01979
1:151924901:G:T	50	100	1	0.3068
1:151925140:T:G	50	100	1	0.3068
1:151925276:A:C	50	100	1	0.0305
1:151925561:T:G	50	100	1	0.307
1:151925982:T:A	50	98	1	0.01416
1:151925985:T:A	50	100	0.95	0.0216
1:151926037:G:C	50	100	0.97	0.05428
1:151926123:G:A	50	100	1	0.03177
1:151926183:T:G	50	100	1	0.0285
1:151926273:G:C	50	100	1	0.307
1:151926367:T:G	50	100	1	0.2286
1:151926471:C:G	50	100	1	0.3072
1:151926628:A:G	50	100	1	0.228
1:151927083:T:C	50	100	1	0.2996
1:151927211:A:G	50	100	1	0.01162
1:151927432:G:A	50	100	1	0.01162
1:151927766:C:G	50	100	1	0.2996
1:151928081:G:T	50	100	1	0.06409
1:151928357:A:G	50	100	1	0.01107
1:151928401:G:C	50	100	1	0.01271
1:151928553:G:C	50	98	1	0.2996
1:151928595:T:G	50	100	1	0.01271
1:151928808:G:A	50	100	0.98	0.09568
1:151928866:G:A	50	100	1	0.2996
1:151929464:G:A	50	100	1	0.3302
1:151929625:T:C	50	100	1	0.3192
1:151930018:G:C	50	100	1	0.0158
1:151930108:G:A	50	100	1	0.0305
1:151930416:G:T	50	100	0.99	0.07734
1:151930779:C:G	50	100	1	0.0285
1:151930939:C:A	50	100	1	0.06409
1:151931158:G:A	50	100	1	0.2977
1:151931194:C:T	50	100	0.98	0.2611
1:151931195:A:G	50	100	1	0.3286
1:151931347:A:G	50	100	1	0.2977
1:151931382:A:G	50	100	0.99	0.2264
1:151931633:C:T	50	100	0.99	0.1659
1:151931670:A:T	50	100	0.99	0.3785
1:151932388:A:T	50	100	1	0.09441
1:151932607:T:A	50	100	1	0.2326
1:151932744:G:A	49	91.8	0.89	0.04666
1:151932787:T:C	47	100	0.74	0.01471
1:151933951:G:T	50	100	0.94	0.01979
1:151934597:T:G	50	100	1	0.3195
1:151934697:A:G	50	100	1	0.2456
1:151934946:A:T	50	100	0.98	0.2395
1:151934981:A:G	50	100	1	0.2462
1:151935363:G:T	50	100	1	0.3201
1:151935579:G:A	50	98	0.95	0.01053
1:151935892:G:C	50	100	0.96	0.01979
1:151936977:A:C	50	100	1	0.2429
1:151937063:A:G	50	100	0.97	0.07262
1:151937135:C:G	50	100	1	0.3194
1:151937145:T:C	50	100	1	0.3159
1:151937538:G:A	50	100	1	0.2397
1:151937573:A:G	50	100	0.99	0.08914
1:151937719:A:G	50	100	0.98	0.01997
1:151937778:G:T	50	100	1	0.3204
1:151938018:T:G	50	100	0.98	0.06409
1:151938531:C:T	50	100	0.98	0.06391
1:151938683:A:G	50	100	0.98	0.01997
1:151938778:A:G	50	100	0.99	0.2466
1:151939304:G:C	50	100	1	0.3194
1:151940195:G:A	50	100	1	0.2466
1:151940505:C:T	50	100	1	0.0138
1:151942069:G:A	50	100	0.99	0.3206
1:151942422:G:A	50	100	1	0.2455
1:151942679:C:T	50	100	1	0.2387
1:151943065:C:T	50	100	0.99	0.2233
1:151943264:G:A	50	100	0.99	0.2229
1:151943563:T:A	50	100	1	0.2231
1:151943949:T:G	50	100	1	0.01289
1:151944275:C:A	50	100	1	0.0837
1:151944639:G:A	50	100	1	0.2638
1:151944795:T:C	50	100	0.71	0.01253
1:151944917:G:C	50	100	1	0.345
1:151945176:G:A	50	100	1	0.3477
1:151945383:A:C	50	100	0.94	0.01979
1:151945688:C:A	50	100	1	0.2638
1:151946018:T:C	50	100	1	0.01997
1:151946220:T:C	50	100	1	0.01289
1:151946421:C:T	50	100	1	0.03522
1:151946472:G:C	50	100	1	0.01979
1:151946633:T:A	50	100	1	0.01979
1:151946850:G:A	50	100	1	0.3448
1:151946895:G:A	50	100	1	0.06754
1:151947028:T:C	50	100	1	0.08097
1:151947108:A:G	50	100	1	0.08079
1:151947564:G:T	50	100	1	0.2642
1:151948004:C:T	50	100	1	0.2012
1:151948063:A:T	50	100	1	0.2683
1:151948149:G:T	50	100	1	0.02451
1:151948386:C:T	50	100	1	0.1627
1:151948389:G:A	50	100	1	0.2284
1:151948461:G:A	50	100	0.99	0.02796
1:151948635:A:C	50	100	1	0.2687
1:151948993:G:A	49	100	1	0.4094
1:151949179:C:T	50	100	1	0.01325
1:151949333:A:G	50	100	1	0.01289
1:151949498:G:T	50	100	1	0.1672
1:151949874:G:T	50	98	1	0.01398
1:151950037:A:G	50	100	1	0.2685
1:151950103:C:T	50	100	1	0.02415
1:151950332:C:T	50	100	1	0.3782
1:151950701:G:A	50	100	1	0.163
1:151951443:C:T	50	100	1	0.2683
1:151951857:T:A	50	100	1	0.01289
1:151952277:C:T	50	100	1	0.2683
1:151952716:T:C	50	100	1	0.2683
1:151953465:A:C	50	100	1	0.2683
1:151953598:A:C	50	98	1	0.03522
1:151953725:G:A	50	100	0.99	0.06209
1:151953981:C:T	50	100	1	0.2683
1:151954286:A:T	50	100	1	0.2682
1:151955084:A:G	50	100	1	0.0719
1:151955200:T:C	50	100	1	0.08152
1:151955201:G:A	50	100	1	0.02415
1:151955425:C:T	50	100	1	0.3499
1:151955426:G:A	50	100	1	0.01289
1:151955749:C:A	50	100	1	0.08152
1:151955995:A:G	50	100	1	0.2683
1:151956017:G:T	50	100	0.99	0.03558
1:151956239:A:G	50	100	1	0.2683
1:151956400:T:C	50	100	1	0.02415
1:151956546:G:T	50	100	1	0.2683
1:151958109:G:A	50	100	1	0.02596
1:151958169:T:C	50	100	1	0.2683
1:151958197:T:G	50	100	1	0.2683
1:151958528:A:G	50	100	1	0.0817
1:151958824:C:G	50	100	1	0.35
1:151959710:G:C	50	100	1	0.0984
1:151959899:T:C	50	100	1	0.06518
1:151960113:T:G	49	100	0.99	0.07262
1:151960884:C:G	50	100	1	0.284
1:151961184:T:C	50	100	1	0.02415
1:151961323:T:G	50	100	1	0.2843
1:151961486:T:C	50	100	1	0.297
1:151961487:G:C	50	100	1	0.3744
1:151961593:A:G	50	100	1	0.0138
1:151961601:C:G	50	100	0.99	0.402
1:151961971:A:C	50	100	1	0.3658
1:151962001:C:T	50	100	1	0.0748
1:151962065:C:A	50	100	1	0.1777
1:151962507:T:C	50	100	1	0.07789
1:151962904:T:A	50	100	1	0.2881
1:151962991:C:T	50	100	1	0.03903
1:151964009:A:G	50	100	1	0.2983
1:151964102:A:G	50	100	1	0.2881
1:151964151:T:C	50	100	1	0.3635
1:151964153:T:C	50	100	0.99	0.3631
1:151965289:C:T	50	100	1	0.02397
1:151965418:A:G	50	98	1	0.06518
1:151965462:C:T	50	100	1	0.1774
1:151965579:T:C	50	100	0.99	0.2881
1:151965604:A:G	50	100	1	0.2879
1:151965655:A:G	50	100	1	0.2879
1:151965662:G:A	50	100	1	0.2881
1:151966109:T:A	50	100	1	0.2883
1:151966287:C:T	50	100	1	0.2881
1:151966625:A:T	50	100	1	0.02397
1:151966786:A:G	49	100	1	0.02397
1:151966985:G:A	50	100	0.94	0.02651
1:151967091:A:G	50	100	1	0.2879
1:151967380:A:G	50	100	1	0.2879
1:151967381:C:G	50	100	1	0.2879
1:151967388:T:C	50	100	1	0.2879
1:151967557:A:G	50	100	1	0.02397
1:151967925:A:G	50	100	1	0.06518
1:151967927:C:A	50	100	0.97	0.1761
1:151968060:T:C	50	100	1	0.03885
1:151968824:T:C	50	100	1	0.104
1:151968962:T:C	50	100	1	0.104
1:151968966:C:T	50	100	1	0.06536
1:151969684:T:G	50	100	1	0.06518
1:151969869:G:T	50	100	1	0.3633
1:151969952:T:C	50	98	1	0.06518
1:151970802:C:G	50	100	1	0.06518
1:151971021:G:A	50	100	1	0.2878
1:151971322:C:T	50	100	1	0.01017
1:151971766:C:T	50	100	0.91	0.06354
1:151971927:C:A	50	98	1	0.06536
1:151971964:G:A	50	100	1	0.02651
1:151972004:C:T	50	100	1	0.01017
1:151972034:C:T	50	100	1	0.06518
1:151972039:T:C	50	100	0.83	0.01362
1:151972048:A:G	50	100	1	0.06518
1:151972182:G:A	50	100	1	0.06518
1:151972980:G:A	50	100	1	0.03776
1:151973153:T:A	50	98	1	0.06518
1:151973303:G:C	50	100	1	0.2878
1:151973598:T:A	50	100	1	0.06518
1:151973616:G:A	50	100	1	0.3981
1:151973842:A:T	50	100	1	0.06518
1:151973973:A:G	50	98	0.9	0.05174
1:151974499:A:G	50	100	1	0.06518
1:151974501:C:T	50	100	1	0.06536
1:151974558:T:G	49	100	1	0.06536
1:151974949:T:G	50	100	1	0.06518
1:151975092:G:A	50	100	1	0.06518
1:151975355:C:G	50	100	1	0.06518
1:151975822:A:T	50	100	1	0.06518
1:151975837:T:C	50	100	1	0.06518
1:151975838:G:A	50	100	1	0.06536
1:151975931:C:T	50	100	1	0.06518
1:151976094:T:C	50	100	0.98	0.07553
1:151976457:C:T	50	100	1	0.01017
1:151976564:T:C	50	100	1	0.06518
1:151976592:G:A	50	100	1	0.01017
1:151976611:C:A	50	100	1	0.06518
1:151976786:G:A	50	100	1	0.06554
1:151976834:C:T	50	100	1	0.06536
1:151976986:A:G	50	100	1	0.06518
1:151977010:C:A	50	100	1	0.04031
1:151977174:T:G	50	100	1	0.065
1:151977237:T:C	50	100	1	0.01471
1:151977428:G:T	50	100	1	0.065
1:151977467:T:C	50	100	1	0.0659
1:151977543:C:T	50	100	1	0.0138
1:151977594:T:C	50	100	1	0.065
1:151977814:T:A	50	100	1	0.065
1:151978152:C:A	50	100	1	0.03014
1:151978902:T:C	50	100	1	0.03232
1:151979087:G:T	50	98	0.94	0.04793
1:151979105:C:T	50	100	0.96	0.1
1:151979107:C:T	50	98	0.81	0.01743
1:151979124:T:A	50	90	0.96	0.06736
1:151979125:C:T	50	90	0.93	0.06845
1:151979173:C:G	50	94	1	0.02869
1:151979219:G:A	50	100	1	0.3691
1:151979243:C:T	50	100	1	0.03232
1:151979432:C:G	50	100	1	0.065
1:151979589:G:T	50	100	1	0.065
1:151979599:C:T	50	100	1	0.07734
1:151979873:C:T	50	100	1	0.03014
1:151980075:A:G	50	100	1	0.01216
1:151980409:C:T	50	100	1	0.4016
1:151980570:A:G	50	100	1	0.06518
1:151980802:G:C	50	100	1	0.03123
1:151980987:T:C	50	100	0.81	0.01198
1:151981253:G:A	50	100	1	0.02433
1:151981287:C:T	50	100	1	0.4012
1:151981364:C:T	50	100	1	0.065
1:151981664:C:T	50	100	1	0.0768
1:151981901:T:C	50	100	1	0.0768
1:151982416:T:C	50	100	1	0.1171
1:151982533:C:T	50	100	1	0.2206
1:151982576:T:A	50	100	1	0.065
1:151982754:C:T	50	100	1	0.3239
1:151983895:T:C	50	100	1	0.065
1:151984338:C:T	50	100	1	0.4012
1:151985474:T:C	50	100	1	0.01344
1:151985668:A:G	50	100	1	0.2558
1:151987099:T:C	50	98	1	0.01344
1:151987849:C:T	50	100	1	0.06518
1:151989099:T:C	50	100	0.99	0.413
1:151989746:C:T	50	100	1	0.065
1:151989960:T:C	50	100	1	0.0305
1:151990119:C:T	50	100	1	0.04012
1:151990156:C:T	50	100	1	0.02397
1:151990169:G:T	50	100	0.94	0.02923
1:151990213:G:C	50	100	1	0.2545
1:151990922:C:G	50	100	1	0.065
1:151991994:T:C	50	100	1	0.0305
1:151992403:T:C	50	100	1	0.2547
1:151992459:C:G	50	100	0.98	0.1015
1:151992904:G:A	50	100	1	0.03522
1:151993008:C:A	50	100	1	0.0305
1:151993591:G:A	49	100	1	0.1761
1:151993712:G:A	50	100	1	0.03522
1:151993719:C:A	50	100	1	0.0158
1:151993788:C:A	50	100	1	0.0158
1:151993872:C:T	50	100	1	0.3998
1:151994269:G:T	50	100	1	0.03522
1:151995123:A:G	50	100	1	0.01398
1:151995200:T:A	50	100	1	0.03522
1:151995360:G:T	50	100	1	0.3998
1:151995491:T:C	50	100	0.94	0.03522
1:151995586:G:A	50	100	1	0.03522
1:151995912:G:A	50	100	1	0.03522
1:151995919:G:A	50	100	1	0.03522
1:151996263:G:T	50	100	0.99	0.03558
1:151996410:T:G	50	100	1	0.0354
1:151996412:T:G	50	100	1	0.03522
1:151996414:T:G	50	100	0.89	0.04158
1:151996416:G:T	50	92	0.94	0.1754
1:151997268:C:T	50	100	1	0.0354
1:151997590:C:A	50	100	1	0.03522
1:151997606:G:A	50	100	1	0.03558
1:151997781:C:A	50	100	1	0.03522
1:151998132:C:T	50	100	1	0.0354
1:151998153:G:A	50	100	1	0.175
1:151998213:T:C	50	100	1	0.03595
1:151998740:A:G	50	100	1	0.03558
1:151999021:C:T	50	100	1	0.3653
1:151999231:T:C	50	100	1	0.01325
1:151999659:G:A	50	100	1	0.01398
1:151999939:G:A	50	100	1	0.03558
1:152000034:T:C	50	98	1	0.065
1:152000082:T:G	50	100	1	0.03577
1:152000361:A:G	50	100	1	0.03558
1:152000931:G:A	50	100	1	0.04031
1:152001324:G:A	50	100	1	0.03504
1:152001498:A:G	50	100	1	0.03558
1:152001526:A:G	50	100	1	0.0354
1:152002151:T:A	50	76	0.94	0.4299
1:152002153:T:A	50	84	0.91	0.2714
1:152002155:T:A	50	90	0.66	0.02342
1:152002157:T:A	50	100	0.8	0.0354
1:152002351:G:A	50	100	1	0.01362
1:152002618:A:G	50	100	0.99	0.2424
1:152002653:C:T	50	100	1	0.03268
1:152002670:C:T	50	98	1	0.03377
1:152002898:A:G	50	100	1	0.3918
1:152003214:G:T	50	100	0.96	0.04829
1:152003470:G:A	50	100	1	0.03976
1:152003594:C:T	50	98	1	0.4001
1:152004300:C:T	50	100	1	0.01924
1:152004585:C:T	50	100	1	0.08715
1:152004696:C:T	50	100	1	0.08696
1:152005415:C:T	50	100	1	0.0866
1:152005563:G:A	50	100	1	0.08678
1:152005640:C:G	50	100	1	0.01126
1:152005811:G:A	50	100	1	0.0866
1:152006262:T:C	50	100	0.96	0.01852
1:152006297:G:C	50	100	1	0.01852
1:152006664:T:C	50	100	1	0.0866
1:152006876:G:A	50	100	1	0.0866
1:152007294:C:G	50	100	1	0.171
1:152008094:T:C	50	100	1	0.07952
1:152008612:A:G	50	100	1	0.07952
1:152009063:T:G	50	100	1	0.02215
1:152009544:A:G	50	100	1	0.3469
1:152009872:A:G	50	100	1	0.2427
1:152010077:C:T	50	100	1	0.07934
1:152010989:G:A	50	100	0.98	0.07916
1:152011516:C:G	50	100	1	0.05991
1:152011717:C:T	50	100	1	0.07934
1:152012071:G:A	50	100	1	0.3533
1:152012080:A:C	50	100	1	0.07952
1:152012311:G:C	50	98	1	0.07952
1:152012355:C:T	50	100	1	0.01126
1:152012482:T:G	50	100	1	0.07988
1:152012542:T:C	50	98	0.99	0.4156
1:152013186:C:T	50	100	1	0.07952
1:152013220:C:T	50	100	0.98	0.06227
1:152014151:G:C	50	100	1	0.3867
1:152014344:C:T	50	100	1	0.3609
1:152015543:T:C	50	100	1	0.0797
1:152015610:G:A	50	100	1	0.02651
1:152015659:G:A	50	100	0.98	0.03359
1:152015816:T:G	50	100	1	0.01943
1:152016555:G:A	50	100	1	0.07952
1:152016557:A:G	50	100	0.95	0.07988
1:152016906:A:G	50	100	1	0.02741
1:152016953:C:G	50	100	1	0.06245
1:152017353:C:T	50	100	1	0.02651
1:152018124:G:A	50	100	1	0.07988
1:152018505:G:A	50	100	1	0.0797
1:152018664:G:T	50	100	1	0.09314
1:152019260:G:C	50	100	1	0.01162
1:152020174:A:T	50	100	1	0.01834
1:152020589:T:C	50	100	1	0.07898
1:152020612:A:G	50	100	1	0.07952
1:152020835:T:C	50	100	1	0.01162
1:152020838:C:A	50	100	1	0.2504
1:152020839:T:C	50	100	0.99	0.2504
1:152021672:G:A	50	100	1	0.02651
1:152021982:G:A	50	100	0.99	0.2729
1:152022225:G:A	50	100	1	0.03867
1:152022772:C:T	50	100	0.99	0.2536
1:152022962:G:A	50	100	0.99	0.01126
1:152023079:C:T	50	100	0.99	0.1718
1:152023405:C:A	50	94	0.93	0.1721
1:152023437:C:G	50	100	1	0.01144
1:152023491:A:G	50	100	0.98	0.2741
1:152023737:A:G	50	100	1	0.02614
1:152024000:A:T	50	100	1	0.0394
1:152024132:C:T	50	98	0.98	0.3673
1:152024216:G:C	50	98	0.99	0.1905
1:152024423:T:A	50	98	1	0.04176
1:152024495:C:A	49	100	0.94	0.01089
1:152024534:A:G	50	100	1	0.01561
1:152024593:T:C	50	100	0.99	0.01471
1:152024723:A:C	50	100	0.98	0.3553
1:152025397:A:G	50	100	1	0.02633
1:152025453:T:C	50	100	1	0.01797
1:152025539:A:G	50	100	0.99	0.2148
1:152026034:T:A	50	100	1	0.02614
1:152026828:C:A	50	100	0.97	0.03232
1:152026829:G:T	50	100	0.97	0.03195
1:152026871:G:T	50	100	1	0.3606
1:152028002:T:C	50	100	1	0.04466
1:152028298:G:A	50	100	1	0.03123
1:152029460:G:C	50	100	1	0.02633
1:152029656:G:T	50	98	0.99	0.0158
1:152029712:A:G	50	100	1	0.04466
1:152030024:G:A	50	100	1	0.01525
1:152030187:A:C	49	100	1	0.3125
1:152030292:C:G	50	100	1	0.01797
1:152030508:T:C	50	100	1	0.3627
1:152030581:T:G	50	100	1	0.05156
1:152031756:C:T	50	100	1	0.01126
1:152031788:G:A	50	100	0.98	0.03195
1:152031959:C:T	50	100	1	0.2151
1:152032038:G:A	50	100	0.86	0.06028
1:152032328:A:G	50	100	1	0.2502
1:152033006:C:G	50	100	1	0.3689
1:152033227:C:G	50	100	1	0.01525
1:152033469:G:A	50	100	1	0.02977
1:152033834:G:A	50	100	1	0.01852
1:152033892:A:C	50	100	1	0.03341
1:152034755:C:G	50	100	1	0.03341
1:152035017:G:A	50	100	1	0.02977
1:152035123:T:C	50	100	0.99	0.1224
1:152035238:A:T	50	100	1	0.03468
1:152035466:T:C	50	100	1	0.01834
1:152035833:C:A	50	100	1	0.04684
1:152036006:T:C	50	100	1	0.01525
1:152036195:G:T	50	100	1	0.01525
1:152036290:T:A	50	100	1	0.1224
1:152036374:G:C	50	100	1	0.1224
1:152036921:A:C	50	100	1	0.02687
1:152037054:T:C	50	100	1	0.1256
1:152037524:C:G	50	100	1	0.01071
1:152037611:G:C	50	100	1	0.04666
1:152037840:A:G	50	100	1	0.1485
1:152038249:T:A	50	100	1	0.04666
1:152039164:C:T	50	100	1	0.04593
1:152039910:C:T	50	100	1	0.1224
1:152040041:G:C	50	100	1	0.07371
1:152040058:G:C	50	100	1	0.04684
1:152040639:C:G	50	100	1	0.02614
1:152041056:G:C	50	100	0.99	0.04702
1:152042009:T:G	50	100	1	0.1224
1:152042106:T:G	50	100	1	0.1487
1:152042861:T:C	50	100	1	0.05973
1:152043099:G:A	50	100	1	0.01471
1:152043569:A:G	50	100	1	0.05973
1:152043949:A:G	50	100	0.99	0.1645
1:152044558:T:G	50	100	1	0.0187
1:152045292:G:A	50	100	1	0.02215
1:152046606:C:T	50	100	1	0.06009
1:152046881:C:T	50	100	1	0.4976
1:152047008:A:G	50	100	1	0.01144
1:152047282:C:T	50	100	1	0.2195
1:152047625:C:T	50	100	1	0.01144
1:152048802:C:A	50	100	1	0.4599
1:152048926:A:C	50	98	1	0.02288
1:152049994:T:C	50	100	1	0.02251
1:152050112:G:C	50	100	1	0.02269
1:152050163:A:G	50	100	1	0.03341
1:152050513:A:G	50	100	1	0.1089
1:152050632:C:T	49	100	1	0.01616
1:152052598:A:T	50	100	0.96	0.03468
1:152052652:T:C	50	100	1	0.01089
1:152052788:T:C	50	100	1	0.01561
1:152053018:A:G	50	100	1	0.01598
1:152053260:A:G	50	100	1	0.0374
1:152054539:A:T	50	100	1	0.09931
1:152055970:A:G	50	100	1	0.1082
1:152056085:C:A	50	100	1	0.3012
1:152056634:T:A	50	100	1	0.06627
1:152056705:T:C	50	100	1	0.01216
1:152057286:G:A	50	100	1	0.1082
1:152060269:T:C	50	100	1	0.09895
1:152061253:G:T	50	98	1	0.01688
1:152061954:G:T	50	100	1	0.1964
1:152061957:A:T	50	100	1	0.01144
1:152062826:G:A	50	98	0.72	0.04085
1:152063362:G:T	50	100	1	0.01126
1:152064715:T:C	50	100	1	0.01216
1:152064977:C:T	50	100	1	0.1748
1:152065039:T:C	50	98	1	0.3863
1:152065307:A:G	50	100	1	0.01126
1:152066336:C:T	50	100	1	0.0463
1:152067235:A:G	50	98	1	0.4359
1:152068186:C:T	50	100	0.88	0.02796
1:152069141:T:G	50	100	0.99	0.02977
1:152070036:A:C	50	100	1	0.1957
1:152071165:T:G	50	100	1	0.01126
1:152071565:G:A	50	100	0.99	0.03214
1:152071637:T:G	50	98	0.94	0.02651
1:152071934:T:A	50	100	1	0.01616
1:152073150:C:T	50	100	1	0.4308
1:152073556:C:T	50	100	1	0.06899
1:152074519:A:T	50	100	1	0.3925
1:152076378:C:A	50	100	0.89	0.01107
1:152076982:T:C	50	100	1	0.03195
1:152077582:C:T	50	100	1	0.04702
1:152078676:C:T	49	100	1	0.063
1:152079074:G:T	49	100	0.95	0.09187
1:152083931:G:A	50	100	1	0.01089
1:152084526:A:G	50	100	1	0.05192
1:152085318:G:C	50	100	0.79	0.0118
1:152085716:G:A	50	98	0.83	0.07807
1:152087104:G:C	50	100	1	0.03341
1:152088019:C:T	50	100	1	0.01198
1:152088320:A:T	50	100	1	0.0138
1:152090274:A:G	50	100	0.96	0.06336
1:152090291:G:A	50	98	1	0.1363
1:152091281:T:C	50	100	1	0.01561
1:152091428:T:C	50	100	1	0.02887
1:152091623:G:A	50	100	0.98	0.03268
1:152092270:A:G	50	100	1	0.01434
1:152093390:T:C	50	94	0.89	0.05719
1:152093541:G:A	50	100	1	0.0138
1:152093550:G:C	50	100	0.88	0.0138
1:152094872:C:T	50	100	0.98	0.1122
1:152095980:C:A	50	100	1	0.07081
1:152097655:G:A	50	100	0.94	0.0345
1:152097996:A:G	50	100	1	0.3003
1:152100644:A:G	50	100	1	0.1817
1:152101640:A:C	50	98	0.92	0.01216
1:152102174:C:T	50	100	0.69	0.01253
1:152103626:C:T	50	98	1	0.01852
1:152104226:C:T	50	100	1	0.01035
1:152105098:C:T	50	100	1	0.4363
1:152105188:T:C	50	100	1	0.02669
1:152105383:G:C	50	100	1	0.4441
1:152106838:C:A	50	100	0.98	0.03286
1:152107347:C:G	50	100	1	0.4842
1:152107513:T:G	50	100	1	0.4363
1:152108128:C:G	50	100	1	0.01398
1:152108632:G:A	50	96	0.85	0.0699
1:152108640:C:G	50	98	0.93	0.02651
1:152109445:G:C	50	100	1	0.4441
1:152110849:A:T	49	100	1	0.09005
1:152111929:C:G	50	98	0.92	0.03522
1:152112508:C:G	50	100	1	0.03813
1:152113029:A:C	50	100	1	0.0138
1:152113424:A:G	50	100	0.94	0.03322
1:152114557:A:G	50	100	1	0.01398
1:152115138:A:G	50	100	1	0.01235
1:152116129:C:T	50	100	1	0.4837
1:152116299:A:G	50	100	0.9	0.0138
1:152116368:A:G	50	100	1	0.08987
1:152116473:C:G	50	100	1	0.01561
1:152120351:C:T	50	100	0.98	0.01325
1:152122516:A:G	50	98	1	0.01634
1:152122607:C:A	50	100	1	0.0463
1:152123279:G:A	50	100	0.97	0.0118
1:152124299:G:T	50	100	0.98	0.03286
1:152124808:G:C	50	98	1	0.01616
1:152125297:G:A	50	100	0.93	0.03431
1:152125867:A:G	50	100	1	0.05556
1:152126169:G:A	50	98	0.94	0.02542
1:152126240:G:A	50	100	1	0.01561
1:152131502:T:C	50	100	1	0.01035
1:152132667:G:A	50	100	1	0.01416
1:152134377:A:C	50	100	1	0.4877
1:152135787:C:A	50	100	1	0.01235
1:152138194:G:A	50	100	0.9	0.01525
1:152139389:T:C	50	100	1	0.01398
1:152139694:A:G	50	100	1	0.2996
1:152140432:C:T	50	98	0.96	0.01834
1:152141204:A:T	50	100	1	0.02869
1:152141378:T:G	50	100	0.89	0.0305
1:152143762:G:T	50	100	1	0.4374
1:152144260:T:C	50	100	1	0.01107
1:152144836:G:A	49	100	1	0.01035
1:152144882:G:A	50	100	1	0.02669
1:152145123:G:A	50	100	1	0.2987
1:152145163:T:C	50	100	1	0.4167
1:152145230:T:C	50	100	1	0.1124
1:152145231:G:A	50	100	1	0.1126
1:152146520:G:C	50	100	0.9	0.01561
1:152147207:C:A	50	100	1	0.01616
1:152147528:A:G	50	100	1	0.01416
1:152147966:G:C	50	100	1	0.05574
1:152149376:G:A	50	100	1	0.01561
1:152150904:C:T	50	100	1	0.01924
1:152153585:T:A	50	100	1	0.01017
1:152153991:T:C	50	100	1	0.4072
1:152154118:A:G	50	100	1	0.01017
1:152154979:T:C	50	100	0.98	0.07825
1:152155590:G:A	50	100	0.92	0.01071
1:152155645:G:A	49	100	1	0.05592
1:152155736:C:G	49	98	0.96	0.01834
1:152158063:C:T	50	100	0.99	0.03468
1:152158407:C:T	50	100	0.99	0.07171
1:152158500:A:G	50	100	1	0.02687
1:152158624:G:A	50	100	1	0.01289
1:152160394:G:C	50	100	1	0.1075
1:152161135:G:C	50	100	1	0.01089
1:152161660:C:T	50	100	1	0.1073
1:152161933:C:T	50	100	1	0.01198
1:152162068:C:G	50	98	0.96	0.01834
1:152163754:G:C	50	100	0.96	0.07988
1:152165732:G:A	50	98	0.78	0.01362
1:152166833:A:G	50	100	1	0.4448
1:152167164:T:C	50	100	1	0.3007
1:152167184:G:A	50	100	1	0.2999
1:152167540:G:A	50	100	1	0.4343
1:152167815:C:T	50	100	1	0.4343
1:152168598:G:A	50	100	1	0.4341
1:152168711:G:C	50	100	0.99	0.04648
1:152168728:A:T	50	100	1	0.4341
1:152168905:A:T	50	100	0.99	0.4337
1:152169097:G:A	50	100	1	0.07117
1:152169198:A:G	50	100	0.99	0.43120000000000003
1:152169446:G:A	50	100	0.97	0.4087
1:152169591:A:T	50	100	0.97	0.04158
1:152169611:A:G	50	94	0.96	0.3548
1:152169786:G:C	50	100	0.96	0.01816
1:152169885:G:C	50	100	0.83	0.01253
1:152169924:T:C	50	100	0.89	0.01525
1:152170161:C:T	50	100	0.9	0.06718
1:152170729:G:T	50	98	0.99	0.1008
1:152170842:T:C	50	98	1	0.1173
1:152170974:A:G	50	100	0.99	0.165
1:152171148:C:T	50	100	1	0.1187
1:152171542:C:A	50	100	1	0.1184
1:152171784:C:T	50	100	0.97	0.3174
1:152171799:G:A	50	98	0.95	0.1142
1:152171826:A:C	50	100	1	0.02996
1:152171989:A:T	50	100	1	0.02996
1:152172157:T:A	50	100	0.97	0.3172
1:152172290:C:T	50	100	1	0.1184
1:152173080:G:A	50	100	1	0.04158
1:152173185:T:C	50	100	1	0.1599
1:152173232:T:G	50	100	1	0.01688
1:152173396:A:T	50	100	1	0.1598
1:152173584:G:C	50	100	1	0.1454
1:152173822:C:A	50	100	1	0.02669
1:152174136:T:C	50	100	0.94	0.04448
1:152174172:G:C	50	100	0.98	0.3573
1:152174313:T:C	50	100	1	0.0345
1:152174450:C:T	50	100	1	0.06227
1:152174829:C:A	50	100	0.97	0.3177
1:152175092:C:T	50	100	1	0.1184
1:152175260:T:C	50	100	1	0.02651
1:152176569:A:G	50	100	1	0.1554
1:152176782:G:A	50	100	1	0.154
1:152176856:T:G	50	100	1	0.04775
1:152177127:C:T	50	100	1	0.04121
1:152177919:G:A	50	100	1	0.02651
1:152178272:G:A	50	100	1	0.04103
1:152178277:G:A	50	100	1	0.04103
1:152178311:C:T	50	100	0.83	0.01344
1:152178407:G:A	50	100	1	0.01416
1:152178669:A:C	50	98	0.96	0.04466
1:152179063:T:G	50	100	1	0.03468
1:152179457:C:T	50	100	1	0.0345
1:152179474:A:G	50	100	1	0.1538
1:152179635:G:C	50	98	1	0.04775
1:152179853:T:G	50	100	1	0.118
1:152181113:C:T	49	100	1	0.01289
1:152181958:G:C	50	100	1	0.03794
1:152182240:C:T	50	100	1	0.03286
1:152183308:T:C	50	100	1	0.03922
1:152183846:G:A	50	100	1	0.03268
1:152185219:A:G	50	100	1	0.1178
1:152185243:C:T	50	100	1	0.0325
1:152185315:A:G	50	100	1	0.03903
1:152185411:A:G	50	98	0.97	0.3174
1:152185470:G:A	50	100	1	0.03286
1:152185486:T:A	50	100	1	0.03268
1:152185794:A:G	50	100	0.78	0.01598
1:152186005:C:T	50	100	0.99	0.03558
1:152187003:A:G	50	100	0.99	0.07335
1:152187297:C:T	50	96	0.95	0.4452
1:152187485:C:T	50	98	0.99	0.2585
1:152187961:G:T	50	100	1	0.124
1:152188063:G:T	50	100	1	0.1235
1:152188447:C:A	49	100	0.92	0.01344
1:152188478:A:G	50	100	1	0.11
1:152188531:G:A	50	100	1	0.02106
1:152188627:T:G	50	100	1	0.1351
1:152188663:T:C	50	100	1	0.01162
1:152188878:T:C	50	100	1	0.376
1:152189172:T:G	50	100	1	0.1213
1:152189181:T:C	50	100	1	0.3001
1:152189198:C:A	50	100	1	0.01289
1:152189218:A:G	50	100	1	0.4012
1:152189233:G:A	50	100	1	0.4611
1:152189259:C:T	50	100	1	0.4728
1:152189473:C:T	50	100	1	0.3263
1:152189630:A:G	50	100	0.97	0.248
1:152190092:T:C	50	100	1	0.4041
1:152190744:T:C	50	100	1	0.01162
1:152191073:T:C	50	100	1	0.4041
1:152191235:A:T	50	100	0.96	0.01344
1:152191962:T:C	50	100	1	0.01452
1:152192050:A:C	50	100	1	0.01162
1:152192447:G:A	50	100	1	0.4043
1:152192741:A:T	50	100	1	0.01289
1:152193013:C:A	50	98	0.99	0.2613
1:152193402:C:T	50	100	1	0.3208
1:152193485:G:C	50	100	1	0.01344
1:152193747:G:T	50	100	1	0.4052
1:152193846:G:T	50	100	1	0.01307
1:152194290:A:C	50	100	1	0.0118
1:152194510:T:C	50	100	1	0.0394
1:152194578:C:T	50	98	0.93	0.07843
1:152194586:C:T	50	100	1	0.4045
1:152194931:A:G	50	100	1	0.248
1:152194985:A:G	50	100	1	0.0394
1:152194997:T:C	50	100	1	0.3911
1:152195388:A:C	50	100	1	0.0394
1:152195870:C:T	50	100	1	0.406
1:152196040:G:A	48	97.9	1	0.2649
1:152196048:A:G	49	98	1	0.3551
1:152196061:C:T	48	93.8	0.99	0.429
1:152196195:G:A	49	100	0.96	0.01616
1:152196241:G:A	41	100	1	0.2485
1:152196264:C:T	43	100	1	0.3168
1:152196276:C:G	38	94.7	0.98	0.2629
1:152196344:C:T	47	100	0.93	0.02669
1:152196447:A:G	20	85	0.99	0.3927
1:152196559:G:T	50	100	0.99	0.4103
1:152196590:G:A	50	100	1	0.4061
1:152196596:T:C	50	100	1	0.05011
1:152196625:G:A	49	100	1	0.08551
1:152196644:A:G	50	100	1	0.3971
1:152196673:A:G	50	98	0.97	0.06209
1:152196829:A:G	50	100	1	0.3912
1:152196986:C:G	50	100	1	0.02705
1:152197022:G:A	50	100	1	0.4045
1:152197185:C:T	50	100	1	0.3201
1:152197443:C:T	49	100	0.95	0.05247
1:152197446:C:T	48	100	1	0.4045
1:152197625:T:G	48	89.6	1	0.4265
1:152197626:C:G	49	95.9	0.98	0.02142
1:152197673:C:T	50	86	0.96	0.3952
1:152197685:T:C	50	100	1	0.01344
1:152197740:C:T	49	100	1	0.4047
1:152198574:C:T	50	100	1	0.01398
1:152198628:C:A	50	100	1	0.405
1:152198849:A:T	50	100	1	0.01344
1:152198951:A:G	50	100	1	0.405
1:152198985:A:G	50	100	1	0.2482
1:152199007:A:G	50	100	1	0.4279
1:152199149:C:G	50	100	1	0.4285
1:152199231:G:A	50	100	1	0.405
1:152199709:C:T	50	100	1	0.3972
1:152199787:C:T	50	100	0.77	0.02959
1:152199807:T:G	50	100	1	0.05011
1:152200182:G:A	50	100	1	0.4285
1:152200210:A:T	50	100	0.94	0.02524
1:152200218:A:T	50	100	1	0.2653
1:152200783:G:T	50	100	1	0.3971
1:152201017:T:C	50	100	1	0.01816
1:152201496:C:T	50	100	1	0.248
1:152201602:A:G	50	100	0.76	0.03105
1:152201633:A:T	50	100	1	0.0394
1:152201952:C:G	50	100	0.95	0.01089
1:152202224:G:A	50	100	1	0.01235
1:152202679:G:A	50	100	1	0.07153
1:152202735:A:G	50	100	1	0.2651
1:152202843:G:A	50	100	1	0.04993
1:152203075:G:A	50	100	1	0.4043
1:152203233:C:T	50	100	0.98	0.03286
1:152203442:T:A	50	100	1	0.01398
1:152203494:T:C	50	100	1	0.4043
1:152203558:C:T	50	100	1	0.3972
1:152203851:G:C	50	100	1	0.02324
1:152203881:C:T	50	100	1	0.4045
1:152204027:C:T	50	100	1	0.2651
1:152204063:G:A	50	100	0.99	0.3012
1:152204293:A:G	50	100	0.97	0.02324
1:152204372:C:A	50	100	1	0.3012
1:152204374:A:G	50	100	1	0.4283
1:152204395:T:C	50	100	1	0.3972
1:152204813:G:T	50	100	1	0.405
1:152205063:G:A	50	100	1	0.3201
1:152205169:A:C	50	100	1	0.04993
1:152205542:C:G	50	100	1	0.4174
1:152205625:T:G	50	100	1	0.01344
1:152205799:G:A	50	100	1	0.02142
1:152205983:A:G	50	100	1	0.02197
1:152206087:C:A	50	100	1	0.4045
1:152206092:G:A	50	100	1	0.3976
1:152206136:G:T	50	100	1	0.01362
1:152206676:C:T	50	100	0.83	0.01398
1:152206827:A:G	50	100	1	0.01198
1:152207100:T:C	50	100	1	0.02324
1:152207316:G:C	50	100	1	0.3972
1:152207652:T:A	50	100	1	0.3012
1:152208451:G:A	50	100	1	0.01162
1:152208485:A:C	50	96	1	0.4052
1:152208552:A:G	49	98	1	0.248
1:152208613:A:G	50	100	1	0.01253
1:152208676:G:C	50	100	1	0.01162
1:152208713:T:C	50	100	1	0.2651
1:152208731:G:A	50	100	1	0.3974
1:152208742:T:C	50	100	1	0.01344
1:152209063:C:T	50	100	1	0.3974
1:152209180:C:A	50	100	1	0.01162
1:152209197:G:A	50	100	1	0.3974
1:152209250:C:T	50	100	1	0.02142
1:152209692:C:T	50	100	1	0.3415
1:152209825:C:T	50	100	1	0.01162
1:152210264:C:T	50	100	1	0.01235
1:152210284:A:C	50	100	1	0.2484
1:152210291:C:T	50	100	1	0.03159
1:152210589:C:T	50	100	1	0.01162
1:152210782:T:C	50	100	1	0.0187
1:152210828:A:C	50	100	1	0.02687
1:152210834:G:A	50	100	1	0.4045
1:152210998:A:G	50	100	1	0.4285
1:152211473:G:A	50	100	1	0.3974
1:152211625:G:A	50	100	1	0.03958
1:152211653:T:C	50	100	1	0.2651
1:152211673:T:C	50	100	1	0.3203
1:152211840:G:C	50	100	1	0.248
1:152212011:T:G	50	100	1	0.04993
1:152212058:C:G	50	100	1	0.4241
1:152212147:A:G	50	100	1	0.01344
1:152212228:C:T	50	100	1	0.3976
1:152212474:T:G	50	100	1	0.4052
1:152212619:T:A	50	100	1	0.3976
1:152212708:C:T	50	100	1	0.3978
1:152212807:A:G	50	100	0.99	0.03958
1:152213024:C:G	50	98	0.99	0.3479
1:152213274:G:A	50	96	0.98	0.3066
1:152213286:C:G	45	88.9	0.98	0.4348
1:152213454:A:T	46	97.8	1	0.01162
1:152213623:C:T	46	100	0.94	0.01725
1:152213666:G:A	47	95.7	0.9	0.03831
1:152218244:C:T	47	89.4	0.96	0.4446
1:152218246:T:C	50	96	0.94	0.02052
1:152218248:G:A	50	94	0.94	0.02179
1:152218250:C:T	50	96	0.94	0.02052
1:152218251:T:A	50	96	0.94	0.02033
1:152218359:G:A	50	98	0.98	0.2658
1:152218385:T:C	50	86	0.93	0.03813
1:152218392:G:A	50	86	0.97	0.04139
1:152218469:C:T	50	98	1	0.2658
1:152218478:C:T	50	100	1	0.01398
1:152218524:T:G	50	100	0.97	0.03958
1:152218575:G:A	50	98	0.97	0.03431
1:152218657:C:T	50	100	0.98	0.03958
1:152218993:C:T	50	100	0.93	0.01906
1:152218997:A:C	49	100	1	0.01162
1:152219205:C:G	50	100	0.99	0.0394
1:152219211:A:G	50	100	1	0.01344
1:152219220:G:C	50	100	1	0.01344
1:152219233:C:G	50	100	1	0.4285
1:152219330:G:A	50	100	0.91	0.02378
1:152219403:G:A	50	100	1	0.404
1:152219634:A:C	50	100	1	0.02124
1:152219638:C:T	50	82	0.98	0.408
1:152219817:C:T	50	100	1	0.4047
1:152219850:C:G	50	100	1	0.01162
1:152219919:G:A	50	100	1	0.07171
1:152220073:T:G	50	100	0.95	0.0463
1:152220079:T:C	50	100	1	0.2649
1:152220155:C:T	50	100	1	0.4045
1:152220211:T:C	50	100	1	0.05011
1:152220349:C:T	50	100	1	0.3195
1:152220351:G:A	50	100	1	0.02124
1:152220502:T:C	50	100	1	0.05029
1:152220576:A:G	50	100	1	0.08932
1:152220645:G:T	50	98	1	0.4047
1:152220686:C:T	50	100	1	0.01344
1:152220810:G:T	50	100	1	0.3199
1:152220815:G:T	50	100	1	0.4045
1:152221068:A:G	50	100	1	0.4281
1:152221071:G:A	50	100	1	0.05011
1:152221129:C:T	50	100	1	0.01344
1:152221265:G:A	50	100	0.98	0.01797
1:152221375:C:T	50	100	1	0.4279
1:152221514:A:G	50	100	1	0.4281
1:152221551:G:A	50	100	1	0.02124
1:152221780:T:C	50	100	1	0.01779
1:152221794:G:A	50	100	1	0.0394
1:152222125:G:A	50	100	1	0.4052
1:152222558:G:A	50	100	1	0.3215
1:152222832:C:G	50	100	1	0.2656
1:152222883:A:G	50	100	1	0.4352
1:152222952:C:A	50	100	1	0.07208
1:152223083:C:T	50	100	0.8	0.01471
1:152223103:G:A	50	100	1	0.2907
1:152223726:G:A	50	100	1	0.02142
1:152223863:G:A	50	100	1	0.2654
1:152224241:C:A	50	100	1	0.08025
1:152224338:C:T	50	100	1	0.0797
1:152224680:T:A	50	100	1	0.07988
1:152224726:T:C	50	100	1	0.4586
1:152224759:T:C	50	100	1	0.3542
1:152224779:A:G	50	100	1	0.01162
1:152225277:C:A	50	98	0.99	0.07952
1:152225576:C:T	50	100	1	0.04031
1:152226178:A:G	50	100	1	0.4343
1:152226306:G:A	50	100	0.93	0.01126
1:152226954:T:C	50	100	1	0.01816
1:152227024:T:C	50	100	1	0.4343
1:152227251:A:T	50	100	0.7	0.01634
1:152227996:T:C	48	100	1	0.4343
1:152228116:T:A	49	100	1	0.01362
1:152228285:T:C	50	100	1	0.07916
1:152228312:T:G	50	100	1	0.01779
1:152228330:T:A	50	100	1	0.01162
1:152228373:A:C	50	100	1	0.4586
1:152228466:G:C	50	100	1	0.4586
1:152228741:T:C	50	98	1	0.4343
1:152229205:A:T	50	100	1	0.0797
1:152230429:T:C	50	100	1	0.01162
1:152230440:C:T	50	98	0.99	0.07916
1:152230867:A:G	50	100	1	0.4348
1:152230948:A:G	50	100	0.98	0.0216
1:152231007:T:C	50	100	1	0.1371
1:152231430:A:C	50	100	1	0.4343
1:152232617:A:T	50	100	1	0.01162
1:152233233:T:G	50	100	0.93	0.01144
1:152233274:T:A	50	100	1	0.0138
1:152233471:T:C	50	100	0.91	0.01725
1:152233553:C:T	50	100	1	0.0394
1:152233614:A:G	50	100	1	0.2771
1:152234038:G:A	50	96	1	0.02705
1:152234202:C:T	49	100	1	0.0797
1:152234279:C:G	50	100	0.98	0.01344
1:152234420:C:G	50	100	1	0.2907
1:152234422:A:C	50	100	1	0.4348
1:152234919:A:G	50	100	1	0.0797
1:152235356:A:G	50	100	0.97	0.04648
1:152235729:C:A	50	100	1	0.01162
1:152236521:T:C	50	100	1	0.4341
1:152237136:A:G	50	100	1	0.3304
1:152237481:G:A	50	100	1	0.01162
1:152237731:C:T	50	100	1	0.0216
1:152237828:G:A	50	100	1	0.01017
1:152237859:T:C	50	100	1	0.01344
1:152237870:T:C	50	100	1	0.4341
1:152237920:T:A	50	100	1	0.2908
1:152238106:C:G	50	100	1	0.01344
1:152238222:A:G	50	100	1	0.4341
1:152238776:C:T	50	100	1	0.0118
1:152239026:A:C	50	100	1	0.4415
1:152239148:C:G	50	100	1	0.2654
1:152239261:T:C	50	100	1	0.07988
1:152239422:T:G	50	100	1	0.3542
1:152239993:G:A	50	100	1	0.4348
1:152240436:C:T	50	100	0.97	0.0797
1:152240590:G:A	50	100	1	0.4343
1:152240636:C:T	50	100	1	0.3302
1:152240727:G:A	50	100	1	0.4212
1:152241296:T:C	50	98	1	0.4343
1:152241316:A:G	50	100	1	0.01235
1:152241455:G:A	49	79.6	0.89	0.1855
1:152241930:G:T	50	98	0.93	0.02124
1:152241944:T:C	50	100	1	0.4337
1:152242005:C:T	50	100	1	0.0216
1:152242307:T:C	50	100	1	0.4586
1:152243866:A:C	50	100	1	0.3302
1:152244248:A:C	50	100	1	0.01344
1:152244750:C:G	50	100	1	0.354
1:152244967:T:C	50	100	1	0.0797
1:152245781:G:T	50	100	1	0.3542
1:152245980:T:C	50	100	1	0.0118
1:152245997:G:A	50	100	1	0.291
1:152246585:C:T	50	100	1	0.02705
1:152246940:A:G	50	100	1	0.0118
1:152247203:G:A	50	100	1	0.1393
1:152247232:C:T	50	100	1	0.0118
1:152247321:A:C	50	100	1	0.2653
1:152247723:G:C	50	100	1	0.01235
1:152247759:G:A	50	100	1	0.4339
1:152247991:G:A	50	100	1	0.4345
1:152248303:A:G	50	100	1	0.07988
1:152248677:C:T	50	100	1	0.07988
1:152248750:T:G	50	100	1	0.3538
1:152249716:G:A	50	100	1	0.4341
1:152249754:G:C	50	100	1	0.0797
1:152249760:G:A	50	100	1	0.0797
1:152250404:T:A	50	100	1	0.0797
1:152250439:T:C	50	100	1	0.4581
1:152250516:G:A	50	100	1	0.01362
1:152250720:T:A	50	100	1	0.2767
1:152250790:G:A	50	100	0.83	0.02142
1:152250794:A:G	50	100	1	0.01344
1:152250857:T:G	50	100	1	0.4339
1:152250859:T:A	50	100	1	0.4337
1:152251520:C:T	50	94	0.97	0.3824
1:152251605:G:T	50	100	0.98	0.03976
1:152251686:G:C	50	100	1	0.01162
1:152251928:A:G	50	100	1	0.4294
1:152251931:C:T	50	100	1	0.01162
1:152252472:C:T	50	100	0.81	0.02578
1:152252565:A:T	50	100	0.9	0.02451
1:152252785:T:C	50	100	1	0.4297
1:152252900:G:C	50	100	1	0.4564
1:152252902:A:G	50	100	1	0.4564
1:152252926:G:T	50	100	1	0.03304
1:152253138:G:A	50	100	1	0.01344
1:152253536:C:T	50	100	1	0.4562
1:152253573:C:T	50	100	1	0.4292
1:152253617:G:C	50	100	1	0.0532
1:152253702:A:G	50	98	1	0.01198
1:152253704:G:A	50	100	0.99	0.03994
1:152253907:A:T	49	100	1	0.1616
1:152254100:C:A	50	100	0.99	0.4292
1:152254845:G:A	50	100	1	0.4495
1:152255501:A:G	50	100	1	0.4499
1:152255613:T:A	50	100	0.99	0.02723
1:152256043:T:C	49	100	1	0.1026
1:152256061:A:C	49	98	1	0.07044
1:152256069:T:C	50	98	1	0.4501
1:152256241:G:A	50	100	1	0.01235
1:152256244:G:A	50	98	1	0.07208
1:152256342:T:C	50	96	1	0.4495
1:152256372:A:G	49	98	1	0.07081
1:152256382:C:T	49	100	1	0.4524
1:152256407:G:A	48	100	1	0.03958
1:152256451:C:T	50	100	1	0.2729
1:152256475:C:T	50	100	1	0.0118
1:152256496:G:T	50	100	1	0.4493
1:152256560:G:A	50	100	1	0.01362
1:152256567:C:T	50	100	1	0.4434
1:152256633:C:T	50	98	1	0.144
1:152256820:C:T	50	96	1	0.4935
1:152256857:A:C	49	100	1	0.4495
1:152257102:C:T	50	100	1	0.2611
1:152257220:C:G	50	100	1	0.01743
1:152257225:A:G	50	100	0.99	0.4501
1:152257240:A:G	50	100	1	0.1035
1:152257265:G:A	50	98	1	0.4495
1:152257626:G:A	35	82.9	0.85	0.1449
1:152257770:C:A	50	100	1	0.1434
1:152257833:C:T	50	98	0.99	0.03377
1:152258106:A:G	50	100	1	0.01235
1:152258110:A:T	50	100	1	0.4492
1:152258402:T:C	50	100	1	0.4495
1:152258849:C:T	50	100	0.96	0.03377
1:152258950:C:A	50	96	0.96	0.4624
1:152258952:A:C	50	100	0.96	0.01271
1:152259358:A:G	50	100	1	0.4953
1:152259401:G:A	50	100	1	0.2611
1:152259460:C:T	50	100	1	0.07044
1:152259845:G:A	50	100	1	0.4495
1:152259878:A:G	50	100	1	0.07825
1:152260009:A:G	50	100	1	0.01344
1:152260090:G:T	50	100	1	0.4503
1:152260159:T:C	50	100	1	0.2613
1:152260228:C:T	50	100	1	0.03958
1:152260257:C:A	50	100	1	0.4524
1:152260315:C:A	50	100	1	0.3469
1:152260746:A:G	50	100	1	0.04158
1:152261237:T:C	50	100	1	0.4503
1:152261242:G:T	50	100	1	0.07825
1:152261658:A:T	50	98	0.99	0.03395
1:152261675:G:C	50	100	1	0.4497
1:152261734:T:G	50	100	1	0.4962
1:152262116:G:A	50	100	1	0.03994
1:152262412:G:A	50	100	1	0.2614
1:152262554:G:A	50	100	1	0.4501
1:152262576:C:T	50	100	1	0.01344
1:152262765:C:T	50	100	1	0.02723
1:152262832:A:C	50	100	1	0.4501
1:152263523:A:G	50	100	1	0.0394
1:152263535:T:G	50	98	1	0.07825
1:152263582:A:G	50	100	1	0.4926
1:152263590:C:G	50	100	1	0.03704
1:152263672:G:A	50	100	1	0.0118
1:152264014:T:C	50	100	1	0.1028
1:152264110:C:T	50	100	1	0.4503
1:152264121:G:A	50	100	1	0.07861
1:152264205:C:T	50	100	1	0.07208
1:152264257:C:T	50	100	1	0.4493
1:152264836:T:C	50	100	1	0.2865
1:152264916:G:A	50	100	1	0.01235
1:152264943:C:A	50	100	1	0.03976
1:152264998:T:C	50	100	1	0.02687
1:152265023:C:T	50	100	1	0.0394
1:152265462:G:C	50	100	1	0.02415
1:152265498:C:T	48	100	1	0.03322
1:152265689:G:A	50	100	1	0.02415
1:152265748:G:T	50	100	1	0.1042
1:152265788:A:G	48	97.9	1	0.4493
1:152265927:A:G	50	100	1	0.1031
1:152265938:A:C	50	100	1	0.02433
1:152265972:C:T	50	100	1	0.1434
1:152265977:C:T	50	100	1	0.06445
1:152266212:G:A	50	100	1	0.07226
1:152266256:T:A	49	100	0.98	0.2611
1:152266309:A:G	50	96	1	0.2611
1:152266310:G:A	50	100	1	0.0394
1:152266313:A:T	50	96	1	0.2611
1:152266524:T:A	50	100	1	0.0394
1:152266659:C:G	50	100	0.99	0.01344
1:152266724:A:G	49	100	1	0.4508
1:152266876:A:T	50	100	1	0.03704
1:152266886:A:C	50	100	1	0.4492
1:152266887:C:G	50	100	1	0.1438
1:152266935:G:C	50	100	1	0.4927
1:152267144:A:T	49	91.8	1	0.4388
1:152267191:G:C	50	98	1	0.1402
1:152267250:G:A	50	100	1	0.04031
1:152267793:A:T	50	100	1	0.443
1:152267861:A:G	50	100	0.97	0.0118
1:152267891:C:T	50	98	1	0.439
1:152267937:A:T	50	94	1	0.48
1:152267948:G:A	50	90	0.98	0.4793
1:152267963:G:T	47	85.1	0.86	0.08515
1:152267964:T:A	50	86	0.99	0.4782
1:152267969:A:T	49	87.8	1	0.4837
1:152267979:C:T	39	97.4	0.93	0.01216
1:152267980:G:A	48	83.3	1	0.4423
1:152268049:A:T	46	91.3	0.99	0.2638
1:152268107:G:T	50	100	1	0.4401
1:152268108:G:A	49	98	1	0.02415
1:152268301:C:T	50	100	1	0.4395
1:152268352:G:A	50	100	0.98	0.0394
1:152268376:G:C	50	98	1	0.02415
1:152268746:G:A	50	88	1	0.2749
1:152268756:G:A	49	95.9	0.99	0.4463
1:152268853:C:T	50	98	0.98	0.02106
1:152268954:A:G	50	98	1	0.1028
1:152269096:C:G	47	95.7	0.71	0.02687
1:152269146:G:A	49	100	1	0.01707
1:152269154:G:A	49	100	1	0.03304
1:152272188:G:A	50	100	0.87	0.01198
1:152272204:T:C	49	91.8	1	0.2803
1:152272483:C:T	50	98	1	0.4441
1:152272612:G:C	50	90	0.95	0.01779
1:152272653:A:G	50	96	0.97	0.05211
1:152272661:T:A	50	96	1	0.437
1:152272681:T:G	50	100	0.99	0.09114
1:152272900:A:C	50	100	0.99	0.4473
1:152273068:T:C	50	100	1	0.2642
1:152273190:A:G	50	100	1	0.3471
1:152273560:G:A	50	100	1	0.02415
1:152273566:A:G	50	100	1	0.05338
1:152273568:G:A	49	98	0.8	0.0719
1:152273570:C:T	50	100	1	0.02415
1:152273702:A:T	50	100	1	0.0118
1:152273825:T:G	50	98	0.98	0.4548
1:152273990:A:G	50	100	1	0.02687
1:152274009:G:A	50	100	1	0.2614
1:152274143:C:G	50	98	1	0.4385
1:152274250:G:A	50	100	1	0.3362
1:152274295:A:C	50	100	1	0.01344
1:152274338:C:T	50	100	1	0.03958
1:152274365:C:T	50	100	1	0.01235
1:152274645:A:G	50	100	0.9	0.01816
1:152274750:G:A	50	100	1	0.01235
1:152274941:G:A	50	100	1	0.01289
1:152275009:A:G	50	100	1	0.0118
1:152275021:A:T	50	100	1	0.439
1:152275035:G:A	50	100	1	0.0118
1:152275071:A:G	50	100	0.99	0.4386
1:152275143:A:G	50	100	0.99	0.1026
1:152275384:T:C	50	100	1	0.4385
1:152275717:G:A	50	100	1	0.439
1:152276011:T:C	50	100	1	0.01344
1:152276014:C:G	50	100	1	0.03958
1:152276076:A:C	50	100	1	0.4385
1:152276198:A:C	50	98	1	0.2614
1:152276307:A:G	50	100	0.99	0.1024
1:152276432:C:T	50	100	1	0.02415
1:152277022:C:G	50	100	0.99	0.01961
1:152277197:C:A	50	100	1	0.1024
1:152277244:C:T	50	100	1	0.4927
1:152277456:T:C	50	100	1	0.439
1:152277480:T:C	50	100	1	0.2963
1:152277562:A:G	50	100	1	0.03922
1:152277735:A:T	50	100	1	0.4385
1:152277737:T:A	50	94	0.77	0.04085
1:152277759:T:C	50	100	1	0.2613
1:152277883:T:C	49	100	1	0.468
1:152278310:T:C	50	100	1	0.06699
1:152278538:G:A	50	100	0.99	0.01979
1:152278548:A:G	50	100	1	0.1026
1:152278597:A:G	50	100	1	0.01198
1:152278622:A:C	50	100	1	0.02415
1:152279124:G:T	50	100	0.7	0.02433
1:152279238:A:G	50	100	1	0.439
1:152279438:G:A	50	100	1	0.2896
1:152279504:A:C	50	100	1	0.02723
1:152279886:T:C	50	100	1	0.1024
1:152280313:T:A	50	100	1	0.2613
1:152280691:T:G	50	100	1	0.439
1:152280709:C:T	50	100	1	0.07825
1:152281021:C:T	50	100	1	0.4377
1:152281063:C:T	50	100	1	0.2613
1:152281250:C:G	50	100	1	0.439
1:152281305:C:G	50	100	1	0.2613
1:152281390:A:T	50	100	1	0.4385
1:152281434:A:G	50	100	1	0.4385
1:152281478:C:A	50	100	1	0.4385
1:152281534:T:C	50	100	1	0.2613
1:152281626:A:G	50	100	1	0.2613
1:152281655:T:C	50	100	1	0.07825
1:152281697:G:A	50	100	1	0.05283
1:152281823:C:T	50	100	1	0.02778
1:152282115:A:G	50	100	1	0.02687
1:152282192:A:C	50	100	1	0.1026
1:152282305:C:T	50	100	1	0.01344
1:152282443:T:A	50	100	1	0.439
1:152282482:T:A	50	100	1	0.4385
1:152282574:A:G	50	100	1	0.4385
1:152282749:G:A	50	100	1	0.1028
1:152283099:A:G	50	100	1	0.4385
1:152283220:C:G	50	100	1	0.1024
1:152283554:C:G	50	100	1	0.4523
1:152283634:A:G	50	100	1	0.02741
1:152283741:T:C	50	100	1	0.01053
1:152284118:C:T	50	100	1	0.03922
1:152284318:A:G	50	100	1	0.4386
1:152284449:G:A	50	100	1	0.439
1:152284623:A:C	50	100	1	0.2613
1:152284981:C:T	50	100	1	0.4383
1:152285212:G:A	50	100	1	0.4381
1:152285233:T:G	50	100	1	0.02723
1:152285361:T:C	50	100	1	0.0394
1:152286029:C:G	50	100	1	0.02415
1:152286073:A:G	50	100	1	0.02723
1:152286225:G:T	50	100	1	0.439
1:152286514:G:C	50	100	1	0.01344
1:152286546:T:C	50	100	1	0.3361
1:152286602:A:G	50	100	1	0.2613
1:152286680:G:A	50	100	1	0.1443
1:152287266:T:C	50	100	1	0.4383
1:152287528:G:A	50	100	1	0.03922
1:152287538:T:C	50	100	1	0.1022
1:152287627:A:C	50	100	1	0.2963
1:152287689:T:C	50	100	1	0.4388
1:152287716:A:G	50	100	1	0.0118
1:152287811:G:T	50	98	1	0.3361
1:152288320:T:C	50	100	1	0.3361
1:152288322:C:T	50	100	0.72	0.02124
1:152288339:T:C	50	100	0.82	0.01162
1:152288396:G:C	50	100	1	0.3361
1:152288448:C:G	50	100	1	0.01198
1:152288514:T:C	50	100	1	0.4383
1:152288637:T:C	50	98	1	0.4388
1:152289092:C:G	50	100	1	0.01362
1:152289246:G:T	50	100	0.99	0.4263
1:152289340:A:G	50	100	1	0.03922
1:152289385:C:T	50	100	1	0.4348
1:152289425:G:T	50	96	1	0.09913
1:152289521:C:G	50	94	1	0.356
1:152289690:C:T	50	100	1	0.01362
1:152293043:G:C	50	94	0.98	0.4348
1:152293140:C:G	50	100	1	0.01344
1:152293164:T:A	50	96	0.95	0.1053
1:152293286:G:A	50	94	1	0.02705
1:152293383:C:T	50	94	1	0.3873
1:152293393:T:C	49	93.9	0.99	0.03922
1:152293400:G:A	50	98	0.99	0.348
1:152293410:G:A	50	100	0.96	0.02596
1:152293474:C:T	50	100	0.97	0.01198
1:152293551:A:G	50	96	0.99	0.4348
1:152293589:A:C	50	100	1	0.0118
1:152293609:C:A	50	100	1	0.1026
1:152293641:A:G	50	100	1	0.0118
1:152293888:G:A	50	100	1	0.4392
1:152294026:A:T	50	100	1	0.05011
1:152294027:G:A	50	100	1	0.439
1:152294143:T:G	50	100	1	0.07807
1:152294188:C:G	50	100	0.99	0.0394
1:152294271:G:A	50	100	0.96	0.01344
1:152294747:G:A	50	100	1	0.0118
1:152294786:T:C	49	89.8	0.78	0.07208
1:152294845:G:C	50	96	0.88	0.05646
1:152294892:A:T	50	98	0.98	0.1142
1:152294898:T:C	50	100	1	0.05011
1:152295066:G:A	50	100	0.98	0.0167
1:152295117:T:C	50	100	1	0.1024
1:152295149:C:G	50	100	1	0.118
1:152295150:G:T	50	100	1	0.1158
1:152295274:C:T	50	100	1	0.02723
1:152295312:C:T	49	100	1	0.4386
1:152295528:C:A	50	100	1	0.2611
1:152295634:G:T	50	100	1	0.04993
1:152295732:T:A	50	100	1	0.1024
1:152295850:G:A	50	100	1	0.2611
1:152296062:G:A	50	100	1	0.4385
1:152296091:G:A	50	100	1	0.02723
1:152296101:G:A	50	100	1	0.0394
1:152296106:G:C	50	100	1	0.1024
1:152296166:C:A	50	100	1	0.439
1:152296191:G:A	50	100	1	0.2616
1:152296232:C:A	50	100	1	0.01852
1:152296251:A:C	50	100	1	0.3361
1:152296288:C:A	50	100	1	0.05011
1:152296301:A:T	50	100	1	0.1026
1:152296451:C:G	50	100	0.99	0.4385
1:152296539:A:G	50	98	0.9	0.06064
1:152296681:C:A	49	100	1	0.439
1:152296839:G:C	50	100	0.95	0.01543
1:152296942:G:A	50	100	1	0.01289
1:152296994:A:C	50	100	0.97	0.01216
1:152297007:A:G	50	100	1	0.1024
1:152297060:T:C	50	100	1	0.05356
1:152297146:T:G	50	100	1	0.4385
1:152297272:A:T	50	100	0.85	0.05192
1:152297633:C:G	50	100	1	0.0118
1:152297746:C:T	50	100	1	0.0118
1:152297862:C:T	50	100	1	0.01216
1:152297999:A:G	50	100	1	0.3362
1:152298023:T:C	50	100	0.89	0.02469
1:152298279:A:T	50	100	1	0.4385
1:152298370:G:A	50	100	1	0.1024
1:152298375:A:G	50	100	1	0.0394
1:152298399:A:G	50	100	0.98	0.1442
1:152298404:G:C	50	100	0.98	0.1442
1:152298643:C:G	50	100	1	0.3856
1:152298714:G:A	50	100	1	0.4385
1:152298758:G:A	50	100	1	0.02433
1:152298831:T:G	50	100	1	0.4383
1:152298885:C:G	50	100	1	0.2731
1:152299267:A:C	50	100	1	0.03704
1:152299287:C:T	50	100	1	0.01344
1:152299305:A:G	50	100	1	0.1022
1:152299876:G:A	50	100	1	0.4355
1:152300122:A:G	50	100	1	0.03286
1:152300300:T:C	50	100	1	0.3893
1:152300420:A:G	50	100	1	0.0394
1:152300692:T:G	50	100	1	0.2867
1:152301300:G:A	50	100	1	0.08588
1:152301301:C:T	50	100	1	0.2869
1:152301540:G:A	50	100	1	0.2889
1:152302521:G:A	50	100	1	0.03105
1:152302977:G:A	50	100	0.78	0.05519
1:152303083:A:G	50	100	1	0.1106
1:152303313:C:T	50	100	1	0.01216
1:152303401:G:A	50	100	1	0.02433
1:152303673:C:T	50	100	1	0.2618
1:152303806:C:G	49	89.8	0.76	0.02977
1:152303998:G:A	50	100	0.92	0.1029
1:152304122:G:A	49	81.6	1	0.3121
1:152304216:C:G	50	98	0.99	0.02397
1:152304296:C:A	50	80	0.79	0.1801
1:152304395:A:G	50	100	0.99	0.4274
1:152304452:C:A	50	100	1	0.01216
1:152304579:C:G	50	82	0.89	0.4562
1:152304692:A:G	50	100	1	0.4386
1:152304734:C:A	50	100	1	0.01216
1:152304831:G:C	50	100	1	0.02433
1:152304869:C:T	50	100	1	0.2616
1:152304920:T:C	50	100	1	0.3115
1:152305078:G:A	50	100	1	0.01271
1:152305099:C:T	50	100	0.97	0.04375
1:152305241:C:A	50	100	1	0.4256
1:152305346:T:C	49	79.6	1	0.3154
1:152305350:A:C	50	86	1	0.4296
1:152305366:T:C	47	97.9	0.82	0.04575
1:152306008:C:T	48	97.9	0.98	0.04866
1:152306118:A:C	50	100	1	0.02397
1:152306136:C:A	50	100	1	0.02378
1:152306213:C:A	50	90	0.96	0.3208
1:152306930:T:G	36	86.1	0.95	0.1478
1:152307253:C:T	50	98	0.99	0.4352
1:152307311:G:A	50	100	1	0.01416
1:152307365:G:C	50	100	1	0.4254
1:152307444:A:G	50	100	1	0.3148
1:152307488:C:T	50	100	1	0.01307
1:152307556:T:C	50	100	0.99	0.3135
1:152307694:C:G	49	95.9	0.99	0.309
1:152307789:C:G	47	85.1	1	0.2745
1:152307849:A:G	49	100	1	0.01235
1:152307871:C:T	45	84.4	0.98	0.2736
1:152307896:G:A	48	93.8	1	0.4296
1:152308099:C:T	50	100	1	0.02397
1:152308121:A:G	50	90	0.88	0.02215
1:152308306:A:G	50	100	1	0.4911
1:152308388:A:G	50	100	1	0.4263
1:152308431:G:T	50	94	0.74	0.0837
1:152308660:C:T	50	98	0.87	0.07044
1:152308668:T:C	50	100	1	0.02397
1:152308813:C:T	50	100	1	0.01216
1:152308841:G:T	50	100	1	0.01325
1:152308990:C:T	50	96	0.86	0.09659
1:152309003:G:T	50	100	1	0.4931
1:152309145:T:C	50	98	0.94	0.04049
1:152309183:G:A	50	100	1	0.02415
1:152309214:C:T	50	98	1	0.2616
1:152309215:G:A	50	100	1	0.01344
1:152309269:G:T	50	100	1	0.01344
1:152309400:T:C	50	100	1	0.01235
1:152309438:G:C	50	100	1	0.02415
1:152309459:A:G	50	98	1	0.1107
1:152309472:G:A	50	98	1	0.2614
1:152309637:G:A	50	100	0.98	0.1107
1:152309791:G:A	50	100	1	0.2614
1:152309835:C:T	49	98	1	0.2721
1:152310208:G:A	50	100	0.9	0.01325
1:152310318:G:A	50	100	1	0.01362
1:152310353:C:G	50	100	0.95	0.02705
1:152310423:G:T	50	100	1	0.0797
1:152310434:G:C	50	100	1	0.01344
1:152310441:G:T	50	100	1	0.2616
1:152310476:A:G	50	100	1	0.01344
1:152310664:G:T	50	100	1	0.02451
1:152310727:G:A	50	100	0.93	0.01652
1:152310760:T:C	50	100	0.99	0.315
1:152310807:C:T	50	100	1	0.2616
1:152311335:G:A	50	98	1	0.1111
1:152311386:G:C	50	96	1	0.4935
1:152311467:C:T	50	100	1	0.02415
1:152311499:A:G	50	100	1	0.4263
1:152311570:A:G	50	100	1	0.01253
1:152311948:G:C	49	83.7	0.7	0.0256
1:152311980:T:G	50	100	1	0.06445
1:152311981:T:A	50	100	1	0.06445
1:152312197:G:A	50	100	1	0.01216
1:152312347:A:T	50	100	1	0.01216
1:152312378:A:G	50	100	1	0.4395
1:152312603:T:G	50	100	1	0.01743
1:152312606:C:G	50	100	0.95	0.0276
1:152312623:C:T	50	100	1	0.2874
1:152312661:G:T	50	100	1	0.1127
1:152312705:G:T	50	100	1	0.01344
1:152312712:G:A	50	98	0.98	0.114
1:152312813:T:C	50	100	1	0.02451
1:152312814:C:T	50	100	1	0.02451
1:152312894:G:T	50	100	0.97	0.03232
1:152313058:C:T	50	100	1	0.01216
1:152313283:A:G	50	100	1	0.01216
1:152313392:C:G	50	100	0.91	0.01198
1:152313401:C:T	50	100	1	0.02451
1:152313454:G:A	50	100	1	0.3164
1:152313526:T:C	50	100	1	0.4283
1:152313527:G:A	50	100	1	0.01216
1:152313556:C:T	50	100	1	0.2618
1:152313564:C:T	50	100	1	0.04466
1:152313631:C:T	50	100	1	0.02451
1:152313650:A:G	50	98	0.94	0.06536
1:152313891:C:A	50	100	1	0.3121
1:152313912:G:A	50	100	1	0.04902
1:152314602:G:A	50	100	1	0.02451
1:152314737:T:C	50	100	1	0.02451
1:152314831:C:G	50	100	1	0.1104
1:152315117:T:A	50	100	1	0.02415
1:152316202:A:G	50	100	0.67	0.02052
1:152316683:G:A	50	98	0.95	0.0236
1:152317066:T:A	50	100	1	0.1104
1:152317152:A:G	50	100	1	0.07952
1:152317254:C:T	50	100	1	0.02415
1:152317378:G:T	50	100	0.65	0.02633
1:152318118:C:T	50	98	0.95	0.02324
1:152318429:T:C	50	100	1	0.01344
1:152318495:T:C	50	100	1	0.03086
1:152318507:C:T	50	98	0.8	0.03304
1:152318570:A:T	50	100	1	0.08007
1:152319328:G:A	50	100	1	0.01344
1:152320261:T:C	50	100	1	0.02088
1:152320726:A:G	50	100	1	0.4261
1:152320727:C:G	50	100	1	0.1107
1:152321005:A:C	50	100	1	0.3121
1:152321672:C:T	50	98	0.9	0.01761
1:152321926:A:G	50	100	1	0.4942
1:152322266:C:G	50	100	1	0.01216
1:152322347:A:T	50	100	1	0.3123
1:152323466:A:G	50	100	1	0.2618
1:152323534:C:T	50	100	1	0.01216
1:152323593:T:C	50	100	1	0.01344
1:152323715:G:C	50	100	1	0.3152
1:152323920:T:C	50	100	0.82	0.02887
1:152324387:C:T	50	100	1	0.3148
1:152324641:C:T	50	100	1	0.2754
1:152325018:T:A	50	100	1	0.04902
1:152325041:A:G	50	100	1	0.3154
1:152325275:C:A	50	100	1	0.02451
1:152325736:G:A	50	100	1	0.3152
1:152326295:A:G	50	100	1	0.02451
1:152326374:C:G	50	100	1	0.01344
1:152326462:C:G	50	100	1	0.11
1:152326704:T:C	50	100	1	0.02451
1:152326757:A:G	50	100	1	0.1227
1:152327191:A:G	50	100	1	0.01344
1:152327212:G:A	50	100	1	0.02905
1:152327291:G:A	50	100	1	0.262
1:152327312:A:G	50	100	1	0.262
1:152328241:T:C	50	100	1	0.02996
1:152328341:G:A	50	100	1	0.4201
1:152328343:C:T	50	100	0.96	0.04139
1:152328409:T:C	50	100	1	0.02451
1:152328745:A:G	50	98	0.9	0.03304
1:152328839:G:A	50	100	1	0.02451
1:152329100:G:A	50	100	0.97	0.3493
1:152329259:A:G	50	100	1	0.4386
1:152329564:G:A	50	100	1	0.1227
1:152329642:T:C	49	100	1	0.02433
1:152330389:G:T	50	100	1	0.4201
1:152331265:G:T	50	100	1	0.01344
1:152333054:A:G	50	100	1	0.01434
1:152333274:T:A	50	100	1	0.1222
1:152333309:A:G	50	100	1	0.4245
1:152333711:T:A	50	100	1	0.4201
1:152333776:C:T	50	100	1	0.02451
1:152334037:C:T	50	100	1	0.1472
1:152334445:C:T	50	100	1	0.4201
1:152334708:G:A	50	98	1	0.2721
1:152334862:T:C	50	100	1	0.4942
1:152335336:T:A	50	100	1	0.01344
1:152335337:A:T	50	100	1	0.01344
1:152335402:C:G	50	100	0.87	0.04811
1:152335479:T:A	50	100	1	0.4201
1:152335554:G:A	50	100	1	0.1472
1:152335767:T:C	50	100	1	0.4386
1:152336495:C:T	50	98	0.97	0.02233
1:152336904:G:A	50	100	1	0.4245
1:152336930:T:G	50	100	0.96	0.04448
1:152336951:T:A	50	100	1	0.4252
1:152337207:G:A	50	100	1	0.4201
1:152337565:T:G	50	100	1	0.02451
1:152337610:T:C	50	98	0.95	0.0768
1:152338416:T:C	50	98	0.93	0.05973
1:152338550:G:A	50	100	1	0.4942
1:152338617:G:C	50	100	1	0.01743
1:152339129:G:T	50	100	1	0.04884
1:152339447:T:C	50	100	1	0.4254
1:152339471:A:G	50	100	1	0.01307
1:152340121:G:A	50	98	0.98	0.3524
1:152340162:C:T	50	100	1	0.02469
1:152340394:A:G	50	98	1	0.2731
1:152340730:T:G	50	96	0.98	0.3922
1:152341250:G:T	50	100	1	0.01344
1:152341344:A:G	50	100	1	0.01344
1:152341519:T:C	50	100	1	0.04466
1:152341743:A:G	50	100	1	0.3312
1:152342067:A:T	50	100	1	0.01616
1:152342189:A:G	50	100	1	0.01561
1:152342201:T:C	50	100	1	0.0138
1:152342870:C:A	50	100	1	0.01561
1:152343321:C:T	50	100	1	0.01489
1:152344114:A:G	50	100	1	0.3689
1:152344476:A:T	50	100	0.99	0.2304
1:152344505:G:C	50	100	0.99	0.3317
1:152344966:T:C	50	100	1	0.01598
1:152344987:T:C	50	100	1	0.01561
1:152345145:G:A	50	100	1	0.1164
1:152345685:A:G	50	100	1	0.3689
1:152345991:G:A	50	100	1	0.07662
1:152347401:T:A	50	100	1	0.01416
1:152347439:T:G	50	98	1	0.0768
1:152347789:C:T	50	100	1	0.01561
1:152348868:T:G	50	100	0.99	0.317
1:152349425:G:A	50	100	1	0.01362
1:152349566:T:C	50	100	1	0.3473
1:152350656:G:T	50	100	1	0.317
1:152351921:G:A	50	100	1	0.07662
1:152352578:C:A	50	100	1	0.01362
1:152352979:C:T	48	100	1	0.01489
1:152352980:G:A	49	100	1	0.07662
1:152353256:G:A	50	100	1	0.317
1:152354040:T:C	50	100	1	0.07662
1:152354367:C:T	50	100	0.94	0.05991
1:152355619:C:T	49	100	1	0.02524
1:152355714:G:A	49	100	1	0.0158
1:152355935:A:G	49	98	0.98	0.4869
1:152356893:C:G	50	98	0.93	0.1523
1:152356959:C:T	50	100	1	0.3322
1:152357282:T:A	50	100	1	0.0768
1:152357376:C:T	50	100	1	0.02524
1:152357466:C:T	50	100	0.74	0.02705
1:152358084:C:T	50	100	1	0.04956
1:152358169:A:G	50	98	1	0.3473
1:152358393:A:G	50	100	1	0.01089
1:152358469:T:C	50	100	1	0.4853
1:152358520:G:A	50	100	1	0.07607
1:152358764:G:A	50	100	1	0.3678
1:152358999:C:A	50	100	1	0.01362
1:152359057:T:G	50	100	1	0.4855
1:152359118:T:C	50	98	0.83	0.04303
1:152359385:G:A	50	100	1	0.01416
1:152359511:T:C	50	100	1	0.4855
1:152360697:A:C	50	100	1	0.02869
1:152360768:G:T	50	100	1	0.07662
1:152361121:G:A	50	100	1	0.3322
1:152361482:A:G	50	100	1	0.2308
1:152362054:A:G	50	100	1	0.3324
1:152362371:G:A	50	100	0.86	0.03014
1:152362521:T:C	50	98	0.89	0.01616
1:152362590:A:G	50	100	1	0.07662
1:152364169:G:A	50	100	1	0.07662
1:152365320:C:T	50	100	1	0.01089
1:152366192:C:A	50	100	0.85	0.02869
1:152366546:T:G	50	100	1	0.01362
1:152366557:A:G	50	100	1	0.01761
1:152366588:A:G	50	100	1	0.3192
1:152366616:T:C	50	100	1	0.01561
1:152367012:A:G	50	100	1	0.3199
1:152367044:T:A	50	100	1	0.01452
1:152368006:T:C	50	100	0.91	0.01688
1:152368291:G:A	50	100	1	0.07662
1:152368436:T:C	50	98	0.85	0.04285
1:152368845:C:T	50	100	1	0.2333
1:152368870:A:T	50	100	0.97	0.01362
1:152369583:T:C	50	100	1	0.2335
1:152370339:G:C	50	100	1	0.01362
1:152370393:G:A	50	100	1	0.3197
1:152370428:A:G	50	100	1	0.3351
1:152370548:G:T	50	100	1	0.01471
1:152370725:A:G	50	100	1	0.01598
1:152370918:T:C	50	100	1	0.2333
1:152370976:C:G	50	100	1	0.01362
1:152371386:T:C	50	100	1	0.02124
1:152371417:T:C	50	98	0.94	0.1512
1:152371786:G:A	50	100	1	0.01362
1:152371910:G:A	50	100	0.99	0.3186
1:152372311:A:T	50	100	1	0.3199
1:152372389:G:T	50	100	1	0.01307
1:152372532:C:T	50	100	1	0.01325
1:152372745:A:T	50	100	0.95	0.03341
1:152373045:A:G	50	100	1	0.01362
1:152373915:T:G	50	100	1	0.2335
1:152374885:G:A	50	100	1	0.3597
1:152374927:A:C	50	100	1	0.4029
1:152376430:T:C	50	100	1	0.0138
1:152376532:C:G	50	100	1	0.01616
1:152376602:T:C	50	100	0.99	0.3767
1:152377659:A:T	50	100	1	0.4092
1:152378169:G:A	50	100	1	0.2333
1:152379011:A:G	50	100	1	0.3873
1:152379801:G:A	50	100	1	0.01344
1:152380038:C:T	50	98	1	0.4032
1:152380447:G:A	50	100	1	0.01344
1:152381144:C:T	50	100	1	0.07516
1:152381292:A:G	50	98	1	0.4871
1:152381464:C:T	50	100	1	0.3831
1:152381494:T:C	50	100	1	0.01344
1:152381610:A:G	50	100	1	0.01561
1:152381683:A:T	50	100	0.97	0.03341
1:152381983:A:T	50	98	1	0.01779
1:152381996:C:T	50	100	1	0.4444
1:152383044:C:T	50	100	1	0.2482
1:152383074:G:A	50	100	1	0.4158
1:152383421:T:C	50	100	1	0.01598
1:152383637:A:G	49	100	1	0.2502
1:152383857:C:T	50	100	1	0.2333
1:152385073:C:T	50	98	0.8	0.02524
1:152385507:G:A	49	100	1	0.01543
1:152385530:T:C	48	100	1	0.04484
1:152385617:A:G	50	96	1	0.05138
1:152386164:G:T	50	100	1	0.455
1:152386299:T:G	50	100	1	0.1649
1:152386372:A:G	50	100	1	0.01543
1:152386537:A:G	50	100	0.99	0.1024
1:152386671:G:A	50	100	1	0.07516
1:152386692:C:T	50	100	1	0.471
1:152386769:G:A	50	100	1	0.07498
1:152387224:A:T	50	100	1	0.471
1:152387361:T:C	50	100	1	0.2333
1:152387708:T:C	50	96	0.93	0.1665
1:152388344:G:A	50	100	1	0.4708
1:152388890:T:C	50	100	1	0.04484
1:152389853:G:T	50	100	1	0.2473
1:152390251:C:T	50	100	1	0.2954
1:152390289:T:G	50	100	1	0.02923
1:152390496:C:T	50	100	1	0.4548
1:152390661:G:A	50	100	0.93	0.04557
1:152390725:A:C	50	100	1	0.299
1:152391105:A:G	50	100	1	0.2146
1:152391124:A:T	50	98	0.92	0.05084
1:152391244:A:G	50	100	1	0.02941
1:152391398:G:A	50	100	1	0.4548
1:152391446:G:T	50	100	1	0.2333
1:152391490:C:A	50	100	1	0.1231
1:152391907:A:G	50	100	0.91	0.01344
1:152392136:C:A	50	100	1	0.2689
1:152392177:T:A	50	100	1	0.2689
1:152392756:A:G	50	100	0.99	0.01688
1:152393179:A:C	50	100	1	0.455
1:152393453:T:C	50	100	1	0.2687
1:152393752:G:C	50	100	0.82	0.0187
1:152394338:A:C	50	100	1	0.02905
1:152395025:T:G	50	100	1	0.02959
1:152395432:G:C	50	100	0.98	0.04248
1:152395437:G:A	50	100	0.95	0.01107
1:152395540:A:C	50	94	1	0.232
1:152396405:G:C	50	100	1	0.03341
1:152396422:G:A	50	98	1	0.4185
1:152396626:A:G	50	92	0.94	0.2732
1:152396851:A:C	50	98	0.97	0.03286
1:152397091:A:G	50	100	1	0.02996
1:152397319:A:G	50	100	0.99	0.1098
1:152397437:G:A	50	100	1	0.2311
1:152397445:C:T	50	100	1	0.03341
1:152397575:G:A	50	100	1	0.01198
1:152397640:G:C	50	100	0.99	0.1098
1:152397691:A:G	50	100	1	0.03341
1:152397723:G:A	50	100	1	0.01489
1:152397788:C:T	50	100	1	0.01598
1:152397813:A:G	50	100	1	0.03341
1:152399025:G:A	50	100	1	0.01743
1:152399101:G:T	50	98	0.94	0.03341
1:152399162:A:G	50	100	1	0.03341
1:152399325:G:T	50	100	1	0.2346
1:152399339:T:G	50	98	1	0.04194
1:152399520:T:C	50	100	0.99	0.03322
1:152399559:A:G	50	100	1	0.4463
1:152399879:C:T	50	100	1	0.03195
1:152399975:T:C	50	100	1	0.01307
1:152400198:C:A	49	100	1	0.03214
1:152400242:G:T	49	100	1	0.03159
1:152400247:A:T	50	98	0.99	0.2349
1:152400470:A:T	49	100	1	0.03105
1:152400475:G:A	50	100	1	0.09985
1:152400591:T:C	50	100	1	0.03105
1:152400666:G:A	50	100	1	0.03086
1:152400947:G:A	50	100	1	0.03105
1:152401129:T:A	50	100	0.99	0.2322
1:152401154:G:C	50	100	1	0.06699
1:152401162:T:C	50	100	1	0.06663
1:152401179:G:C	50	100	1	0.03068
1:152401191:C:T	50	100	1	0.03068
1:152401192:T:G	50	100	1	0.03068
1:152401257:G:T	50	98	1	0.03105
1:152401329:G:T	50	98	1	0.03105
1:152401512:A:T	50	100	0.98	0.1004
1:152401613:G:T	50	100	1	0.04394
1:152401810:T:C	50	100	1	0.03123
1:152401834:A:G	50	100	1	0.0167
1:152401874:A:C	50	100	0.89	0.01598
1:152401938:A:G	50	100	1	0.03123
1:152402251:A:G	50	100	1	0.0167
1:152402508:G:A	50	100	1	0.03177
1:152402600:A:T	50	100	1	0.03159
1:152402708:T:G	50	100	1	0.03595
1:152402730:T:C	50	100	1	0.03159
1:152402748:A:G	50	100	1	0.03159
1:152402954:C:A	50	100	0.99	0.2355
1:152403106:G:A	50	100	0.75	0.01162
1:152403292:A:G	50	100	0.95	0.03159
1:152403368:C:T	50	98	0.98	0.03159
1:152403440:T:C	50	90	0.98	0.4479
1:152403561:T:C	50	100	0.98	0.03159
1:152403596:C:T	50	100	0.99	0.08733
1:152403640:A:G	50	100	0.98	0.03159
1:152403678:A:G	50	100	0.98	0.03159
1:152403770:T:C	50	100	0.98	0.03159
1:152403893:A:C	50	100	1	0.03577
1:152403943:C:G	50	100	1	0.03577
1:152404128:C:A	50	100	0.98	0.04121
1:152404155:G:A	50	100	0.98	0.03195
1:152404209:C:T	50	100	1	0.04357
1:152404234:G:A	50	100	0.98	0.03159
1:152404906:T:G	50	100	1	0.01053
1:152405145:A:G	50	100	1	0.07335
1:152405370:G:A	50	100	0.99	0.1026
1:152405841:A:G	50	100	1	0.07335
1:152405921:A:C	50	98	0.92	0.06518
1:152406088:C:T	50	100	0.98	0.0886
1:152406238:G:A	50	100	0.99	0.4784
1:152406419:T:A	50	100	1	0.02687
1:152406843:C:T	50	100	1	0.01598
1:152406962:C:G	50	100	1	0.01307
1:152407109:T:C	50	100	1	0.08696
1:152407345:A:G	50	100	1	0.06972
1:152407652:C:T	50	100	0.99	0.2574
1:152408609:C:T	50	100	0.99	0.2293
1:152408619:G:A	50	100	1	0.06972
1:152409162:C:G	50	100	1	0.01053
1:152409312:A:G	50	100	1	0.06736
1:152409399:C:T	50	100	1	0.06972
1:152409586:C:T	50	100	0.99	0.2291
1:152409644:C:T	50	100	0.99	0.2438
1:152409672:C:T	50	100	1	0.07335
1:152409960:C:G	50	100	1	0.06972
1:152411121:G:A	50	100	1	0.04031
1:152411652:C:T	50	100	1	0.01543
1:152411727:A:C	50	100	1	0.2996
1:152411755:T:C	50	100	1	0.063
1:152411842:T:C	50	100	1	0.01906
1:152412154:G:A	50	98	1	0.07117
1:152412283:A:G	50	100	1	0.2996
1:152412357:T:C	50	100	1	0.1687
1:152412469:G:A	50	100	1	0.4831
1:152413348:G:A	50	100	0.99	0.01979
1:152413713:T:A	50	100	1	0.0699
1:152414363:A:C	50	100	1	0.04049
1:152414759:C:T	50	100	1	0.01452
1:152414760:A:G	50	100	1	0.08715
1:152414905:C:A	50	100	1	0.02723
1:152414982:T:C	50	100	0.77	0.0276
1:152415009:T:C	50	100	1	0.1678
1:152415152:C:A	50	100	1	0.2409
1:152415269:T:G	50	100	1	0.0699
1:152415331:C:T	50	100	1	0.2286
1:152415391:C:G	50	100	1	0.3117
1:152415662:C:T	50	100	1	0.09768
1:152415787:T:A	50	100	1	0.01144
1:152415999:A:C	50	100	1	0.4838
1:152416157:G:A	50	100	1	0.08696
1:152416288:T:C	50	100	1	0.07081
1:152417364:G:A	50	100	1	0.3117
1:152417396:G:T	50	100	1	0.0699
1:152417902:A:G	50	100	1	0.1385
1:152417976:T:C	50	100	0.97	0.0443
1:152418145:C:G	50	100	1	0.1062
1:152418252:C:T	50	92	0.96	0.468
1:152418275:G:A	49	100	0.99	0.02415
1:152418287:G:A	45	95.6	0.96	0.09241
1:152418293:A:G	50	98	1	0.01071
1:152418806:C:A	50	100	1	0.4982
1:152419071:C:G	50	100	1	0.2284
1:152419091:G:A	50	100	0.92	0.04757
1:152419897:T:C	50	100	1	0.07353
1:152420305:T:C	50	100	1	0.06518
1:152420483:A:G	50	100	1	0.3188
1:152420644:G:A	50	100	1	0.01525
1:152420674:A:C	50	100	1	0.065
1:152420787:C:A	50	100	0.99	0.4995
1:152421360:A:G	50	100	1	0.08715
1:152421371:A:G	50	100	1	0.3188
1:152421601:G:A	50	100	1	0.01452
1:152422138:G:A	50	100	1	0.03704
1:152422395:C:T	50	100	1	0.065
1:152423239:T:G	50	100	1	0.08733
1:152423472:T:C	50	100	1	0.3911
1:152423729:C:T	50	100	1	0.01598
1:152424105:G:A	50	100	0.85	0.01489
1:152424593:G:C	50	100	0.99	0.4996
1:152424617:C:T	50	100	1	0.2455
1:152424937:T:C	50	100	1	0.08715
1:152425399:C:T	50	100	1	0.06282
1:152425606:A:G	50	100	1	0.01598
1:152426278:T:G	50	100	1	0.065
1:152426504:T:G	50	100	1	0.03667
1:152426624:C:T	50	98	0.9	0.0374
1:152426802:A:G	50	100	1	0.06627
1:152426912:T:C	50	100	1	0.01707
1:152427579:G:A	50	100	0.99	0.4817
1:152427603:C:T	50	100	1	0.01598
1:152427817:C:T	50	100	0.99	0.3962
1:152427885:C:T	50	100	0.99	0.3194
1:152427952:G:T	50	100	0.8	0.01107
1:152428355:T:C	50	100	1	0.08733
1:152428801:T:A	49	100	0.99	0.4849
1:152429096:G:A	50	100	0.99	0.08751
1:152429135:T:C	50	98	0.76	0.02778
1:152429219:C:G	50	100	0.98	0.4394
1:152429356:T:C	50	100	1	0.01434
1:152429410:G:C	50	100	1	0.1594
1:152429767:C:T	50	100	1	0.06282
1:152429861:A:T	50	100	0.99	0.1777
1:152429907:A:G	50	100	0.99	0.1897
1:152430045:T:A	50	100	0.99	0.08061
1:152430446:C:A	50	100	1	0.01398
1:152430794:G:C	50	100	1	0.2504
1:152430835:C:T	50	100	1	0.08061
1:152430863:T:G	50	100	1	0.4546
1:152431220:A:T	50	98	0.97	0.07335
1:152431387:G:A	48	100	1	0.01071
1:152431480:C:T	48	100	1	0.1681
1:152431486:T:A	50	100	0.89	0.1033
1:152431594:C:T	50	100	1	0.07226
1:152431597:A:G	50	100	1	0.4544
1:152431799:A:G	50	98	1	0.4405
1:152431801:T:G	50	100	1	0.08025
1:152431839:G:A	50	98	1	0.1785
1:152431846:T:C	50	98	1	0.2507
1:152431899:C:T	48	100	0.94	0.0167
1:152432136:T:C	44	84.1	1	0.4423
1:152432153:T:G	50	100	1	0.07226
1:152432530:C:T	39	89.7	1	0.08061
1:152432555:C:A	45	93.3	0.96	0.0345
1:152432613:T:G	47	97.9	1	0.01398
1:152432774:A:T	50	100	1	0.01398
1:152432801:G:A	50	100	1	0.2505
1:152432940:G:A	50	98	1	0.1687
1:152433003:G:A	49	100	1	0.455
1:152433248:G:A	49	100	1	0.1089
1:152433972:T:C	50	100	0.94	0.02433
1:152434073:C:T	50	100	1	0.2505
1:152434129:T:C	50	100	1	0.1091
1:152434178:T:G	50	100	1	0.04375
1:152434300:C:T	50	82	0.94	0.08987
1:152434301:A:G	50	82	0.94	0.09023
1:152434340:T:C	50	98	1	0.2505
1:152434362:T:A	50	90	1	0.1089
1:152434455:C:T	48	100	0.97	0.02614
1:152434520:C:T	44	95.5	1	0.08097
1:152434731:C:T	50	100	1	0.2505
1:152434785:C:T	50	100	1	0.01471
1:152434964:T:C	49	98	0.94	0.0541
1:152435303:C:T	49	98	1	0.08061
1:152435354:G:A	50	98	0.66	0.02633
1:152435355:G:T	50	100	1	0.4541
1:152435417:G:C	46	78.3	1	0.2645
1:152435519:C:G	44	86.4	1	0.1783
1:152435575:G:A	46	95.7	1	0.1089
1:152435592:T:A	48	100	0.91	0.02596
1:152435861:G:A	50	100	1	0.07952
1:152435985:C:T	50	100	1	0.1089
1:152436061:C:A	50	100	1	0.0797
1:152436603:G:A	50	100	0.99	0.01452
1:152436964:G:A	50	100	1	0.01471
1:152437132:A:G	50	100	1	0.01398
1:152437590:C:T	50	100	0.98	0.07208
1:152437918:G:T	50	100	1	0.1688
1:152438008:C:G	50	100	1	0.01398
1:152438093:A:T	50	100	1	0.441
1:152438167:T:C	50	100	1	0.09187
1:152438614:T:C	50	100	1	0.455
1:152438677:C:T	50	100	1	0.2505
1:152438842:T:C	50	100	1	0.01471
1:152438988:T:C	50	100	1	0.01398
1:152439337:G:A	50	100	1	0.169
1:152439478:C:T	50	100	1	0.07208
1:152439667:T:G	50	100	1	0.1786
1:152439696:C:T	50	100	1	0.01471
1:152439720:G:A	50	100	1	0.1093
1:152439852:C:T	50	100	0.99	0.02614
1:152440211:C:G	50	100	1	0.4414
1:152440549:G:A	50	100	0.99	0.1894
1:152440699:A:C	50	100	0.99	0.3691
1:152440751:C:G	50	100	1	0.2859
1:152440790:A:G	50	100	0.99	0.0906
1:152441103:T:C	50	100	1	0.1788
1:152441223:G:A	50	100	0.98	0.07317
1:152441496:G:T	50	100	1	0.01398
1:152441661:G:C	50	100	1	0.0748
1:152441963:G:T	50	100	1	0.4708
1:152442086:A:G	50	100	1	0.09114
1:152442159:G:A	50	100	1	0.01398
1:152442357:A:T	50	100	1	0.25
1:152442388:G:T	50	100	1	0.1748
1:152442394:T:G	50	100	1	0.0915
1:152442504:T:C	50	100	0.99	0.09023
1:152442590:C:T	50	100	1	0.344
1:152442638:T:C	50	100	1	0.0167
1:152442732:A:G	50	100	1	0.337
1:152442832:G:A	50	100	1	0.4562
1:152442997:C:T	50	100	1	0.3466
1:152443096:C:T	50	100	1	0.01235
1:152443373:G:A	50	100	1	0.07516
1:152444006:G:C	50	100	0.99	0.1699
1:152444018:A:G	50	100	1	0.2861
1:152444140:C:T	50	100	0.99	0.1797
1:152444154:C:T	50	100	1	0.4208
1:152444300:T:C	50	100	1	0.3464
1:152444388:G:A	50	100	0.99	0.1699
1:152444433:A:T	50	100	0.99	0.1699
1:152445670:T:C	50	100	1	0.3531
1:152445676:A:G	50	100	1	0.2716
1:152445737:A:C	50	100	1	0.3529
1:152446103:G:T	50	100	0.99	0.1696
1:152446126:C:A	50	100	1	0.0748
1:152446272:A:G	50	100	0.93	0.03123
1:152446573:G:T	50	100	0.92	0.05719
1:152446586:C:T	50	100	1	0.3531
1:152446706:G:A	50	100	1	0.07353
1:152447489:A:G	50	100	1	0.07407
1:152447632:A:G	50	100	1	0.3571
1:152447965:A:C	50	100	1	0.3529
1:152448027:C:A	50	100	0.94	0.01743
1:152448076:G:A	50	100	1	0.01471
1:152448127:G:T	50	100	1	0.2669
1:152448160:T:G	50	100	1	0.2714
1:152448570:T:C	50	98	1	0.3531
1:152448978:G:T	50	100	1	0.3557
1:152449004:A:T	50	100	1	0.01398
1:152449069:C:A	50	100	1	0.3555
1:152449124:T:A	50	100	1	0.3557
1:152450653:G:A	50	100	1	0.0138
1:152450947:T:C	50	100	0.99	0.09168
1:152451191:G:A	50	100	1	0.3555
1:152451321:T:C	50	100	0.98	0.4579
1:152451364:C:T	50	100	1	0.0748
1:152451483:T:C	50	100	1	0.3553
1:152451800:G:A	50	100	1	0.07099
1:152451954:G:T	50	100	0.96	0.01398
1:152451955:T:A	50	100	1	0.01416
1:152452003:T:C	50	100	0.98	0.1718
1:152452349:G:T	50	100	1	0.4414
1:152452372:C:T	50	100	1	0.3555
1:152453059:T:G	50	100	0.85	0.02142
1:152453176:A:G	50	100	0.99	0.1725
1:152453400:T:C	50	100	1	0.07081
1:152453530:G:T	50	100	0.88	0.02741
1:152453757:T:C	50	100	1	0.01398
1:152454073:T:G	50	98	0.67	0.01543
1:152454394:C:A	50	100	1	0.4274
1:152454539:C:T	50	100	1	0.2738
1:152455244:G:A	50	100	1	0.07317
1:152455539:T:C	50	100	1	0.3555
1:152456371:T:C	50	98	0.99	0.1723
1:152456409:C:T	50	100	0.99	0.1668
1:152457032:A:G	50	100	1	0.07062
1:152457301:C:T	50	100	0.93	0.02415
1:152457676:G:A	50	98	1	0.4575
1:152457705:G:C	50	100	1	0.4276
1:152458037:G:T	50	100	1	0.4272
1:152458204:C:T	50	100	1	0.3558
1:152458366:G:T	50	98	0.98	0.1817
1:152458670:C:G	50	100	1	0.3569
1:152459189:A:G	50	100	0.95	0.03794
1:152459455:C:T	50	100	0.96	0.08624
1:152459486:G:A	50	100	0.99	0.07081
1:152460169:T:C	50	100	1	0.07081
1:152460408:C:T	50	100	0.99	0.4577
1:152460428:A:G	50	100	1	0.4272
1:152460503:A:C	50	100	1	0.04321
1:152460870:C:T	50	100	1	0.3473
1:152461264:C:A	50	100	1	0.1819
1:152461400:C:T	50	100	1	0.4573
1:152461452:C:T	50	100	1	0.07081
1:152461533:T:G	50	100	1	0.4408
1:152462230:G:A	50	100	0.81	0.01035
1:152462415:C:A	46	97.8	0.99	0.4092
1:152462642:T:G	50	100	1	0.01471
1:152462692:C:A	50	100	1	0.09332
1:152463878:A:T	45	75.6	0.99	0.0748
1:152463880:A:T	49	87.8	0.81	0.04956
1:152463906:T:A	46	89.1	0.92	0.07771
1:152463928:G:A	47	95.7	1	0.07062
1:152463942:A:G	50	100	0.99	0.0118
1:152464219:G:T	49	100	0.96	0.07062
1:152464334:C:A	50	100	1	0.1825
1:152464548:G:A	50	98	1	0.0935
1:152464623:C:T	49	87.8	1	0.07135
1:152464638:G:A	49	87.8	1	0.07081
1:152464881:G:A	50	98	1	0.4446
1:152464882:G:A	50	98	1	0.4446
1:152464921:G:A	49	98	1	0.469
1:152464972:T:A	49	98	1	0.09368
1:152465003:A:G	49	100	1	0.4862
1:152465139:T:C	50	100	0.84	0.04484
1:152465407:C:T	50	100	1	0.4555
1:152465490:A:G	50	100	1	0.4446
1:152466000:A:G	50	100	1	0.07062
1:152466120:G:A	50	100	1	0.08769
1:152466130:T:G	50	100	1	0.01434
1:152466465:G:T	50	100	0.95	0.03377
1:152467019:C:T	50	100	1	0.09168
1:152467469:A:G	50	100	1	0.4838
1:152467632:T:C	50	100	1	0.4428
1:152467700:A:T	50	100	1	0.2598
1:152468277:T:C	50	100	1	0.07081
1:152468343:C:T	50	100	1	0.1663
1:152468400:T:C	50	100	1	0.01471
1:152468434:C:T	50	100	1	0.2598
1:152468451:T:A	50	100	1	0.1725
1:152468819:A:G	50	100	1	0.4838
1:152468862:G:A	50	100	1	0.4432
1:152468890:T:C	50	100	0.99	0.0935
1:152468939:A:G	50	100	1	0.1725
1:152469076:T:C	50	100	0.99	0.03431
1:152469580:T:A	50	100	0.92	0.01126
1:152469813:T:C	50	100	1	0.4444
1:152469931:A:C	50	100	1	0.4428
1:152469939:A:C	50	100	1	0.4426
1:152470007:T:C	50	100	1	0.01471
1:152470304:T:G	50	100	1	0.01344
1:152470333:C:T	50	100	1	0.4444
1:152470363:A:G	50	98	0.94	0.03304
1:152471019:T:C	50	100	1	0.1175
1:152471132:C:A	50	98	1	0.4715
1:152471194:G:A	50	100	0.99	0.4586
1:152471480:T:C	50	90	0.99	0.461
1:152471508:A:G	50	100	0.73	0.01071
1:152471602:G:A	50	100	1	0.07117
1:152471646:C:T	50	100	1	0.1718
1:152471831:A:G	50	100	1	0.01107
1:152471945:T:C	50	98	0.99	0.1017
1:152472016:A:G	50	100	1	0.4541
1:152472097:C:A	50	100	1	0.01471
1:152472108:C:T	50	100	1	0.4637
1:152472138:G:A	50	100	1	0.01071
1:152472143:A:G	50	100	1	0.4542
1:152472161:C:T	50	100	1	0.01035
1:152472182:C:T	50	100	1	0.4637
1:152472187:G:A	50	100	1	0.1924
1:152472196:T:C	50	100	1	0.4749
1:152472235:G:A	50	100	1	0.08551
1:152472262:C:T	50	100	1	0.01071
1:152472265:G:T	50	100	1	0.01071
1:152472274:G:T	50	100	1	0.1817
1:152472342:C:T	50	100	1	0.01089
1:152472348:G:C	50	100	1	0.07062
1:152472365:C:T	50	100	1	0.07062
1:152472514:A:G	50	100	1	0.01071
1:152472624:C:T	50	100	1	0.1
1:152472649:G:A	50	100	1	0.01071
1:152472686:A:G	50	100	1	0.4504
1:152472726:A:G	50	100	1	0.4541
1:152472742:C:A	50	100	1	0.1719
1:152472942:G:C	50	100	1	0.4274
1:152473145:T:C	50	100	1	0.4644
1:152473617:T:C	50	100	0.98	0.08515
1:152473882:C:T	50	100	1	0.01035
1:152473931:C:T	50	100	1	0.07062
1:152474019:A:G	50	100	1	0.4648
1:152474467:G:A	50	100	1	0.01071
1:152474531:C:T	50	100	1	0.03994
1:152474552:C:T	50	100	1	0.07026
1:152474577:A:G	49	100	1	0.01071
1:152474610:A:G	50	100	1	0.262
1:152474614:G:A	50	100	1	0.01035
1:152474674:G:A	50	100	1	0.01362
1:152474735:C:T	50	100	1	0.07026
1:152475257:G:T	50	100	1	0.08932
1:152475423:A:T	50	100	1	0.08152
1:152475515:C:T	50	100	1	0.4228
1:152475622:A:G	50	100	0.8	0.01416
1:152475641:G:A	50	100	1	0.07044
1:152476269:C:T	50	100	0.99	0.07026
1:152476275:T:C	50	100	0.98	0.01198
1:152476491:C:G	50	98	1	0.4503
1:152476512:T:C	50	100	1	0.07081
1:152476650:G:A	50	100	1	0.01017
1:152476651:C:T	50	100	1	0.01017
1:152476986:T:A	50	100	1	0.01053
1:152477226:G:T	50	100	1	0.01507
1:152477410:A:C	50	100	1	0.01017
1:152477515:A:G	50	100	1	0.1589
1:152477698:G:A	50	100	0.92	0.01017
1:152477763:G:A	50	100	0.99	0.4432
1:152477765:C:T	50	100	1	0.01053
1:152477884:C:G	50	100	1	0.01053
1:152478073:T:C	50	100	1	0.07026
1:152478138:C:T	50	100	1	0.4513
1:152478422:G:T	50	100	1	0.4513
1:152478721:G:C	50	100	1	0.01017
1:152479193:G:T	50	100	1	0.01017
1:152479312:G:C	50	100	1	0.01053
1:152479770:A:G	50	100	0.99	0.1821
1:152479887:T:G	50	100	1	0.01725
1:152480199:C:G	50	98	0.99	0.423
1:152480250:C:A	50	100	0.98	0.03522
1:152480338:C:T	50	100	1	0.01017
1:152480683:T:C	50	100	0.99	0.07825
1:152480764:C:A	50	100	0.99	0.07825
1:152480862:T:C	50	98	0.9	0.07534
1:152481123:C:G	50	100	0.9	0.01707
1:152481193:G:T	50	98	0.99	0.1699
1:152481297:C:T	50	98	0.9	0.05882
1:152481410:A:T	50	98	0.96	0.187
1:152481779:T:G	50	100	0.99	0.08769
1:152481868:G:A	50	100	1	0.01634
1:152481968:G:A	50	100	0.98	0.1478
1:152482072:G:C	50	98	0.98	0.0492
1:152482115:G:A	50	100	0.98	0.1879
1:152482481:C:T	50	100	0.99	0.1236
1:152482646:G:A	50	100	1	0.03631
1:152483126:T:C	50	100	0.98	0.1823
1:152483140:T:G	49	75.5	0.79	0.03903
1:152483541:G:A	50	98	0.93	0.04521
1:152483642:C:T	50	100	1	0.01507
1:152483882:G:C	50	100	0.98	0.4933
1:152483940:G:A	50	100	0.94	0.02124
1:152483975:A:G	50	98	1	0.0581
1:152484103:T:G	50	98	0.97	0.06736
1:152484106:T:G	50	98	0.92	0.2524
1:152484551:C:T	50	100	0.94	0.03413
1:152484696:G:A	50	98	1	0.04321
1:152484702:T:C	50	100	1	0.0158
1:152484747:C:T	50	100	1	0.2936
1:152485148:G:A	50	100	1	0.2914
1:152485232:G:A	50	100	0.98	0.03577
1:152485460:C:A	50	100	1	0.01198
1:152485488:C:T	50	100	0.99	0.469
1:152485950:G:T	50	100	1	0.03431
1:152485959:C:G	50	100	1	0.1857
1:152486111:G:A	50	100	1	0.02832
1:152486406:A:G	50	98	0.89	0.09023
1:152486648:C:T	50	100	1	0.1905
1:152486915:A:G	50	100	1	0.03631
1:152487235:G:T	50	100	1	0.02052
1:152487271:T:C	50	100	0.96	0.05792
1:152487335:T:C	50	100	1	0.2609
1:152487681:C:G	50	100	1	0.02687
1:152487930:T:C	50	100	1	0.01198
1:152488065:A:G	50	100	0.99	0.1231
1:152488196:T:G	50	100	0.98	0.1687
1:152488408:G:A	50	100	1	0.02832
1:152488429:T:G	50	98	0.93	0.05356
1:152488479:G:A	50	100	0.98	0.03631
1:152488684:G:A	50	100	1	0.02832
1:152489192:T:C	50	100	1	0.289
1:152489337:A:T	50	100	1	0.289
1:152489364:G:T	50	100	1	0.05519
1:152489490:C:T	50	100	1	0.02832
1:152489491:G:A	50	100	1	0.0345
1:152490150:G:A	47	100	0.96	0.1222
1:152490151:C:A	49	100	1	0.03413
1:152491173:T:C	44	97.7	0.85	0.02687
1:152491359:C:T	42	76.2	0.94	0.2435
1:152492010:G:T	50	98	0.7	0.02578
1:152492104:C:G	50	100	1	0.04521
1:152492682:G:T	50	100	1	0.04521
1:152492884:G:A	50	98	1	0.1436
1:152492959:T:A	50	98	0.9	0.01561
1:152493174:C:T	50	100	1	0.03413
1:152493472:A:T	50	100	1	0.03413
1:152494116:G:A	50	100	1	0.05392
1:152495246:A:T	50	100	1	0.01071
1:152495275:G:A	50	98	0.94	0.1149
1:152495537:T:C	50	100	1	0.06518
1:152496344:G:A	49	100	1	0.09441
1:152496462:A:G	50	100	1	0.1256
1:152496610:C:G	50	100	1	0.0325
1:152497149:G:A	49	98	1	0.28
1:152497655:C:T	50	100	1	0.01344
1:152497751:G:C	50	100	1	0.05174
1:152499244:C:A	50	100	1	0.2324
1:152499260:C:G	50	100	1	0.02052
1:152499375:A:T	50	100	1	0.15310000000000001
1:152499464:G:A	50	100	1	0.02052
1:152499591:G:A	50	100	1	0.02705
1:152499668:C:G	50	100	1	0.05047
1:152500024:G:A	50	100	1	0.01162
1:152500159:T:G	50	100	1	0.15310000000000001
1:152500451:T:C	50	100	1	0.2997
1:152500758:G:T	50	100	1	0.03976
1:152500786:G:A	50	100	1	0.2997
1:152500861:T:C	50	100	1	0.02923
1:152501038:C:T	50	100	1	0.01162
1:152501907:C:G	50	100	1	0.03068
1:152502073:C:T	50	100	1	0.02923
1:152502203:G:A	50	100	0.99	0.02705
1:152502390:T:A	50	100	0.99	0.4993
1:152502695:G:A	50	100	1	0.02923
1:152502757:A:G	50	98	0.99	0.1954
1:152502823:G:C	50	100	1	0.2333
1:152503003:C:T	50	100	1	0.02052
1:152503068:G:A	50	100	1	0.1324
1:152503423:G:A	50	100	0.99	0.4975
1:152503460:T:C	50	100	1	0.01035
1:152503664:C:T	50	100	1	0.09877
1:152503785:C:T	50	98	1	0.03522
1:152503955:G:A	50	100	1	0.1324
1:152504267:T:A	50	100	0.99	0.2046
1:152504835:G:A	50	98	1	0.0285
1:152505416:G:A	50	100	1	0.02033
1:152505960:T:C	50	100	1	0.132
1:152506038:A:C	50	100	1	0.06627
1:152506260:A:T	50	98	1	0.03686
1:152506288:G:A	50	100	1	0.0216
1:152506337:T:C	50	98	0.96	0.3046
1:152506409:C:T	50	100	1	0.0216
1:152506547:G:A	50	100	1	0.1324
1:152506666:C:G	50	100	1	0.05338
1:152506700:T:C	50	98	0.99	0.2787
1:152506896:C:T	50	100	1	0.07861
1:152507004:A:C	50	100	1	0.07861
1:152507240:T:C	50	100	1	0.2968
1:152507276:A:G	50	100	1	0.04975
1:152507757:T:G	50	100	1	0.2667
1:152507941:G:A	50	100	1	0.04975
1:152508178:G:A	50	100	1	0.2023
1:152508359:G:A	50	100	1	0.02723
1:152508571:G:A	50	100	0.98	0.01598
1:152508786:G:A	50	100	1	0.4468
1:152508878:C:T	50	100	1	0.1327
1:152508882:T:A	50	100	1	0.1331
1:152508921:G:A	50	98	1	0.1329
1:152508935:G:C	50	100	1	0.124
1:152509220:G:T	50	100	0.99	0.2587
1:152509751:C:T	50	100	1	0.0374
1:152509885:G:A	50	100	0.99	0.01107
1:152510111:G:A	50	98	1	0.4673
1:152510177:T:C	50	100	1	0.01561
1:152510275:C:T	50	100	0.9	0.02451
1:152510325:A:G	50	98	1	0.4838
1:152510515:C:T	50	100	1	0.02469
1:152510985:G:A	50	100	1	0.04139
1:152511158:C:T	50	98	1	0.4336
1:152511273:C:G	50	100	1	0.07008
1:152511653:G:A	50	100	1	0.4829
1:152512029:C:T	50	100	0.87	0.02397
1:152512042:A:T	50	100	1	0.02251
1:152512751:T:G	49	100	1	0.4913
1:152512764:C:T	50	100	1	0.07008
1:152512945:C:T	50	100	1	0.4833
1:152513069:G:A	50	100	1	0.4125
1:152513354:T:C	50	100	1	0.4831
1:152513467:A:T	50	100	1	0.01543
1:152513543:T:G	50	100	0.93	0.1325
1:152513776:T:C	50	100	1	0.4116
1:152513809:T:C	50	100	1	0.02233
1:152513931:A:C	50	100	1	0.4099
1:152514157:T:A	50	98	0.98	0.06772
1:152514178:G:A	48	95.8	0.99	0.4508
1:152514384:T:G	50	100	1	0.09622
1:152514513:T:C	50	100	1	0.06917
1:152514558:T:C	50	100	1	0.1329
1:152514657:G:T	50	100	1	0.08297
1:152514662:G:A	50	100	0.98	0.07298
1:152514702:T:C	50	100	1	0.01126
1:152515441:G:A	50	100	1	0.05846
1:152515503:C:T	50	100	1	0.4383
1:152515587:C:T	50	98	1	0.4553
1:152515670:G:A	50	100	1	0.1235
1:152515906:C:T	50	100	1	0.01543
1:152515952:T:C	50	100	1	0.4259
1:152516362:T:G	50	100	1	0.06663
1:152516370:T:G	50	100	1	0.4323
1:152516628:T:C	50	100	1	0.05773
1:152516643:T:C	50	100	0.95	0.06028
1:152517072:G:A	50	100	1	0.4207
1:152517266:C:T	50	100	1	0.4385
1:152517662:G:A	50	100	1	0.06609
1:152517668:A:C	50	98	1	0.02796
1:152518162:C:T	50	100	1	0.06609
1:152518430:C:T	50	100	1	0.05755
1:152518623:C:T	50	100	1	0.06609
1:152518696:C:T	50	96	0.94	0.154
1:152519318:A:G	50	100	1	0.4386
1:152519380:G:T	50	100	1	0.4385
1:152519387:G:A	50	100	1	0.04684
1:152519486:T:C	50	100	1	0.06609
1:152519699:G:C	50	100	1	0.0423
1:152519749:A:G	50	100	1	0.4339
1:152519808:G:A	50	100	1	0.01543
1:152520083:G:A	50	100	1	0.163
1:152520146:A:G	50	100	1	0.4386
1:152520158:A:T	50	100	0.92	0.02959
1:152520183:G:A	50	100	1	0.06609
1:152520202:T:C	50	100	1	0.06609
1:152520504:C:T	50	100	1	0.06609
1:152520678:G:A	50	100	1	0.1629
1:152521029:G:A	50	100	1	0.06609
1:152521399:G:C	50	100	1	0.4386
1:152521723:G:A	50	100	1	0.03486
1:152521775:T:C	50	100	1	0.05882
1:152522107:G:C	50	100	1	0.4969
1:152522246:T:C	50	100	1	0.06609
1:152522329:T:G	50	100	1	0.06609
1:152522490:A:G	50	100	1	0.06609
1:152522681:G:A	50	100	1	0.06609
1:152523143:G:C	50	100	1	0.4203
1:152523293:T:C	50	100	1	0.06645
1:152523299:G:A	50	100	1	0.04684
1:152523423:C:A	50	100	1	0.06645
1:152523464:C:A	50	100	1	0.4386
1:152523536:A:C	50	100	1	0.1629
1:152523697:G:A	50	100	1	0.06009
1:152523773:T:G	50	100	1	0.433
1:152524260:C:T	50	100	1	0.06645
1:152524309:C:G	50	100	1	0.01289
1:152524398:T:C	50	100	0.87	0.02651
1:152524714:A:G	50	100	1	0.06681
1:152524738:C:A	50	100	1	0.06645
1:152524862:C:T	50	100	1	0.4388
1:152524987:T:C	50	100	1	0.06645
1:152525209:C:T	50	100	1	0.433
1:152525335:T:C	50	100	1	0.4386
1:152525368:G:A	50	100	1	0.06064
1:152525390:T:A	50	100	1	0.4386
1:152525449:A:G	50	100	1	0.01289
1:152525542:T:C	50	100	1	0.04684
1:152526402:A:G	50	100	1	0.06609
1:152526516:A:G	50	100	1	0.06609
1:152527292:G:A	50	100	1	0.0423
1:152527311:C:T	50	100	1	0.3244
1:152527357:G:T	50	100	1	0.05882
1:152527432:G:C	50	100	1	0.4955
1:152527907:A:G	50	100	1	0.06609
1:152527952:A:T	50	100	1	0.4328
1:152528029:T:C	50	100	1	0.06609
1:152528060:T:C	50	100	1	0.06609
1:152528138:T:C	50	100	1	0.03522
1:152528248:G:T	50	100	1	0.06609
1:152528334:C:T	50	100	1	0.4385
1:152528520:C:T	50	100	1	0.06609
1:152528874:T:A	50	100	0.98	0.02033
1:152528947:G:C	50	100	1	0.4205
1:152529162:G:A	50	100	1	0.01543
1:152529266:T:A	50	100	1	0.01543
1:152529618:A:T	50	100	0.99	0.09368
1:152530171:C:T	50	100	1	0.04684
1:152530880:T:C	50	100	0.99	0.01107
1:152530979:T:C	50	100	1	0.0659
1:152531425:G:T	50	100	1	0.04684
1:152531426:T:C	50	100	1	0.04684
1:152531437:G:A	50	100	1	0.4386
1:152531724:A:T	50	100	1	0.2391
1:152532716:T:A	50	100	1	0.02814
1:152532802:C:T	50	100	1	0.0659
1:152533657:C:A	50	100	1	0.06009
1:152533968:C:T	50	100	1	0.4439
1:152534101:T:C	50	98	1	0.4955
1:152534255:G:A	37	75.7	0.95	0.4205
1:152534351:C:T	50	100	1	0.0659
1:152534385:G:A	50	100	1	0.01307
1:152534413:C:T	50	98	0.99	0.4328
1:152534414:G:C	50	100	0.98	0.04975
1:152534555:C:A	50	100	1	0.05029
1:152534680:G:A	50	100	1	0.433
1:152534735:T:A	50	100	1	0.0659
1:152535195:C:T	50	100	0.9	0.0118
1:152535397:C:A	50	100	1	0.05792
1:152535783:A:C	50	98	1	0.4722
1:152535784:T:C	50	100	1	0.4733
1:152536086:C:T	50	100	0.88	0.02959
1:152536139:C:T	50	100	1	0.4642
1:152536390:G:A	50	100	1	0.104
1:152536441:G:A	50	100	1	0.0659
1:152536565:T:A	50	100	1	0.02796
1:152536980:A:G	50	100	1	0.0325
1:152537213:G:A	50	100	1	0.4553
1:152537266:T:C	50	100	1	0.4575
1:152537363:T:G	50	100	1	0.04466
1:152537494:C:G	50	100	0.97	0.07643
1:152537527:C:T	50	100	1	0.01543
1:152537667:C:T	50	100	1	0.4319
1:152537668:A:G	50	100	1	0.4118
1:152537872:G:A	50	100	0.95	0.1333
1:152537923:G:A	50	100	1	0.07643
1:152538066:T:C	50	100	0.96	0.01543
1:152538217:G:A	50	100	1	0.1249
1:152538662:G:A	50	100	1	0.07643
1:152539031:G:C	50	100	1	0.4577
1:152539057:G:T	50	100	1	0.4577
1:152539408:C:T	50	98	0.84	0.03286
1:152539409:G:A	50	100	1	0.4579
1:152539623:A:G	50	100	1	0.1247
1:152539659:C:T	50	100	1	0.4577
1:152539693:A:T	50	100	1	0.4553
1:152539965:G:A	50	100	1	0.4577
1:152540007:A:G	50	100	1	0.4577
1:152540229:C:A	50	100	1	0.4575
1:152540286:A:G	50	98	1	0.4552
1:152540547:A:G	50	100	1	0.05792
1:152540862:C:G	50	100	1	0.4323
1:152540955:C:T	50	100	1	0.4572
1:152541578:G:A	50	100	1	0.4572
1:152541856:C:T	50	100	1	0.4572
1:152542112:A:T	50	100	1	0.4573
1:152542138:G:A	50	100	1	0.0659
1:152542233:T:C	50	100	1	0.4572
1:152542288:G:A	50	100	0.99	0.0158
1:152542350:A:G	50	100	1	0.0325
1:152542928:C:G	50	100	0.99	0.01961
1:152542955:G:A	50	100	1	0.4573
1:152543013:C:G	50	100	0.94	0.03377
1:152543054:G:A	50	100	1	0.01779
1:152543338:G:T	50	100	1	0.07643
1:152543547:G:A	50	100	1	0.4764
1:152543913:T:C	50	100	1	0.4212
1:152544009:C:T	50	100	0.94	0.01017
1:152544046:G:A	50	100	1	0.07643
1:152544082:A:T	50	100	1	0.01779
1:152544498:G:A	50	100	1	0.01779
1:152544640:A:G	50	100	1	0.4218
1:152544828:A:G	50	100	1	0.4212
1:152544887:T:C	50	100	0.99	0.01107
1:152545121:T:A	50	100	1	0.4572
1:152545269:G:T	50	100	1	0.01543
1:152545369:C:G	50	100	1	0.4212
1:152545818:A:G	50	100	1	0.4187
1:152545890:G:A	50	100	1	0.01561
1:152545938:T:C	50	100	0.98	0.03958
1:152546327:A:T	50	100	0.96	0.01761
1:152546340:C:T	50	98	0.99	0.4633
1:152546420:C:T	50	100	1	0.4317
1:152546525:T:G	50	100	1	0.04448
1:152546745:C:T	50	100	1	0.03667
1:152546761:A:G	50	100	1	0.0443
1:152546819:C:T	50	100	1	0.4319
1:152546940:C:T	50	100	1	0.0443
1:152546941:G:A	50	100	0.99	0.01525
1:152547020:T:C	50	100	1	0.4394
1:152547094:C:A	50	100	1	0.4319
1:152547172:C:T	50	100	0.95	0.01852
1:152547311:C:A	50	100	1	0.4319
1:152547773:G:T	50	100	1	0.03667
1:152547893:C:T	50	100	0.99	0.01525
1:152547958:T:C	50	98	1	0.4321
1:152548130:C:T	50	100	1	0.4684
1:152548230:T:G	50	100	1	0.03667
1:152548285:A:T	50	100	1	0.4321
1:152548568:T:C	50	100	1	0.469
1:152548614:T:C	50	100	1	0.4321
1:152548647:C:G	50	98	0.95	0.1264
1:152548729:C:T	50	100	1	0.4323
1:152548735:G:A	50	100	0.98	0.01198
1:152548956:G:A	50	100	1	0.4325
1:152548957:C:A	50	100	1	0.4325
1:152549022:C:T	50	80	1	0.4325
1:152549216:T:G	49	95.9	0.99	0.433
1:152549221:G:A	50	100	1	0.03704
1:152549359:G:T	49	100	1	0.01779
1:152549510:C:T	49	100	1	0.04448
1:152549549:G:C	49	100	1	0.03994
1:152549596:G:C	49	100	0.99	0.4835
1:152549670:T:A	49	100	1	0.0118
1:152549978:T:G	49	98	0.83	0.01906
1:152549993:A:T	50	96	0.99	0.4835
1:152550198:T:C	49	100	0.99	0.01543
1:152550227:G:A	49	100	0.99	0.4831
1:152550346:G:A	47	100	1	0.01017
1:152550394:A:G	49	100	1	0.4234
1:152550405:G:A	47	100	1	0.03994
1:152550471:T:C	48	97.9	1	0.01725
1:152550535:T:C	50	98	0.99	0.4444
1:152550618:T:G	50	96	1	0.4831
1:152550760:T:C	49	100	1	0.03522
1:152551037:C:T	49	100	0.99	0.4464
1:152551064:C:G	49	100	1	0.04448
1:152551104:C:T	49	100	1	0.04793
1:152551112:T:A	49	100	1	0.04793
1:152551155:A:G	49	100	1	0.04793
1:152551194:G:A	49	98	1	0.4463
1:152551406:C:G	49	100	1	0.01779
1:152551446:G:A	49	100	1	0.4439
1:152551473:T:G	49	93.9	0.9	0.1338
1:152551491:T:C	49	100	0.98	0.03704
1:152551561:C:T	49	100	1	0.4833
1:152551644:G:A	49	100	1	0.04793
1:152551737:C:T	49	100	1	0.04448
1:152551900:A:C	49	100	1	0.01707
1:152551936:T:C	49	100	1	0.01779
1:152551990:T:G	49	100	1	0.4443
1:152552173:T:G	49	100	1	0.4463
1:152552188:G:A	49	100	1	0.4835
1:152552275:C:T	49	100	1	0.4463
1:152552330:G:A	49	100	1	0.04811
1:152552619:T:C	49	100	1	0.4463
1:152553016:C:T	49	100	0.99	0.4232
1:152553044:G:A	49	100	1	0.04811
1:152553137:G:T	49	100	1	0.04811
1:152553149:G:T	49	100	1	0.4833
1:152553172:G:A	49	100	1	0.01017
1:152553175:A:G	49	100	1	0.4463
1:152553361:A:G	49	100	1	0.4463
1:152553401:G:A	49	100	1	0.0187
1:152553481:A:G	49	100	1	0.4463
1:152553535:G:C	49	100	1	0.0187
1:152553581:T:C	49	100	1	0.4466
1:152553592:C:T	49	100	1	0.4833
1:152553679:G:A	49	100	0.85	0.01561
1:152553742:C:T	49	100	1	0.04829
1:152553775:C:A	49	100	1	0.03704
1:152553784:C:T	49	100	1	0.4232
1:152553944:G:T	49	100	1	0.01779
1:152554167:T:C	49	100	0.98	0.2467
1:152554311:A:G	49	100	0.99	0.01543
1:152554336:C:A	49	100	1	0.4463
1:152554443:C:A	49	100	0.98	0.03722
1:152554531:A:C	49	100	1	0.4835
1:152555097:C:T	49	100	1	0.04012
1:152555186:C:T	49	100	1	0.4232
1:152555214:A:G	49	100	1	0.4232
1:152555262:T:C	49	100	1	0.4439
1:152555303:C:A	49	100	1	0.04811
1:152555387:A:G	49	100	1	0.4463
1:152555490:C:A	49	100	1	0.423
1:152555599:T:G	49	98	0.99	0.1647
1:152555624:A:G	49	100	1	0.4463
1:152555963:A:C	49	100	0.99	0.4815
1:152556026:C:A	49	100	1	0.04829
1:152556124:G:A	49	98	0.81	0.03686
1:152556472:C:T	49	100	1	0.4463
1:152556573:C:A	49	100	1	0.04811
1:152556962:C:T	49	98	0.86	0.01525
1:152556988:C:T	49	100	1	0.04012
1:152557146:T:C	49	98	0.99	0.1718
1:152557316:T:C	49	100	1	0.4463
1:152557374:G:C	49	100	1	0.4232
1:152557623:C:T	49	98	0.95	0.08279
1:152557649:G:A	49	100	1	0.4234
1:152557920:T:A	49	100	1	0.4463
1:152557936:A:G	49	100	1	0.0817
1:152558034:A:G	49	100	1	0.4463
1:152558203:C:T	49	98	0.95	0.08279
1:152558355:A:G	49	100	1	0.0817
1:152558418:T:G	49	100	1	0.4463
1:152558489:C:G	49	100	1	0.01779
1:152558578:C:T	49	100	1	0.4463
1:152558737:G:A	49	100	1	0.4463
1:152558889:C:A	49	100	1	0.4464
1:152559019:T:G	49	100	1	0.4463
1:152559153:C:T	49	100	1	0.4717
1:152559912:C:A	48	100	1	0.04012
1:152559916:G:A	48	100	1	0.03704
1:152560266:C:A	49	98	0.98	0.1723
1:152560269:A:G	49	100	0.99	0.4847
1:152560273:G:A	49	100	0.99	0.4477
1:152560356:A:G	49	100	0.99	0.4212
1:152560396:T:A	49	100	0.98	0.4477
1:152560590:G:A	48	100	0.98	0.03232
1:152560616:G:A	49	95.9	0.8	0.08315
1:152560639:G:C	49	100	0.98	0.4221
1:152560771:C:A	49	100	1	0.01834
1:152561145:G:C	49	100	0.97	0.06391
1:152561715:A:G	49	100	0.96	0.4949
1:152561860:G:C	49	98	0.95	0.07389
1:152562278:T:G	49	100	0.95	0.1975
1:152562341:T:C	49	100	0.9	0.03558
1:152562366:C:T	49	100	0.95	0.02578
1:152562478:C:A	49	100	0.96	0.2179
1:152562545:A:G	49	100	0.94	0.1972
1:152563110:G:A	49	100	0.94	0.1973
1:152563199:G:T	49	100	0.95	0.01216
1:152563500:T:C	49	100	0.9	0.02796
1:152563551:C:A	49	100	0.98	0.02832
1:152564202:A:T	49	98	0.88	0.01725
1:152564284:C:T	49	93.9	0.86	0.2351
1:152564308:G:A	49	93.9	0.84	0.2052
1:152564529:T:C	49	100	0.83	0.05192
1:152564641:T:C	49	100	0.94	0.01089
1:152564679:T:G	49	79.6	0.77	0.3905
1:152564711:A:G	49	100	0.81	0.01961
1:152565478:G:A	49	93.9	0.89	0.4575
1:152565882:G:C	49	98	0.9	0.2794
1:152566917:G:A	49	98	0.93	0.1075
1:152568139:T:C	49	100	1	0.03813
1:152568578:A:T	49	100	1	0.01779
1:152569098:A:T	49	100	1	0.03776
1:152569147:T:C	49	100	0.99	0.01107
1:152569327:T:A	49	98	0.91	0.05773
1:152569426:A:G	49	95.9	0.9	0.2482
1:152569703:C:A	49	100	0.98	0.01598
1:152569753:T:C	48	95.8	0.9	0.3586
1:152569781:T:G	48	100	0.97	0.02342
1:152569919:C:A	49	98	0.71	0.02723
1:152570330:A:T	49	100	0.88	0.0492
1:152570867:T:G	49	100	0.97	0.03577
1:152571484:G:A	49	95.9	0.92	0.2883
1:152571886:C:T	49	100	0.87	0.03849
1:152572077:C:T	49	100	0.94	0.01561
1:152573235:G:A	49	100	0.99	0.02415
1:152573517:C:G	49	95.9	0.94	0.3972
1:152573588:G:C	49	100	1	0.02415
1:152573718:T:C	49	100	0.95	0.02614
1:152573853:G:A	49	100	1	0.0167
1:152574185:T:G	49	100	1	0.01107
1:152574186:C:G	49	100	1	0.01107
1:152574267:C:T	49	98	0.99	0.01362
1:152574342:G:A	49	100	1	0.01071
1:152574413:C:A	49	98	0.96	0.1334
1:152574725:C:T	49	100	0.99	0.0728
1:152575096:A:G	49	98	0.98	0.1269
1:152575687:G:T	49	100	1	0.01743
1:152576004:C:T	49	98	0.95	0.2159
1:152576430:T:C	49	98	0.99	0.1269
1:152577542:T:G	49	98	0.98	0.4611
1:152577939:A:G	49	100	1	0.02487
1:152578083:C:T	49	100	1	0.01452
1:152578800:A:G	49	100	0.97	0.3695
1:152578849:C:T	49	100	0.98	0.3775
1:152579071:A:G	49	100	0.98	0.295
1:152579325:C:A	49	98	0.98	0.1284
1:152579695:C:A	48	100	1	0.01452
1:152579809:C:A	49	98	0.98	0.26
1:152579985:C:A	49	98	0.97	0.2095
1:152580086:T:A	49	100	0.96	0.05901
1:152580569:G:T	49	100	1	0.01452
1:152580768:C:A	49	100	1	0.01053
1:152580889:C:T	49	98	0.96	0.2422
1:152581004:T:A	49	100	0.98	0.02778
1:152581148:T:G	49	100	0.95	0.01507
1:152581180:C:T	49	100	1	0.01307
1:152581213:C:T	49	100	1	0.01071
1:152581292:G:A	49	98	0.98	0.289
1:152581433:A:G	49	100	1	0.01325
1:152581437:G:A	49	98	0.98	0.2878
1:152581487:T:C	49	100	1	0.01071
1:152581605:C:T	49	100	1	0.01398
1:152582121:G:T	49	98	0.96	0.1946
1:152582529:C:T	49	98	0.97	0.2217
1:152582530:G:A	49	100	1	0.01471
1:152582681:T:C	49	100	1	0.02505
1:152582700:C:G	49	98	0.98	0.4773
1:152615306:C:T	49	98	0.98	0.4773
1:152615414:C:T	49	100	1	0.01398
1:152615441:C:T	49	100	1	0.01035
1:152615457:C:A	49	98	0.98	0.4775
1:152615503:G:C	49	98	0.98	0.4777
1:152615602:T:C	49	98	0.98	0.4775
1:152615705:T:C	50	88	0.98	0.4775
1:152615706:G:A	50	88	0.98	0.4775
1:152615770:A:G	50	84	0.98	0.4637
1:152615841:T:C	49	98	0.68	0.01235
1:152615858:G:A	47	87.2	0.98	0.4777
1:152616083:A:G	47	89.4	0.98	0.4777
1:152616181:C:T	49	95.9	0.98	0.4719
1:152616206:T:C	48	95.8	0.98	0.4711
1:152616295:T:C	49	91.8	0.96	0.4775
1:152616317:C:A	49	100	1	0.01489
1:152616571:T:G	50	98	1	0.08678
1:152616581:A:G	50	98	1	0.08805
1:152616599:T:A	50	100	1	0.08824
1:152616764:G:A	50	100	0.95	0.09622
1:152616770:G:T	50	100	0.99	0.03522
1:152616836:A:T	50	92	1	0.4639
1:152616859:G:A	50	98	1	0.01489
1:152616907:A:G	50	100	1	0.01071
1:152617088:T:C	48	97.9	0.98	0.01398
1:152617167:C:G	41	100	1	0.4635
1:152617341:T:A	50	98	1	0.01307
1:152617461:C:G	49	100	1	0.01489
1:152617475:C:T	49	100	0.99	0.307
1:152617598:T:C	50	100	1	0.01489
1:152617648:C:T	50	100	0.99	0.2298
1:152617711:C:T	50	100	1	0.4628
1:152617968:G:A	50	100	1	0.4624
1:152618089:C:A	50	100	0.99	0.128
1:152618187:T:C	50	100	1	0.447
1:152618274:T:C	50	100	1	0.4621
1:152618410:T:C	50	100	1	0.4622
1:152618414:G:A	50	100	1	0.2179
1:152618467:T:C	50	100	1	0.2711
1:152618479:T:C	50	100	1	0.01307
1:152618548:T:A	50	100	1	0.4621
1:152618666:A:C	50	100	1	0.4619
1:152618724:T:C	50	100	1	0.4621
1:152618870:G:C	50	100	0.97	0.06028
1:152618871:G:A	50	100	1	0.3066
1:152618887:G:A	50	100	1	0.01325
1:152618937:G:T	50	100	0.94	0.08097
1:152618952:T:C	50	100	1	0.01253
1:152618970:C:G	50	100	1	0.4617
1:152619086:T:C	50	100	1	0.2182
1:152619171:A:G	50	100	1	0.4615
1:152619477:G:C	50	100	1	0.4613
1:152619708:C:T	50	100	1	0.4613
1:152619786:A:G	50	100	1	0.3065
1:152619805:G:T	50	100	1	0.4615
1:152619944:C:T	50	100	1	0.3065
1:152620071:A:G	50	100	1	0.01307
1:152620215:C:T	50	100	0.7	0.0236
1:152620352:T:G	50	98	1	0.461
1:152620416:A:G	50	100	1	0.461
1:152620458:G:A	50	100	1	0.307
1:152620502:T:A	50	100	1	0.461
1:152620548:A:C	50	100	1	0.4611
1:152620605:G:T	50	100	0.99	0.461
1:152620611:A:G	50	100	1	0.461
1:152620816:G:A	50	100	1	0.218
1:152620831:G:A	50	100	1	0.307
1:152620961:T:C	50	100	1	0.461
1:152620964:A:G	50	100	1	0.03377
1:152620968:T:C	50	100	1	0.218
1:152621073:C:T	50	100	1	0.4446
1:152621368:C:T	50	100	1	0.3546
1:152621386:C:T	50	100	1	0.3546
1:152621447:G:A	50	100	1	0.3546
1:152621505:T:C	50	100	1	0.0187
1:152621662:G:A	50	100	1	0.04702
1:152621795:C:T	50	100	1	0.01307
1:152621893:C:T	50	100	0.99	0.2812
1:152622350:G:A	50	100	1	0.358
1:152622585:G:A	50	100	1	0.09677
1:152622718:G:A	50	100	0.99	0.3698
1:152622929:G:A	50	100	1	0.0138
1:152623378:G:A	50	100	1	0.01071
1:152623390:A:G	50	100	1	0.01307
1:152623938:G:A	50	100	1	0.2867
1:152624014:G:A	50	100	1	0.0138
1:152624444:C:G	50	100	1	0.3355
1:152624537:G:A	50	100	1	0.01035
1:152624567:C:T	50	100	1	0.3355
1:152624716:A:T	50	98	1	0.3351
1:152624895:A:T	50	100	0.99	0.2723
1:152625242:G:A	50	100	1	0.03014
1:152625273:G:A	50	100	1	0.01452
1:152625275:G:A	50	100	1	0.01398
1:152625328:T:G	50	100	1	0.3353
1:152625472:T:C	50	100	1	0.3355
1:152625692:A:G	50	100	1	0.3357
1:152625733:C:T	50	100	1	0.01398
1:152625817:A:G	50	100	1	0.3355
1:152625924:G:A	50	100	1	0.3355
1:152625959:C:T	50	100	0.99	0.3355
1:152626235:T:A	50	100	1	0.3638
1:152626284:T:C	50	100	1	0.2723
1:152626386:C:T	50	100	1	0.3355
1:152626396:C:G	50	100	1	0.2041
1:152626501:G:T	50	100	1	0.3355
1:152626515:C:T	50	100	1	0.3355
1:152626789:C:A	50	100	1	0.3355
1:152626891:G:T	50	100	1	0.01089
1:152627118:A:G	50	100	1	0.01071
1:152627142:G:C	50	100	1	0.3357
1:152627282:A:G	50	100	1	0.3357
1:152628280:C:T	50	100	1	0.3215
1:152628466:G:T	50	100	1	0.02397
1:152628471:G:A	50	100	1	0.3215
1:152628561:G:A	50	100	0.99	0.2113
1:152628583:T:G	50	100	1	0.04339
1:152628854:A:T	50	100	1	0.2723
1:152628941:A:G	50	100	1	0.3215
1:152629200:A:G	50	100	1	0.3215
1:152629513:C:T	50	100	1	0.3215
1:152629748:C:T	50	100	0.99	0.0285
1:152630036:A:G	50	100	1	0.3217
1:152630253:A:T	50	100	1	0.3215
1:152630326:A:T	50	100	1	0.0138
1:152630535:A:G	50	100	1	0.3214
1:152630547:T:C	50	100	1	0.3214
1:152630615:C:T	50	100	1	0.3558
1:152630623:A:G	50	100	1	0.02397
1:152630683:G:T	50	100	1	0.01071
1:152630719:G:C	50	100	1	0.02088
1:152630741:T:C	50	100	1	0.2721
1:152630862:C:T	50	100	1	0.05465
1:152630965:G:A	50	100	1	0.3217
1:152631213:A:T	50	100	1	0.2044
1:152631250:G:A	50	100	1	0.03413
1:152631300:A:C	50	100	1	0.3221
1:152631366:C:A	50	100	1	0.3575
1:152631678:C:T	50	100	1	0.2725
1:152632065:C:A	50	100	1	0.01434
1:152632067:A:C	50	100	1	0.02397
1:152632384:A:G	50	100	1	0.03014
1:152632641:G:A	50	100	1	0.3072
1:152632694:C:T	50	100	1	0.01416
1:152632735:C:T	50	100	1	0.03413
1:152632824:A:G	50	100	1	0.3074
1:152633131:A:C	50	100	0.99	0.1231
1:152633623:G:C	50	100	1	0.03413
1:152634176:A:T	50	100	1	0.03431
1:152634474:C:T	50	100	1	0.3214
1:152634568:G:C	50	100	1	0.01253
1:152634855:G:T	50	100	0.99	0.1235
1:152634985:A:T	50	100	1	0.3212
1:152635121:G:C	50	100	1	0.03431
1:152635371:T:C	50	100	1	0.3037
1:152635379:C:T	50	100	1	0.3008
1:152635440:T:A	50	100	0.86	0.02669
1:152635796:G:A	50	100	1	0.3103
1:152635884:G:T	50	100	1	0.0138
1:152635997:T:G	50	100	1	0.3246
1:152636023:T:C	50	100	1	0.01126
1:152636086:A:G	50	100	1	0.3246
1:152636117:T:G	50	98	1	0.3243
1:152636184:G:A	50	100	1	0.02397
1:152636235:C:T	50	100	1	0.3244
1:152636311:T:C	50	98	1	0.3244
1:152636400:A:G	50	100	1	0.431
1:152636436:G:A	50	100	1	0.3244
1:152636440:G:A	50	100	1	0.3244
1:152636442:G:A	50	100	1	0.3021
1:152636596:G:A	50	100	1	0.197
1:152636723:C:A	50	100	1	0.1983
1:152637039:A:G	50	98	1	0.1963
1:152637314:T:C	50	100	1	0.1968
1:152637421:G:A	50	100	1	0.01725
1:152637440:T:C	50	100	1	0.1968
1:152637475:C:G	50	100	1	0.1968
1:152637521:A:G	50	100	1	0.01017
1:152637536:G:C	50	100	1	0.02215
1:152637748:T:G	50	100	1	0.1915
1:152637780:A:C	50	100	1	0.246
1:152637983:T:C	50	100	1	0.175
1:152638068:A:G	50	100	0.96	0.01035
1:152638404:A:T	50	100	1	0.197
1:152638722:T:G	50	100	1	0.05447
1:152638812:T:G	50	100	1	0.01398
1:152639299:C:T	50	100	1	0.01398
1:152639486:C:A	50	100	1	0.1696
1:152639493:A:T	50	100	1	0.05447
1:152639504:A:C	50	100	1	0.175
1:152639569:C:T	50	100	1	0.197
1:152639659:C:T	50	100	1	0.197
1:152639660:A:G	50	100	1	0.197
1:152640191:T:G	50	100	1	0.01398
1:152640217:T:C	50	100	1	0.01089
1:152640232:T:G	50	100	1	0.0138
1:152640258:A:G	50	100	1	0.197
1:152640269:T:G	50	100	1	0.01089
1:152640434:T:C	50	100	1	0.232
1:152640741:A:G	50	100	1	0.01398
1:152640995:C:T	50	100	1	0.197
1:152640996:A:G	50	100	1	0.197
1:152641092:T:C	50	100	1	0.01507
1:152641117:T:G	50	100	1	0.197
1:152641123:A:G	50	100	0.99	0.197
1:152641155:C:T	50	100	1	0.4321
1:152641354:A:G	50	100	1	0.02397
1:152641831:A:G	50	100	1	0.0276
1:152642150:C:T	50	100	0.97	0.01416
1:152642299:G:A	50	100	1	0.2012
1:152643010:T:C	50	100	1	0.175
1:152643337:G:A	50	100	1	0.197
1:152643499:C:A	50	100	1	0.197
1:152643596:G:A	50	100	1	0.197
1:152643634:A:C	50	100	1	0.1901
1:152643740:G:A	50	100	1	0.175
1:152644044:C:G	49	93.9	0.95	0.01398
1:152644046:G:C	48	89.6	0.85	0.03341
1:152644105:T:C	50	100	1	0.1968
1:152644261:A:G	50	100	1	0.1968
1:152644856:T:C	50	100	1	0.01398
1:152644947:T:A	50	100	1	0.1968
1:152645114:A:T	50	100	1	0.01253
1:152645305:G:A	50	100	1	0.1966
1:152645409:G:C	50	100	1	0.01325
1:152645853:C:G	50	98	1	0.02415
1:152645896:G:A	50	100	1	0.03468
1:152646068:A:T	50	100	1	0.2318
1:152646143:C:A	50	100	1	0.1968
1:152646213:T:C	50	100	1	0.03468
1:152646315:G:A	50	100	1	0.02142
1:152646368:A:G	50	100	1	0.4319
1:152646484:A:G	50	100	1	0.1966
1:152646506:T:C	50	100	1	0.1966
1:152646576:T:C	50	100	1	0.1291
1:152646788:G:A	50	100	0.98	0.1993
1:152647165:A:T	50	100	1	0.01416
1:152647167:T:C	50	96	1	0.2366
1:152647263:A:G	50	96	0.97	0.4501
1:152647318:T:A	50	100	1	0.2349
1:152647617:T:C	50	100	1	0.01707
1:152647873:G:T	50	100	1	0.0463
1:152648082:C:T	50	100	1	0.1981
1:152648218:G:A	50	100	1	0.01107
1:152648392:T:A	50	100	1	0.0118
1:152648441:C:T	50	100	1	0.1981
1:152648773:C:T	50	100	1	0.1975
1:152649122:A:G	50	100	1	0.02723
1:152649195:C:T	50	100	1	0.1983
1:152649197:G:C	50	100	1	0.1983
1:152649354:T:A	50	100	1	0.01507
1:152649444:A:T	50	100	1	0.1983
1:152650483:C:A	50	98	1	0.4259
1:152650765:C:A	50	100	1	0.1928
1:152651443:T:C	50	100	0.98	0.01216
1:152651737:A:G	50	100	1	0.1983
1:152651800:G:T	50	100	0.98	0.06972
1:152651950:C:T	50	100	1	0.1983
1:152652164:G:A	50	100	1	0.1739
1:152652303:G:A	50	100	1	0.01652
1:152652446:A:G	50	100	1	0.1983
1:152652640:T:A	50	100	1	0.1914
1:152652672:A:G	50	100	1	0.2671
1:152652816:C:A	50	100	1	0.05428
1:152653066:C:A	50	100	1	0.03686
1:152653125:A:G	50	100	1	0.1285
1:152653200:A:T	50	100	1	0.1983
1:152653436:G:A	50	100	1	0.1438
1:152653585:A:G	50	100	1	0.1983
1:152653694:A:G	50	100	1	0.4237
1:152653794:C:G	50	100	1	0.2674
1:152654056:T:C	50	100	1	0.1438
1:152654064:C:T	50	100	1	0.1739
1:152654519:T:C	50	100	1	0.02251
1:152654805:G:A	50	100	1	0.1796
1:152654962:G:C	50	100	1	0.06845
1:152655057:T:C	50	100	1	0.1287
1:152655432:T:A	49	100	1	0.05156
1:152655434:T:A	49	100	1	0.05156
1:152655435:G:A	49	100	1	0.05156
1:152655436:T:G	49	100	1	0.05156
1:152655447:C:A	50	100	1	0.01688
1:152655515:C:T	50	100	0.87	0.0276
1:152655610:G:T	50	100	1	0.06845
1:152655952:C:A	50	98	1	0.01017
1:152656831:T:C	50	100	1	0.06845
1:152657403:G:T	50	100	1	0.1422
1:152657456:G:C	50	100	1	0.02723
1:152658962:T:C	50	100	1	0.06845
1:152659469:T:G	50	100	1	0.09005
1:152659957:A:G	50	100	1	0.2682
1:152659992:C:T	50	100	1	0.02251
1:152660145:T:C	50	100	1	0.06845
1:152660178:T:C	50	98	0.95	0.05029
1:152660381:T:C	50	100	1	0.06845
1:152661025:G:A	50	100	1	0.06845
1:152661349:G:A	50	100	1	0.01652
1:152661497:C:T	50	100	1	0.06845
1:152661541:C:T	50	100	1	0.01198
1:152662196:A:C	50	100	1	0.4272
1:152662364:G:C	50	100	1	0.06826
1:152662452:T:C	50	100	1	0.01398
1:152662725:G:A	50	100	1	0.2687
1:152662974:G:C	50	100	0.99	0.2683
1:152663435:T:C	50	100	1	0.06826
1:152663617:C:T	50	100	1	0.03486
1:152663698:A:G	50	100	1	0.02723
1:152663734:T:C	50	100	1	0.02723
1:152664195:C:T	50	100	1	0.06681
1:152664367:A:T	50	100	1	0.1289
1:152664380:G:A	49	100	1	0.01325
1:152664674:A:T	50	100	1	0.4368
1:152665658:G:C	50	100	1	0.4274
1:152665686:G:T	50	100	1	0.06808
1:152665805:G:A	50	100	1	0.06808
1:152666767:T:G	50	100	1	0.02723
1:152666820:G:A	50	100	1	0.06808
1:152667011:G:C	50	100	1	0.01525
1:152667071:C:T	50	100	1	0.1828
1:152667725:A:G	50	100	1	0.0158
1:152667811:T:C	50	100	1	0.06681
1:152668108:C:T	50	100	1	0.01126
1:152668313:C:A	50	100	0.95	0.02306
1:152668417:C:T	50	100	1	0.01507
1:152668865:G:A	50	100	1	0.06808
1:152669225:G:A	50	100	1	0.01253
1:152669265:A:C	50	100	0.99	0.01126
1:152669558:T:C	50	100	0.96	0.01035
1:152669894:T:A	50	100	1	0.06808
1:152670208:A:T	50	100	1	0.1943
1:152670583:G:A	50	100	1	0.02869
1:152670684:G:A	50	100	1	0.06808
1:152671152:C:A	50	100	0.98	0.06808
1:152671197:T:G	50	100	0.97	0.06699
1:152671522:T:G	50	100	1	0.4372
1:152671548:G:A	50	100	0.94	0.0443
1:152671685:C:T	50	100	1	0.1828
1:152671755:T:A	50	100	0.97	0.03522
1:152672354:G:A	50	100	1	0.01126
1:152672452:G:T	50	100	1	0.06808
1:152672471:C:T	50	100	1	0.01507
1:152672680:C:T	50	100	1	0.01126
1:152672864:C:G	50	100	1	0.06826
1:152673052:G:A	50	100	1	0.1943
1:152673567:A:G	50	100	1	0.06808
1:152673803:C:T	49	100	1	0.2349
1:152673951:T:A	50	100	1	0.01507
1:152674083:A:G	50	100	1	0.06681
1:152674740:C:T	50	100	1	0.06845
1:152674764:G:C	50	100	1	0.05483
1:152674856:T:C	50	98	0.99	0.06954
1:152675103:T:C	50	100	1	0.4323
1:152675476:T:G	50	100	1	0.06808
1:152675624:C:T	50	100	1	0.06808
1:152675809:T:A	50	100	1	0.02687
1:152676015:C:G	50	100	1	0.01344
1:152676231:C:A	50	98	1	0.06808
1:152676263:G:A	50	100	1	0.01616
1:152676474:T:C	50	100	1	0.06808
1:152676574:A:G	50	100	0.87	0.04285
1:152676638:T:A	50	100	1	0.4268
1:152676661:C:G	50	100	1	0.1955
1:152676787:A:G	50	100	1	0.01616
1:152676828:A:G	50	100	1	0.02869
1:152677020:A:G	50	100	1	0.1828
1:152677098:T:C	50	100	1	0.2703
1:152677169:G:A	50	100	1	0.2589
1:152677392:G:T	50	100	1	0.1828
1:152677404:C:G	50	100	1	0.01198
1:152677796:A:C	50	100	1	0.146
1:152678205:A:T	50	100	1	0.146
1:152678210:G:A	50	98	0.99	0.01416
1:152678368:G:A	50	100	1	0.1445
1:152678547:T:C	50	100	1	0.4152
1:152678553:T:C	50	100	1	0.4152
1:152679100:G:A	50	100	1	0.01616
1:152679102:T:C	50	100	1	0.01616
1:152679364:C:T	50	100	0.99	0.03667
1:152679375:A:G	50	100	1	0.4152
1:152679661:A:C	50	100	1	0.4277
1:152680247:G:A	50	100	1	0.1449
1:152680537:A:T	50	100	1	0.1462
1:152680821:T:C	50	100	1	0.01144
1:152680849:A:C	50	100	1	0.415
1:152680955:A:G	50	100	1	0.01235
1:152681030:A:T	50	100	1	0.4152
1:152681055:G:A	50	100	1	0.1541
1:152681145:T:G	50	100	1	0.4152
1:152681202:G:A	50	100	1	0.02869
1:152681518:C:A	50	100	1	0.07698
1:152681909:A:C	50	100	1	0.4152
1:152682060:C:T	50	100	1	0.04702
1:152682332:C:T	50	100	1	0.02705
1:152682762:C:T	50	100	1	0.01198
1:152682821:C:T	50	100	1	0.1445
1:152683100:C:G	50	100	0.96	0.04448
1:152683232:G:A	50	100	1	0.05084
1:152683713:T:C	50	100	1	0.1826
1:152683845:T:C	50	98	1	0.05065
1:152684326:T:C	50	100	1	0.02832
1:152684640:T:G	50	100	0.71	0.01961
1:152684787:C:T	50	100	1	0.1826
1:152684952:T:C	50	100	1	0.01616
1:152684990:C:T	50	100	1	0.01307
1:152685246:T:C	50	100	1	0.01144
1:152686185:G:T	50	100	1	0.1411
1:152686483:T:A	50	100	0.98	0.1834
1:152686617:T:C	50	98	0.97	0.04557
1:152686718:G:T	50	100	1	0.1294
1:152686790:G:T	50	100	1	0.1941
1:152686916:C:T	50	100	0.95	0.01198
1:152686995:T:G	50	100	0.99	0.1836
1:152687058:G:C	50	100	0.99	0.02705
1:152687091:G:A	50	100	1	0.01325
1:152687152:C:T	50	100	1	0.01362
1:152687309:A:G	50	100	1	0.01198
1:152687323:G:A	50	100	1	0.02251
1:152687329:G:A	50	100	1	0.1509
1:152687359:T:A	50	100	1	0.01307
1:152687372:A:G	50	100	1	0.1521
1:152687705:C:A	50	100	1	0.1943
1:152687773:G:C	50	100	1	0.01362
1:152687963:T:C	50	100	1	0.01362
1:152688017:T:A	50	100	1	0.4152
1:152688027:C:A	50	100	1	0.4152
1:152688270:A:T	50	100	1	0.4152
1:152688495:C:T	50	100	1	0.1826
1:152688662:T:C	50	98	0.94	0.02832
1:152688697:T:A	50	98	0.94	0.02832
1:152688993:G:A	50	100	1	0.01616
1:152689160:T:A	50	100	1	0.06681
1:152689261:A:G	50	100	1	0.4152
1:152689262:G:T	50	100	1	0.4152
1:152689284:G:A	50	98	0.94	0.02832
1:152689486:C:G	50	100	1	0.1505
1:152690072:T:C	50	100	1	0.07353
1:152690160:C:A	50	98	1	0.1937
1:152690232:C:T	50	100	0.98	0.03613
1:152690280:C:G	50	100	1	0.01144
1:152690387:T:G	50	100	1	0.4152
1:152690474:A:C	50	100	1	0.01198
1:152690514:C:T	50	98	0.97	0.04575
1:152690662:G:C	50	100	1	0.1523
1:152690759:A:T	50	100	1	0.06808
1:152690876:T:C	50	100	1	0.4268
1:152691052:T:C	50	100	1	0.2061
1:152691086:C:G	50	100	1	0.1939
1:152691263:G:A	50	100	1	0.2061
1:152691550:G:A	50	100	1	0.1449
1:152691569:T:C	50	100	0.99	0.03686
1:152691667:G:T	50	100	1	0.01525
1:152691880:C:T	50	100	1	0.06808
1:152692074:A:G	50	100	1	0.0138
1:152692112:C:T	50	100	1	0.1511
1:152692155:A:G	50	100	1	0.1447
1:152692364:T:G	50	100	0.97	0.01053
1:152692487:T:C	50	100	1	0.01162
1:152692499:T:C	50	100	1	0.4152
1:152692556:C:T	50	100	0.97	0.01162
1:152692611:C:T	50	100	1	0.1823
1:152692825:C:G	50	100	1	0.1939
1:152692828:A:G	50	100	1	0.1941
1:152692830:A:G	50	100	1	0.1939
1:152693160:T:C	50	100	1	0.02705
1:152693164:T:C	50	100	1	0.415
1:152693204:G:A	50	100	1	0.08951
1:152693247:G:T	50	100	1	0.01616
1:152693286:G:A	50	100	1	0.1939
1:152693478:A:G	50	100	0.96	0.03558
1:152693540:A:T	50	100	1	0.1447
1:152693673:C:A	50	100	1	0.05374
1:152693789:T:C	50	100	1	0.07625
1:152693893:A:G	50	100	1	0.01507
1:152694047:C:A	50	100	1	0.1823
1:152694123:C:A	50	100	1	0.1447
1:152694247:C:T	50	100	1	0.2208
1:152695032:G:T	50	100	0.97	0.03359
1:152695596:A:G	50	100	1	0.4154
1:152696022:T:C	50	100	1	0.4272
1:152696144:G:A	50	100	1	0.1943
1:152696484:G:T	50	100	1	0.06681
1:152696489:A:G	50	100	1	0.1941
1:152696983:G:A	50	100	1	0.4152
1:152697027:T:C	50	100	1	0.1941
1:152697575:T:C	50	100	1	0.06808
1:152697865:A:G	50	100	1	0.4277
1:152697938:A:G	50	100	1	0.01235
1:152698261:G:A	50	100	1	0.2206
1:152698393:G:A	50	100	1	0.06681
1:152698909:G:A	50	100	1	0.01525
1:152698960:G:A	50	100	0.97	0.06699
1:152699437:C:G	50	100	1	0.1823
1:152699506:G:A	50	100	1	0.01616
1:152699529:T:C	50	100	1	0.1509
1:152699676:G:A	50	100	1	0.01162
1:152699732:T:G	50	100	0.94	0.02923
1:152699782:A:G	50	100	1	0.2244
1:152699873:A:G	50	100	1	0.0886
1:152700280:C:T	50	100	1	0.1825
1:152700291:C:T	50	100	0.98	0.05955
1:152700689:G:A	50	100	1	0.0719
1:152700696:T:A	50	100	1	0.2242
1:152700783:A:G	50	100	1	0.4187
1:152701086:A:C	50	100	0.95	0.01071
1:152701265:G:A	50	100	1	0.01507
1:152701590:C:T	50	100	1	0.4185
1:152701744:T:C	50	100	1	0.4267
1:152701750:A:G	50	100	1	0.02869
1:152701928:A:T	50	100	1	0.1821
1:152702421:G:C	50	100	1	0.01289
1:152703046:T:A	50	100	1	0.2244
1:152703047:T:C	50	100	1	0.01616
1:152703062:T:C	50	100	1	0.2244
1:152703146:G:A	50	100	1	0.1509
1:152703384:T:C	50	100	1	0.02869
1:152703512:C:T	50	100	1	0.01162
1:152703577:T:C	50	100	0.96	0.01035
1:152704123:G:C	50	100	1	0.1505
1:152704500:G:C	50	100	1	0.01162
1:152704940:G:A	50	100	1	0.06681
1:152705039:G:A	50	100	1	0.1529
1:152705250:A:G	50	100	1	0.2249
1:152705251:C:G	50	100	1	0.4188
1:152705739:G:A	50	100	1	0.1507
1:152705969:T:C	50	100	1	0.4183
1:152706265:C:T	50	100	1	0.0138
1:152706657:T:C	50	100	0.97	0.1814
1:152707027:C:T	50	100	1	0.01616
1:152708244:A:G	50	100	1	0.1011
1:152708433:G:A	50	100	0.99	0.08787
1:152708696:C:G	50	100	1	0.01107
1:152709061:C:T	50	100	1	0.04394
1:152709084:C:A	50	100	0.98	0.02342
1:152709127:A:G	50	98	0.93	0.08115
1:152709359:G:T	50	100	1	0.1371
1:152709409:G:C	50	100	1	0.01126
1:152709574:T:C	50	100	1	0.01126
1:152709874:A:C	50	100	0.98	0.1494
1:152710014:C:G	50	90	0.86	0.02633
1:152710057:T:C	50	100	1	0.1373
1:152710070:A:G	50	100	0.99	0.04466
1:152710217:T:C	50	100	0.99	0.1696
1:152710232:T:C	50	100	1	0.10780000000000001
1:152710433:A:G	50	100	0.99	0.4112
1:152711830:A:G	50	100	1	0.0935
1:152711956:A:T	50	100	1	0.02832
1:152712133:G:A	50	100	1	0.01144
1:152712390:C:T	50	100	1	0.1033
1:152712549:C:T	50	100	1	0.1681
1:152712703:C:T	50	100	1	0.02832
1:152713823:G:C	50	100	0.95	0.02959
1:152714230:T:C	50	100	0.99	0.01997
1:152714297:G:T	50	100	1	0.4711
1:152714558:T:C	50	100	1	0.3825
1:152714582:C:T	50	100	0.78	0.01398
1:152715174:C:G	50	100	1	0.01434
1:152715315:T:C	50	100	1	0.116
1:152715437:G:T	50	100	1	0.2602
1:152715444:C:A	50	100	1	0.26
1:152715643:T:C	50	100	1	0.08588
1:152715799:A:G	50	100	1	0.01071
1:152716589:A:G	50	100	1	0.01434
1:152717254:G:C	50	100	1	0.1124
1:152717425:A:C	50	100	1	0.2603
1:152717727:T:C	50	98	0.95	0.02687
1:152717972:T:C	50	100	1	0.3804
1:152718071:A:G	50	100	1	0.09786
1:152718269:A:C	50	100	1	0.3824
1:152718349:A:C	50	100	1	0.3824
1:152718602:A:G	50	100	1	0.3824
1:152718796:G:T	50	100	1	0.3824
1:152718832:C:T	50	100	1	0.3824
1:152718891:A:G	50	100	1	0.3825
1:152718962:C:A	50	100	1	0.3825
1:152719384:G:A	50	100	1	0.04375
1:152719453:C:T	50	100	1	0.01235
1:152719467:G:A	50	100	1	0.3825
1:152719598:G:C	50	100	1	0.3825
1:152719996:A:C	50	100	1	0.3825
1:152720036:G:A	50	100	0.99	0.08787
1:152720038:C:G	50	100	1	0.01471
1:152720112:A:G	50	100	1	0.3825
1:152720305:G:T	50	100	1	0.3825
1:152720327:A:C	50	100	0.97	0.03486
1:152720386:G:C	50	100	0.99	0.3825
1:152720472:T:A	50	100	1	0.3825
1:152720476:G:A	50	100	1	0.3825
1:152720567:C:T	50	100	1	0.08624
1:152720689:A:T	50	100	1	0.3825
1:152720737:G:A	50	100	0.93	0.01525
1:152720811:T:A	50	100	1	0.01525
1:152720812:C:A	50	100	1	0.01507
1:152721066:G:A	50	100	1	0.3824
1:152721123:C:A	50	100	1	0.3824
1:152721124:T:G	50	100	1	0.08569
1:152721156:A:G	50	100	1	0.3824
1:152721221:T:C	50	100	1	0.3824
1:152721262:C:T	50	100	1	0.3825
1:152721717:T:C	50	100	1	0.3825
1:152722025:T:G	50	100	1	0.09822
1:152722486:G:A	50	100	1	0.3791
1:152722496:G:A	50	100	1	0.3789
1:152722507:T:C	50	100	1	0.3791
1:152722598:G:A	50	100	0.99	0.08624
1:152722633:T:C	50	100	1	0.3789
1:152722691:A:G	50	100	1	0.3791
1:152722730:A:G	50	100	1	0.3789
1:152722765:A:G	50	100	1	0.3791
1:152722822:C:T	50	100	1	0.3791
1:152722901:C:T	50	100	1	0.3791
1:152722909:T:C	50	100	0.99	0.08624
1:152722915:C:T	50	100	1	0.3791
1:152722965:T:G	50	98	1	0.3791
1:152723093:C:T	50	100	0.97	0.04339
1:152723145:A:G	50	100	1	0.3791
1:152723496:T:C	50	100	1	0.3789
1:152723522:G:T	50	100	1	0.3791
1:152723780:G:C	50	100	1	0.0866
1:152723899:C:T	50	100	1	0.3789
1:152723941:A:G	50	100	0.97	0.04339
1:152724372:C:T	50	100	1	0.0118
1:152724509:T:C	50	100	0.99	0.3791
1:152724547:G:T	50	100	0.99	0.3791
1:152724862:C:T	50	100	1	0.3789
1:152725172:A:C	49	91.8	1	0.3769
1:152725182:A:C	47	93.6	1	0.3765
1:152725230:T:C	50	100	1	0.3787
1:152725405:A:G	50	100	1	0.4704
1:152725470:C:A	50	100	1	0.3787
1:152725679:T:A	50	100	1	0.3787
1:152725692:G:A	50	100	1	0.08606
1:152725747:T:A	50	98	0.99	0.02814
1:152725884:A:G	50	100	1	0.01162
1:152726115:A:G	50	100	1	0.3787
1:152726238:T:C	50	100	1	0.3787
1:152726279:T:G	50	100	1	0.3787
1:152726307:G:A	50	100	0.99	0.09132
1:152726459:G:T	50	100	1	0.08606
1:152726558:T:C	50	100	1	0.01162
1:152727429:G:A	50	100	1	0.04375
1:152728230:C:T	50	98	0.93	0.01852
1:152728347:T:C	50	100	1	0.01162
1:152728680:G:A	50	100	1	0.1639
1:152728765:T:C	50	100	1	0.3802
1:152728919:A:G	50	100	1	0.2564
1:152729200:T:C	50	100	0.98	0.04339
1:152729263:G:A	50	100	0.9	0.01688
1:152729293:G:A	50	100	1	0.01162
1:152729470:C:T	50	100	1	0.01162
1:152730104:T:C	47	100	1	0.08715
1:152730175:A:G	42	100	1	0.01144
1:152730177:A:G	41	100	1	0.01144
1:152730179:A:G	42	100	1	0.01144
1:152730181:A:G	43	100	1	0.01144
1:152730336:T:G	50	100	0.98	0.04321
1:152730704:T:A	50	100	0.98	0.04321
1:152730917:G:A	50	100	0.93	0.01543
1:152731212:T:C	50	100	1	0.01253
1:152731579:A:G	50	100	0.96	0.01543
1:152731583:C:A	50	100	1	0.01543
1:152731964:C:T	50	100	0.97	0.04194
1:152732416:T:C	50	100	1	0.01162
1:152733396:A:G	50	100	1	0.01271
1:152733518:T:G	50	100	1	0.01162
1:152733893:T:A	50	100	0.99	0.01271
1:152734156:C:T	50	100	1	0.02596
1:152734351:C:T	50	84	0.94	0.1939
1:152734456:G:A	50	100	0.99	0.01216
1:152734572:G:A	50	94	0.93	0.1549
1:152735284:G:T	50	100	0.98	0.08805
1:152735332:T:C	50	100	0.99	0.01162
1:152735453:A:C	50	100	0.99	0.374
1:152735822:C:A	50	100	1	0.15
1:152735888:G:A	50	100	0.96	0.01307
1:152736143:T:G	50	100	0.98	0.4795
1:152736251:G:A	50	100	0.98	0.09132
1:152736462:C:T	50	100	0.99	0.0118
1:152736587:A:G	50	100	1	0.01471
1:152736628:G:C	50	100	0.99	0.01525
1:152736980:G:T	50	100	0.99	0.165
1:152737072:G:A	50	100	0.99	0.1496
1:152737241:C:T	50	100	0.89	0.01598
1:152737420:A:C	50	100	0.93	0.1207
1:152737689:G:T	50	96	0.95	0.2603
1:152737808:C:T	50	100	0.96	0.04394
1:152738426:G:A	50	96	0.9	0.08079
1:152738773:A:G	50	100	0.96	0.01489
1:152739065:C:A	49	100	1	0.07444
1:152739550:C:T	50	100	1	0.0532
1:152739817:G:A	50	100	1	0.07607
1:152740271:G:A	50	100	0.96	0.1961
1:152741082:A:G	50	100	1	0.09041
1:152741184:A:T	50	100	1	0.02959
1:152741257:A:T	50	100	1	0.01035
1:152741294:A:G	50	100	1	0.02959
1:152741497:T:A	50	100	0.98	0.03794
1:152741655:G:T	50	100	1	0.0187
1:152741739:T:G	50	100	1	0.05011
1:152742258:T:C	50	100	1	0.02052
1:152742657:T:A	50	100	1	0.02959
1:152742792:T:C	50	100	1	0.02959
1:152743189:A:T	50	100	1	0.02052
1:152743348:C:A	50	100	1	0.02959
1:152743581:G:A	50	100	1	0.0699
1:152743685:G:A	50	100	1	0.02959
1:152744048:C:T	50	100	1	0.01761
1:152744509:G:A	50	100	0.98	0.02088
1:152744523:T:C	50	100	1	0.02887
1:152744853:C:T	50	100	0.98	0.02959
1:152744956:T:C	50	100	0.99	0.09659
1:152745147:G:T	50	100	0.96	0.02959
1:152745383:G:A	50	100	1	0.02996
1:152745808:C:T	50	100	1	0.02977
1:152745853:A:T	50	100	1	0.02996
1:152746522:T:A	50	100	1	0.01707
1:152746842:T:C	50	100	0.98	0.2246
1:152747011:C:G	50	100	0.99	0.455
1:152747038:T:C	50	100	1	0.01707
1:152747258:G:A	50	100	1	0.02251
1:152747376:A:T	50	100	1	0.01761
1:152747383:C:A	50	100	1	0.01779
1:152748105:T:C	50	100	1	0.01761
1:152748203:T:A	50	100	1	0.01761
1:152748430:T:C	50	100	1	0.01761
1:152748832:T:G	50	100	0.87	0.01471
1:152748839:A:G	50	100	1	0.01779
1:152748978:T:C	50	96	0.98	0.3704
1:152748992:A:C	50	96	0.98	0.3992
1:152749164:C:T	50	100	1	0.02251
1:152749172:G:A	50	100	1	0.01398
1:152749199:C:T	50	100	0.95	0.0305
1:152749324:T:A	50	100	0.99	0.09768
1:152750079:C:T	50	100	1	0.02887
1:152750203:A:G	50	100	1	0.03268
1:152750231:A:G	50	98	0.96	0.1449
1:152751057:A:G	50	100	1	0.4953
1:152751196:C:A	50	100	1	0.4853
1:152751337:A:G	50	100	0.99	0.248
1:152751577:T:C	50	100	1	0.4953
1:152751806:C:T	50	100	1	0.01707
1:152752340:T:C	50	100	1	0.4878
1:152752411:C:T	50	100	0.98	0.09768
1:152752417:C:T	50	100	1	0.01707
1:152752861:G:T	50	100	1	0.01707
1:152752942:G:A	50	100	1	0.02215
1:152753153:T:G	50	100	1	0.4996
1:152753197:T:C	50	100	1	0.427
1:152753247:G:T	50	100	1	0.4475
1:152753531:C:G	50	100	1	0.4875
1:152754199:A:G	50	100	1	0.01761
1:152754246:C:G	50	100	1	0.0138
1:152754432:T:C	50	100	1	0.1966
1:152754535:C:T	50	100	1	0.2549
1:152754541:A:G	50	100	1	0.4675
1:152754715:C:T	50	100	1	0.4875
1:152755068:G:A	50	100	1	0.4401
1:152755292:C:T	50	100	1	0.1966
1:152755327:A:G	50	100	1	0.4755
1:152755345:C:T	50	100	1	0.01707
1:152755359:A:C	50	100	1	0.01017
1:152755476:G:A	50	100	0.99	0.01634
1:152755590:A:G	50	100	1	0.01017
1:152755996:A:C	50	100	1	0.1966
1:152756319:C:T	50	100	1	0.4466
1:152756377:A:G	50	100	1	0.2549
1:152756660:C:T	50	100	1	0.4875
1:152757199:T:C	50	98	1	0.4706
1:152757371:C:T	49	100	1	0.01707
1:152757411:C:T	50	100	1	0.0187
1:152757415:G:C	50	100	0.95	0.05501
1:152757428:C:G	50	100	0.96	0.02324
1:152757584:T:A	50	100	1	0.03177
1:152757740:T:C	50	98	1	0.4755
1:152758180:A:G	50	100	1	0.2146
1:152758535:G:A	50	100	1	0.01761
1:152758974:T:C	50	100	1	0.03177
1:152759128:T:C	50	100	0.9	0.01053
1:152759630:A:T	50	100	0.98	0.1138
1:152759698:T:C	50	100	0.99	0.1952
1:152759925:T:C	50	100	1	0.01707
1:152759960:G:C	50	100	1	0.4962
1:152760091:G:A	50	100	1	0.2547
1:152760614:G:A	50	100	1	0.0187
1:152760707:C:A	50	100	1	0.02306
1:152760719:T:C	50	100	1	0.01707
1:152760825:T:A	50	100	1	0.4962
1:152760900:C:G	50	98	0.94	0.04593
1:152761201:G:T	50	100	0.97	0.01089
1:152761408:G:C	50	98	0.86	0.0138
1:152761543:G:A	50	100	1	0.01126
1:152761711:G:A	50	100	1	0.215
1:152761914:C:T	50	100	1	0.2547
1:152762157:T:A	50	100	1	0.4693
1:152762320:G:A	50	100	1	0.2153
1:152762346:C:T	50	100	1	0.03758
1:152762679:A:G	50	100	1	0.4464
1:152762695:T:G	50	100	1	0.1972
1:152762703:T:C	50	100	1	0.01725
1:152763211:G:A	50	100	1	0.2175
1:152763261:G:A	49	95.9	0.94	0.06354
1:152763340:A:T	50	100	0.99	0.03431
1:152763351:C:T	50	100	1	0.01725
1:152763503:A:G	50	100	1	0.04503
1:152763663:C:G	50	100	0.99	0.02052
1:152763690:C:T	49	100	0.93	0.04267
1:152763786:G:A	50	100	0.73	0.01089
1:152763815:C:T	50	100	1	0.197
1:152764104:T:A	50	100	0.99	0.02814
1:152764524:C:A	50	100	1	0.01779
1:152764538:G:A	50	100	0.95	0.01216
1:152764668:A:G	50	100	1	0.03595
1:152764752:A:C	50	100	1	0.441
1:152764764:G:C	50	100	1	0.02306
1:152764866:G:A	50	100	0.99	0.02796
1:152765117:C:T	50	100	1	0.03595
1:152765227:A:G	50	100	1	0.4395
1:152765403:C:T	50	100	0.98	0.01834
1:152765404:A:T	50	100	0.98	0.01834
1:152766150:G:C	50	100	1	0.03304
1:152766750:C:T	50	100	1	0.1748
1:152766795:A:T	50	100	1	0.01779
1:152767155:A:C	50	100	1	0.4395
1:152767282:C:T	50	100	0.99	0.01471
1:152767285:T:C	50	100	1	0.02796
1:152767683:G:A	50	100	1	0.02796
1:152767981:G:A	50	100	1	0.02796
1:152768151:G:A	50	100	0.96	0.0256
1:152768382:A:C	50	100	1	0.4916
1:152768453:A:G	50	100	1	0.01017
1:152768581:T:A	50	98	1	0.02324
1:152768774:A:C	50	100	1	0.02324
1:152768838:A:G	50	100	1	0.03304
1:152768987:G:A	50	100	1	0.02741
1:152769196:C:T	50	100	0.98	0.03304
1:152769365:T:C	50	98	0.9	0.04539
1:152769503:C:T	50	100	0.96	0.01071
1:152770068:T:C	50	100	0.88	0.01525
1:152770198:A:C	50	100	1	0.02814
1:152770446:G:T	50	100	1	0.01797
1:152771123:G:T	50	100	1	0.02324
1:152771273:A:G	50	100	0.98	0.09405
1:152771373:G:A	50	100	1	0.4339
1:152771760:C:T	50	100	1	0.01834
1:152772271:G:A	50	100	0.99	0.2113
1:152772518:A:G	50	98	0.92	0.02796
1:152772575:A:T	50	100	1	0.01017
1:152772978:A:T	50	100	0.97	0.09677
1:152773208:C:T	50	100	0.88	0.01543
1:152773239:C:T	50	100	1	0.2905
1:152773382:T:C	50	100	1	0.4419
1:152773463:G:A	49	100	0.96	0.09296
1:152773632:C:T	50	100	0.99	0.02215
1:152773941:C:T	50	100	1	0.2816
1:152774058:T:C	50	100	1	0.2075
1:152774422:C:T	50	100	0.72	0.01634
1:152774423:A:C	50	100	1	0.01797
1:152774454:T:A	50	100	0.95	0.01725
1:152774650:A:G	49	100	1	0.4392
1:152774884:A:G	50	100	1	0.01017
1:152775179:C:T	50	100	0.86	0.01452
1:152775414:A:G	50	100	0.99	0.4408
1:152775752:C:G	50	100	1	0.01707
1:152775777:G:A	50	100	1	0.1928
1:152776160:A:C	50	100	0.99	0.03177
1:152776615:C:T	50	100	0.94	0.1008
1:152776778:C:G	50	100	0.96	0.01471
1:152776852:C:T	50	100	1	0.2115
1:152776859:C:G	50	100	0.96	0.01471
1:152776972:C:T	50	100	0.99	0.03177
1:152777257:T:A	50	100	0.99	0.445
1:152777399:C:A	50	100	1	0.2113
1:152777415:G:T	50	100	1	0.2113
1:152777516:G:A	50	100	1	0.03849
1:152777780:A:G	50	100	1	0.4995
1:152778030:T:C	50	100	1	0.2416
1:152778324:G:A	50	100	0.99	0.2113
1:152778725:G:T	50	100	1	0.01688
1:152778911:C:T	50	100	1	0.01017
1:152779119:G:C	50	100	1	0.2558
1:152779590:A:G	49	100	0.99	0.4421
1:152779922:C:T	50	100	0.96	0.05501
1:152779967:G:A	50	100	1	0.01089
1:152780320:A:G	50	100	0.99	0.4535
1:152781057:T:C	50	98	0.99	0.4448
1:152781080:T:C	50	98	1	0.4448
1:152781322:T:C	50	100	1	0.203
1:152781488:A:G	50	100	1	0.01471
1:152781563:C:T	50	100	1	0.2418
1:152781847:C:T	50	100	1	0.03177
1:152781936:G:A	50	98	0.98	0.01035
1:152781951:A:G	50	100	1	0.03722
1:152782154:G:A	50	100	1	0.2032
1:152782440:A:T	50	100	1	0.445
1:152782773:C:G	50	100	1	0.01017
1:152782948:G:A	50	100	1	0.01816
1:152783030:C:A	50	100	1	0.3126
1:152783031:G:T	50	100	1	0.2663
1:152783480:T:A	50	100	1	0.2032
1:152783532:T:C	50	100	0.95	0.01943
1:152783776:T:C	50	100	0.99	0.2841
1:152783947:G:A	50	100	1	0.193
1:152784035:G:A	50	100	1	0.0394
1:152784044:C:T	50	100	0.99	0.3172
1:152784062:C:T	50	100	0.98	0.2916
1:152784174:C:G	50	100	1	0.01452
1:152784298:T:C	50	100	0.99	0.3221
1:152784330:T:C	50	100	0.99	0.4363
1:152784415:A:C	50	100	0.94	0.04303
1:152784797:C:T	50	100	1	0.1881
1:152785214:G:C	50	100	0.99	0.4361
1:152785265:C:T	50	100	0.99	0.2789
1:152785305:G:A	50	100	1	0.01452
1:152785418:C:A	50	100	0.95	0.01634
1:152785521:A:T	50	100	0.9	0.04866
1:152785675:T:C	50	100	0.99	0.01688
1:152786043:C:T	50	100	0.98	0.4521
1:152786180:C:A	50	100	0.99	0.2789
1:152786182:C:T	50	100	1	0.01834
1:152786261:A:T	50	100	1	0.0158
1:152786290:G:C	50	100	0.99	0.2197
1:152786439:G:T	50	100	0.96	0.1198
1:152786534:C:T	50	100	0.99	0.453
1:152786728:A:C	50	100	0.99	0.2204
1:152787202:C:T	50	100	0.99	0.4503
1:152787474:A:G	50	100	0.99	0.4515
1:152787515:A:T	50	100	0.96	0.04303
1:152787599:A:G	50	100	0.97	0.2905
1:152787604:G:A	50	100	1	0.01834
1:152787617:T:C	50	100	0.97	0.2903
1:152787620:A:T	50	100	0.97	0.2903
1:152787630:G:A	50	100	0.97	0.09296
1:152788489:T:A	49	100	0.91	0.01216
1:152789311:A:G	49	98	0.92	0.01307
1:152789322:C:T	49	98	0.91	0.01017
1:152790439:A:T	49	95.9	0.91	0.0748
1:152790672:C:T	49	98	0.92	0.0906
1:152790785:A:G	49	98	0.92	0.01307
1:152791084:A:C	49	95.9	0.9	0.01761
1:152791463:C:T	49	100	0.91	0.01144
1:152791480:A:G	49	91.8	0.93	0.1371
1:152791679:G:A	49	93.9	0.92	0.2507
1:152792319:G:T	49	93.9	0.93	0.1353
1:152792998:G:A	49	98	0.93	0.07789
1:152794005:G:A	49	95.9	0.92	0.25
1:152794196:T:C	49	98	0.91	0.03903
1:152794623:G:A	49	98	0.94	0.08805
1:152795432:A:G	49	100	0.92	0.01888
1:152795911:C:G	49	98	0.64	0.01017
1:152796043:A:C	49	100	0.93	0.0886
1:152796252:G:C	49	95.9	0.9	0.03958
1:152797134:C:A	49	93.9	0.9	0.04503
1:152797392:G:A	48	97.9	0.85	0.0463
1:152797710:G:A	49	100	0.86	0.01362
1:152797970:A:G	49	98	0.89	0.01543
1:152798045:G:A	49	93.9	0.92	0.2738
1:152798057:G:A	49	87.8	0.92	0.248
1:152798113:A:G	48	79.2	0.91	0.2756
1:152798137:T:G	50	100	0.93	0.04829
1:152798731:C:A	50	100	0.99	0.2095
1:152798817:A:G	50	98	0.98	0.4472
1:152798884:A:T	50	100	0.99	0.2093
1:152799328:T:G	50	100	1	0.01071
1:152799361:T:G	50	100	0.99	0.2255
1:152799707:G:A	50	100	0.98	0.221
1:152799904:C:G	50	100	1	0.01071
1:152799920:C:G	49	100	0.99	0.4394
1:152799943:T:C	50	100	0.95	0.03903
1:152800201:A:G	50	100	1	0.01071
1:152800242:A:G	50	100	0.99	0.2093
1:152800247:T:C	50	100	0.99	0.2093
1:152800338:C:A	50	100	0.99	0.2093
1:152800419:A:G	50	100	1	0.01089
1:152800733:T:G	50	100	0.87	0.01852
1:152800862:A:G	50	100	1	0.2093
1:152801269:T:C	50	100	0.99	0.01761
1:152801429:G:A	50	100	1	0.2255
1:152801891:G:A	50	100	0.99	0.4452
1:152801902:G:A	50	100	1	0.01071
1:152802054:A:T	50	100	1	0.2093
1:152802137:A:G	50	100	1	0.2095
1:152802172:A:G	50	100	1	0.2095
1:152802370:T:A	50	100	0.99	0.01017
1:152802432:C:T	50	100	1	0.01634
1:152802857:A:G	50	100	0.99	0.2485
1:152802910:T:A	50	100	0.91	0.01471
1:152803196:T:C	50	100	1	0.01071
1:152803250:G:A	50	100	0.99	0.01797
1:152803301:C:T	50	100	1	0.01634
1:152804187:G:A	50	100	1	0.01071
1:152804347:T:C	50	100	0.99	0.4395
1:152804865:C:T	50	100	0.99	0.2099
1:152804989:A:G	50	100	1	0.203
1:152805098:G:A	50	100	0.99	0.1975
1:152805109:C:T	50	100	0.96	0.01852
1:152805392:A:G	50	94	1	0.2032
1:152805432:C:T	50	100	0.98	0.2191
1:152805488:G:A	50	100	0.99	0.1806
1:152805642:G:A	50	100	0.99	0.264
1:152805967:G:T	50	96	0.97	0.2696
1:152806050:C:T	50	96	0.96	0.2536
1:152806082:C:T	50	98	0.96	0.1472
1:152806100:G:A	50	98	0.97	0.368
1:152806341:T:A	50	94	0.95	0.2229
1:152806385:T:C	50	98	0.94	0.08751
1:152806409:A:T	50	100	0.88	0.0216
1:152806558:C:T	50	100	0.88	0.01362
1:152806668:G:A	50	98	0.91	0.01797
1:152807058:A:T	50	96	0.98	0.1874
1:152807177:G:C	50	100	0.98	0.02215
1:152807313:G:A	50	100	0.97	0.01107
1:152807465:A:G	50	100	1	0.01235
1:152807536:G:A	49	98	0.96	0.4216
1:152807663:C:T	50	98	0.97	0.09713
1:152807801:C:A	50	98	0.97	0.2954
1:152807894:T:C	50	98	0.98	0.04557
1:152807945:C:T	50	100	1	0.05501
1:152808046:T:C	50	100	0.72	0.01362
1:152808304:G:C	50	100	1	0.01089
1:152808541:C:T	50	100	0.98	0.04521
1:152808662:A:G	50	100	1	0.01616
1:152808729:G:A	50	100	0.93	0.03014
1:152808938:G:T	50	100	0.96	0.02669
1:152808968:A:G	50	100	0.98	0.04539
1:152809456:G:A	50	100	0.98	0.04503
1:152809560:C:G	50	100	1	0.01598
1:152810460:G:A	50	100	0.89	0.04375
1:152810740:C:T	50	100	0.98	0.04303
1:152810779:C:A	50	100	0.97	0.4377
1:152811084:A:G	50	98	0.97	0.4611
1:152811207:A:G	50	100	1	0.01344
1:152811248:T:C	50	92	0.95	0.4768
1:152811263:G:A	50	100	0.95	0.09405
1:152811431:T:A	50	100	0.91	0.01779
1:152811484:T:C	50	100	0.84	0.0138
1:152811547:C:G	50	100	0.96	0.02433
1:152811549:G:A	50	100	0.94	0.04484
1:152811740:C:T	50	100	0.94	0.06173
1:152811829:C:T	50	100	0.98	0.01652
1:152811866:A:G	50	100	1	0.02397
1:152812694:G:A	50	100	0.99	0.01743
1:152812785:C:G	50	100	0.96	0.02487
1:152813223:C:T	50	100	0.99	0.1113
1:152813725:T:C	50	100	1	0.01235
1:152814040:T:A	50	100	0.99	0.0463
1:152814613:G:A	50	100	0.99	0.1111
1:152815233:C:A	50	100	1	0.04829
1:152815243:C:T	50	100	1	0.01634
1:152815270:T:G	50	100	1	0.1111
1:152815369:C:T	50	96	0.92	0.04575
1:152815433:A:C	50	100	1	0.02941
1:152815647:A:G	50	100	1	0.01235
1:152815685:A:C	50	100	0.99	0.3255
1:152815956:A:G	50	100	1	0.06245
1:152816070:T:G	50	100	1	0.01271
1:152816121:T:A	50	100	0.99	0.06227
1:152816529:T:C	50	100	1	0.06227
1:152816652:G:A	50	100	1	0.1416
1:152816678:C:T	50	100	0.96	0.01634
1:152816719:A:T	50	100	1	0.1107
1:152817031:A:G	50	100	0.98	0.1235
1:152817236:A:G	50	100	0.99	0.1109
1:152817600:T:C	50	100	1	0.1206
1:152817601:G:A	50	100	1	0.04012
1:152817858:T:C	50	100	1	0.01216
1:152817883:T:A	48	100	0.99	0.05574
1:152817884:C:A	50	100	1	0.06227
1:152818037:A:T	50	100	0.98	0.1264
1:152818622:A:C	50	100	1	0.01525
1:152818685:C:T	50	100	1	0.01761
1:152818909:C:T	50	100	1	0.06481
1:152818925:C:T	50	100	1	0.132
1:152819362:T:C	50	100	1	0.01616
1:152819455:C:T	50	100	1	0.06137
1:152820575:A:G	50	100	1	0.06155
1:152820729:A:G	50	100	0.99	0.3248
1:152820947:A:C	50	100	1	0.1324
1:152820966:G:A	50	100	1	0.06155
1:152821155:C:A	50	100	1	0.06155
1:152821314:T:A	49	100	0.89	0.06772
1:152821362:T:C	50	98	0.98	0.1883
1:152821467:A:C	50	100	0.94	0.02015
1:152821586:C:T	50	100	0.98	0.06155
1:152821997:G:A	50	100	1	0.05919
1:152822164:A:G	50	100	1	0.06155
1:152822367:A:C	50	100	1	0.06155
1:152822501:T:C	50	100	1	0.06155
1:152823086:A:G	50	100	1	0.06155
1:152823495:T:C	50	100	1	0.3252
1:152823505:T:C	50	100	1	0.06155
1:152823579:G:A	50	100	1	0.06155
1:152823776:G:T	50	100	1	0.15
1:152823844:C:G	50	100	1	0.06155
1:152823973:T:C	50	100	0.97	0.2084
1:152823978:C:T	50	100	1	0.06155
1:152824489:G:A	50	100	0.88	0.02687
1:152824540:T:C	50	100	1	0.06536
1:152825284:C:T	50	100	1	0.06155
1:152825360:T:C	50	100	1	0.01344
1:152825392:T:C	50	98	0.98	0.0492
1:152825471:A:G	50	100	1	0.06155
1:152825603:C:A	50	100	1	0.06173
1:152825762:G:A	50	100	1	0.06155
1:152826084:G:A	50	100	0.99	0.1225
1:152826156:G:A	50	100	1	0.03177
1:152826347:T:C	50	100	1	0.02941
1:152826507:G:A	50	100	1	0.01053
1:152826552:T:C	50	100	1	0.1269
1:152826921:C:T	50	100	1	0.03195
1:152827004:G:T	50	100	1	0.01761
1:152827407:G:A	50	100	1	0.01652
1:152827413:T:C	50	100	1	0.02923
1:152827445:C:T	50	100	1	0.07081
1:152827461:C:T	50	100	1	0.07081
1:152827464:A:G	50	100	0.99	0.07081
1:152827467:G:A	50	100	1	0.07081
1:152827470:G:A	50	100	1	0.07226
1:152827724:C:T	50	100	1	0.06191
1:152828165:C:T	50	100	1	0.06754
1:152828445:C:T	50	100	1	0.01525
1:152828481:A:T	50	100	1	0.07117
1:152828927:G:A	50	100	0.89	0.0276
1:152828940:C:A	50	100	0.95	0.1353
1:152829231:T:C	50	100	1	0.01216
1:152829279:C:G	50	100	1	0.06227
1:152829378:T:C	50	100	1	0.06227
1:152829868:G:T	50	100	1	0.06227
1:152829998:C:T	50	100	1	0.06227
1:152830127:C:A	50	100	1	0.06227
1:152830310:A:G	50	100	1	0.06227
1:152830358:A:C	50	100	1	0.06227
1:152830380:T:C	50	100	1	0.07081
1:152830408:C:T	50	100	1	0.06518
1:152830416:G:A	50	100	1	0.06227
1:152830499:C:T	50	98	1	0.06264
1:152830539:G:A	50	100	1	0.06227
1:152830562:C:T	50	100	1	0.06227
1:152830722:T:C	50	100	1	0.06227
1:152830736:A:G	50	100	1	0.06227
1:152830973:C:A	50	100	1	0.03195
1:152831168:C:T	50	100	1	0.01634
1:152831228:C:T	50	100	1	0.07081
1:152831231:C:T	50	100	1	0.01543
1:152831378:A:T	50	100	1	0.06518
1:152831612:G:A	50	100	0.91	0.01471
1:152831754:C:G	50	100	1	0.06227
1:152831919:C:T	50	100	1	0.06227
1:152832072:T:G	50	100	1	0.06518
1:152832195:C:A	50	100	1	0.07081
1:152832247:C:T	50	98	0.97	0.02542
1:152832528:G:A	50	100	1	0.06227
1:152832547:T:C	50	100	1	0.01634
1:152832678:A:G	50	100	1	0.06227
1:152833066:A:C	50	100	1	0.07081
1:152833090:G:T	50	100	1	0.03177
1:152833098:G:T	50	100	1	0.06227
1:152833122:A:T	50	100	1	0.06227
1:152833261:G:C	50	100	0.92	0.03032
1:152833264:A:G	50	100	1	0.06227
1:152833303:G:A	50	100	1	0.06227
1:152833454:G:A	50	100	1	0.06518
1:152833541:G:A	50	100	0.85	0.01271
1:152833603:A:G	50	100	1	0.06227
1:152834077:G:A	50	100	1	0.06227
1:152834078:C:T	50	100	0.99	0.06227
1:152834302:A:C	50	100	0.97	0.1115
1:152834458:A:G	50	100	1	0.07081
1:152834520:A:G	50	100	1	0.06227
1:152834893:C:T	50	100	1	0.01253
1:152834935:C:G	50	100	1	0.1331
1:152834989:C:T	50	100	1	0.06282
1:152835043:C:T	50	100	1	0.06227
1:152835182:T:G	50	100	1	0.06518
1:152835195:C:A	50	100	1	0.03177
1:152835246:A:C	50	100	1	0.01634
1:152835291:T:G	50	100	1	0.07099
1:152835315:A:T	50	100	1	0.01253
1:152835551:G:A	50	100	0.99	0.07081
1:152835966:A:G	49	100	1	0.06227
1:152836004:G:C	49	100	1	0.06227
1:152836204:G:A	50	100	1	0.06227
1:152836271:C:G	50	100	1	0.06245
1:152836457:G:C	50	100	1	0.1331
1:152836501:G:A	50	100	1	0.1222
1:152836863:G:A	50	100	1	0.06518
1:152836874:C:T	50	100	1	0.06227
1:152836899:G:C	50	100	1	0.06227
1:152836942:T:G	50	100	1	0.1331
1:152836985:T:C	50	100	1	0.1507
1:152837015:C:G	50	100	1	0.01253
1:152837054:C:T	50	100	1	0.01216
1:152837389:A:C	50	100	1	0.1507
1:152837679:G:A	50	100	0.98	0.02197
1:152837711:G:A	50	100	1	0.06536
1:152837787:C:A	50	100	1	0.06518
1:152837801:T:C	50	100	1	0.0679
1:152837938:T:A	50	100	1	0.0679
1:152837940:G:A	50	100	1	0.0679
1:152838145:T:C	50	100	1	0.0679
1:152838184:C:A	50	100	0.88	0.02015
1:152838384:A:G	50	98	1	0.06518
1:152838553:C:T	50	100	1	0.06518
1:152838558:C:T	50	100	1	0.0679
1:152838654:C:T	50	100	1	0.0679
1:152838891:A:T	50	100	0.99	0.08642
1:152838911:A:T	50	96	0.97	0.02033
1:152838969:G:A	50	98	1	0.0679
1:152839065:C:A	48	95.8	1	0.0679
1:152839128:T:C	50	96	1	0.1509
1:152839320:T:C	50	100	1	0.0679
1:152839350:C:G	50	100	1	0.06808
1:152839381:A:T	50	100	1	0.01198
1:152839538:T:G	50	100	1	0.02923
1:152839552:A:C	50	100	1	0.0679
1:152839631:T:C	49	100	1	0.1331
1:152840102:T:C	50	100	1	0.0679
1:152840156:A:G	50	100	1	0.0679
1:152840304:T:C	50	100	1	0.0679
1:152840305:G:A	50	100	1	0.0679
1:152840310:G:T	50	100	1	0.0679
1:152840535:G:A	50	100	1	0.0679
1:152840539:G:A	50	100	1	0.01053
1:152840719:G:A	50	100	1	0.03177
1:152840729:G:C	50	100	1	0.06245
1:152840758:T:C	50	100	1	0.01634
1:152840946:T:C	50	100	1	0.08551
1:152841122:T:G	50	98	0.95	0.02596
1:152841186:G:A	50	100	1	0.1329
1:152841285:G:A	50	100	1	0.065
1:152841377:G:A	50	100	1	0.065
1:152841708:G:A	50	100	1	0.0679
1:152841729:G:A	50	100	0.99	0.065
1:152841782:T:G	50	100	1	0.065
1:152841833:G:A	50	100	1	0.065
1:152841874:G:A	50	100	1	0.065
1:152841897:C:T	50	100	1	0.1331
1:152841991:G:A	50	100	1	0.06518
1:152842186:A:T	50	100	1	0.065
1:152842191:C:T	50	100	1	0.065
1:152842208:G:A	50	100	1	0.01271
1:152842383:C:G	50	100	1	0.1329
1:152842484:T:C	50	100	1	0.02905
1:152842539:C:T	50	100	1	0.01289
1:152842793:T:A	50	100	1	0.02923
1:152842797:A:G	50	100	1	0.06518
1:152842930:G:A	50	100	1	0.1224
1:152843013:T:C	50	100	0.92	0.01543
1:152843285:G:A	50	100	0.95	0.06518
1:152843314:G:A	50	100	1	0.0679
1:152843810:A:C	50	100	1	0.03177
1:152843864:A:G	50	100	1	0.1333
1:152844089:A:G	50	100	1	0.1507
1:152844312:A:T	50	100	1	0.06518
1:152844406:A:T	50	100	1	0.06518
1:152844577:A:G	50	100	1	0.1485
1:152844862:A:G	50	100	1	0.06518
1:152845042:A:G	50	100	1	0.06518
1:152845047:A:G	50	100	1	0.06554
1:152845159:T:C	50	100	1	0.06554
1:152845288:A:G	50	100	0.99	0.06118
1:152845414:C:T	50	100	1	0.01471
1:152845444:T:G	50	100	1	0.06518
1:152845515:A:G	50	100	1	0.06518
1:152845558:C:A	50	100	1	0.06554
1:152845605:A:G	50	100	0.99	0.07498
1:152845665:C:T	50	100	1	0.06518
1:152845741:G:A	50	100	1	0.06554
1:152845813:T:C	50	98	1	0.1309
1:152845832:A:G	50	100	1	0.1485
1:152845838:A:G	50	100	1	0.1309
1:152845955:A:G	50	100	1	0.06554
1:152846021:G:A	50	100	1	0.06518
1:152846348:A:G	50	100	1	0.01634
1:152846599:T:A	50	100	1	0.01053
1:152846798:T:C	50	100	1	0.06554
1:152847111:G:A	50	100	1	0.06554
1:152847130:C:T	50	100	1	0.06572
1:152847313:C:T	50	100	1	0.06536
1:152847399:T:C	50	100	1	0.06518
1:152847401:A:G	50	100	1	0.01761
1:152847536:T:A	50	100	1	0.06518
1:152847587:C:G	49	100	1	0.1309
1:152847607:A:C	50	100	1	0.1309
1:152847685:T:A	50	100	1	0.06518
1:152847772:C:T	50	100	1	0.065
1:152847788:T:C	50	100	1	0.1307
1:152847906:C:A	50	100	1	0.065
1:152848030:T:C	50	100	1	0.065
1:152848060:C:T	50	100	1	0.06554
1:152848074:A:G	50	100	1	0.065
1:152848116:G:A	50	100	1	0.1485
1:152848163:A:G	50	100	1	0.065
1:152848181:G:A	50	100	0.84	0.01216
1:152848367:C:T	50	100	1	0.065
1:152848401:C:T	50	100	1	0.065
1:152848406:C:T	50	100	1	0.01216
1:152848679:C:A	50	100	1	0.05991
1:152848683:A:G	50	100	1	0.065
1:152848756:A:T	50	100	1	0.065
1:152848844:T:C	50	100	1	0.06554
1:152849091:A:T	50	100	1	0.1894
1:152849115:A:C	50	100	1	0.065
1:152849367:C:A	50	96	1	0.0158
1:152849445:T:C	50	100	1	0.065
1:152849491:G:A	50	100	1	0.06881
1:152849591:A:G	50	100	1	0.065
1:152849788:A:G	50	100	1	0.065
1:152849972:G:A	50	100	1	0.065
1:152849991:A:G	50	100	1	0.06518
1:152850389:A:G	50	100	1	0.04012
1:152850665:T:C	50	100	1	0.065
1:152850718:C:T	50	100	1	0.06082
1:152850783:C:A	50	100	1	0.065
1:152850904:A:C	50	100	1	0.3235
1:152850945:C:T	50	100	1	0.06554
1:152851170:C:G	50	100	1	0.01071
1:152851313:C:T	50	100	1	0.07335
1:152851664:G:T	50	94	0.92	0.1095
1:152851667:G:T	50	100	1	0.04648
1:152851709:C:T	50	100	1	0.065
1:152851727:A:G	50	100	1	0.065
1:152851937:G:T	50	100	1	0.1307
1:152851963:C:T	50	100	1	0.0728
1:152852006:C:T	50	100	1	0.01434
1:152852114:C:T	50	100	1	0.01943
1:152852434:C:G	50	100	1	0.065
1:152852508:G:C	50	100	1	0.065
1:152852676:A:G	50	100	1	0.05991
1:152852712:A:G	50	100	1	0.01543
1:152852765:C:T	50	100	1	0.01634
1:152852909:C:T	50	100	1	0.06554
1:152853222:A:G	50	100	0.98	0.08315
1:152853393:G:A	50	100	1	0.06554
1:152853398:G:C	50	100	1	0.05991
1:152853451:T:C	50	100	1	0.08315
1:152853556:A:T	50	100	1	0.06554
1:152853586:G:A	50	100	1	0.06554
1:152853730:C:T	50	100	1	0.05991
1:152854028:T:C	50	96	0.87	0.02542
1:152854061:A:T	50	100	1	0.06554
1:152854155:C:T	50	100	1	0.06554
1:152854305:G:A	50	100	1	0.04049
1:152854358:T:A	50	100	1	0.01761
1:152854368:G:A	50	100	1	0.06554
1:152854466:A:G	50	100	1	0.08315
1:152854493:G:A	50	100	1	0.06554
1:152854575:G:A	50	100	1	0.01289
1:152854598:A:G	50	100	1	0.06554
1:152854636:T:A	50	100	1	0.01761
1:152854774:A:C	50	100	1	0.06554
1:152855176:G:A	50	100	0.99	0.1082
1:152855451:A:C	50	100	1	0.01543
1:152855481:A:C	50	100	1	0.01761
1:152855635:G:A	50	100	1	0.06554
1:152855826:G:C	50	100	1	0.05991
1:152855990:C:A	50	100	1	0.06009
1:152855991:C:A	50	100	1	0.01216
1:152856018:C:T	50	100	1	0.05991
1:152856485:C:T	50	100	1	0.05991
1:152856488:C:T	50	100	1	0.05991
1:152856680:G:A	50	100	1	0.02923
1:152856710:T:C	49	100	1	0.01543
1:152856717:G:T	50	100	0.89	0.01198
1:152856837:A:T	50	100	1	0.05991
1:152857047:C:T	50	100	1	0.05991
1:152857053:G:A	50	100	1	0.05991
1:152857055:T:G	50	100	1	0.06009
1:152857243:T:C	49	100	1	0.05628
1:152857299:C:A	50	100	1	0.01434
1:152857412:C:T	50	100	1	0.08315
1:152857533:C:T	50	100	1	0.05991
1:152857586:T:G	50	100	1	0.02324
1:152857619:A:G	50	100	1	0.05991
1:152857645:T:C	50	100	1	0.08333
1:152857914:C:G	50	100	1	0.01543
1:152857917:G:A	50	100	1	0.05991
1:152858238:A:G	50	100	1	0.09314
1:152858246:T:A	50	100	1	0.02324
1:152858268:C:A	50	100	1	0.06009
1:152858520:A:G	50	100	1	0.05991
1:152858529:C:T	50	100	1	0.08315
1:152858573:T:C	50	100	1	0.05991
1:152858747:A:C	50	100	1	0.05991
1:152859099:T:C	50	96	0.94	0.04593
1:152859341:G:A	50	100	1	0.01761
1:152859344:C:A	50	100	1	0.01761
1:152859365:A:T	50	96	1	0.07298
1:152859433:A:T	50	100	1	0.05991
1:152859439:C:T	50	100	1	0.05991
1:152859474:G:T	50	100	1	0.05991
1:152859580:T:G	50	100	1	0.05991
1:152859697:G:T	50	98	1	0.05991
1:152859761:T:C	50	100	1	0.01271
1:152859793:A:G	50	100	1	0.08315
1:152859827:G:T	50	100	1	0.02324
1:152859828:T:G	50	98	0.99	0.1483
1:152859853:C:G	50	100	1	0.01761
1:152859997:T:C	49	100	1	0.08315
1:152860122:G:A	50	100	1	0.02324
1:152860253:C:G	50	100	1	0.02324
1:152860360:G:T	50	100	1	0.05991
1:152860582:T:C	50	100	1	0.05991
1:152860635:T:G	50	100	1	0.02324
1:152860911:C:A	50	100	1	0.01434
1:152860965:A:G	50	100	1	0.05991
1:152861207:G:C	50	100	1	0.01216
1:152861355:A:G	50	100	1	0.05991
1:152861362:T:C	50	100	1	0.08333
1:152861395:G:A	50	100	1	0.08333
1:152861522:T:C	50	100	1	0.08333
1:152861654:T:C	50	100	1	0.05991
1:152862501:A:G	50	100	1	0.0561
1:152862555:T:C	50	100	1	0.05991
1:152863234:A:G	50	100	1	0.01434
1:152863412:C:T	50	100	1	0.01543
1:152863506:T:G	50	100	1	0.05991
1:152863522:G:A	50	100	1	0.05991
1:152863533:G:A	50	98	0.99	0.1485
1:152863672:A:G	50	100	1	0.06554
1:152863771:C:T	50	100	1	0.05773
1:152864166:C:T	50	100	1	0.05991
1:152864234:G:C	50	100	1	0.05991
1:152864363:A:G	50	100	1	0.01216
1:152864747:T:C	50	100	1	0.05991
1:152864907:C:A	50	100	1	0.05991
1:152864958:C:T	50	100	1	0.122
1:152865395:T:C	50	100	1	0.01761
1:152865400:A:G	50	100	1	0.01779
1:152865439:G:T	50	100	1	0.0236
1:152865668:G:A	50	100	1	0.06009
1:152866043:G:C	50	100	1	0.03177
1:152866438:G:T	50	100	0.89	0.01344
1:152866591:A:C	50	100	1	0.08315
1:152866616:G:C	50	100	1	0.05991
1:152866752:C:G	50	100	1	0.08315
1:152866809:C:A	50	100	1	0.05991
1:152867032:G:A	50	100	1	0.08315
1:152867312:G:A	50	100	1	0.02324
1:152867392:T:C	50	100	0.94	0.0659
1:152867801:G:C	50	100	1	0.02923
1:152867928:C:T	50	100	1	0.06554
1:152868133:A:G	50	100	1	0.05991
1:152868264:A:G	50	100	1	0.08333
1:152868303:A:G	50	100	1	0.04049
1:152868616:C:T	50	100	1	0.01761
1:152869200:C:T	50	100	1	0.05991
1:152869350:C:T	50	100	1	0.06572
1:152869440:A:G	50	100	1	0.05991
1:152869824:G:A	50	100	1	0.3194
1:152869930:T:C	50	100	1	0.205
1:152870015:C:A	50	100	1	0.2012
1:152870184:G:A	50	100	1	0.01471
1:152870269:G:A	50	100	0.93	0.06627
1:152870438:G:C	50	100	0.95	0.0207
1:152870454:G:C	50	100	1	0.3212
1:152870622:C:T	50	100	1	0.2013
1:152870875:G:T	50	98	0.99	0.2015
1:152870901:T:C	50	100	1	0.1218
1:152870964:C:T	50	100	1	0.02941
1:152871173:G:T	50	100	1	0.01525
1:152871221:T:A	50	100	1	0.02415
1:152871451:A:T	50	98	1	0.201
1:152871666:G:A	50	100	0.99	0.2068
1:152872109:C:T	50	100	1	0.2171
1:152872550:G:T	50	100	0.72	0.02324
1:152873208:G:T	50	100	1	0.01961
1:152873268:C:G	50	100	1	0.09441
1:152873924:G:A	50	100	1	0.1225
1:152873945:G:T	50	100	1	0.09477
1:152874075:T:G	50	100	1	0.2173
1:152874136:G:A	50	100	1	0.09459
1:152874145:A:G	50	100	1	0.09187
1:152874246:G:A	50	100	1	0.1224
1:152874247:A:G	50	100	1	0.2171
1:152874303:A:G	50	100	1	0.06699
1:152875416:T:C	50	96	1	0.3401
1:152875752:G:A	50	100	1	0.01035
1:152876147:C:A	50	100	1	0.1225
1:152876362:C:T	50	100	1	0.06663
1:152876363:G:A	50	100	1	0.2318
1:152876405:T:A	50	100	1	0.08115
1:152876738:C:T	50	100	1	0.01198
1:152876823:A:G	50	98	0.99	0.3428
1:152877093:T:C	50	100	1	0.2787
1:152877786:C:G	50	100	1	0.03086
1:152877846:G:T	50	100	1	0.1227
1:152878430:G:A	50	100	1	0.1229
1:152878462:A:C	50	98	0.99	0.4069
1:152878839:C:T	50	100	1	0.1227
1:152878939:G:T	50	100	0.97	0.05428
1:152879222:C:A	50	100	1	0.1957
1:152879331:C:T	50	100	1	0.1955
1:152880661:T:C	50	100	1	0.2525
1:152880715:T:A	50	100	1	0.0728
1:152880802:T:C	50	100	1	0.09187
1:152880926:G:C	50	98	1	0.2524
1:152881110:G:A	50	100	1	0.1233
1:152881459:C:T	50	100	1	0.0728
1:152881550:T:C	46	91.3	1	0.1955
1:152881565:G:C	47	91.5	1	0.1227
1:152881637:G:A	49	100	1	0.0728
1:152881717:A:G	49	98	1	0.1955
1:152881784:A:G	50	100	1	0.1955
1:152881961:A:G	50	100	1	0.0728
1:152882124:T:C	50	100	1	0.1955
1:152882195:C:T	50	98	1	0.1955
1:152882266:C:T	50	100	1	0.02269
1:152882448:A:G	50	100	1	0.1957
1:152882557:C:T	50	100	1	0.01271
1:152882656:G:C	50	100	1	0.1957
1:152882835:G:A	50	100	1	0.01634
1:152883386:G:A	50	100	1	0.02306
1:152883608:G:C	50	100	1	0.1961
1:152883826:A:G	50	100	1	0.1959
1:152883930:C:A	50	100	0.99	0.06518
1:152884519:C:G	50	100	0.98	0.0679
1:152884626:G:A	50	100	0.98	0.07389
1:152885005:C:A	50	100	0.98	0.1062
1:152885397:A:G	50	100	0.99	0.05773
1:152885535:A:G	50	98	0.96	0.08969
1:152885723:T:C	50	100	0.98	0.0817
1:152885802:A:C	50	100	0.98	0.03268
1:152885885:T:G	50	100	0.93	0.01997
1:152886313:A:G	50	100	1	0.01852
1:152886374:T:C	50	100	1	0.0492
1:152887118:C:G	50	100	1	0.3991
1:152887199:C:T	50	100	1	0.03268
1:152887335:C:T	50	98	1	0.01089
1:152887473:T:C	50	100	1	0.03268
1:152887872:G:T	50	98	1	0.2498
1:152887963:G:A	50	100	1	0.2124
1:152887976:T:C	50	100	1	0.2302
1:152888006:G:A	50	100	1	0.03268
1:152888118:T:C	50	100	0.96	0.03486
1:152888129:A:C	50	100	0.94	0.01997
1:152888135:C:G	50	100	1	0.03268
1:152888375:G:T	50	100	1	0.03268
1:152888404:G:T	50	100	1	0.04884
1:152888525:G:T	49	100	1	0.03268
1:152888547:A:C	50	100	1	0.03268
1:152889390:G:A	50	98	1	0.4784
1:152889424:A:C	50	100	0.93	0.05047
1:152889520:G:A	50	98	0.97	0.1716
1:152889990:A:G	50	98	1	0.3985
1:152890113:G:A	50	100	1	0.04285
1:152890239:T:C	50	100	1	0.08152
1:152890633:T:A	50	100	1	0.03268
1:152890661:T:C	50	100	1	0.04884
1:152890750:G:T	50	100	1	0.03268
1:152890812:A:G	50	100	0.98	0.02142
1:152890998:C:T	50	100	1	0.03268
1:152891624:C:T	50	100	1	0.02106
1:152892086:T:G	50	100	0.98	0.04866
1:152892089:G:A	50	100	1	0.03268
1:152892192:A:G	50	100	0.99	0.08134
1:152892302:G:T	50	100	1	0.03268
1:152892599:G:A	50	100	0.99	0.08206
1:152893061:A:G	50	100	0.99	0.04866
1:152893074:G:C	50	100	1	0.01961
1:152893304:G:A	50	100	1	0.01416
1:152893538:G:T	50	100	0.98	0.01198
1:152894089:C:T	50	98	0.94	0.02923
1:152894290:T:C	50	100	1	0.03268
1:152894492:C:T	50	100	1	0.03268
1:152894767:A:G	50	100	1	0.03268
1:152894779:A:G	50	100	1	0.03268
1:152894812:C:T	50	100	1	0.03268
1:152894831:C:T	50	100	1	0.03268
1:152894873:T:A	50	100	1	0.4484
1:152895028:C:T	50	100	0.96	0.01688
1:152895074:T:A	50	100	0.94	0.05029
1:152895467:C:T	50	100	0.98	0.04866
1:152895543:A:G	50	100	1	0.03268
1:152895583:C:T	50	100	0.99	0.04866
1:152895643:A:G	50	100	0.99	0.04375
1:152895657:C:G	50	100	1	0.03268
1:152895685:C:T	50	100	1	0.03268
1:152895812:C:T	50	100	1	0.03268
1:152895848:T:C	50	100	1	0.01144
1:152895923:G:A	50	100	1	0.03268
1:152896078:T:C	50	100	1	0.02106
1:152896201:C:G	50	100	1	0.03268
1:152896274:C:T	50	100	1	0.03268
1:152896322:C:G	50	100	1	0.03268
1:152896469:G:A	50	100	1	0.08134
1:152896960:C:T	50	98	0.94	0.03141
1:152896984:G:C	50	100	1	0.04866
1:152897018:A:G	50	100	1	0.09368
1:152897065:T:C	50	100	0.97	0.06028
1:152897227:G:T	50	100	1	0.03268
1:152897237:A:C	50	100	1	0.08134
1:152897287:T:C	50	100	1	0.3992
1:152897358:T:C	50	100	0.99	0.0216
1:152897429:C:T	50	100	1	0.03268
1:152897783:T:C	50	100	1	0.08134
1:152897865:A:G	50	100	1	0.4461
1:152897896:C:G	50	100	1	0.2304
1:152898162:G:A	50	100	0.98	0.04829
1:152898240:A:G	50	100	0.99	0.3845
1:152898726:A:G	50	98	0.95	0.01598
1:152898741:C:A	50	100	1	0.04866
1:152898841:C:T	50	100	1	0.03268
1:152899054:T:C	50	100	1	0.08134
1:152899424:C:T	50	100	1	0.09405
1:152899524:T:C	50	100	1	0.03268
1:152899635:T:C	50	100	1	0.08134
1:152899675:C:T	50	100	1	0.01144
1:152899771:G:T	50	100	0.98	0.01071
1:152899818:A:G	50	100	0.99	0.23
1:152899980:T:C	50	100	1	0.03268
1:152899989:T:A	50	100	1	0.03268
1:152900129:G:A	50	100	1	0.03268
1:152900299:G:A	50	100	1	0.03268
1:152900300:C:A	50	100	1	0.03268
1:152900373:C:A	50	100	0.93	0.01852
1:152900409:G:A	50	100	1	0.09368
1:152900517:C:T	50	100	1	0.04521
1:152900573:A:C	48	89.6	0.96	0.3972
1:152900777:T:C	50	100	1	0.07789
1:152900862:C:T	50	100	0.94	0.05029
1:152900872:A:T	50	100	1	0.03268
1:152901134:C:G	50	100	1	0.07789
1:152901205:T:G	50	100	1	0.07789
1:152901356:G:A	50	100	0.99	0.08261
1:152901383:G:A	50	100	1	0.07789
1:152901620:G:A	50	98	0.99	0.3444
1:152901635:C:T	50	100	1	0.03922
1:152901683:G:C	50	100	1	0.07789
1:152901854:A:G	50	100	1	0.07789
1:152901892:A:G	50	98	0.96	0.065
1:152901969:T:C	49	100	1	0.07589
1:152902000:G:T	50	100	0.98	0.02033
1:152902117:T:C	50	100	1	0.01253
1:152902266:C:T	50	100	1	0.07789
1:152902319:C:T	50	100	1	0.07789
1:152902491:A:G	50	100	1	0.07807
1:152902629:A:G	50	100	1	0.07771
1:152902882:C:G	50	100	1	0.1135
1:152902911:G:C	50	100	1	0.07771
1:152902912:G:A	50	100	1	0.03268
1:152902998:A:T	50	100	1	0.04503
1:152903173:T:A	50	100	1	0.01253
1:152903218:G:A	50	100	1	0.06536
1:152903225:A:C	50	100	1	0.06536
1:152903358:C:T	50	100	1	0.02124
1:152903377:G:C	50	100	1	0.06536
1:152903482:G:A	50	98	0.96	0.06373
1:152903533:C:T	50	100	0.84	0.01852
1:152903595:T:C	50	100	1	0.03268
1:152903694:A:C	50	100	1	0.065
1:152904407:T:C	50	100	1	0.065
1:152905048:T:C	50	100	1	0.03232
1:152905319:G:A	50	100	1	0.03268
1:152905465:A:T	50	100	1	0.03232
1:152905490:G:A	50	100	1	0.03232
1:152905517:G:A	50	100	1	0.03232
1:152905530:G:A	50	100	0.99	0.03504
1:152905545:T:C	50	100	0.93	0.05047
1:152905703:G:A	50	100	1	0.03268
1:152905713:C:T	50	100	1	0.03232
1:152905746:A:G	50	100	1	0.09368
1:152905986:A:T	50	98	0.78	0.01035
1:152906123:G:A	50	100	1	0.03268
1:152906433:A:G	50	100	1	0.09368
1:152906615:A:T	50	100	1	0.08279
1:152906620:T:C	50	100	1	0.09368
1:152906627:C:T	50	100	1	0.1483
1:152906667:G:A	50	100	0.95	0.05683
1:152906886:G:A	50	100	0.98	0.01997
1:152907036:G:T	50	100	0.99	0.348
1:152908196:T:C	50	100	1	0.358
1:152908247:A:G	50	100	0.9	0.03667
1:152908735:A:C	50	100	1	0.1369
1:152908874:C:T	50	100	0.99	0.07298
1:152908954:T:C	50	100	1	0.3546
1:152909104:G:A	50	100	0.99	0.03468
1:152909173:T:C	50	100	1	0.09386
1:152909202:G:A	50	100	1	0.112
1:152909213:A:G	50	100	1	0.358
1:152909270:C:G	50	100	1	0.358
1:152909326:G:A	50	100	1	0.358
1:152909659:A:G	50	100	1	0.358
1:152909799:T:C	50	98	0.99	0.01471
1:152910134:A:G	50	100	1	0.358
1:152910289:G:A	50	100	1	0.01271
1:152910332:C:G	50	100	0.98	0.03522
1:152910560:C:T	50	100	0.96	0.01979
1:152911132:G:A	50	100	1	0.3551
1:152911204:A:G	50	100	1	0.3578
1:152911235:G:C	50	100	1	0.3578
1:152911310:C:G	50	98	0.96	0.06354
1:152911635:G:A	50	100	1	0.3571
1:152911750:A:G	50	98	0.94	0.01743
1:152911770:G:T	50	100	1	0.3577
1:152911771:A:G	50	100	1	0.3577
1:152911962:C:T	50	100	0.99	0.3252
1:152912060:A:C	50	94	0.95	0.05211
1:152912867:A:G	50	100	0.72	0.01434
1:152913022:G:A	50	100	0.94	0.04557
1:152913024:C:T	50	100	1	0.1122
1:152913327:T:C	50	98	0.94	0.06536
1:152913437:G:A	49	100	1	0.1166
1:152914266:G:T	48	95.8	0.63	0.04303
1:152914274:T:G	50	96	0.9	0.04702
1:152914275:T:G	49	98	0.93	0.1245
1:152914398:G:C	50	100	0.97	0.1126
1:152914761:T:C	50	100	0.98	0.3048
1:152914806:G:A	50	98	0.94	0.02741
1:152914936:G:A	50	100	0.99	0.2084
1:152915160:T:C	50	100	1	0.01416
1:152915702:A:G	50	100	0.97	0.4152
1:152916315:T:C	50	100	0.91	0.04611
1:152916480:A:G	50	100	0.93	0.02832
1:152916851:T:C	50	100	0.97	0.1336
1:152917185:C:T	50	100	0.98	0.2827
1:152917468:G:A	50	100	1	0.1196
1:152917602:G:A	50	100	1	0.09441
1:152917662:G:A	50	100	0.99	0.1196
1:152917994:G:A	49	95.9	0.98	0.4704
1:152918092:G:A	50	100	0.97	0.4837
1:152918128:A:G	50	100	0.99	0.09804
1:152918175:C:T	50	100	0.98	0.02977
1:152918178:G:A	50	100	0.87	0.01434
1:152918726:A:G	50	96	0.91	0.02705
1:152918758:G:A	49	100	1	0.01997
1:152918874:G:A	50	100	0.99	0.213
1:152919317:A:G	50	100	0.89	0.01561
1:152919329:G:A	50	100	0.99	0.2188
1:152919440:A:G	50	98	0.94	0.07462
1:152919540:A:G	50	100	0.99	0.01471
1:152919831:C:T	50	100	0.98	0.2191
1:152919972:C:T	50	100	1	0.01471
1:152920023:C:T	48	100	0.96	0.06554
1:152920439:C:T	50	100	0.98	0.04956
1:152920475:G:A	50	100	0.99	0.01598
1:152920526:C:T	50	100	1	0.02052
1:152920578:A:G	50	100	0.98	0.04975
1:152920975:C:T	50	100	1	0.01543
1:152921200:T:A	50	100	0.95	0.06554
1:152921495:T:C	50	100	1	0.06554
1:152921620:A:G	50	100	1	0.03776
1:152921666:C:G	50	100	1	0.2204
1:152921739:A:G	50	100	1	0.0158
1:152921875:T:A	50	100	0.94	0.0158
1:152921879:C:T	50	100	1	0.1133
1:152922151:G:A	50	100	1	0.2204
1:152922168:A:C	50	100	0.94	0.0158
1:152922286:G:A	50	100	1	0.0158
1:152922378:T:A	50	100	1	0.06554
1:152922379:C:A	50	100	1	0.06554
1:152922545:T:C	50	100	1	0.06554
1:152922573:C:T	50	100	1	0.06554
1:152922598:C:T	50	100	1	0.01053
1:152922740:T:A	50	100	1	0.03776
1:152922779:G:C	50	100	1	0.03776
1:152922936:G:A	50	100	1	0.06554
1:152923110:G:A	50	100	1	0.0325
1:152924000:G:A	50	100	1	0.01525
1:152924258:T:C	50	100	1	0.4798
1:152924736:C:T	50	100	1	0.03776
1:152924860:T:C	50	100	1	0.01398
1:152924944:C:T	47	100	1	0.03159
1:152925009:C:G	44	97.7	1	0.2208
1:152925111:C:T	50	100	1	0.04956
1:152925447:C:T	50	100	0.99	0.2689
1:152925592:G:T	50	100	1	0.01053
1:152925706:T:A	50	100	0.97	0.04829
1:152926092:G:A	50	100	1	0.01725
1:152926250:C:T	50	100	1	0.1
1:152926316:G:C	50	100	1	0.0207
1:152926352:T:G	50	100	1	0.0207
1:152926566:C:T	50	100	1	0.0207
1:152926691:A:G	50	100	1	0.0207
1:152926984:A:C	50	100	1	0.0207
1:152927133:A:T	50	100	1	0.01725
1:152927252:C:T	50	100	1	0.2208
1:152927264:G:A	50	100	1	0.0207
1:152927563:C:G	50	100	1	0.01053
1:152927819:A:G	47	100	1	0.0207
1:152927962:A:G	50	98	0.99	0.4178
1:152927969:T:C	50	100	1	0.0207
1:152927981:C:T	50	100	0.97	0.04866
1:152928011:G:A	50	100	1	0.0207
1:152928015:C:T	50	100	1	0.01652
1:152928037:G:T	50	100	1	0.01725
1:152928062:G:T	50	100	0.97	0.04829
1:152928088:G:A	50	98	0.95	0.04702
1:152928174:C:A	50	100	1	0.2213
1:152928388:G:A	50	100	0.94	0.01797
1:152928652:T:A	50	100	1	0.0325
1:152928918:C:G	50	100	1	0.0158
1:152929001:G:A	50	100	1	0.1002
1:152929094:C:G	50	100	1	0.0207
1:152929272:A:G	50	100	1	0.2208
1:152929382:A:T	50	100	0.99	0.2689
1:152929454:A:G	50	100	1	0.0325
1:152929506:G:C	50	100	1	0.0325
1:152929508:T:C	50	100	1	0.238
1:152929563:G:A	50	100	0.84	0.0138
1:152929764:C:A	50	100	0.99	0.4719
1:152930283:T:C	50	100	1	0.05283
1:152930587:C:T	50	100	1	0.01725
1:152931099:A:T	50	100	1	0.04956
1:152931471:C:A	50	100	1	0.02088
1:152931610:G:A	50	100	1	0.02088
1:152931686:T:C	50	100	0.99	0.4693
1:152931688:A:G	50	100	0.94	0.0158
1:152931720:C:T	50	100	1	0.02088
1:152931822:A:G	50	100	1	0.02124
1:152931911:A:G	50	100	1	0.02088
1:152932554:T:C	50	100	1	0.1427
1:152933386:A:C	50	100	1	0.05283
1:152933410:C:T	50	100	1	0.09386
1:152933610:G:A	50	100	1	0.0325
1:152933657:T:C	50	100	1	0.0325
1:152933887:T:C	50	100	0.97	0.01307
1:152934221:G:A	50	100	1	0.01725
1:152934240:A:C	50	100	0.97	0.04847
1:152934480:G:A	50	100	1	0.2182
1:152934543:C:G	50	100	1	0.02215
1:152934773:C:T	50	100	1	0.01398
1:152934813:G:A	50	98	0.95	0.1264
1:152934819:A:C	50	100	1	0.01652
1:152935205:A:C	50	100	1	0.02233
1:152935309:G:C	50	100	0.9	0.0256
1:152935322:C:T	50	100	1	0.02215
1:152935551:T:C	50	100	0.94	0.0158
1:152935746:C:T	50	100	0.99	0.4902
1:152935839:G:A	50	100	1	0.02233
1:152936081:C:T	50	100	1	0.01507
1:152936194:C:T	50	100	0.94	0.0158
1:152936338:A:C	50	100	1	0.4575
1:152936490:A:G	50	100	1	0.02215
1:152936542:T:C	50	100	1	0.2351
1:152936601:G:C	50	100	1	0.02215
1:152936627:A:G	50	100	1	0.01707
1:152936934:G:A	50	100	0.85	0.01507
1:152937054:T:C	50	100	1	0.01561
1:152937171:A:T	50	100	1	0.02215
1:152937245:T:G	50	100	1	0.03286
1:152937296:G:T	50	100	1	0.2182
1:152937336:G:A	50	100	0.92	0.01779
1:152937550:C:T	50	100	1	0.1839
1:152937697:A:G	50	96	1	0.02197
1:152937736:G:A	50	96	1	0.02197
1:152937795:C:T	50	98	1	0.218
1:152937816:C:T	50	98	0.99	0.1131
1:152937877:G:A	49	100	1	0.01707
1:152937974:A:G	50	100	1	0.02215
1:152938025:G:A	50	100	1	0.03268
1:152938331:T:C	50	96	1	0.4955
1:152938411:C:T	50	100	1	0.02233
1:152938477:G:A	50	100	1	0.01162
1:152938542:A:G	50	100	1	0.03177
1:152938634:T:C	50	100	1	0.09786
1:152938641:T:A	50	100	1	0.218
1:152938746:A:G	50	100	1	0.0158
1:152938935:G:A	50	100	0.94	0.1269
1:152938991:C:T	50	100	0.97	0.02215
1:152939124:A:T	50	100	0.97	0.0158
1:152939177:T:C	50	100	0.98	0.0158
1:152939332:G:C	50	100	1	0.0305
1:152939587:A:C	50	100	1	0.02215
1:152939598:G:A	50	100	1	0.01652
1:152939628:C:A	50	100	1	0.01398
1:152939631:C:A	50	100	0.97	0.0158
1:152939802:C:T	50	100	1	0.03268
1:152939896:A:G	50	100	1	0.218
1:152939979:G:A	50	100	1	0.0158
1:152940015:T:A	50	100	1	0.05501
1:152940051:A:G	50	100	1	0.218
1:152940381:A:T	50	100	1	0.02215
1:152940439:C:A	50	100	1	0.218
1:152940592:G:A	50	100	1	0.03177
1:152940724:G:A	50	100	1	0.01707
1:152940858:C:T	50	100	1	0.02215
1:152940880:G:C	50	100	1	0.4904
1:152941014:A:G	50	100	1	0.2179
1:152941042:G:A	50	100	1	0.03885
1:152941165:A:G	50	100	0.89	0.02215
1:152941433:G:A	50	100	1	0.01725
1:152941500:A:G	50	100	1	0.01725
1:152941841:T:G	50	100	0.97	0.01561
1:152941846:A:G	50	100	0.99	0.03776
1:152941862:T:A	50	100	0.99	0.1122
1:152941877:G:C	50	100	1	0.02215
1:152941913:G:A	50	100	0.95	0.03268
1:152942104:A:G	50	100	0.97	0.01561
1:152942393:C:T	50	100	0.98	0.01325
1:152942521:A:T	50	100	1	0.01561
1:152942707:C:T	50	100	0.97	0.0138
1:152942854:T:C	50	100	1	0.02215
1:152943155:C:T	50	100	1	0.03268
1:152943402:A:G	50	100	0.99	0.128
1:152943899:C:T	50	100	0.99	0.2678
1:152943902:G:T	50	100	0.96	0.01344
1:152943905:G:A	50	100	0.98	0.01561
1:152944106:C:T	50	100	1	0.02215
1:152944127:C:A	50	98	0.99	0.01507
1:152944236:G:A	50	100	0.98	0.1227
1:152944576:G:A	50	100	1	0.02215
1:152944642:T:C	49	100	0.71	0.02469
1:152944656:T:C	49	100	1	0.1002
1:152944658:T:C	48	100	0.96	0.0118
1:152944660:T:C	49	98	0.96	0.01452
1:152944680:T:A	49	100	0.98	0.2175
1:152944943:C:A	50	100	0.99	0.1118
1:152945015:G:T	50	100	1	0.03268
1:152945212:C:T	50	100	1	0.01707
1:152945244:C:T	50	100	1	0.06155
1:152945357:G:A	50	100	0.94	0.02923
1:152945419:G:C	50	100	1	0.02215
1:152945420:C:A	50	100	1	0.01707
1:152945675:G:T	50	100	0.95	0.01707
1:152946080:T:C	50	100	0.99	0.2672
1:152946309:T:G	50	100	0.99	0.2179
1:152946361:G:A	50	100	0.98	0.02033
1:152946415:T:C	50	100	1	0.02215
1:152947115:G:A	50	100	1	0.02215
1:152947565:C:T	50	100	1	0.01688
1:152947706:C:T	50	100	0.83	0.03159
1:152948153:A:T	50	100	1	0.03177
1:152948187:A:G	50	100	1	0.03268
1:152948231:T:C	50	100	0.9	0.0158
1:152948384:G:A	49	100	1	0.02197
1:152948386:G:A	50	98	0.98	0.02288
1:152948388:A:G	50	100	0.98	0.1271
1:152948477:T:C	50	100	1	0.03268
1:152948478:G:T	50	100	1	0.03268
1:152948589:C:T	50	100	0.92	0.01053
1:152948904:C:T	50	100	0.99	0.2177
1:152948908:C:T	50	100	1	0.02215
1:152949324:T:G	50	100	1	0.02215
1:152949343:G:T	50	100	0.94	0.01344
1:152949391:T:G	50	100	1	0.02215
1:152949509:G:T	50	100	0.99	0.4434
1:152949554:C:T	50	100	1	0.01071
1:152949621:C:A	50	100	1	0.01743
1:152949858:G:A	50	100	1	0.01725
1:152949908:G:A	50	100	1	0.01725
1:152950112:T:C	50	100	0.89	0.04611
1:152950238:C:T	50	100	1	0.02197
1:152950261:C:T	50	100	1	0.01053
1:152950334:T:C	50	100	1	0.02197
1:152950420:A:G	50	100	0.99	0.4379
1:152950471:A:G	50	100	1	0.02197
1:152950570:G:A	50	100	1	0.03286
1:152950596:A:T	50	100	0.98	0.0207
1:152950636:G:A	50	100	1	0.01416
1:152950637:G:C	50	100	0.99	0.3702
1:152950648:A:G	50	100	1	0.03286
1:152950908:C:G	50	100	1	0.01725
1:152951127:G:C	50	100	1	0.01416
1:152951222:C:T	50	100	0.99	0.4764
1:152951233:G:A	50	100	1	0.03468
1:152951286:G:C	50	100	1	0.2171
1:152951372:C:T	50	100	1	0.217
1:152951747:A:G	50	100	1	0.04993
1:152951828:G:T	50	100	0.94	0.01362
1:152951888:G:A	50	100	1	0.02215
1:152951924:A:C	50	100	1	0.01707
1:152951954:G:A	50	100	1	0.01707
1:152952153:G:C	50	100	1	0.01561
1:152952160:T:C	50	100	1	0.09405
1:152952174:T:C	50	100	0.99	0.2509
1:152952844:T:C	50	100	1	0.03105
1:152952873:A:G	50	100	1	0.01543
1:152952874:G:A	50	100	0.95	0.02397
1:152952930:G:A	50	100	0.88	0.0158
1:152953046:G:A	50	100	1	0.03105
1:152953185:C:T	50	100	1	0.01071
1:152953279:A:C	50	100	0.99	0.3925
1:152954215:A:G	50	100	0.99	0.05973
1:152954474:G:C	50	100	0.99	0.05955
1:152954476:A:G	50	100	1	0.03105
1:152954688:C:T	50	100	1	0.01525
1:152954799:G:A	50	100	1	0.01344
1:152955000:C:T	50	100	1	0.01344
1:152955063:A:G	50	100	0.96	0.02614
1:152955064:T:A	50	100	1	0.03123
1:152955230:A:G	50	100	1	0.1964
1:152955243:G:C	50	100	0.84	0.01598
1:152955247:G:A	50	100	1	0.02288
1:152955422:A:G	50	100	1	0.04067
1:152955819:C:T	45	95.6	0.96	0.09314
1:152956106:G:A	49	95.9	0.99	0.05937
1:152956152:G:A	48	97.9	0.98	0.03123
1:152956232:C:T	44	95.5	0.93	0.05483
1:152956271:T:C	45	100	0.97	0.1133
1:152956301:G:C	49	100	1	0.01344
1:152956602:G:T	50	96	1	0.3938
1:152956618:C:T	49	100	0.99	0.2331
1:152956678:G:A	50	100	0.98	0.03014
1:152956828:G:A	50	100	0.99	0.03105
1:152956903:A:G	50	100	1	0.01053
1:152956955:A:G	50	100	1	0.03159
1:152957346:G:A	48	97.9	0.99	0.4572
1:152957469:C:T	50	100	1	0.1963
1:152957470:G:A	50	100	0.79	0.03141
1:152957535:C:T	50	100	1	0.1954
1:152957558:T:C	50	100	1	0.09041
1:152957621:G:A	50	100	1	0.03105
1:152957778:T:C	50	100	1	0.4521
1:152957950:C:T	50	100	0.99	0.3936
1:152958088:C:T	50	100	0.99	0.4528
1:152958123:G:A	50	100	1	0.1963
1:152958244:C:T	50	100	1	0.01561
1:152958581:G:T	50	100	0.95	0.03686
1:152958731:C:T	50	100	1	0.4635
1:152959555:A:G	50	100	0.99	0.06028
1:152959613:C:T	50	100	0.94	0.05628
1:152959699:T:G	50	98	1	0.4789
1:152959717:A:G	50	100	1	0.0158
1:152959792:G:T	50	100	0.99	0.01761
1:152960127:C:T	50	100	0.99	0.1097
1:152960178:T:C	50	100	1	0.4771
1:152960381:T:C	50	100	1	0.4759
1:152960428:T:C	50	100	0.95	0.01253
1:152960535:A:G	50	100	1	0.06028
1:152960547:T:C	50	100	1	0.4025
1:152960549:C:T	50	100	0.93	0.01035
1:152960658:C:T	50	100	1	0.01561
1:152960948:A:C	50	100	1	0.4813
1:152961050:C:T	50	100	1	0.01543
1:152961073:C:T	50	100	0.73	0.01071
1:152961085:C:T	50	100	1	0.01107
1:152961484:T:C	50	100	0.97	0.1069
1:152961944:G:A	50	100	1	0.4403
1:152962472:C:T	50	98	0.97	0.05465
1:152963342:G:A	50	100	0.85	0.03577
1:152963349:G:A	50	100	0.97	0.04757
1:152963688:G:A	50	100	1	0.217
1:152963974:C:T	49	98	1	0.03704
1:152963982:C:A	48	95.8	0.94	0.03014
1:152964273:A:G	50	100	1	0.3952
1:152964925:A:G	50	100	1	0.4737
1:152964933:G:A	50	100	1	0.02197
1:152965127:T:A	50	100	1	0.03649
1:152965363:T:C	50	100	1	0.01071
1:152965450:T:G	50	100	1	0.04539
1:152965569:C:A	50	100	0.99	0.4788
1:152965664:C:T	50	100	1	0.01071
1:152965817:A:G	50	100	1	0.02124
1:152966280:A:G	50	100	1	0.03667
1:152966323:T:C	50	100	0.99	0.1761
1:152966447:A:T	49	100	1	0.01344
1:152966791:C:G	50	100	0.98	0.03686
1:152966836:G:T	50	100	1	0.01525
1:152966872:C:T	50	100	0.98	0.03704
1:152966981:A:G	50	100	0.96	0.01543
1:152967357:T:C	50	100	1	0.01362
1:152967810:T:G	50	100	0.99	0.04775
1:152968060:T:G	49	98	0.98	0.06354
1:152968134:T:G	50	100	0.91	0.03649
1:152968244:G:T	50	100	1	0.01779
1:152968343:T:C	50	100	1	0.02142
1:152968789:G:T	50	100	0.99	0.01307
1:152968813:A:G	50	100	0.94	0.03286
1:152968833:G:T	50	98	0.97	0.09731
1:152968869:T:C	50	100	0.99	0.4149
1:152968897:G:A	50	100	1	0.167
1:152968915:G:A	50	100	1	0.03595
1:152969101:G:A	50	100	1	0.03595
1:152969361:T:C	50	100	1	0.1511
1:152969457:C:T	50	100	0.97	0.04067
1:152969491:C:T	50	100	1	0.05084
1:152969616:C:A	50	100	1	0.01325
1:152969701:T:C	50	100	1	0.2126
1:152969714:G:A	50	100	0.99	0.4061
1:152969716:A:G	50	100	1	0.2126
1:152970045:G:A	50	100	1	0.05084
1:152970213:G:A	50	100	1	0.0512
1:152970215:A:G	50	100	1	0.05084
1:152970318:C:T	50	100	1	0.05102
1:152970349:T:C	50	100	1	0.02142
1:152970405:T:C	50	100	1	0.05084
1:152970430:C:G	50	100	1	0.01598
1:152970877:G:A	50	100	0.93	0.05755
1:152971046:T:A	50	100	1	0.01598
1:152971311:C:T	50	100	1	0.05102
1:152971392:T:A	50	100	1	0.2126
1:152971471:G:A	50	100	1	0.05102
1:152971488:G:C	50	100	1	0.05102
1:152971578:T:A	49	100	0.96	0.03686
1:152971610:A:T	50	100	0.99	0.02578
1:152971680:C:T	50	100	1	0.2124
1:152971875:A:G	50	100	1	0.02015
1:152971913:G:A	50	100	1	0.04956
1:152972023:C:T	50	100	1	0.05102
1:152972118:C:T	50	100	0.99	0.4063
1:152972206:C:T	50	100	1	0.05102
1:152972302:C:T	50	100	1	0.05102
1:152972461:C:T	50	100	1	0.05102
1:152972752:A:G	50	98	0.98	0.1086
1:152972834:A:G	50	100	1	0.05592
1:152973226:C:T	50	100	1	0.01162
1:152973387:G:A	50	100	1	0.05084
1:152973464:T:C	50	100	0.94	0.05102
1:152973764:C:T	50	100	0.98	0.1131
1:152973935:G:A	50	100	1	0.01507
1:152973961:C:T	50	100	1	0.03595
1:152974150:T:A	50	100	1	0.05084
1:152974322:C:T	50	100	1	0.03595
1:152974418:A:G	50	100	1	0.08914
1:152974539:C:T	50	100	1	0.03595
1:152974687:A:G	50	100	0.99	0.4161
1:152974800:A:T	50	100	1	0.05084
1:152974855:A:G	50	100	1	0.03468
1:152974921:T:C	50	100	1	0.2131
1:152975057:T:C	50	100	1	0.07062
1:152975450:T:C	50	100	0.93	0.06318
1:152975459:A:T	50	100	1	0.04829
1:152975503:C:T	50	100	1	0.01307
1:152975562:C:T	50	100	1	0.01507
1:152975733:G:A	50	100	1	0.07062
1:152975843:A:G	50	100	1	0.07062
1:152975999:C:T	50	100	1	0.03867
1:152976396:T:C	50	100	1	0.07062
1:152976397:C:T	50	100	1	0.05084
1:152976416:T:C	50	100	1	0.07081
1:152976433:A:G	50	100	0.99	0.4292
1:152976480:T:C	50	100	1	0.05084
1:152976831:G:A	50	100	1	0.01979
1:152976833:C:T	50	100	1	0.01979
1:152977331:G:A	50	100	1	0.04902
1:152977338:A:G	50	100	1	0.07062
1:152977484:C:A	50	100	1	0.02324
1:152977501:T:C	50	100	1	0.01979
1:152977847:T:A	50	100	1	0.03595
1:152978017:C:T	50	100	1	0.04829
1:152978140:T:C	50	100	1	0.01307
1:152978199:A:T	50	100	1	0.01979
1:152978209:T:A	50	100	1	0.02142
1:152978337:C:G	50	98	1	0.07062
1:152978500:G:C	50	100	1	0.04285
1:152978709:A:T	50	100	1	0.07062
1:152978882:C:T	50	100	1	0.01307
1:152978961:A:C	50	100	1	0.05084
1:152979398:T:C	50	100	1	0.03595
1:152979517:A:G	50	100	1	0.01507
1:152979592:G:A	50	100	1	0.04829
1:152979744:A:G	50	100	1	0.08914
1:152979855:T:A	49	95.9	0.95	0.01961
1:152979857:T:A	48	85.4	0.94	0.3203
1:152979859:A:T	47	97.9	0.77	0.02705
1:152979861:A:T	49	100	0.91	0.01344
1:152979880:C:T	50	100	0.99	0.01616
1:152979907:A:T	50	100	1	0.01507
1:152979962:G:C	50	100	1	0.01344
1:152980444:G:A	50	100	0.99	0.1098
1:152980447:G:A	50	100	1	0.0216
1:152980823:G:A	50	100	1	0.01325
1:152981037:C:G	50	100	1	0.05084
1:152981076:G:A	50	100	1	0.2153
1:152981151:G:A	50	100	1	0.01325
1:152981431:C:T	50	100	1	0.01344
1:152981489:T:G	50	100	1	0.05102
1:152981598:G:A	50	100	1	0.01271
1:152981901:G:A	50	100	1	0.02142
1:152982113:T:A	50	100	1	0.0492
1:152982147:T:C	50	100	1	0.01997
1:152982283:C:T	49	100	0.98	0.06173
1:152982363:A:C	50	100	1	0.3856
1:152982387:T:C	50	100	1	0.01489
1:152982399:T:C	50	100	1	0.4528
1:152982445:C:T	50	100	1	0.4779
1:152982609:T:C	50	100	1	0.3856
1:152982747:G:A	50	100	1	0.4751
1:152982999:G:T	50	100	1	0.02197
1:152983029:T:C	50	100	1	0.01997
1:152983046:T:C	50	100	1	0.4526
1:152983122:C:T	50	100	1	0.1098
1:152983374:T:A	50	100	1	0.03577
1:152983905:C:T	50	100	1	0.49
1:152983939:A:T	50	100	1	0.4748
1:152983944:T:C	50	100	1	0.474
1:152984222:G:A	50	100	1	0.0443
1:152984341:G:A	50	100	0.97	0.03068
1:152984512:G:A	50	100	1	0.03595
1:152984963:T:G	50	100	1	0.4301
1:152985097:T:C	50	100	1	0.4524
1:152985152:G:A	50	100	1	0.01471
1:152985332:C:T	50	100	1	0.01525
1:152985356:C:A	50	98	1	0.4748
1:152985383:C:A	50	100	1	0.01525
1:152985411:G:A	50	100	1	0.474
1:152985657:T:C	50	100	1	0.02142
1:152985689:C:T	50	100	0.97	0.01471
1:152985690:G:A	50	100	1	0.03595
1:152985762:A:G	50	100	1	0.4524
1:152985791:T:C	50	100	1	0.4303
1:152985844:A:G	50	100	1	0.01525
1:152986011:C:T	50	100	1	0.01471
1:152986054:G:T	50	100	1	0.01979
1:152986108:T:C	50	100	1	0.4524
1:152986247:G:A	50	100	1	0.01325
1:152986255:T:C	49	98	1	0.4742
1:152986269:G:C	49	98	1	0.4526
1:152986357:A:G	50	100	1	0.02142
1:152986364:C:T	50	100	1	0.4898
1:152986394:T:C	50	100	1	0.01525
1:152986423:G:A	50	100	1	0.01525
1:152986771:C:T	50	100	1	0.03595
1:152986789:T:A	50	100	1	0.4742
1:152986790:C:T	50	100	1	0.4746
1:152986844:A:G	50	100	1	0.03595
1:152987012:A:T	50	100	1	0.4742
1:152987037:A:T	50	100	1	0.01979
1:152987066:C:A	50	100	1	0.01471
1:152987221:C:A	50	100	1	0.4316
1:152987452:G:A	50	100	1	0.01452
1:152987463:A:G	50	100	1	0.3533
1:152987567:G:A	50	100	1	0.4744
1:152988030:G:A	50	100	1	0.4528
1:152988154:C:T	50	100	1	0.01162
1:152988467:T:A	50	100	1	0.3402
1:152988629:G:A	50	100	1	0.01979
1:152988858:T:C	50	100	1	0.01507
1:152988866:C:T	50	100	1	0.11
1:152988967:C:T	50	100	1	0.03613
1:152989020:G:A	50	100	1	0.4722
1:152989255:T:C	50	100	1	0.0118
1:152989308:C:A	50	98	1	0.4325
1:152989349:A:G	50	100	1	0.01743
1:152989369:C:A	50	100	1	0.01344
1:152989406:T:C	50	100	1	0.4918
1:152989537:A:G	50	100	1	0.4722
1:152989732:G:A	50	100	1	0.04575
1:152989945:G:A	50	100	1	0.01344
1:152989979:G:A	50	100	1	0.01761
1:152990073:G:T	50	100	0.95	0.01289
1:152990386:C:T	50	98	0.95	0.01035
1:152990439:C:G	50	100	1	0.4918
1:152990454:T:C	50	100	0.95	0.07298
1:152990517:C:G	50	100	1	0.03595
1:152990523:T:C	50	100	1	0.03595
1:152990655:G:T	50	100	1	0.02142
1:152990852:T:C	50	100	1	0.4548
1:152990992:C:T	50	100	1	0.4548
1:152991235:G:A	50	100	1	0.01761
1:152991456:A:T	50	100	1	0.4548
1:152991862:T:C	50	100	1	0.4916
1:152991921:C:G	50	100	1	0.4916
1:152992003:A:G	50	100	1	0.06826
1:152992022:A:G	50	100	0.99	0.4916
1:152992052:T:C	50	100	1	0.4915
1:152992054:A:G	50	100	1	0.4764
1:152992057:A:G	50	100	1	0.455
1:152992110:A:G	50	100	1	0.4729
1:152992121:T:C	50	100	1	0.03595
1:152992162:G:A	50	100	1	0.02142
1:152992264:C:A	50	100	1	0.4916
1:152992434:A:G	50	98	1	0.4916
1:152992682:C:T	50	100	1	0.4916
1:152992871:A:G	50	100	1	0.4916
1:152993011:C:T	50	100	1	0.04503
1:152993109:C:T	50	100	1	0.4915
1:152993148:C:T	50	100	1	0.03613
1:152993265:G:C	50	100	1	0.4926
1:152993303:T:G	50	100	1	0.4924
1:152993601:A:T	50	100	1	0.1093
1:152993639:A:G	50	100	1	0.03595
1:152993724:T:C	50	100	1	0.02233
1:152993771:A:C	50	100	1	0.4926
1:152993952:T:C	50	100	1	0.01507
1:152994229:C:T	50	100	1	0.4548
1:152994342:T:G	50	100	1	0.4924
1:152994533:C:A	50	100	1	0.4325
1:152994960:T:A	50	100	1	0.03595
1:152994963:G:A	50	100	1	0.01688
1:152995002:A:G	50	100	1	0.03595
1:152995085:G:A	50	100	1	0.01779
1:152995112:G:A	50	100	1	0.4926
1:152995538:G:A	50	100	1	0.0167
1:152995549:C:G	50	100	1	0.0325
1:152995653:A:G	50	100	1	0.01688
1:152995818:T:C	50	100	1	0.4897
1:152995865:T:C	50	100	1	0.01253
1:152995931:G:A	50	100	1	0.4898
1:152995938:T:G	50	100	1	0.4898
1:152995943:C:T	50	100	1	0.4566
1:152995945:G:C	50	100	1	0.4897
1:152996178:A:T	50	100	1	0.4355
1:152996193:T:C	50	100	1	0.03994
1:152996268:G:T	50	100	1	0.4532
1:152996346:G:A	50	100	1	0.03976
1:152996480:A:G	50	100	1	0.05864
1:152997093:C:A	50	100	1	0.0394
1:152997127:A:G	50	100	1	0.4768
1:152997128:G:A	50	100	1	0.03976
1:152997209:A:G	50	100	1	0.4009
1:152997521:T:C	50	100	1	0.01688
1:152997734:C:T	50	100	1	0.4927
1:152997743:C:G	50	100	1	0.4935
1:152997757:C:A	50	100	0.99	0.4938
1:152997864:G:A	50	100	1	0.01688
1:152997989:A:G	50	100	1	0.4935
1:152997995:C:T	50	100	1	0.01271
1:152998033:C:T	50	100	0.99	0.05174
1:152998081:C:T	50	100	1	0.01688
1:152998243:C:T	50	100	1	0.4766
1:152998291:G:A	50	100	1	0.05991
1:152998391:A:G	50	100	1	0.453
1:152998837:T:C	50	100	1	0.453
1:152999090:C:T	50	100	1	0.1271
1:152999142:T:C	50	100	1	0.4895
1:152999187:T:C	50	100	1	0.453
1:152999275:A:G	50	100	1	0.01688
1:152999359:G:A	50	100	1	0.01289
1:152999540:G:A	50	100	1	0.0325
1:152999556:A:G	50	100	1	0.4895
1:152999605:A:G	50	100	1	0.01489
1:153000027:G:C	50	98	0.87	0.03032
1:153000046:T:C	50	100	1	0.4936
1:153000068:A:C	50	100	1	0.01289
1:153000105:A:T	50	100	1	0.01688
1:153000107:G:A	50	100	1	0.03994
1:153000218:G:A	50	100	1	0.4897
1:153000223:T:G	50	100	1	0.4532
1:153000245:C:G	50	100	1	0.01688
1:153000271:G:A	50	100	1	0.0325
1:153000335:A:C	50	100	1	0.4533
1:153000551:C:T	50	100	1	0.06118
1:153000595:C:T	50	100	1	0.01198
1:153000665:C:T	50	100	1	0.4887
1:153000683:C:T	50	96	0.99	0.4831
1:153000688:C:T	50	100	1	0.01216
1:153000835:G:A	50	100	1	0.06028
1:153000988:G:A	50	100	1	0.4523
1:153001003:G:A	50	100	1	0.04067
1:153001095:G:T	50	100	1	0.49
1:153001146:G:T	50	100	1	0.01688
1:153001214:A:G	50	100	1	0.49
1:153001300:T:C	50	100	1	0.4357
1:153001587:G:A	50	100	1	0.2144
1:153001643:C:T	50	100	1	0.4893
1:153001771:C:G	50	100	1	0.49
1:153001778:C:T	50	100	1	0.2146
1:153001809:A:G	50	100	1	0.4893
1:153001978:G:C	50	100	1	0.4893
1:153002256:A:G	50	100	1	0.453
1:153002444:T:A	50	100	1	0.03268
1:153002562:A:C	50	100	1	0.4528
1:153002607:T:A	50	100	1	0.4528
1:153002640:A:T	50	100	0.98	0.4897
1:153002667:G:C	50	100	1	0.4528
1:153002693:G:A	50	100	0.98	0.03976
1:153002705:G:A	50	100	1	0.01289
1:153002743:C:G	50	100	1	0.03994
1:153002765:G:A	50	100	1	0.4897
1:153002782:A:G	50	100	1	0.03994
1:153002801:G:A	50	100	1	0.4897
1:153003019:G:A	50	100	1	0.4895
1:153003287:C:A	47	97.9	1	0.4887
1:153003353:A:G	48	100	1	0.4897
1:153003465:C:G	50	100	1	0.4528
1:153003632:C:T	50	100	1	0.4893
1:153003638:G:C	50	100	1	0.4895
1:153003648:G:T	50	100	1	0.06137
1:153003726:T:C	50	100	1	0.01688
1:153003830:T:G	50	100	1	0.4897
1:153003998:T:G	50	100	1	0.4568
1:153004279:G:A	50	94	0.94	0.2224
1:153004364:C:A	50	100	1	0.4895
1:153004373:G:T	50	100	1	0.4891
1:153004443:G:A	50	100	1	0.01307
1:153004616:A:T	50	96	0.98	0.4595
1:153004652:G:A	50	100	1	0.01307
1:153004711:G:A	48	100	1	0.03994
1:153004728:A:G	40	97.5	0.99	0.2142
1:153004937:C:A	48	100	1	0.03994
1:153004975:G:T	48	91.7	1	0.4889
1:153005118:G:A	49	100	1	0.4886
1:153005338:A:G	48	93.8	1	0.04902
1:153005744:T:G	50	100	1	0.03649
1:153005774:T:C	50	100	1	0.03994
1:153005813:G:A	50	100	1	0.441
1:153005831:G:T	50	100	1	0.03649
1:153005904:C:T	50	100	1	0.4989
1:153006166:T:A	50	100	1	0.4875
1:153006187:A:G	50	100	1	0.4875
1:153006294:T:C	50	100	1	0.01489
1:153006606:T:C	50	100	0.98	0.01362
1:153006636:A:G	50	100	1	0.05846
1:153006638:T:C	50	100	1	0.03631
1:153006639:C:T	50	100	0.97	0.05937
1:153006681:T:A	50	100	1	0.0532
1:153006718:C:G	50	100	1	0.4873
1:153006975:G:T	49	87.8	1	0.06645
1:153007033:G:A	44	75	1	0.4882
1:153007113:C:A	49	98	1	0.0492
1:153007238:C:T	50	100	0.94	0.01924
1:153007272:T:C	49	91.8	1	0.4873
1:153007273:G:A	49	91.8	1	0.4873
1:153007362:G:A	50	88	1	0.4584
1:153007369:G:T	50	100	1	0.03994
1:153007432:C:T	49	100	1	0.4586
1:153007555:T:A	50	100	1	0.01289
1:153007588:A:T	50	100	1	0.01652
1:153007590:T:C	50	100	0.92	0.01489
1:153007608:G:T	50	100	1	0.07135
1:153007648:T:A	50	100	1	0.06046
1:153007687:G:C	50	100	1	0.03994
1:153007731:A:G	50	100	1	0.01362
1:153007752:C:G	50	100	1	0.2133
1:153007761:G:A	50	100	1	0.4875
1:153007796:T:G	50	100	1	0.04031
1:153007835:G:T	50	96	1	0.4873
1:153007841:G:A	50	96	0.99	0.4873
1:153007880:G:A	50	100	0.97	0.01362
1:153007896:T:A	49	89.8	0.99	0.4873
1:153007913:A:G	49	91.8	1	0.04902
1:153007936:A:G	50	100	1	0.01325
1:153007967:C:T	49	89.8	0.99	0.4586
1:153008053:A:G	50	96	0.99	0.4875
1:153008149:C:G	50	96	0.99	0.4581
1:153008195:T:C	50	100	1	0.01325
1:153008279:G:A	50	98	1	0.488
1:153008338:G:T	50	96	1	0.4749
1:153008352:G:T	50	100	1	0.0167
1:153008364:A:G	50	100	1	0.01325
1:153008412:G:C	50	100	1	0.01162
1:153008440:G:A	50	92	1	0.4884
1:153008463:C:G	50	94	1	0.4886
1:153008545:T:C	50	100	1	0.03994
1:153008571:G:T	50	100	0.98	0.01216
1:153008572:A:G	50	100	1	0.08987
1:153008610:A:G	50	100	1	0.4889
1:153008773:G:A	50	100	1	0.01652
1:153008928:A:G	50	100	1	0.4889
1:153009029:A:G	50	100	1	0.4889
1:153009031:G:T	50	100	1	0.01289
1:153009072:T:C	50	100	1	0.4893
1:153009074:A:G	50	100	1	0.4891
1:153009123:G:A	50	100	1	0.4891
1:153009137:G:A	50	100	1	0.02197
1:153009424:T:G	50	100	1	0.4898
1:153009582:T:C	50	100	1	0.04938
1:153009657:A:G	50	100	1	0.01289
1:153009676:A:G	50	100	1	0.01344
1:153009809:G:A	50	100	1	0.4893
1:153010086:G:C	50	100	1	0.01053
1:153010142:T:C	50	100	0.99	0.01162
1:153010147:A:G	50	100	1	0.4891
1:153010156:C:T	50	100	1	0.4891
1:153010277:G:A	50	100	1	0.03994
1:153010401:G:T	50	100	1	0.4893
1:153010522:T:A	50	100	1	0.4893
1:153010883:T:G	50	100	1	0.4893
1:153011037:A:G	50	100	1	0.457
1:153011052:C:T	50	100	1	0.4893
1:153011062:G:A	50	100	1	0.4893
1:153011104:G:A	50	100	1	0.4893
1:153011168:A:G	50	100	1	0.03268
1:153011198:A:G	50	100	0.99	0.4893
1:153011201:C:T	50	100	1	0.457
1:153011202:C:G	50	100	1	0.03994
1:153011389:G:A	49	100	0.99	0.1267
1:153011396:A:G	50	100	1	0.4893
1:153011398:G:A	50	100	1	0.05991
1:153011406:C:T	50	100	0.98	0.02124
1:153011523:G:A	50	100	1	0.03994
1:153011529:G:A	50	100	0.99	0.03994
1:153011614:C:T	50	100	1	0.03994
1:153011921:A:G	50	100	0.99	0.215
1:153011925:T:A	50	100	1	0.01489
1:153011967:G:C	50	100	1	0.4897
1:153012085:T:G	50	100	1	0.4399
1:153012086:T:C	50	100	1	0.4395
1:153012136:C:T	50	100	1	0.4568
1:153012425:C:T	50	100	1	0.4897
1:153012430:G:A	50	100	1	0.4895
1:153012846:T:C	50	100	1	0.4906
1:153012884:C:A	50	100	1	0.4811
1:153012904:C:T	50	100	0.95	0.01924
1:153012928:C:A	50	100	1	0.03976
1:153013076:G:C	50	100	1	0.4824
1:153013153:A:G	50	100	1	0.4817
1:153013235:G:A	50	100	1	0.482
1:153013253:G:A	50	100	1	0.4818
1:153013547:A:T	50	100	1	0.4818
1:153013695:A:T	50	100	1	0.1251
1:153013784:T:G	50	100	0.99	0.0906
1:153013930:A:T	50	100	1	0.02451
1:153014210:C:T	50	100	1	0.04031
1:153014268:T:G	50	100	0.93	0.05356
1:153014395:G:A	50	100	1	0.4793
1:153014452:G:T	50	100	1	0.447
1:153014686:G:A	50	100	1	0.04121
1:153014889:T:G	50	100	1	0.2046
1:153014935:A:T	50	100	1	0.04031
1:153015021:A:C	50	100	1	0.4622
1:153015034:C:A	50	100	0.92	0.03304
1:153015148:G:A	50	100	1	0.01561
1:153015151:T:C	50	100	1	0.1251
1:153015239:A:C	50	100	1	0.04103
1:153015366:T:G	50	100	1	0.04031
1:153015459:G:A	50	100	1	0.04103
1:153015517:G:A	50	100	1	0.4621
1:153015642:G:A	50	100	0.99	0.08969
1:153015893:C:A	50	100	1	0.01761
1:153016085:A:G	50	100	1	0.04103
1:153016092:G:A	50	100	1	0.04539
1:153016151:C:G	50	100	1	0.4662
1:153016215:G:C	50	100	0.92	0.06155
1:153016523:G:A	50	100	1	0.05755
1:153016596:G:A	50	100	0.99	0.04031
1:153016723:T:C	50	100	1	0.04049
1:153016799:G:A	50	100	1	0.04103
1:153016845:T:C	50	100	1	0.4123
1:153016911:C:T	50	100	1	0.01761
1:153016921:A:T	50	100	1	0.04031
1:153017258:C:T	50	98	0.96	0.05084
1:153017259:G:A	50	100	1	0.01471
1:153017275:G:A	47	89.4	0.76	0.06772
1:153017282:C:T	50	100	1	0.04031
1:153017285:A:G	48	97.9	0.96	0.05283
1:153017368:T:C	50	100	1	0.4622
1:153017413:T:C	50	100	1	0.04103
1:153017467:T:C	50	100	1	0.04103
1:153017611:A:C	50	100	1	0.01325
1:153017723:A:C	50	98	1	0.04121
1:153017727:A:C	49	98	1	0.4475
1:153017738:G:C	50	98	0.91	0.04067
1:153017774:T:A	50	100	1	0.01416
1:153017808:C:T	50	96	1	0.4795
1:153018073:G:T	50	100	1	0.01507
1:153018182:C:A	50	100	1	0.01507
1:153018220:C:A	50	100	1	0.04103
1:153018545:A:G	50	100	1	0.04103
1:153018584:A:G	50	100	1	0.4795
1:153018658:G:T	50	100	1	0.04103
1:153018664:T:C	50	100	1	0.04103
1:153018687:C:T	50	100	1	0.04103
1:153018718:G:A	50	100	1	0.04031
1:153018774:T:C	50	100	1	0.01107
1:153018919:G:A	50	100	1	0.04103
1:153019056:T:C	50	100	1	0.01761
1:153019074:C:T	50	98	0.95	0.01924
1:153019219:C:A	50	100	1	0.4798
1:153019284:C:A	50	100	0.91	0.04103
1:153019409:A:C	50	100	1	0.04103
1:153019568:A:G	50	100	1	0.04103
1:153019570:T:C	50	100	1	0.04031
1:153019583:T:G	50	100	1	0.04103
1:153019782:G:T	50	100	1	0.01089
1:153019919:C:T	50	100	1	0.04031
1:153019932:G:C	50	100	1	0.4795
1:153019954:A:G	50	100	1	0.4795
1:153020007:A:G	50	100	1	0.01416
1:153020138:T:C	50	100	1	0.4619
1:153020139:G:A	50	100	1	0.4619
1:153020230:T:A	50	100	1	0.04103
1:153020388:A:T	50	98	0.96	0.02033
1:153020393:G:A	50	100	1	0.01598
1:153020933:G:C	50	100	1	0.4804
1:153021267:G:T	50	100	1	0.1249
1:153021348:G:A	50	100	1	0.01761
1:153021471:A:G	50	100	1	0.4795
1:153021479:G:A	50	100	1	0.4468
1:153021637:G:A	50	100	1	0.4795
1:153021904:A:T	50	100	1	0.205
1:153022272:T:C	50	100	1	0.01053
1:153022409:C:T	50	100	1	0.04031
1:153022599:C:T	50	100	0.99	0.04557
1:153022765:C:T	50	100	1	0.4662
1:153022791:G:A	50	100	1	0.01144
1:153022870:A:T	50	100	1	0.01416
1:153022876:C:T	50	100	1	0.01761
1:153022999:A:G	50	100	1	0.02469
1:153023192:G:A	50	100	1	0.4662
1:153023245:T:C	50	100	1	0.4619
1:153023480:A:G	50	100	1	0.01761
1:153023482:G:A	50	100	1	0.01598
1:153023540:T:A	50	100	1	0.01398
1:153023548:T:C	50	100	1	0.01652
1:153023685:G:C	50	100	1	0.09096
1:153023803:A:G	50	100	1	0.05937
1:153023934:T:G	50	100	1	0.01325
1:153024235:C:T	50	100	1	0.01598
1:153024847:C:T	50	100	1	0.01325
1:153025007:A:C	50	98	0.93	0.09205
1:153025493:G:T	50	98	0.97	0.02905
1:153025590:T:C	49	100	1	0.327
1:153025791:T:C	50	100	1	0.04049
1:153025832:G:A	50	100	1	0.01325
1:153025898:T:A	50	100	1	0.05428
1:153026127:G:T	50	100	1	0.04031
1:153026260:A:G	50	98	0.98	0.0138
1:153026360:G:T	50	100	1	0.05937
1:153026667:G:T	50	100	1	0.1249
1:153026699:C:T	50	100	1	0.1253
1:153026804:C:G	50	100	1	0.04049
1:153027154:T:C	50	100	1	0.01761
1:153027217:A:G	50	100	1	0.04194
1:153027233:C:A	50	100	1	0.01761
1:153027497:T:G	50	100	1	0.03195
1:153027649:A:G	50	100	1	0.4662
1:153027739:G:A	50	100	1	0.466
1:153027744:G:T	50	100	1	0.01344
1:153027835:G:T	50	100	1	0.4971
1:153028137:C:G	50	100	1	0.01107
1:153028181:C:T	50	100	1	0.1249
1:153028229:T:C	50	100	1	0.2048
1:153028335:G:A	50	100	1	0.1251
1:153028344:T:C	50	100	1	0.4626
1:153028754:A:G	50	100	1	0.4626
1:153028781:G:T	50	100	1	0.4626
1:153028820:A:C	50	100	1	0.4626
1:153028876:T:C	50	100	1	0.01471
1:153028887:A:C	50	100	1	0.4121
1:153029212:C:G	50	100	1	0.05356
1:153029293:G:A	50	100	1	0.01325
1:153029579:G:A	50	100	1	0.05356
1:153029755:C:T	50	100	1	0.4621
1:153029827:G:A	49	100	1	0.03177
1:153029844:C:T	50	100	1	0.4659
1:153029883:A:T	50	100	1	0.466
1:153030005:A:G	50	100	1	0.4621
1:153030022:T:C	50	100	1	0.01707
1:153030026:G:A	50	100	1	0.4628
1:153030036:G:A	50	100	1	0.01344
1:153030079:G:T	50	100	1	0.4628
1:153030130:C:T	50	100	1	0.4628
1:153030170:T:C	50	100	1	0.4628
1:153030274:G:A	50	100	1	0.4628
1:153030331:C:T	50	100	1	0.01344
1:153030388:A:G	50	100	1	0.4624
1:153030450:C:T	50	100	1	0.01598
1:153030567:C:T	50	100	0.91	0.04121
1:153030598:C:A	50	100	1	0.4464
1:153030630:C:A	50	100	1	0.01325
1:153030779:C:G	50	100	1	0.4804
1:153030819:T:G	50	100	1	0.4804
1:153030952:C:T	50	100	1	0.01598
1:153031173:C:A	50	100	1	0.01761
1:153031377:C:T	50	100	1	0.4659
1:153031395:G:T	50	100	1	0.4659
1:153031416:G:A	50	100	1	0.4659
1:153031417:T:A	50	100	1	0.4659
1:153031427:A:G	50	100	1	0.4466
1:153031440:A:C	50	100	1	0.4659
1:153031492:G:T	50	100	1	0.01325
1:153031528:G:A	50	100	1	0.4659
1:153031737:C:T	50	100	1	0.4608
1:153032043:G:T	50	100	0.99	0.4659
1:153032176:G:A	50	100	1	0.4659
1:153032208:T:C	50	100	1	0.04031
1:153032245:A:T	50	100	1	0.466
1:153032302:C:T	50	100	1	0.466
1:153032333:T:C	50	98	1	0.466
1:153032372:T:C	50	100	1	0.4662
1:153032377:C:T	50	100	1	0.4662
1:153032450:C:G	50	100	1	0.01471
1:153032507:C:T	50	100	1	0.4664
1:153032680:C:T	50	100	1	0.4664
1:153032947:G:A	50	100	0.99	0.04557
1:153032954:G:A	50	100	1	0.02052
1:153033012:G:A	50	100	1	0.4664
1:153033016:A:G	50	100	1	0.4664
1:153033019:T:G	50	100	1	0.04012
1:153033120:A:G	50	100	1	0.4662
1:153033121:A:C	50	100	1	0.4662
1:153033186:T:C	50	100	0.99	0.2044
1:153033205:T:G	50	100	1	0.4664
1:153033571:G:A	50	100	1	0.4664
1:153033573:A:G	50	100	1	0.01743
1:153033766:G:A	50	100	1	0.4664
1:153033769:C:T	50	100	1	0.4666
1:153033972:G:T	50	100	1	0.4664
1:153033994:T:C	50	100	1	0.4662
1:153034053:T:A	50	100	1	0.4662
1:153034092:T:C	50	100	1	0.01325
1:153034151:T:C	50	100	1	0.05755
1:153034165:G:A	50	100	1	0.4662
1:153034280:T:C	50	98	0.98	0.06155
1:153034285:G:A	50	100	0.99	0.4664
1:153034401:C:T	50	100	1	0.466
1:153034426:C:T	50	100	1	0.466
1:153034524:T:C	50	100	1	0.04031
1:153034630:T:C	50	100	1	0.466
1:153034700:G:A	50	100	0.94	0.03304
1:153034894:C:A	50	100	1	0.0138
1:153035016:C:T	50	100	1	0.466
1:153035028:C:T	50	100	1	0.4619
1:153035132:T:C	50	100	1	0.01144
1:153035511:A:G	50	100	1	0.4624
1:153035570:A:G	50	100	1	0.04031
1:153035769:G:T	50	100	1	0.01325
1:153035776:A:T	50	100	1	0.03214
1:153035800:G:A	50	100	1	0.4662
1:153035995:G:A	50	100	1	0.4662
1:153036495:A:G	50	100	1	0.4662
1:153036516:C:G	50	100	1	0.4664
1:153037183:G:A	50	100	1	0.01344
1:153037243:C:A	50	100	1	0.01325
1:153037277:A:G	50	100	1	0.01325
1:153037529:G:A	50	100	1	0.01634
1:153037616:A:G	50	100	1	0.01471
1:153037751:G:C	50	100	1	0.01162
1:153037825:C:T	50	100	1	0.4662
1:153037854:G:A	50	100	1	0.4662
1:153037890:T:C	50	100	1	0.01325
1:153037894:T:G	50	100	1	0.4662
1:153037955:C:T	50	100	1	0.4662
1:153037984:C:A	50	100	1	0.01434
1:153038005:C:T	50	100	1	0.4662
1:153038034:T:C	50	100	1	0.4662
1:153038258:C:T	50	100	1	0.466
1:153038378:T:C	50	100	1	0.01107
1:153038623:C:T	50	98	1	0.4662
1:153038640:T:C	50	100	1	0.04793
1:153039041:G:C	50	100	1	0.4666
1:153039145:G:A	50	100	1	0.4664
1:153039183:C:T	50	100	1	0.01325
1:153039240:G:A	50	100	1	0.4662
1:153039274:T:A	50	100	1	0.4662
1:153039282:T:G	50	100	1	0.4664
1:153039335:A:G	50	100	1	0.4664
1:153039490:A:G	50	100	1	0.4662
1:153039521:G:A	50	100	1	0.01089
1:153039592:T:A	50	100	1	0.4666
1:153039673:T:C	50	100	1	0.4664
1:153039764:A:C	50	98	1	0.4666
1:153039869:G:A	50	100	1	0.01307
1:153039878:T:G	50	100	1	0.4459
1:153039880:C:T	50	100	1	0.4459
1:153040289:T:C	49	100	1	0.1048
1:153040515:C:T	50	98	0.92	0.02306
1:153040958:A:G	50	100	1	0.01471
1:153041128:T:G	50	100	1	0.0394
1:153041154:G:C	50	100	1	0.4461
1:153041266:G:T	50	100	1	0.4664
1:153041397:G:C	50	100	1	0.01216
1:153041472:T:C	50	100	1	0.1058
1:153041606:T:A	50	100	1	0.3419
1:153041827:C:A	50	100	0.85	0.01743
1:153041835:G:A	50	100	1	0.09241
1:153042170:C:T	50	100	1	0.01216
1:153042225:A:G	50	100	1	0.01743
1:153042234:C:T	50	100	1	0.4798
1:153042265:C:A	50	100	1	0.4617
1:153042369:G:A	50	100	1	0.09241
1:153042573:A:G	50	100	1	0.04484
1:153042583:A:C	50	100	1	0.4619
1:153042584:G:A	50	100	0.98	0.01471
1:153042909:A:G	50	100	1	0.4617
1:153042920:T:C	50	100	1	0.4753
1:153043284:C:T	50	90	0.88	0.1594
1:153043285:C:A	50	88	0.96	0.4336
1:153043398:T:C	50	100	1	0.04503
1:153043728:C:G	50	100	1	0.4617
1:153043851:G:C	50	100	1	0.01834
1:153044112:T:C	50	98	0.91	0.02905
1:153044118:T:C	50	100	1	0.4617
1:153044153:G:T	50	100	1	0.01216
1:153044393:G:T	50	100	1	0.01816
1:153044467:C:T	50	100	1	0.01325
1:153044550:A:T	50	100	0.87	0.03177
1:153044605:A:T	50	100	1	0.04484
1:153044661:G:C	50	100	0.93	0.05356
1:153044877:G:A	50	98	0.99	0.4257
1:153045151:A:G	50	100	0.98	0.01452
1:153045199:A:C	50	100	0.99	0.01543
1:153045203:T:A	50	100	0.99	0.01543
1:153045432:A:T	50	100	1	0.05447
1:153045567:G:C	50	100	0.94	0.03286
1:153045641:C:A	50	100	1	0.01471
1:153045957:G:C	50	100	1	0.01017
1:153046049:G:A	50	100	1	0.04466
1:153046437:A:T	50	100	1	0.1066
1:153046539:C:T	50	100	1	0.01053
1:153046611:C:T	50	100	1	0.1066
1:153046626:G:A	50	100	1	0.04466
1:153046694:C:T	50	100	0.83	0.03105
1:153046741:A:T	50	100	1	0.03214
1:153046782:A:G	50	98	0.93	0.1806
1:153046783:A:G	50	100	1	0.04466
1:153046940:A:C	50	100	1	0.4463
1:153047773:A:G	50	100	1	0.01344
1:153047788:G:A	50	100	1	0.2128
1:153047799:C:T	49	100	1	0.4119
1:153047824:G:T	49	98	1	0.4608
1:153048490:C:A	50	100	1	0.01416
1:153048564:T:A	50	100	1	0.4463
1:153048923:A:G	50	100	1	0.3007
1:153049116:C:A	50	98	0.95	0.07062
1:153049135:T:C	50	100	1	0.4648
1:153049392:G:T	50	100	1	0.0581
1:153049594:A:G	50	100	1	0.2988
1:153049777:A:G	50	100	1	0.4459
1:153049857:C:T	50	100	1	0.01289
1:153050213:A:T	50	100	1	0.01616
1:153050391:A:G	50	100	1	0.01471
1:153050594:A:G	50	100	1	0.242
1:153050708:T:G	50	100	1	0.2355
1:153050724:T:C	50	100	1	0.04176
1:153050739:A:G	50	100	1	0.04158
1:153050748:A:T	50	100	1	0.04158
1:153050752:G:C	50	100	1	0.04158
1:153050756:C:A	50	100	1	0.04158
1:153050758:A:G	50	100	1	0.04158
1:153050761:C:T	50	100	1	0.04158
1:153050763:T:G	50	100	1	0.04158
1:153050767:G:C	50	100	1	0.04158
1:153050771:A:T	50	100	1	0.04158
1:153050780:C:T	50	100	1	0.04158
1:153050795:G:A	50	100	1	0.04176
1:153050934:A:T	50	100	1	0.0443
1:153051174:G:A	50	100	1	0.2355
1:153051313:G:A	50	100	1	0.04448
1:153051384:C:T	50	100	1	0.01616
1:153051412:T:C	50	100	1	0.2355
1:153051480:T:C	50	96	1	0.01344
1:153051506:C:T	50	100	1	0.02433
1:153051791:A:T	50	100	1	0.205
1:153051996:G:A	50	100	1	0.01707
1:153052113:C:A	50	100	1	0.2843
1:153052158:C:A	50	100	1	0.2416
1:153052465:T:G	50	98	1	0.4455
1:153052611:C:T	50	100	1	0.2095
1:153052753:C:T	50	98	1	0.02233
1:153052757:C:G	50	100	1	0.09041
1:153053023:A:G	50	100	1	0.03195
1:153053120:C:T	50	100	1	0.01035
1:153053211:G:A	50	100	1	0.3125
1:153053228:T:C	50	100	1	0.4455
1:153053238:G:A	50	100	1	0.2052
1:153053245:A:T	50	100	1	0.09223
1:153053250:G:T	50	100	1	0.0276
1:153053262:C:T	50	100	1	0.04466
1:153053302:C:G	50	100	0.97	0.0276
1:153053411:G:C	50	100	0.78	0.01035
1:153053457:G:A	50	100	1	0.2424
1:153053489:C:A	50	100	0.91	0.02397
1:153053720:T:C	50	100	1	0.4455
1:153053740:A:T	50	100	1	0.05828
1:153053754:C:T	50	100	1	0.01471
1:153053796:C:T	50	100	1	0.04466
1:153053909:A:G	50	100	1	0.01471
1:153053926:G:A	50	100	0.96	0.01652
1:153053993:G:T	50	100	1	0.01071
1:153054083:G:A	50	100	1	0.01471
1:153054149:A:G	49	100	1	0.01471
1:153054203:C:T	49	100	1	0.01471
1:153054270:T:C	50	100	1	0.01471
1:153054349:T:C	50	100	1	0.01471
1:153054592:A:G	50	100	1	0.2974
1:153054611:C:T	50	100	1	0.01471
1:153054635:G:A	50	100	1	0.01471
1:153054703:A:C	50	100	1	0.01471
1:153054781:A:T	50	100	1	0.2529
1:153054928:G:A	50	100	1	0.01471
1:153054989:C:T	50	100	0.98	0.02197
1:153055035:C:A	50	100	1	0.01471
1:153055038:C:T	50	100	1	0.01471
1:153055121:C:T	50	100	1	0.01471
1:153055947:T:C	50	100	1	0.01344
1:153056158:G:A	50	100	0.93	0.02996
1:153056314:T:A	50	100	1	0.01344
1:153056661:C:T	50	98	1	0.2237
1:153056677:G:T	50	100	1	0.01471
1:153056747:C:T	50	100	1	0.01471
1:153056752:G:A	50	100	1	0.01471
1:153057002:A:G	50	100	1	0.01416
1:153057073:T:C	50	100	1	0.04466
1:153057162:T:C	50	100	1	0.01471
1:153057240:T:C	50	100	1	0.01471
1:153057485:C:T	50	100	0.99	0.05828
1:153057657:T:C	50	100	0.89	0.01471
1:153057686:T:A	50	100	1	0.01471
1:153057832:C:T	50	100	1	0.04466
1:153057889:G:T	50	100	1	0.2193
1:153057970:G:C	50	100	1	0.01126
1:153058799:T:A	50	100	1	0.01471
1:153059503:C:A	50	100	1	0.4461
1:153059655:T:A	50	100	1	0.2522
1:153059782:T:G	50	100	1	0.04466
1:153059791:A:G	50	100	0.94	0.01507
1:153059813:C:T	50	100	0.97	0.02052
1:153059952:G:A	50	100	1	0.01471
1:153060001:G:A	50	100	1	0.01471
1:153060024:G:A	50	100	1	0.01471
1:153060111:C:A	50	100	1	0.01471
1:153060304:T:C	50	100	1	0.01489
1:153060541:A:G	50	100	1	0.01489
1:153060636:G:A	50	100	0.91	0.06155
1:153060645:T:C	50	100	1	0.01489
1:153060793:A:G	50	100	1	0.4424
1:153060801:A:G	50	100	1	0.4426
1:153060930:G:A	50	100	1	0.4459
1:153061097:T:C	50	100	1	0.01489
1:153061102:A:G	50	100	1	0.01471
1:153061202:T:G	50	100	1	0.01489
1:153061307:G:A	50	100	1	0.2046
1:153061423:G:C	50	100	1	0.04466
1:153061754:T:C	50	100	1	0.03195
1:153061973:T:A	50	100	1	0.01271
1:153062025:T:A	50	100	1	0.2522
1:153062174:G:C	50	100	1	0.4424
1:153062656:A:T	50	100	1	0.01089
1:153063043:C:T	50	100	1	0.01289
1:153063267:G:A	50	100	1	0.2046
1:153063557:G:C	50	100	1	0.0207
1:153063572:C:A	50	100	1	0.3177
1:153063757:T:C	50	100	1	0.02052
1:153063769:G:C	49	100	1	0.4401
1:153063915:G:T	50	100	1	0.2453
1:153064069:C:T	50	100	0.76	0.02469
1:153064609:T:C	50	100	1	0.04466
1:153064890:T:C	50	100	1	0.3174
1:153064910:A:G	50	100	1	0.242
1:153064987:C:T	50	100	1	0.242
1:153065125:A:G	50	100	1	0.2393
1:153065132:A:G	50	100	1	0.02052
1:153065479:T:G	50	100	1	0.242
1:153065592:G:A	50	100	1	0.01924
1:153065609:A:G	50	100	1	0.02052
1:153065779:C:A	50	100	1	0.0207
1:153066374:T:C	50	100	1	0.04466
1:153066477:C:G	50	100	1	0.01471
1:153066492:C:T	50	100	1	0.02052
1:153066552:A:G	50	100	1	0.02052
1:153066661:T:C	50	100	1	0.02052
1:153066691:G:T	50	100	1	0.252
1:153066818:C:T	49	100	1	0.2291
1:153066922:C:T	50	100	0.97	0.05828
1:153067025:T:G	50	100	1	0.01434
1:153067125:G:A	50	100	1	0.01271
1:153067259:A:G	50	100	1	0.2965
1:153067302:G:A	50	100	1	0.2965
1:153067349:A:T	50	100	1	0.04466
1:153067416:C:G	50	100	1	0.02052
1:153067428:T:C	50	100	1	0.04466
1:153067571:T:C	50	98	1	0.242
1:153067689:C:T	50	100	1	0.4405
1:153067746:G:C	50	100	1	0.242
1:153067959:G:T	50	100	1	0.04466
1:153068057:G:A	50	100	0.94	0.01616
1:153068094:A:G	50	100	1	0.2453
1:153068235:T:G	50	100	1	0.06518
1:153068264:C:T	50	100	1	0.04466
1:153068622:C:T	50	100	1	0.04521
1:153068856:G:T	50	100	0.99	0.0492
1:153068946:G:A	50	100	0.99	0.01471
1:153068971:G:A	50	100	0.94	0.04466
1:153069014:G:A	50	100	1	0.01216
1:153069056:C:T	50	100	1	0.01271
1:153069250:C:T	50	100	1	0.3168
1:153069427:A:G	50	100	1	0.3168
1:153069534:G:T	50	100	1	0.09586
1:153069687:G:A	50	100	1	0.01307
1:153069837:C:T	50	100	1	0.01325
1:153069947:T:C	50	100	1	0.4405
1:153070078:C:A	50	100	1	0.4065
1:153071213:A:G	50	76	0.72	0.1638
1:153071230:C:T	50	100	1	0.01888
1:153071247:A:C	50	100	0.89	0.03468
1:153071273:G:A	50	100	1	0.01271
1:153071399:A:T	50	100	0.99	0.2725
1:153071455:C:T	50	100	1	0.2422
1:153071533:G:A	50	100	0.99	0.2524
1:153071595:C:A	50	100	0.99	0.2524
1:153071702:C:A	50	100	1	0.2422
1:153072071:T:C	50	100	1	0.02015
1:153072257:T:C	50	100	1	0.4399
1:153072520:T:C	50	100	1	0.2398
1:153072535:G:C	50	100	1	0.4401
1:153072678:T:C	50	100	1	0.2398
1:153072713:C:T	50	100	1	0.04466
1:153072780:T:C	50	100	1	0.04466
1:153072854:A:C	50	100	1	0.1803
1:153073007:G:C	50	100	1	0.205
1:153073108:G:T	50	100	1	0.2527
1:153073130:C:G	50	100	0.97	0.06445
1:153073252:C:T	50	100	0.99	0.2197
1:153073272:C:T	50	100	1	0.3155
1:153074038:A:C	50	100	1	0.4401
1:153074045:G:A	50	100	1	0.01997
1:153074327:A:T	50	100	1	0.2527
1:153074375:C:G	50	100	1	0.24
1:153074606:A:G	50	100	1	0.06445
1:153074624:G:C	50	100	1	0.4401
1:153074690:T:C	50	100	1	0.2055
1:153075114:C:T	50	100	1	0.01198
1:153075131:G:A	50	100	1	0.01997
1:153075225:C:T	50	100	1	0.01997
1:153075274:G:A	50	100	1	0.07298
1:153075405:C:A	50	100	1	0.0187
1:153075468:T:C	50	100	1	0.04466
1:153075563:G:A	50	100	1	0.2525
1:153075569:A:T	50	100	1	0.4953
1:153075635:C:A	50	100	1	0.01489
1:153075777:C:G	50	100	1	0.02015
1:153075869:T:C	50	100	1	0.01289
1:153075910:C:A	50	100	1	0.4401
1:153075997:A:G	50	100	1	0.01271
1:153076048:T:C	50	100	1	0.09568
1:153076538:A:T	50	100	0.99	0.02433
1:153076673:C:T	50	100	1	0.4401
1:153076676:G:A	50	100	1	0.2525
1:153076941:T:C	50	100	1	0.205
1:153077088:T:C	50	100	1	0.01471
1:153077148:G:A	50	100	1	0.2422
1:153077361:G:A	50	100	1	0.2438
1:153077441:T:C	50	100	1	0.4405
1:153077582:A:G	50	100	1	0.4951
1:153077636:C:T	50	98	0.99	0.01634
1:153077673:G:A	50	100	1	0.03159
1:153077938:G:A	50	100	1	0.4061
1:153078040:G:A	50	100	1	0.2525
1:153078178:G:T	50	100	1	0.3174
1:153078260:C:A	50	100	1	0.0187
1:153078366:C:G	50	100	1	0.0187
1:153078494:C:T	50	100	1	0.07153
1:153078512:T:C	50	98	0.99	0.4406
1:153078578:T:G	50	100	1	0.242
1:153078609:C:T	50	100	0.99	0.05156
1:153078632:C:T	50	100	0.99	0.01525
1:153078633:G:C	50	100	1	0.04466
1:153078943:A:C	50	98	0.99	0.4399
1:153078953:C:G	50	98	0.99	0.2534
1:153079011:C:T	50	100	1	0.06354
1:153079253:T:C	50	100	0.99	0.2527
1:153079319:A:G	50	100	1	0.4401
1:153079430:G:T	50	100	1	0.04357
1:153079618:A:G	50	96	1	0.2525
1:153079740:C:A	49	93.9	1	0.252
1:153079742:G:C	49	93.9	1	0.252
1:153079797:A:G	50	100	1	0.01107
1:153079845:C:T	50	100	1	0.04285
1:153079908:G:A	50	98	1	0.3163
1:153079938:C:T	50	98	0.84	0.01107
1:153079990:T:C	50	100	1	0.3163
1:153080247:T:A	50	100	1	0.06354
1:153080445:T:C	50	100	1	0.01997
1:153080620:C:G	50	100	1	0.3121
1:153080781:A:G	50	100	1	0.2431
1:153080847:T:C	50	100	1	0.2525
1:153080915:A:C	50	100	1	0.2433
1:153080988:A:G	50	100	1	0.2048
1:153081169:A:T	50	98	1	0.2522
1:153081175:G:A	50	98	1	0.2248
1:153081374:G:T	50	100	0.99	0.01271
1:153081633:T:A	49	100	1	0.02542
1:153081714:A:G	50	100	0.99	0.01271
1:153081733:G:A	50	100	1	0.0187
1:153081736:A:G	50	100	1	0.4408
1:153081909:G:A	50	100	0.99	0.01489
1:153081982:G:T	50	98	1	0.3159
1:153082186:A:C	50	100	1	0.05156
1:153082247:G:C	50	100	1	0.01997
1:153082692:T:C	50	100	1	0.01997
1:153082701:G:A	50	98	0.99	0.24
1:153083403:A:G	50	100	0.99	0.4817
1:153083540:C:A	50	100	0.99	0.04412
1:153083594:G:A	50	100	1	0.01906
1:153083683:T:A	50	100	1	0.01906
1:153083768:A:G	50	100	0.94	0.1329
1:153083791:C:T	50	100	1	0.01906
1:153083807:A:G	50	96	0.98	0.4455
1:153084239:C:T	50	100	1	0.01924
1:153084392:G:A	50	100	1	0.01924
1:153084402:G:A	50	100	1	0.01924
1:153084408:A:G	50	100	1	0.1118
1:153084678:T:G	50	96	0.86	0.04539
1:153084700:C:A	50	98	0.98	0.2337
1:153084764:G:A	50	100	0.99	0.01688
1:153084921:G:A	50	98	0.99	0.2377
1:153085107:A:G	50	100	0.98	0.04503
1:153085114:A:G	50	100	1	0.01924
1:153085286:C:A	50	100	0.99	0.2342
1:153085313:C:T	50	100	0.99	0.234
1:153085345:A:G	50	98	0.98	0.4455
1:153085647:G:C	50	100	0.97	0.01471
1:153085917:A:C	50	100	0.97	0.01471
1:153085982:T:G	50	100	0.95	0.04539
1:153086390:A:G	50	100	0.98	0.03123
1:153086629:A:G	50	100	0.98	0.2246
1:153086727:G:A	50	100	1	0.01943
1:153087325:C:T	50	100	0.98	0.2525
1:153087644:G:A	50	96	0.97	0.1803
1:153087651:C:A	50	100	0.94	0.05991
1:153087862:T:C	50	100	1	0.01924
1:153087874:C:T	50	100	0.96	0.04448
1:153088097:C:T	50	100	0.96	0.2017
1:153088403:G:C	50	100	0.92	0.03522
1:153088413:T:C	50	100	0.97	0.04775
1:153088551:T:G	50	100	0.96	0.02524
1:153088572:T:C	50	94	0.94	0.4695
1:153088669:G:A	50	98	0.79	0.06028
1:153088759:C:T	50	98	0.96	0.3874
1:153088786:G:A	50	100	1	0.01688
1:153088808:G:A	50	100	0.93	0.02397
1:153088951:T:C	50	100	0.99	0.0561
1:153089110:C:T	50	96	0.96	0.3357
1:153089274:C:G	50	98	0.95	0.1692
1:153089303:A:G	50	100	1	0.0463
1:153089481:C:T	50	100	0.98	0.02106
1:153089814:G:C	50	100	1	0.0463
1:153089868:T:C	50	100	0.99	0.4586
1:153089958:G:A	50	98	0.98	0.2409
1:153090014:A:C	49	100	0.99	0.3873
1:153090158:A:T	50	100	0.97	0.1846
1:153090291:G:A	50	100	0.99	0.3796
1:153090361:A:C	50	100	0.99	0.3328
1:153090518:A:G	49	100	0.99	0.333
1:153090616:G:A	50	100	0.98	0.06954
1:153090874:A:T	50	100	1	0.04503
1:153090930:T:C	50	100	0.99	0.3321
1:153090931:C:A	50	100	0.99	0.3321
1:153090985:A:C	47	89.4	0.74	0.08932
1:153091246:C:T	50	100	1	0.0463
1:153091372:G:A	50	100	0.99	0.02687
1:153091458:C:T	50	100	1	0.04466
1:153091526:A:G	50	100	0.99	0.3328
1:153091641:C:G	50	100	0.87	0.01253
1:153091745:G:C	50	100	1	0.01725
1:153091812:A:G	50	100	0.98	0.4379
1:153091860:A:T	50	100	1	0.04611
1:153091962:A:G	50	100	0.99	0.3328
1:153092435:G:A	50	100	0.86	0.01816
1:153092520:C:T	50	98	0.96	0.1759
1:153092548:G:C	50	92	0.97	0.2186
1:153092731:T:G	50	98	0.96	0.1447
1:153092811:A:C	50	82	0.91	0.4423
1:153093105:T:C	50	96	0.98	0.2004
1:153093301:G:C	50	100	0.93	0.01107
1:153093335:C:A	50	98	1	0.03086
1:153093596:T:C	50	100	0.98	0.1545
1:153094106:T:G	50	100	0.72	0.01126
1:153094346:A:G	50	100	1	0.2004
1:153094494:A:C	50	100	1	0.03086
1:153094549:C:T	50	100	1	0.1403
1:153094850:A:G	50	100	0.9	0.04031
1:153094865:C:T	50	100	1	0.01743
1:153094871:T:C	50	100	1	0.06082
1:153095145:C:T	50	100	0.98	0.01325
1:153095310:C:T	50	100	1	0.01616
1:153095314:A:G	50	100	1	0.03105
1:153095335:G:A	50	100	1	0.01616
1:153095539:G:A	50	100	1	0.02342
1:153095731:T:C	50	100	1	0.303
1:153095791:C:A	50	100	0.99	0.07226
1:153095836:T:C	50	100	1	0.06082
1:153096060:G:A	50	100	1	0.06736
1:153096474:A:G	50	100	0.97	0.1975
1:153096475:G:A	50	100	1	0.02542
1:153096520:A:G	50	100	0.96	0.05973
1:153096864:A:T	50	100	1	0.02233
1:153096931:T:A	50	100	0.99	0.189
1:153096986:A:G	50	100	1	0.02542
1:153097214:T:C	50	100	1	0.01652
1:153098186:A:G	50	100	0.99	0.1895
1:153098474:G:A	50	100	1	0.06718
1:153098505:T:A	50	100	1	0.3284
1:153098740:G:A	50	100	1	0.05991
1:153098813:C:G	50	100	1	0.4822
1:153099267:G:A	50	100	1	0.04938
1:153099280:T:A	50	100	0.92	0.01144
1:153099358:G:A	50	100	1	0.1151
1:153099362:T:C	50	100	1	0.0167
1:153099368:G:A	50	100	1	0.2006
1:153099515:G:T	50	100	1	0.06718
1:153099594:G:A	50	100	1	0.03522
1:153099795:G:A	50	100	1	0.06536
1:153099844:T:C	50	100	1	0.061
1:153100399:A:C	50	100	1	0.1917
1:153100944:A:T	50	100	1	0.1895
1:153101333:C:T	50	100	1	0.05991
1:153101362:T:C	50	98	0.99	0.1935
1:153101364:C:G	50	98	0.98	0.1314
1:153101592:C:T	50	100	1	0.03686
1:153101669:G:T	50	100	1	0.03686
1:153101742:A:C	50	96	0.98	0.2936
1:153102270:A:C	50	100	0.86	0.01017
1:153102314:G:A	50	100	0.98	0.06663
1:153102541:A:G	50	100	0.96	0.03395
1:153102695:C:T	50	100	1	0.1894
1:153102730:A:C	50	100	0.99	0.3175
1:153102936:A:G	50	100	1	0.05719
1:153102947:A:G	50	100	0.99	0.1924
1:153103085:A:T	50	100	1	0.2295
1:153103133:C:T	50	100	1	0.01434
1:153103207:C:T	50	100	1	0.05991
1:153103314:C:G	50	100	1	0.03686
1:153103373:C:T	50	100	1	0.01852
1:153103592:T:A	50	100	1	0.05991
1:153103668:T:G	50	98	1	0.1921
1:153103690:A:C	50	94	1	0.4927
1:153103805:C:A	50	100	1	0.05991
1:153104288:G:A	50	100	1	0.1322
1:153104626:G:A	50	100	1	0.1892
1:153104729:A:G	50	100	1	0.05991
1:153104734:T:A	50	100	1	0.1322
1:153104889:T:G	50	100	1	0.01852
1:153105183:T:C	50	100	0.97	0.02179
1:153105501:G:A	49	100	0.99	0.07516
1:153105615:G:C	50	100	0.74	0.0118
1:153105617:C:T	50	100	1	0.05701
1:153106023:T:C	50	100	0.99	0.0659
1:153106201:A:G	50	100	1	0.3179
1:153106596:A:C	50	100	1	0.1921
1:153107045:G:T	50	100	1	0.05792
1:153107052:G:A	50	100	1	0.06009
1:153107248:G:C	50	94	0.85	0.07898
1:153107250:A:C	50	100	1	0.132
1:153107619:G:A	50	98	1	0.06009
1:153107712:G:A	50	100	1	0.06191
1:153107994:G:C	50	100	0.99	0.06572
1:153108039:A:T	50	100	1	0.4931
1:153108335:G:A	50	100	1	0.2291
1:153108354:C:A	50	100	1	0.06009
1:153108463:G:A	50	100	0.85	0.02052
1:153108490:T:C	50	100	1	0.1892
1:153108728:G:C	50	100	1	0.1819
1:153108905:A:T	49	98	0.99	0.2346
1:153109516:A:G	50	100	1	0.02433
1:153109589:A:G	50	100	1	0.01834
1:153109592:G:T	50	100	1	0.05664
1:153109667:C:G	50	100	0.98	0.2302
1:153109781:A:G	50	100	0.96	0.05701
1:153109897:A:C	49	95.9	0.99	0.1919
1:153109901:C:A	49	100	1	0.1845
1:153110051:T:A	50	92	1	0.05338
1:153110083:A:C	50	98	0.83	0.02505
1:153110103:C:T	50	90	0.98	0.05465
1:153110299:C:T	50	100	1	0.01924
1:153110334:C:T	50	98	0.99	0.1894
1:153110350:C:T	50	100	0.98	0.02288
1:153110388:A:G	50	100	0.99	0.1463
1:153110480:G:T	50	100	1	0.01416
1:153110610:A:G	50	100	0.98	0.0374
1:153110762:A:T	50	100	0.99	0.1307
1:153110771:T:A	50	100	1	0.01416
1:153110772:A:T	50	100	0.98	0.1912
1:153110886:C:T	50	100	0.98	0.1727
1:153110955:G:C	50	100	1	0.05755
1:153111063:G:A	50	98	0.98	0.498
1:153111251:T:G	50	96	0.99	0.1331
1:153111255:C:T	50	100	0.83	0.02269
1:153111610:G:T	50	94	0.98	0.138
1:153111739:T:C	50	98	0.81	0.01489
1:153111770:C:T	50	100	0.97	0.06463
1:153111807:T:C	50	100	0.83	0.01707
1:153112319:G:C	50	100	0.99	0.2017
1:153112553:G:T	50	100	0.99	0.07062
1:153112573:C:T	50	98	0.97	0.01325
1:153112675:G:A	50	100	1	0.06318
1:153112756:A:C	50	100	1	0.08097
1:153112830:G:A	50	100	0.99	0.2024
1:153114067:T:G	49	100	1	0.08079
1:153114166:A:G	50	100	1	0.06336
1:153114339:G:A	50	100	1	0.0187
1:153115185:A:G	50	100	1	0.3775
1:153115239:C:T	50	100	1	0.08079
1:153115293:T:C	50	100	1	0.08079
1:153116215:T:G	50	100	1	0.07317
1:153116299:T:C	50	100	0.9	0.01289
1:153116343:A:G	50	100	1	0.08079
1:153116504:C:T	50	100	1	0.01743
1:153116797:T:C	50	100	1	0.457
1:153117158:G:A	50	100	1	0.2961
1:153117554:T:C	50	100	1	0.05737
1:153117845:A:C	50	100	1	0.08097
1:153118605:G:A	50	100	1	0.2046
1:153118720:G:C	50	100	1	0.06336
1:153118755:A:G	50	100	1	0.01852
1:153119056:T:C	50	100	1	0.01834
1:153119291:G:A	50	100	1	0.05719
1:153119307:A:G	50	100	1	0.1206
1:153119361:G:A	50	100	1	0.08097
1:153119648:C:A	50	100	1	0.2963
1:153119698:C:T	50	100	1	0.0256
1:153119895:G:C	50	100	1	0.4568
1:153120293:C:T	50	100	1	0.08097
1:153120441:A:G	50	100	1	0.07335
1:153120484:A:G	50	100	1	0.08097
1:153121193:T:C	50	100	1	0.01344
1:153121432:G:A	50	100	1	0.4394
1:153121656:C:G	50	98	0.89	0.01434
1:153121959:C:T	50	100	1	0.01834
1:153121960:C:T	50	100	1	0.01834
1:153121972:C:T	50	100	1	0.08097
1:153122002:A:C	50	100	1	0.378
1:153122039:T:C	50	100	1	0.1745
1:153122132:C:T	50	100	1	0.01852
1:153122250:C:T	49	100	1	0.01852
1:153122891:C:T	50	100	1	0.1206
1:153122941:C:T	50	100	1	0.08097
1:153122952:G:A	50	100	1	0.03086
1:153123133:T:C	50	100	1	0.08115
1:153123142:C:T	50	100	1	0.01834
1:153123802:A:C	50	100	1	0.08115
1:153123831:G:A	50	100	1	0.08097
1:153123911:C:A	50	100	1	0.01852
1:153123947:G:A	50	100	1	0.3248
1:153123977:G:T	50	98	0.85	0.02469
1:153124320:A:G	49	100	1	0.07317
1:153124610:A:T	50	100	1	0.01852
1:153124764:G:A	50	100	1	0.2965
1:153124808:G:T	50	100	1	0.08097
1:153124837:G:A	50	100	1	0.08097
1:153124846:C:T	50	100	1	0.02015
1:153125019:C:T	49	100	1	0.08097
1:153125208:T:A	50	100	1	0.08097
1:153125313:A:G	50	98	0.92	0.04775
1:153125704:A:G	50	100	1	0.05592
1:153126087:T:A	50	100	1	0.0305
1:153126267:T:C	50	100	1	0.05737
1:153126411:T:A	50	100	1	0.4702
1:153126485:C:T	50	100	1	0.0305
1:153126595:C:T	50	100	1	0.08097
1:153126642:T:C	50	100	1	0.08097
1:153126782:A:G	50	100	1	0.08097
1:153126869:G:A	50	100	1	0.1215
1:153126972:G:A	50	100	1	0.01834
1:153127636:C:T	50	100	1	0.01834
1:153127918:C:T	50	98	1	0.08097
1:153128018:C:T	50	100	1	0.08097
1:153128035:A:G	50	100	1	0.06336
1:153128846:T:C	50	100	1	0.07317
1:153128877:G:A	50	100	1	0.05574
1:153129012:C:T	50	100	1	0.4566
1:153129090:T:C	50	100	1	0.07099
1:153129629:C:A	50	100	1	0.08097
1:153129682:G:A	50	100	1	0.0817
1:153129951:T:C	50	100	1	0.01852
1:153129985:T:C	50	100	1	0.1204
1:153130030:G:A	50	100	1	0.05719
1:153130153:G:A	50	100	0.95	0.01888
1:153130155:A:G	50	100	1	0.1204
1:153130248:C:T	50	100	1	0.05719
1:153130409:G:A	50	100	0.98	0.01144
1:153130628:C:T	50	100	1	0.08097
1:153131296:G:A	50	100	1	0.07081
1:153131444:A:G	50	100	0.98	0.01924
1:153131559:A:T	50	100	1	0.05737
1:153131706:A:G	50	100	1	0.3829
1:153131821:C:G	50	100	1	0.01834
1:153132071:G:A	50	100	1	0.08097
1:153132432:A:G	50	100	1	0.08097
1:153132555:G:A	50	100	1	0.01852
1:153132864:G:A	50	100	1	0.08097
1:153133187:C:T	50	100	1	0.05719
1:153133343:G:A	50	100	1	0.3014
1:153133389:C:G	50	100	1	0.1206
1:153133463:T:C	50	100	1	0.01852
1:153133641:C:T	50	100	1	0.01852
1:153133825:G:C	50	100	1	0.08097
1:153134005:G:T	50	100	1	0.01344
1:153134161:G:A	50	100	1	0.3012
1:153134838:A:G	50	100	1	0.3012
1:153134971:G:A	50	100	1	0.08115
1:153135322:A:G	50	100	1	0.01852
1:153135930:T:G	50	100	1	0.06118
1:153135975:T:C	50	100	1	0.4564
1:153136017:T:A	50	100	1	0.01852
1:153136901:C:A	43	90.7	0.96	0.3335
1:153136913:C:A	47	93.6	0.95	0.323
1:153136916:A:C	50	100	0.99	0.2284
1:153136919:A:C	49	100	1	0.1206
1:153137154:T:C	50	100	1	0.1213
1:153137439:A:C	50	100	1	0.08115
1:153137889:G:A	50	100	1	0.4564
1:153138210:G:A	50	100	1	0.05701
1:153139140:T:A	50	100	1	0.06118
1:153139785:A:G	50	100	0.85	0.01725
1:153139791:C:T	50	100	1	0.0256
1:153139875:A:G	50	100	1	0.01852
1:153139896:T:C	50	100	0.98	0.03558
1:153139904:T:C	50	100	1	0.08097
1:153140330:A:C	50	100	1	0.3827
1:153140377:A:G	50	100	1	0.08097
1:153140663:G:A	50	100	1	0.08097
1:153140714:C:T	50	100	1	0.0187
1:153141271:A:G	50	100	0.89	0.08969
1:153141278:G:A	50	100	1	0.0187
1:153141417:G:A	50	100	0.88	0.02977
1:153141437:A:G	50	100	1	0.4386
1:153141601:G:T	50	100	1	0.1249
1:153141758:T:C	50	100	1	0.02033
1:153142216:G:A	50	100	0.98	0.01053
1:153142440:C:T	50	100	1	0.3787
1:153142632:T:C	50	90	1	0.4664
1:153142633:G:A	50	90	1	0.07988
1:153142777:T:G	50	94	1	0.08097
1:153142823:G:A	50	100	1	0.05719
1:153142841:C:G	50	100	1	0.08097
1:153142938:T:C	50	100	1	0.01344
1:153143487:A:C	50	100	1	0.297
1:153143621:T:G	50	100	1	0.4693
1:153143858:C:T	49	100	0.98	0.01162
1:153143885:A:C	50	100	1	0.0187
1:153144626:G:C	50	100	1	0.06336
1:153144924:C:T	50	100	1	0.4693
1:153145195:G:C	50	100	1	0.2032
1:153145383:G:A	50	100	1	0.0187
1:153145749:G:C	50	100	1	0.06772
1:153146110:C:T	50	100	1	0.4365
1:153146258:C:G	50	100	1	0.01344
1:153146465:A:G	50	100	1	0.06354
1:153146496:T:C	50	100	1	0.01834
1:153147043:G:A	50	100	1	0.224
1:153147140:A:G	50	100	0.97	0.02106
1:153147493:T:C	50	100	1	0.38
1:153147960:A:G	50	100	1	0.01834
1:153148659:A:G	50	100	1	0.3771
1:153148798:C:T	48	93.8	0.99	0.2977
1:153148830:C:T	50	98	0.99	0.08297
1:153148911:C:T	50	100	0.96	0.0207
1:153149695:G:A	50	100	1	0.48
1:153149834:G:A	50	100	1	0.3769
1:153150052:G:A	50	100	1	0.02106
1:153150144:T:C	50	100	1	0.4802
1:153150294:A:G	50	100	0.96	0.01779
1:153150451:G:A	50	100	1	0.03867
1:153150454:C:A	50	100	1	0.3771
1:153150995:T:C	50	100	1	0.02106
1:153151461:T:C	50	100	1	0.02088
1:153152574:C:T	50	100	1	0.4116
1:153152756:C:T	50	100	1	0.01525
1:153152924:C:A	50	100	1	0.4542
1:153152979:G:T	50	100	1	0.04267
1:153153330:G:T	50	100	1	0.04267
1:153153389:T:A	50	100	1	0.04267
1:153153456:G:A	50	100	0.99	0.05792
1:153153533:G:A	50	100	1	0.02088
1:153153826:G:A	50	100	0.99	0.2242
1:153153882:T:C	50	100	1	0.04267
1:153153968:C:G	50	100	1	0.0561
1:153153977:G:A	50	100	1	0.01888
1:153154276:C:A	50	100	1	0.04267
1:153154362:C:G	50	100	1	0.04267
1:153154982:C:G	50	100	1	0.02633
1:153155404:T:C	50	100	1	0.4532
1:153155740:G:C	50	100	1	0.04267
1:153155793:C:T	50	100	1	0.3718
1:153155800:A:G	50	100	1	0.04267
1:153155838:A:G	50	100	1	0.04267
1:153155956:T:C	50	100	0.99	0.0837
1:153156056:T:C	50	100	1	0.04267
1:153156079:G:A	50	100	1	0.04267
1:153156378:C:A	50	100	1	0.04267
1:153156422:C:T	50	100	1	0.04267
1:153156584:G:A	50	100	0.86	0.01943
1:153156655:T:A	50	100	1	0.04267
1:153156703:A:C	50	100	1	0.03885
1:153156826:C:T	50	100	1	0.02524
1:153156863:C:T	50	100	1	0.03867
1:153156985:G:T	50	100	1	0.04267
1:153157092:G:C	50	100	1	0.04285
1:153157144:G:A	50	100	1	0.04267
1:153157314:T:C	50	100	1	0.04267
1:153157462:T:C	50	100	1	0.04267
1:153157528:A:G	50	100	1	0.01525
1:153157752:C:T	50	98	1	0.06282
1:153157867:A:C	50	98	0.93	0.04267
1:153158011:C:T	50	100	1	0.04267
1:153158056:A:G	50	100	1	0.04267
1:153158066:G:A	50	100	1	0.04267
1:153158102:A:G	50	100	1	0.05792
1:153158238:C:T	50	100	1	0.03867
1:153158887:T:C	50	100	1	0.02015
1:153158890:C:A	50	100	0.99	0.08315
1:153158915:G:A	50	100	1	0.04267
1:153159118:C:G	50	100	1	0.04267
1:153159342:C:A	50	100	1	0.03867
1:153159347:C:T	50	100	1	0.03867
1:153159639:T:C	50	100	1	0.3885
1:153159876:A:G	50	100	0.97	0.0187
1:153160280:A:G	50	100	1	0.3891
1:153160281:T:C	50	100	1	0.3891
1:153160508:T:C	50	100	1	0.4316
1:153160518:A:G	50	100	1	0.3789
1:153160545:C:T	50	100	1	0.04267
1:153160647:T:C	49	98	1	0.43120000000000003
1:153160648:G:A	49	93.9	1	0.3929
1:153160740:G:A	50	94	1	0.3896
1:153160804:T:C	48	93.8	0.99	0.3987
1:153160805:G:A	48	93.8	0.98	0.3967
1:153160852:C:T	47	93.6	1	0.3891
1:153160879:G:A	48	97.9	1	0.3889
1:153160919:T:G	49	100	1	0.01525
1:153160927:C:T	47	93.6	1	0.03794
1:153161041:C:T	50	100	1	0.4314
1:153161173:A:G	50	100	1	0.04267
1:153161201:T:G	50	100	1	0.03867
1:153161611:C:T	50	100	1	0.3885
1:153161824:T:G	50	100	1	0.3711
1:153161991:G:C	50	100	1	0.3878
1:153162016:T:C	49	100	1	0.04248
1:153162031:G:T	50	100	1	0.04248
1:153162117:T:C	50	98	1	0.04248
1:153162159:C:T	50	100	1	0.05773
1:153162172:G:T	50	100	0.93	0.04248
1:153162182:C:T	50	100	1	0.04248
1:153162203:A:C	50	100	1	0.04248
1:153162217:T:C	49	100	1	0.3887
1:153162252:C:T	50	98	0.91	0.04267
1:153162321:C:T	50	100	1	0.04357
1:153162343:C:T	50	100	1	0.04248
1:153162376:T:C	50	100	0.98	0.06736
1:153162399:T:C	50	100	1	0.43120000000000003
1:153162434:A:G	50	100	1	0.43120000000000003
1:153162503:C:G	50	100	1	0.43120000000000003
1:153162504:G:A	50	100	1	0.0187
1:153162511:A:C	50	100	1	0.43120000000000003
1:153162643:C:T	50	100	1	0.3764
1:153162683:T:A	50	100	1	0.06772
1:153162885:G:A	50	100	1	0.408
1:153162899:T:A	50	100	1	0.03867
1:153162983:G:C	50	100	1	0.3876
1:153163047:A:T	50	100	1	0.03686
1:153163091:A:T	50	100	1	0.03686
1:153163197:C:G	50	100	1	0.03686
1:153163202:A:G	50	100	1	0.03686
1:153163231:A:G	50	100	1	0.01162
1:153163235:T:C	50	100	1	0.03686
1:153163304:A:G	50	100	1	0.408
1:153163457:G:C	50	100	1	0.03722
1:153163470:G:A	50	100	1	0.4468
1:153163532:G:T	50	100	1	0.03722
1:153163546:C:T	50	100	1	0.03722
1:153163577:G:A	50	100	1	0.3709
1:153163580:G:A	50	100	0.99	0.4083
1:153163618:T:C	50	100	1	0.03722
1:153163688:C:T	50	100	1	0.03722
1:153163712:C:A	50	100	1	0.03722
1:153163725:A:C	50	100	1	0.03722
1:153163805:G:A	50	100	1	0.03722
1:153163852:C:G	50	100	0.99	0.03704
1:153163879:T:C	50	100	0.98	0.08315
1:153163894:A:G	50	98	0.79	0.01053
1:153163973:G:A	50	100	1	0.03722
1:153164031:A:G	50	100	1	0.447
1:153164055:C:T	50	100	1	0.03722
1:153164074:C:T	50	100	1	0.03722
1:153164083:T:C	50	100	1	0.01816
1:153164209:A:G	50	100	1	0.03722
1:153164223:C:T	50	100	1	0.447
1:153164236:G:C	50	100	1	0.03722
1:153164424:T:G	50	100	1	0.03704
1:153164617:A:G	50	100	1	0.03867
1:153164624:A:G	50	100	1	0.03794
1:153164719:G:A	50	100	1	0.03686
1:153164752:C:T	50	100	1	0.03885
1:153164753:G:A	50	98	1	0.4083
1:153164777:T:C	50	100	1	0.03686
1:153164820:T:G	50	100	1	0.03686
1:153164844:A:T	50	100	1	0.03686
1:153164864:C:A	50	100	1	0.03686
1:153165113:T:C	50	100	1	0.03686
1:153165140:G:A	50	100	1	0.03686
1:153165330:A:C	50	98	1	0.4083
1:153165534:C:A	50	100	1	0.03903
1:153165587:T:C	50	100	1	0.01434
1:153165633:A:G	50	100	1	0.03686
1:153165650:G:C	50	100	1	0.03704
1:153165668:A:G	50	100	1	0.03686
1:153165897:C:A	50	100	1	0.02542
1:153166561:T:C	50	100	0.98	0.4508
1:153166693:C:A	50	100	0.98	0.08315
1:153166760:A:G	50	100	0.99	0.3061
1:153167043:A:T	50	100	0.96	0.01543
1:153167201:G:C	50	98	1	0.07861
1:153167343:T:G	49	100	0.99	0.4713
1:153167414:T:C	50	100	0.99	0.4913
1:153167642:G:C	50	100	0.99	0.3682
1:153167681:C:T	50	100	0.96	0.05592
1:153167883:A:T	50	100	1	0.07008
1:153168056:A:G	50	100	1	0.07789
1:153168299:T:C	50	100	1	0.07789
1:153168751:G:A	50	100	1	0.07008
1:153169254:G:A	50	100	1	0.02923
1:153169849:A:G	50	100	1	0.01434
1:153169852:C:T	50	100	1	0.2222
1:153170018:A:G	50	100	1	0.07807
1:153170464:A:G	50	100	0.99	0.07825
1:153170572:C:T	50	100	0.98	0.2077
1:153170631:G:C	50	100	0.97	0.07426
1:153170662:T:A	50	100	0.91	0.01489
1:153170665:A:G	50	100	0.91	0.01707
1:153170805:A:G	50	98	0.88	0.1102
1:153171028:C:G	50	100	0.96	0.2663
1:153171097:G:A	50	100	0.95	0.161
1:153171246:C:T	50	100	0.94	0.1102
1:153171251:G:A	50	100	0.92	0.06917
1:153171566:C:T	50	98	0.95	0.3468
1:153172465:T:C	50	100	0.99	0.1685
1:153172506:C:A	50	100	0.99	0.1688
1:153173186:C:A	50	100	1	0.161
1:153173268:A:G	50	100	1	0.1714
1:153173272:C:A	50	100	1	0.02179
1:153173617:C:G	50	100	1	0.1656
1:153173883:C:T	50	100	1	0.1405
1:153173922:G:C	50	100	1	0.01162
1:153174151:T:C	50	100	1	0.02052
1:153174470:C:T	50	100	0.92	0.1639
1:153174493:T:C	50	100	1	0.1656
1:153174783:T:C	50	100	1	0.0207
1:153174856:A:G	50	100	1	0.1819
1:153175351:G:T	50	100	1	0.169
1:153175393:C:G	50	100	0.99	0.06754
1:153175579:T:C	50	100	1	0.01235
1:153175926:G:A	50	100	1	0.1614
1:153176035:T:C	50	100	1	0.2121
1:153176211:G:A	50	100	1	0.1447
1:153176332:C:G	50	100	1	0.1481
1:153176531:T:A	50	100	1	0.1481
1:153176582:C:T	50	100	1	0.2121
1:153177307:C:T	50	100	0.85	0.01561
1:153177540:T:C	50	100	0.91	0.02052
1:153177654:A:T	50	100	1	0.06772
1:153178365:T:A	50	100	1	0.1411
1:153178680:T:C	50	100	1	0.0207
1:153178915:A:G	50	100	1	0.01235
1:153179146:T:G	50	100	0.99	0.3317
1:153179343:G:T	50	100	1	0.01017
1:153179492:T:A	50	100	1	0.1409
1:153179587:A:G	50	100	1	0.02052
1:153179815:T:C	50	100	1	0.06772
1:153180447:C:T	50	100	1	0.06772
1:153180523:G:A	50	100	1	0.0207
1:153180641:T:C	50	100	0.93	0.1649
1:153180660:T:C	50	100	1	0.01543
1:153181189:A:G	50	100	1	0.01017
1:153181380:G:A	50	100	1	0.01017
1:153181641:G:T	50	100	0.99	0.1409
1:153181876:T:C	50	100	0.99	0.1409
1:153181982:T:G	50	100	0.98	0.04248
1:153182454:G:A	50	100	1	0.02687
1:153182469:C:G	50	100	1	0.07208
1:153182661:G:A	50	100	1	0.01543
1:153182838:C:T	50	100	1	0.0679
1:153182933:G:A	50	100	1	0.0679
1:153183089:A:G	50	100	1	0.06173
1:153183557:G:A	50	100	1	0.0679
1:153183620:A:G	50	100	0.99	0.1409
1:153183999:C:T	50	98	0.98	0.1402
1:153184422:C:T	50	98	0.93	0.02578
1:153184523:A:T	50	100	1	0.1505
1:153184616:G:T	50	100	0.96	0.01924
1:153184916:G:T	50	100	1	0.0679
1:153186025:T:G	50	100	1	0.06808
1:153186410:C:T	50	100	0.99	0.07099
1:153186565:A:C	50	100	1	0.02179
1:153188155:G:T	50	100	0.87	0.03704
1:153188160:T:C	50	100	0.98	0.1407
1:153188397:C:T	50	100	1	0.0679
1:153188409:A:G	50	100	0.99	0.07153
1:153188577:A:G	50	100	1	0.0276
1:153189025:T:C	50	100	0.98	0.1407
1:153189055:G:A	50	100	0.99	0.07153
1:153189371:G:T	50	100	0.77	0.0187
1:153189912:C:G	50	100	0.98	0.3012
1:153190367:C:A	50	98	0.96	0.01924
1:153190553:G:A	50	100	0.93	0.02397
1:153190680:A:T	50	100	1	0.01979
1:153190716:A:G	50	100	1	0.06137
1:153190901:A:G	50	98	0.83	0.1129
1:153190927:C:T	50	100	1	0.0679
1:153192132:T:C	50	100	0.99	0.01144
1:153192273:T:C	50	100	0.94	0.01961
1:153192974:G:T	50	100	0.98	0.06718
1:153193155:A:G	50	100	1	0.03195
1:153193173:C:T	50	100	0.98	0.01162
1:153193357:C:G	50	100	0.98	0.01997
1:153193434:A:G	50	100	0.95	0.06427
1:153193435:T:G	50	100	0.97	0.01979
1:153193467:T:G	50	100	0.95	0.06427
1:153193518:G:A	50	100	0.96	0.01943
1:153193650:G:A	50	100	0.95	0.03558
1:153194086:G:A	50	100	0.93	0.06391
1:153194507:C:T	50	100	0.95	0.02524
1:153194820:G:T	50	100	0.94	0.0512
1:153195195:G:C	50	92	0.89	0.1195
1:153195282:C:T	50	98	0.72	0.01489
1:153195389:G:A	50	88	0.84	0.2571
1:153195391:T:G	50	94	0.91	0.1304
1:153195532:T:C	50	88	0.84	0.1777
1:153195715:A:G	50	96	0.94	0.03268
1:153196151:C:G	50	96	0.89	0.2298
1:153196358:A:G	50	96	0.94	0.02088
1:153196407:G:A	50	96	0.93	0.3675
1:153196862:C:T	50	98	0.97	0.3796
1:153197046:G:A	49	95.9	0.97	0.3793
1:153197120:A:C	50	96	0.97	0.3793
1:153197215:A:G	50	98	0.95	0.07353
1:153197296:G:A	50	98	0.99	0.02741
1:153197559:G:A	50	98	0.99	0.01471
1:153197800:C:T	50	98	0.97	0.3744
1:153197820:G:T	50	98	0.89	0.2122
1:153197829:A:G	50	96	0.99	0.05247
1:153197925:A:T	50	96	0.99	0.05247
1:153198462:T:C	50	98	0.97	0.3796
1:153198672:G:C	50	96	0.96	0.3745
1:153198707:T:C	50	98	0.95	0.07353
1:153199025:A:T	50	100	0.96	0.02015
1:153199310:G:C	50	100	0.93	0.01198
1:153199317:C:G	50	100	0.94	0.01198
1:153199529:C:T	50	96	0.99	0.05211
1:153199611:A:G	50	100	0.99	0.01779
1:153199626:C:T	50	96	0.99	0.05211
1:153199713:T:A	50	96	0.98	0.05065
1:153200233:C:T	50	100	0.96	0.09877
1:153200318:G:A	50	98	0.95	0.07117
1:153200555:C:T	50	100	0.96	0.09259
1:153200634:G:A	50	100	0.99	0.0236
1:153200803:G:A	50	98	0.95	0.07353
1:153200898:G:A	50	98	0.95	0.07353
1:153201304:G:A	50	98	0.97	0.03359
1:153201885:G:C	50	98	0.96	0.1819
1:153202407:A:G	50	100	0.97	0.02977
1:153202482:C:T	50	98	0.91	0.08388
1:153202734:A:G	50	100	0.97	0.02959
1:153202842:C:T	50	96	0.97	0.05065
1:153203057:A:T	50	100	0.97	0.01979
1:153203307:A:C	50	98	0.96	0.10780000000000001
1:153203313:G:T	50	100	0.96	0.09223
1:153203391:G:A	50	92	0.73	0.02505
1:153203890:G:A	50	98	0.89	0.3045
1:153204362:C:T	50	100	0.81	0.0167
1:153204593:A:G	50	98	0.99	0.03831
1:153205376:C:T	50	96	0.92	0.1707
1:153205761:G:A	50	100	0.77	0.03141
1:153205842:G:A	50	98	0.62	0.01961
1:153205870:C:T	50	100	0.88	0.03831
1:153205977:T:C	45	95.6	0.95	0.03849
1:153206638:C:G	50	100	0.82	0.01416
1:153206977:A:G	50	100	0.96	0.01561
1:153207167:G:A	50	96	0.89	0.1202
1:153207447:G:A	50	90	0.82	0.2682
1:153207621:C:A	50	80	0.82	0.3381
1:153208202:T:A	50	100	0.97	0.01416
1:153208565:G:A	50	100	0.96	0.01997
1:153208886:G:A	50	98	0.94	0.1409
1:153209440:T:C	50	100	0.98	0.1605
1:153209542:G:A	50	98	0.82	0.02342
1:153209639:T:C	50	100	0.99	0.1302
1:153209640:C:A	50	98	0.97	0.1609
1:153209815:G:T	50	100	0.99	0.1305
1:153210435:T:C	50	100	0.98	0.1491
1:153210503:A:G	50	100	0.99	0.1307
1:153210612:G:A	50	98	0.66	0.02397
1:153210851:A:C	50	98	0.98	0.09749
1:153211369:T:G	50	100	1	0.1487
1:153211518:G:T	50	100	1	0.1305
1:153211706:G:C	50	100	0.85	0.05392
1:153211724:G:A	49	100	1	0.01543
1:153211819:C:T	46	97.8	0.98	0.01816
1:153211859:C:T	46	93.5	1	0.1305
1:153211967:T:C	50	100	0.98	0.01816
1:153212043:T:A	50	100	0.98	0.01816
1:153212262:A:G	50	100	0.95	0.01398
1:153212290:C:T	50	100	0.94	0.01852
1:153212313:A:G	50	98	1	0.3263
1:153212454:T:C	50	100	1	0.1487
1:153212541:G:A	50	100	1	0.1305
1:153212918:C:A	50	98	1	0.3261
1:153213073:C:T	50	100	1	0.1487
1:153213132:T:G	50	100	1	0.1487
1:153213198:C:T	50	100	1	0.1097
1:153213553:C:A	50	100	1	0.01471
1:153213654:G:C	50	100	1	0.1487
1:153213791:G:C	50	100	1	0.1485
1:153214008:G:A	50	100	0.98	0.01816
1:153214168:G:A	50	100	1	0.01561
1:153214208:T:A	50	98	0.96	0.01071
1:153214264:G:A	50	100	0.98	0.01816
1:153214480:G:C	50	100	1	0.1097
1:153214485:T:A	50	100	1	0.01816
1:153214490:A:T	50	100	0.85	0.05428
1:153214793:A:C	50	100	1	0.1489
1:153214872:C:T	50	100	1	0.01561
1:153214884:G:A	50	100	1	0.1487
1:153214932:G:A	50	100	1	0.01053
1:153215119:G:A	50	100	1	0.1487
1:153215204:T:G	50	100	0.93	0.2171
1:153215290:G:A	50	100	0.98	0.01816
1:153215331:G:C	50	100	1	0.1487
1:153215389:C:A	50	100	1	0.1489
1:153215509:C:T	50	100	0.98	0.01816
1:153215556:A:C	50	100	1	0.1487
1:153216026:C:T	50	96	0.95	0.3769
1:153216393:G:T	50	100	1	0.1487
1:153216574:A:C	50	100	1	0.1487
1:153217026:A:T	50	100	1	0.01053
1:153217461:G:A	50	100	1	0.1304
1:153217502:A:G	50	98	0.99	0.3264
1:153217670:G:T	50	100	1	0.1487
1:153217900:G:C	50	100	1	0.1487
1:153217943:A:G	50	100	0.99	0.1607
1:153218459:C:T	50	100	1	0.01816
1:153218767:C:G	50	100	1	0.01053
1:153219036:T:A	50	100	1	0.1394
1:153219531:A:G	50	100	1	0.01688
1:153219601:C:T	50	100	1	0.1167
1:153219643:A:G	50	98	1	0.155
1:153219684:C:A	50	100	0.89	0.0305
1:153219738:A:G	50	98	0.99	0.3266
1:153220105:A:G	50	100	1	0.0167
1:153220392:C:T	50	98	1	0.1407
1:153220543:C:T	50	98	0.83	0.01107
1:153221008:T:A	50	100	1	0.1164
1:153221078:G:A	50	100	1	0.01471
1:153221217:A:G	50	100	1	0.0167
1:153221721:A:T	50	100	1	0.01053
1:153221942:G:T	50	98	0.86	0.05229
1:153222225:T:G	50	100	1	0.0167
1:153223114:A:G	50	100	1	0.1338
1:153223189:T:C	50	100	0.99	0.0167
1:153223327:G:A	50	100	1	0.01053
1:153223408:G:A	50	100	1	0.0167
1:153223747:C:T	50	100	1	0.1414
1:153223844:G:A	50	100	1	0.01924
1:153223905:G:A	50	100	1	0.01053
1:153224403:C:G	50	100	1	0.1412
1:153224630:G:A	50	100	1	0.0167
1:153224964:G:A	50	100	1	0.1182
1:153224971:G:C	50	100	1	0.0167
1:153225068:C:T	50	100	1	0.1171
1:153225142:C:T	50	100	1	0.1171
1:153225243:G:A	50	100	1	0.1412
1:153225249:G:C	50	100	1	0.01471
1:153225262:T:C	50	100	1	0.1338
1:153225266:A:G	50	100	1	0.1338
1:153225310:C:T	50	98	1	0.2932
1:153225409:A:G	50	100	1	0.1338
1:153225411:C:T	50	100	1	0.01471
1:153225459:C:G	50	100	1	0.01053
1:153225537:G:A	50	100	1	0.1175
1:153225693:C:T	50	100	1	0.0167
1:153225717:C:T	50	100	1	0.1173
1:153225729:A:G	50	100	1	0.1411
1:153225981:A:C	50	100	1	0.1412
1:153226353:C:T	50	100	1	0.01906
1:153226567:T:C	50	100	1	0.0167
1:153226653:T:C	50	100	1	0.0167
1:153226659:C:T	50	100	1	0.0167
1:153227031:G:A	50	100	1	0.1465
1:153227257:T:C	50	98	0.98	0.4452
1:153227431:A:G	50	100	1	0.3065
1:153227490:A:G	50	94	0.98	0.4119
1:153227537:T:C	50	100	0.99	0.1701
1:153227796:A:G	50	100	1	0.1358
1:153227826:G:T	50	98	0.98	0.2584
1:153227827:G:A	50	98	0.98	0.4159
1:153227831:G:C	50	98	0.98	0.4139
1:153228332:A:G	50	100	0.99	0.4299
1:153228363:A:G	50	100	0.99	0.419
1:153228511:C:T	50	100	1	0.1512
1:153228515:A:G	50	100	1	0.02524
1:153229088:A:G	50	100	1	0.01471
1:153229543:A:C	50	100	1	0.1512
1:153229572:G:A	50	100	0.99	0.2687
1:153229614:T:C	50	100	1	0.02542
1:153229896:A:C	50	100	1	0.02524
1:153230028:G:A	50	100	0.99	0.1187
1:153230118:G:T	50	100	1	0.01471
1:153230287:G:A	50	100	1	0.152
1:153230310:C:T	50	100	0.99	0.4345
1:153230326:T:A	50	100	0.99	0.114
1:153230348:A:G	50	100	1	0.01543
1:153230458:G:A	50	100	0.99	0.2593
1:153231051:C:T	50	100	0.99	0.02941
1:153231302:A:G	50	100	0.98	0.341
1:153231785:G:A	50	100	0.99	0.4521
1:153232089:C:T	50	98	1	0.1514
1:153232809:T:G	50	100	0.99	0.3355
1:153232945:T:C	50	98	0.93	0.07843
1:153232955:C:T	50	98	1	0.2712
1:153233211:G:A	50	100	0.92	0.0325
1:153233343:T:C	50	100	0.99	0.1955
1:153233349:T:C	50	100	1	0.04103
1:153233575:T:A	50	98	1	0.3148
1:153234252:T:G	50	100	1	0.01797
1:153234265:A:G	50	100	1	0.04103
1:153234306:T:C	50	100	1	0.0187
1:153234488:A:G	50	98	0.99	0.1527
1:153234517:T:C	50	100	0.99	0.3357
1:153234611:A:G	50	100	1	0.1954
1:153234798:G:A	50	100	0.99	0.3355
1:153234940:G:T	50	98	1	0.3148
1:153234988:C:A	50	100	1	0.04139
1:153235251:C:T	50	98	0.99	0.1527
1:153235381:T:C	50	100	1	0.04139
1:153235615:C:T	50	98	1	0.3145
1:153235869:G:T	50	98	1	0.2709
1:153235911:T:G	50	98	0.99	0.3145
1:153236177:G:A	50	98	1	0.2707
1:153236230:T:A	50	98	1	0.2707
1:153236291:T:C	49	98	1	0.2709
1:153236301:G:A	50	98	0.99	0.1247
1:153236430:T:C	50	98	1	0.2709
1:153236839:G:T	50	98	0.98	0.03468
1:153236924:G:A	50	100	1	0.0216
1:153237112:A:G	50	94	0.98	0.311
1:153237180:G:A	50	100	1	0.02179
1:153237406:C:T	50	100	1	0.02197
1:153237472:A:G	50	100	1	0.02179
1:153237666:T:C	50	100	1	0.02179
1:153237684:A:G	50	100	1	0.02179
1:153237706:G:A	50	100	0.99	0.3215
1:153237712:G:A	50	98	0.99	0.2598
1:153237977:C:T	50	100	1	0.02179
1:153238044:C:T	50	100	1	0.02197
1:153238120:C:T	50	100	0.99	0.1545
1:153238124:C:T	50	100	1	0.01017
1:153238284:A:G	50	100	0.98	0.1932
1:153238332:C:A	50	98	1	0.2703
1:153238453:G:C	50	98	1	0.2703
1:153238762:A:C	50	100	1	0.02179
1:153238785:G:A	50	98	1	0.01235
1:153238928:A:C	50	100	1	0.02197
1:153238968:T:C	50	100	1	0.02179
1:153239009:A:G	50	98	0.98	0.2692
1:153239076:G:A	50	98	0.98	0.2692
1:153239081:T:C	50	100	0.98	0.3195
1:153239203:A:G	50	100	1	0.02179
1:153239584:T:C	50	100	0.98	0.1625
1:153239695:C:A	50	100	0.98	0.1819
1:153240014:A:C	50	100	0.98	0.3201
1:153240082:A:T	50	100	0.99	0.2444
1:153240192:G:A	50	100	0.99	0.1304
1:153240383:T:C	50	98	0.98	0.4277
1:153240568:T:C	50	100	1	0.01307
1:153240618:T:C	50	100	0.93	0.1465
1:153240622:C:T	50	100	0.97	0.2916
1:153241716:C:T	50	100	0.99	0.3511
1:153241824:T:C	50	100	0.99	0.3876
1:153241876:A:G	50	100	0.99	0.2869
1:153241881:G:A	50	100	1	0.01344
1:153242048:C:T	50	100	0.99	0.3509
1:153242249:G:A	50	100	1	0.05755
1:153242391:C:T	50	100	1	0.3673
1:153242425:C:T	50	100	0.99	0.1385
1:153242538:A:T	50	100	0.99	0.1403
1:153242548:G:A	50	100	1	0.06173
1:153242669:C:A	50	100	1	0.06191
1:153242812:C:T	50	100	1	0.1394
1:153242901:A:C	50	100	1	0.3065
1:153243087:C:T	50	100	0.99	0.3822
1:153243185:G:T	50	100	0.98	0.4423
1:153243205:T:G	50	98	0.93	0.01398
1:153243308:T:G	50	96	0.75	0.01543
1:153244153:G:A	45	80	0.81	0.3704
1:153244190:G:A	47	100	0.92	0.2358
1:153244374:G:C	50	100	0.73	0.0216
1:153244410:C:T	50	98	0.9	0.0158
1:153244853:C:T	50	98	0.97	0.443
1:153244857:T:C	50	100	1	0.01416
1:153244867:A:G	50	98	0.99	0.471
1:153244887:A:G	50	100	0.99	0.2075
1:153245040:G:A	50	100	1	0.01253
1:153245104:G:A	50	94	0.98	0.4256
1:153245501:A:G	50	100	1	0.437
1:153245566:G:A	50	100	1	0.04521
1:153245873:T:C	50	100	1	0.2253
1:153246852:C:G	49	98	0.99	0.2131
1:153246870:C:A	50	98	1	0.2289
1:153247508:G:A	50	100	1	0.4479
1:153248240:T:C	50	100	0.99	0.215
1:153248373:T:C	50	100	0.99	0.2273
1:153248839:G:A	50	98	0.98	0.213
1:153248962:T:G	50	100	0.72	0.02578
1:153249128:C:A	50	100	1	0.4978
1:153249159:G:A	50	98	1	0.2139
1:153249884:G:A	50	100	0.86	0.01271
1:153250181:C:T	50	100	0.98	0.2295
1:153250405:G:A	50	98	0.98	0.2179
1:153251646:T:A	50	100	0.98	0.2342
1:153251757:C:T	50	100	0.99	0.2137
1:153252093:G:A	50	100	1	0.04484
1:153252118:G:C	50	100	1	0.4976
1:153252132:A:G	50	100	1	0.4996
1:153252577:T:C	50	100	1	0.04484
1:153252598:C:T	50	100	1	0.04484
1:153252622:A:G	50	100	0.98	0.283
1:153252638:T:C	50	100	1	0.03631
1:153252692:C:T	50	100	0.99	0.2137
1:153253212:C:T	50	100	1	0.4995
1:153253407:G:A	50	100	0.97	0.2179
1:153253410:G:A	50	100	0.98	0.2175
1:153253445:C:T	50	100	0.97	0.1645
1:153253557:G:A	50	100	1	0.4998
1:153254103:G:A	50	100	0.97	0.2186
1:153254111:T:A	50	98	0.99	0.4996
1:153254253:A:T	50	98	0.99	0.01543
1:153254507:A:G	50	100	0.99	0.4506
1:153254701:G:A	50	98	0.99	0.4646
1:153254798:T:C	50	98	0.99	0.4559
1:153255064:C:T	50	100	0.98	0.0443
1:153255132:A:G	50	98	0.98	0.4717
1:153255476:A:G	50	98	0.98	0.01307
1:153255532:C:T	50	100	0.9	0.01906
1:153255883:C:T	50	100	0.97	0.4711
1:153255884:C:T	50	100	0.98	0.04412
1:153256299:T:A	50	96	0.97	0.4706
1:153256404:G:A	50	100	0.88	0.05447
1:153256534:C:A	50	92	0.91	0.02977
1:153257206:A:C	50	100	0.94	0.2288
1:153257257:T:A	50	100	1	0.04448
1:153257415:G:T	50	100	1	0.04448
1:153258466:G:A	50	100	1	0.05701
1:153258478:C:T	50	100	0.96	0.213
1:153258885:C:G	50	100	0.96	0.1699
1:153259007:G:C	50	100	0.97	0.1914
1:153259138:G:A	50	100	1	0.04521
1:153259251:T:C	50	100	1	0.01162
1:153259362:C:G	50	100	0.94	0.04521
1:153259400:A:G	50	98	0.97	0.2306
1:153260138:G:A	50	100	1	0.01216
1:153260266:G:C	50	100	0.93	0.02905
1:153260433:C:A	50	100	0.97	0.01652
1:153260463:T:C	50	100	1	0.01216
1:153260904:G:T	50	100	1	0.01216
1:153261034:A:G	48	100	0.98	0.2111
1:153261102:C:T	47	95.7	0.74	0.1068
1:153261225:A:C	46	95.7	0.93	0.3482
1:153261803:C:T	50	100	1	0.01216
1:153261819:G:A	50	100	0.98	0.2133
1:153262126:T:C	50	100	0.99	0.2293
1:153262305:A:C	50	100	0.99	0.2852
1:153262572:A:G	50	100	1	0.4679
1:153263361:T:C	50	100	0.99	0.2511
1:153263748:C:T	50	100	1	0.4706
1:153264012:A:G	50	100	1	0.242
1:153264081:T:G	50	100	0.99	0.2475
1:153264208:T:G	50	100	1	0.278
1:153264259:G:C	50	100	1	0.4686
1:153264301:T:A	50	100	0.99	0.2131
1:153264991:C:T	50	98	0.98	0.3125
1:153265277:C:T	50	100	0.99	0.1111
1:153265445:T:C	50	100	1	0.4686
1:153265446:G:A	50	100	1	0.3101
1:153265846:C:T	50	100	1	0.01216
1:153266027:G:A	50	100	1	0.3099
1:153266595:T:G	50	100	1	0.01216
1:153266762:G:C	50	100	1	0.4568
1:153266950:T:C	50	100	1	0.3101
1:153267110:G:C	50	100	1	0.3034
1:153267445:T:G	50	100	1	0.2298
1:153267537:A:G	50	100	1	0.3095
1:153267827:T:C	50	100	1	0.4706
1:153267949:T:C	50	100	1	0.04793
1:153268146:T:A	49	100	1	0.4568
1:153268960:T:A	50	100	1	0.04829
1:153269201:T:G	50	100	0.99	0.2507
1:153269432:C:T	50	100	1	0.04793
1:153269612:T:C	50	100	0.99	0.1578
1:153270022:G:A	50	100	1	0.4566
1:153270139:G:C	50	100	0.99	0.1698
1:153270154:T:C	50	100	0.98	0.1572
1:153270329:T:A	50	100	1	0.3039
1:153270357:T:C	50	92	0.84	0.04521
1:153270478:A:G	50	100	0.89	0.0492
1:153270672:C:A	50	100	0.98	0.04975
1:153271291:T:G	50	100	0.98	0.3958
1:153271892:C:A	50	100	1	0.1376
1:153272606:A:G	50	98	0.85	0.05483
1:153272939:A:G	50	100	1	0.1503
1:153273004:C:G	50	100	0.96	0.1378
1:153273149:T:G	50	100	0.98	0.3689
1:153273224:G:A	50	100	1	0.01216
1:153273296:G:A	50	98	1	0.02977
1:153273958:G:A	50	100	0.94	0.02778
1:153274315:C:T	50	100	1	0.04285
1:153275124:G:A	50	100	1	0.03577
1:153275280:G:A	50	100	1	0.1374
1:153275333:C:T	50	100	0.89	0.02015
1:153275353:C:T	50	100	1	0.02215
1:153275427:C:T	50	100	1	0.1204
1:153275469:C:T	50	98	0.91	0.02542
1:153275722:G:A	50	98	1	0.1287
1:153276224:G:A	50	100	1	0.02197
1:153276596:A:G	50	100	0.98	0.4764
1:153277461:T:C	50	100	1	0.02179
1:153277573:A:G	50	100	1	0.01017
1:153278460:G:T	45	97.8	1	0.03195
1:153278467:G:T	44	95.5	0.86	0.05755
1:153278517:T:G	48	87.5	0.92	0.1558
1:153278589:T:C	48	95.8	0.99	0.1558
1:153278820:A:C	30	90	1	0.1206
1:153279056:A:G	45	84.4	1	0.1402
1:153279511:A:G	44	90.9	1	0.1407
1:153279728:C:T	50	100	1	0.04466
1:153280161:G:A	50	100	0.92	0.1222
1:153280946:A:G	50	100	1	0.1409
1:153281086:G:A	50	100	1	0.0728
1:153281231:C:T	50	100	1	0.03994
1:153281264:A:G	50	100	1	0.1403
1:153281694:C:T	50	100	0.99	0.01398
1:153281887:T:C	50	100	1	0.1215
1:153282037:T:C	50	100	1	0.04466
1:153282051:G:T	50	100	1	0.1227
1:153282291:G:T	50	100	0.99	0.4717
1:153282677:T:G	50	100	0.99	0.0138
1:153282788:C:A	50	100	1	0.1227
1:153283503:C:T	50	98	0.9	0.01017
1:153283723:A:G	50	100	1	0.04847
1:153283816:C:G	50	100	1	0.02251
1:153283829:T:C	49	100	1	0.1376
1:153284585:T:C	50	100	1	0.03994
1:153284630:G:A	50	100	0.99	0.317
1:153284670:T:C	50	98	0.98	0.01362
1:153284956:A:G	50	100	1	0.1216
1:153286340:G:A	50	100	0.99	0.317
1:153286807:C:T	50	100	0.98	0.01271
1:153287199:T:C	50	100	1	0.05483
1:153287420:G:C	50	100	1	0.0512
1:153287743:G:A	50	100	0.96	0.02124
1:153288074:G:A	50	100	1	0.0118
1:153288235:G:A	50	100	0.98	0.4755
1:153289846:T:G	50	100	1	0.05501
1:153291794:G:A	50	100	0.93	0.01616
1:153292920:G:C	50	100	0.97	0.1097
1:153293051:G:A	50	100	0.97	0.3733
1:153293084:T:G	50	100	0.99	0.0138
1:153293178:G:A	50	98	0.98	0.3617
1:153293284:T:C	50	100	0.99	0.01598
1:153293337:C:T	50	100	0.79	0.02633
1:153293780:C:T	50	100	0.96	0.3168
1:153294244:G:A	50	100	0.99	0.02233
1:153294362:G:A	50	100	0.96	0.3698
1:153294710:A:T	50	100	0.95	0.3442
1:153294861:C:T	50	100	0.95	0.3696
1:153294865:C:T	50	100	0.99	0.02251
1:153294877:A:G	50	100	0.95	0.3696
1:153294882:C:T	50	100	0.99	0.02233
1:153294932:C:T	50	98	0.8	0.05737
1:153295094:T:G	50	100	0.99	0.02233
1:153296142:C:T	50	100	1	0.02487
1:153296369:A:G	50	100	0.92	0.348
1:153296388:C:T	50	94	0.86	0.4477
1:153296708:A:T	50	92	0.86	0.4225
1:153296713:G:A	50	98	0.9	0.0256
1:153296817:T:A	50	98	0.64	0.02251
1:153296980:G:A	50	100	0.89	0.02505
1:153297351:G:A	50	88	0.86	0.4628
1:153297886:C:G	50	94	0.94	0.492
1:153298293:A:G	50	100	0.96	0.01797
1:153298381:T:C	50	96	0.96	0.3976
1:153298567:C:T	50	100	0.99	0.01707
1:153298572:A:G	50	96	0.97	0.4386
1:153298592:G:A	50	94	0.97	0.4973
1:153298624:C:G	50	100	0.94	0.04956
1:153299048:C:T	50	96	0.98	0.4588
1:153299145:G:A	50	100	0.94	0.01471
1:153299926:C:T	50	100	0.96	0.04993
1:153300769:C:G	50	98	0.96	0.01089
1:153300783:G:C	50	96	0.99	0.4208
1:153301167:C:T	50	98	0.98	0.05664
1:153301265:T:C	50	100	1	0.01017
1:153302849:G:A	50	100	0.98	0.05192
1:153303013:C:A	50	100	0.98	0.05229
1:153303030:A:C	50	94	0.98	0.4978
1:153303501:C:T	50	96	0.99	0.4626
1:153303591:A:G	50	100	0.98	0.04503
1:153303879:T:C	50	100	0.91	0.0207
1:153303973:T:C	50	100	0.97	0.05174
1:153304566:G:T	50	100	1	0.01761
1:153304947:C:T	50	98	0.99	0.4584
1:153305184:A:T	50	98	1	0.4201
1:153305292:C:T	50	98	1	0.4201
1:153305789:G:A	50	100	0.82	0.0138
1:153306100:T:C	50	100	0.97	0.06699
1:153306102:A:G	50	100	0.98	0.05501
1:153306519:G:A	50	100	0.99	0.01688
1:153306694:T:C	50	100	0.97	0.05211
1:153306701:A:C	50	98	0.96	0.4731
1:153306744:C:T	50	98	0.7	0.02469
1:153306798:A:G	50	100	0.98	0.1767
1:153307121:G:A	50	100	1	0.01598
1:153307122:C:T	50	100	0.97	0.04648
1:153307220:C:T	50	100	1	0.03522
1:153307396:C:T	50	100	1	0.01598
1:153307681:C:T	50	100	1	0.01598
1:153307682:T:A	49	100	1	0.01598
1:153307714:A:G	50	100	0.99	0.3822
1:153307827:C:T	50	100	0.99	0.3738
1:153307911:G:A	50	100	0.99	0.3609
1:153308088:G:A	50	100	1	0.01598
1:153309251:G:A	50	100	0.92	0.01489
1:153309409:G:A	50	100	1	0.3433
1:153309596:C:A	50	100	1	0.1289
1:153309987:T:A	50	98	0.7	0.02378
1:153310001:C:A	50	100	1	0.1289
1:153310003:A:G	50	96	0.9	0.02487
1:153310320:C:A	50	100	1	0.3348
1:153310416:C:T	50	100	1	0.4729
1:153310528:C:T	50	100	1	0.1289
1:153310703:A:G	50	100	1	0.3348
1:153310837:T:A	50	100	0.92	0.01489
1:153310841:C:T	50	100	1	0.01598
1:153311016:A:G	50	100	1	0.04666
1:153311019:G:A	50	100	1	0.3348
1:153311047:T:G	50	100	1	0.1291
1:153311147:G:C	50	100	1	0.01598
1:153311502:T:C	50	100	1	0.4728
1:153311724:C:T	50	100	1	0.4953
1:153311801:T:C	50	98	0.86	0.01071
1:153311947:A:G	50	100	1	0.4728
1:153312092:C:T	50	100	1	0.1287
1:153312306:C:T	50	100	1	0.3223
1:153313558:T:A	50	100	1	0.3346
1:153313742:T:C	50	100	1	0.3346
1:153314473:G:A	50	100	1	0.3346
1:153314539:C:A	50	100	0.89	0.03195
1:153314890:G:C	50	100	1	0.4739
1:153314929:T:C	50	98	0.91	0.01144
1:153315031:A:G	50	100	1	0.04956
1:153315118:G:C	50	100	1	0.01598
1:153315426:C:T	50	100	1	0.3346
1:153315510:C:T	50	100	1	0.1285
1:153315579:G:A	50	100	1	0.3344
1:153315716:T:A	50	100	1	0.3344
1:153315768:C:T	50	100	1	0.3431
1:153316589:G:T	50	100	1	0.04648
1:153317082:T:A	50	100	1	0.3767
1:153317098:G:A	50	100	1	0.01598
1:153317100:G:T	50	100	1	0.3767
1:153317547:A:T	50	100	1	0.3767
1:153317666:C:T	50	100	0.62	0.01144
1:153317874:A:G	50	100	1	0.01598
1:153317892:A:G	50	100	1	0.3767
1:153318004:T:C	50	100	1	0.3767
1:153318048:A:C	50	100	1	0.4539
1:153318125:G:A	50	100	1	0.01598
1:153318219:T:C	50	100	1	0.3769
1:153318570:G:A	50	98	0.73	0.05392
1:153318808:T:G	50	100	1	0.3767
1:153318862:A:T	50	100	1	0.01598
1:153318921:C:T	50	100	1	0.03903
1:153319052:A:G	50	100	1	0.01598
1:153319097:C:T	50	100	1	0.3769
1:153319183:C:T	50	100	1	0.3433
1:153319198:A:C	50	100	1	0.07734
1:153319244:C:T	50	100	0.99	0.01162
1:153319423:T:C	50	100	1	0.01126
1:153319428:C:T	50	100	1	0.01598
1:153319442:G:A	50	100	1	0.01598
1:153319654:T:C	50	100	1	0.1285
1:153319706:G:C	50	100	1	0.3344
1:153320070:A:G	50	100	1	0.01598
1:153320163:T:G	50	100	1	0.4956
1:153320317:C:T	50	100	0.89	0.02251
1:153320375:G:A	50	100	1	0.3348
1:153320423:A:G	50	100	1	0.1284
1:153320514:C:T	50	100	1	0.3348
1:153320557:G:A	50	100	1	0.01598
1:153320673:G:A	50	100	1	0.1293
1:153320847:G:A	50	100	1	0.3351
1:153321458:A:C	50	100	1	0.3775
1:153321601:A:G	50	100	1	0.4842
1:153322177:T:C	50	100	0.98	0.3597
1:153322582:A:T	50	100	1	0.3775
1:153322660:T:G	50	100	1	0.1269
1:153322771:C:T	50	100	1	0.1269
1:153323131:G:A	50	100	1	0.3775
1:153323551:C:T	50	100	1	0.4842
1:153323863:G:A	50	100	1	0.3862
1:153324037:A:G	50	100	1	0.3775
1:153324655:T:G	50	100	0.99	0.4473
1:153324682:G:T	50	100	1	0.07734
1:153324733:G:T	50	100	1	0.3223
1:153324747:G:T	50	100	1	0.1273
1:153325002:A:G	50	100	1	0.3856
1:153325026:T:C	50	100	1	0.3856
1:153325240:A:G	50	98	1	0.3771
1:153325884:A:C	50	100	1	0.1285
1:153326049:G:A	50	100	1	0.4539
1:153326175:G:A	50	100	1	0.01598
1:153326898:T:C	50	100	1	0.3854
1:153327239:G:A	50	100	1	0.3773
1:153327279:C:A	50	100	0.82	0.02142
1:153327307:G:T	50	100	1	0.01598
1:153327489:G:T	50	100	1	0.4846
1:153327720:G:C	50	100	1	0.3642
1:153327872:T:C	50	100	1	0.01144
1:153327875:C:T	50	100	1	0.4568
1:153327995:G:C	50	100	1	0.01144
1:153328016:C:G	50	100	1	0.01598
1:153328189:C:T	50	100	0.86	0.02179
1:153328386:C:G	50	100	1	0.3773
1:153328906:G:T	50	100	1	0.3858
1:153328935:G:A	50	100	1	0.1273
1:153329051:A:G	50	100	1	0.4853
1:153329260:C:A	50	100	1	0.01598
1:153329729:A:C	50	100	1	0.3858
1:153329900:G:T	50	100	1	0.01598
1:153329941:A:G	50	100	1	0.4744
1:153330351:T:G	50	100	1	0.1273
1:153330411:G:A	50	100	1	0.3644
1:153330685:G:T	49	100	1	0.01634
1:153331162:A:G	50	100	1	0.386
1:153331382:C:T	50	100	1	0.3773
1:153331454:G:A	50	100	1	0.4532
1:153331823:G:C	50	100	1	0.04593
1:153331984:G:A	50	100	1	0.3344
1:153332084:A:T	50	100	1	0.474
1:153332292:A:G	50	100	1	0.4955
1:153332293:C:T	50	100	1	0.4985
1:153333197:T:G	50	100	1	0.01598
1:153333493:T:C	50	98	1	0.3344
1:153333614:C:T	50	100	0.85	0.02088
1:153333651:G:A	50	100	0.99	0.01144
1:153333973:G:T	50	100	1	0.01144
1:153333979:A:T	50	100	0.79	0.01144
1:153334291:A:G	50	100	1	0.3342
1:153334468:T:A	49	98	0.98	0.4682
1:153334835:C:G	50	100	1	0.3344
1:153335109:G:A	50	100	1	0.3341
1:153335125:C:A	50	100	1	0.1282
1:153335661:G:A	50	100	1	0.01144
1:153335835:C:G	50	100	1	0.3339
1:153335904:A:C	50	100	1	0.1282
1:153336832:A:C	50	100	1	0.1284
1:153337223:C:T	50	100	1	0.01616
1:153337505:G:A	50	100	1	0.3212
1:153337525:A:T	50	100	1	0.07807
1:153337680:C:T	50	100	1	0.3339
1:153337821:G:A	50	100	1	0.0472
1:153337826:T:G	50	100	0.92	0.0256
1:153338223:G:A	50	100	1	0.02469
1:153338271:G:A	50	100	1	0.4956
1:153338365:C:T	50	100	1	0.3337
1:153338551:A:G	50	100	1	0.3337
1:153339484:A:G	50	100	1	0.04539
1:153339505:A:T	50	100	1	0.01652
1:153339701:C:T	50	100	0.97	0.02088
1:153339791:T:C	50	100	0.91	0.01525
1:153339813:T:C	50	100	1	0.01652
1:153339866:G:T	50	100	1	0.01362
1:153340168:A:G	50	100	1	0.04593
1:153340568:C:T	50	100	1	0.08061
1:153341436:A:G	50	100	1	0.1725
1:153341677:C:A	50	100	1	0.1536
1:153341871:C:T	50	100	1	0.1725
1:153342058:C:A	50	100	1	0.1725
1:153342142:A:C	50	100	1	0.1534
1:153342306:G:A	50	100	1	0.01053
1:153342346:G:A	50	100	1	0.1725
1:153342456:C:A	50	100	1	0.1534
1:153342523:G:A	50	100	1	0.1725
1:153342818:T:C	50	100	1	0.1723
1:153343103:A:G	50	100	1	0.04611
1:153343308:T:C	50	100	1	0.04611
1:153343533:G:A	50	100	1	0.1723
1:153343624:G:A	50	100	1	0.09858
1:153343668:G:A	50	100	1	0.1723
1:153343784:A:G	50	100	1	0.1721
1:153344676:A:C	50	100	1	0.1008
1:153344680:T:C	50	100	1	0.01253
1:153344726:G:A	50	100	1	0.01253
1:153344885:G:A	50	100	1	0.01634
1:153344894:C:G	50	100	0.99	0.1719
1:153344903:G:A	50	100	1	0.01271
1:153345247:T:C	50	96	0.62	0.01997
1:153345532:C:G	50	98	0.95	0.2402
1:153345975:C:T	50	100	0.98	0.1008
1:153346340:G:T	50	100	0.98	0.08188
1:153346421:G:A	50	100	0.98	0.1008
1:153346577:G:C	50	100	0.99	0.1558
1:153346624:T:G	49	93.9	0.8	0.02505
1:153346671:G:C	50	100	1	0.01616
1:153346776:C:T	50	100	0.99	0.156
1:153346904:G:A	50	100	0.99	0.156
1:153346913:G:A	50	100	0.99	0.156
1:153347060:G:A	50	100	0.97	0.08351
1:153347285:T:C	50	100	0.99	0.1561
1:153347335:G:A	50	100	0.99	0.1561
1:153347368:T:G	50	100	0.99	0.1563
1:153347372:G:A	50	100	0.99	0.1561
1:153347432:C:T	50	100	1	0.01107
1:153347498:T:C	50	100	0.98	0.1561
1:153347520:T:A	50	100	0.99	0.1561
1:153347649:A:T	50	100	0.99	0.1721
1:153347683:G:C	50	100	0.99	0.156
1:153347858:T:C	50	100	0.98	0.156
1:153347896:T:G	50	100	0.99	0.1721
1:153347925:G:A	50	100	0.97	0.1009
1:153348105:T:C	50	100	0.99	0.1561
1:153348194:A:G	50	100	1	0.01107
1:153348199:G:A	50	100	0.99	0.1561
1:153348279:C:T	50	100	0.99	0.1723
1:153348356:T:G	50	100	0.99	0.1563
1:153348534:C:A	50	100	0.99	0.1561
1:153348721:T:G	50	100	0.99	0.1565
1:153348872:G:T	50	100	0.99	0.1723
1:153348931:C:T	50	100	0.99	0.1561
1:153348937:C:G	50	100	0.99	0.1561
1:153349007:A:T	50	100	0.99	0.1561
1:153349024:G:T	50	100	0.91	0.02124
1:153349025:T:A	50	100	0.99	0.1561
1:153349108:G:T	50	100	0.99	0.1561
1:153349211:C:T	50	100	1	0.01253
1:153349217:C:T	50	100	0.99	0.1563
1:153349334:C:T	50	100	0.99	0.1725
1:153349554:A:C	50	100	0.99	0.1563
1:153349565:G:A	50	100	0.97	0.08188
1:153349680:A:G	50	100	0.99	0.1561
1:153349776:T:C	50	100	1	0.01253
1:153349815:T:C	50	100	0.99	0.1561
1:153349972:G:A	50	100	1	0.01107
1:153350027:G:A	50	100	0.99	0.1561
1:153350098:C:T	50	98	0.95	0.2277
1:153350191:A:G	50	100	0.98	0.1561
1:153350229:G:A	50	100	0.99	0.1561
1:153350439:C:T	50	100	0.99	0.1561
1:153350465:A:G	50	100	0.99	0.1561
1:153350666:G:A	45	82.2	0.9	0.2916
1:153350713:G:A	47	97.9	0.91	0.1008
1:153350717:A:G	47	95.7	0.92	0.09967
1:153350743:T:G	48	93.8	0.98	0.1451
1:153350804:C:T	50	100	0.99	0.1451
1:153351037:A:G	50	100	0.88	0.02124
1:153351098:T:C	50	100	0.99	0.1449
1:153351137:G:A	50	100	0.99	0.1451
1:153351144:T:C	50	100	0.99	0.1451
1:153351258:G:A	50	100	0.99	0.1451
1:153351736:T:G	50	100	0.98	0.1643
1:153351818:C:T	50	100	0.99	0.1601
1:153351834:C:T	50	100	0.95	0.09822
1:153351892:T:G	50	100	0.99	0.01543
1:153351938:A:G	50	100	0.97	0.1249
1:153352072:T:C	50	100	0.99	0.1599
1:153352383:G:A	50	100	0.99	0.01507
1:153352393:G:A	50	100	0.99	0.01507
1:153352396:G:T	50	100	0.99	0.1599
1:153352479:A:G	50	100	0.99	0.1598
1:153352574:G:C	49	100	0.99	0.1599
1:153352654:T:C	50	100	0.99	0.1599
1:153352680:G:A	50	100	0.99	0.1598
1:153352735:C:A	50	100	0.99	0.1443
1:153353209:G:A	50	100	0.96	0.1048
1:153353474:C:T	50	98	0.99	0.1511
1:153353478:A:G	50	98	0.98	0.1658
1:153353546:T:C	50	100	0.95	0.01452
1:153353586:G:A	50	100	0.95	0.01452
1:153353600:G:A	50	98	0.98	0.1656
1:153353612:G:A	50	100	0.95	0.01452
1:153353619:G:A	50	100	0.95	0.01452
1:153353996:C:T	50	98	0.94	0.0374
1:153354116:G:T	50	100	0.94	0.01471
1:153354206:G:A	50	100	0.94	0.01452
1:153354261:G:A	50	98	0.98	0.1509
1:153354303:G:A	50	100	0.93	0.01452
1:153354359:C:A	50	100	0.93	0.01452
1:153354530:A:G	50	100	0.93	0.01452
1:153354532:C:T	50	100	0.93	0.01452
1:153354616:G:A	50	100	0.74	0.01053
1:153354642:G:A	50	100	0.93	0.01452
1:153355256:C:T	50	100	0.9	0.2282
1:153355280:G:T	50	98	0.9	0.03776
1:153355498:T:A	50	100	0.98	0.02633
1:153355527:T:C	50	100	0.79	0.01489
1:153355633:T:A	50	100	0.94	0.3669
1:153355836:T:C	50	98	0.86	0.0768
1:153355859:G:A	50	98	0.85	0.08787
1:153355871:G:A	50	98	0.85	0.08678
1:153356095:A:G	50	100	0.85	0.1222
1:153356149:C:G	50	98	0.88	0.09386
1:153356408:G:C	50	96	0.81	0.1701
1:153356544:G:A	50	90	0.82	0.09895
1:153356595:T:C	49	89.8	0.72	0.3736
1:153357702:G:A	50	96	0.75	0.0659
1:153358506:G:A	50	98	0.99	0.01253
1:153358890:G:A	50	100	0.97	0.04539
1:153359083:C:T	50	100	0.92	0.06645
1:153359300:A:T	50	100	0.82	0.04085
1:153359373:G:A	50	96	0.79	0.2239
1:153359612:C:T	50	100	1	0.01289
1:153359740:G:A	49	100	0.94	0.01035
1:153360530:T:A	50	100	0.98	0.04503
1:153361029:T:C	50	100	1	0.01126
1:153361302:C:A	50	100	0.98	0.04067
1:153361324:A:G	50	96	0.84	0.4072
1:153361601:C:A	50	100	0.96	0.07589
1:153362049:G:A	50	96	0.86	0.2633
1:153362391:T:C	49	100	0.96	0.07625
1:153362908:G:A	50	98	0.87	0.342
1:153363247:C:T	50	100	1	0.01289
1:153363542:C:G	50	96	0.86	0.2513
1:153363928:T:C	50	100	1	0.01126
1:153364581:A:G	50	100	0.89	0.01652
1:153364672:C:A	50	100	0.96	0.02487
1:153365246:A:G	50	100	0.95	0.03994
1:153365467:G:A	50	96	0.83	0.1627
1:153365876:A:G	50	100	0.88	0.01561
1:153366275:G:A	50	90	0.82	0.3794
1:153366838:A:C	50	100	0.9	0.1719
1:153367214:C:G	49	100	0.75	0.01035
1:153367306:A:G	50	100	0.96	0.1411
1:153368028:T:C	50	96	0.87	0.1612
1:153368029:C:G	50	100	0.95	0.02106
1:153368044:T:A	50	100	0.95	0.02106
1:153368173:T:C	50	96	0.86	0.1271
1:153368348:C:G	50	98	0.79	0.06518
1:153368799:G:A	50	100	0.99	0.01216
1:153369164:C:T	50	100	0.94	0.01979
1:153369623:G:C	50	100	0.97	0.05719
1:153369887:G:T	50	100	0.98	0.05519
1:153369970:A:G	50	100	0.87	0.03105
1:153370099:C:T	50	100	0.94	0.1149
1:153370702:C:T	50	100	0.99	0.1126
1:153371405:A:G	50	100	0.99	0.1098
1:153371466:G:A	50	100	0.99	0.09277
1:153371898:C:G	50	100	0.99	0.1153
1:153372160:A:C	50	100	0.99	0.1494
1:153372439:A:G	50	100	0.99	0.1095
1:153372470:T:C	50	100	0.95	0.03141
1:153373206:T:C	49	98	1	0.1095
1:153373306:G:A	50	100	0.99	0.09495
1:153373435:T:C	50	100	1	0.1184
1:153373787:A:G	50	100	1	0.1186
1:153374984:G:T	50	100	1	0.02269
1:153375017:T:G	50	100	1	0.0158
1:153376634:C:A	50	100	1	0.1467
1:153376718:G:A	50	96	0.77	0.02288
1:153377049:G:A	50	98	0.8	0.06481
1:153377404:G:T	49	95.9	0.81	0.06336
1:153377489:G:A	50	100	1	0.02905
1:153377711:A:G	50	100	1	0.02288
1:153377903:G:A	50	100	1	0.02542
1:153378913:A:G	50	98	0.69	0.02142
1:153379651:C:T	50	100	1	0.144
1:153380289:A:T	50	100	1	0.1146
1:153380333:G:A	50	100	0.99	0.09168
1:153380389:T:C	50	100	0.99	0.1147
1:153380419:C:T	50	100	1	0.02324
1:153380555:T:G	50	100	1	0.1146
1:153380693:G:A	50	100	1	0.1467
1:153380696:G:A	50	100	1	0.02542
1:153380722:A:G	50	100	1	0.1178
1:153380884:G:A	50	100	1	0.1093
1:153380936:C:T	50	100	1	0.1178
1:153380975:G:T	50	100	1	0.1465
1:153381598:T:A	50	100	1	0.01017
1:153381930:T:C	50	100	0.99	0.09241
1:153381974:G:T	50	100	1	0.1093
1:153382846:A:G	50	100	1	0.0935
1:153382916:G:T	50	100	1	0.1146
1:153383118:C:T	50	100	1	0.1494
1:153383309:C:T	50	100	1	0.1403
1:153383965:C:T	50	100	0.86	0.0256
1:153384021:T:A	50	100	1	0.1879
1:153384037:T:G	50	100	1	0.1403
1:153384181:C:T	50	100	1	0.01598
1:153384308:G:A	50	100	1	0.09187
1:153384545:G:A	50	100	1	0.1117
1:153384808:G:A	50	100	1	0.01017
1:153384983:G:A	50	100	1	0.0158
1:153386209:C:T	50	100	1	0.0935
1:153386762:G:A	50	100	0.85	0.02633
1:153386852:A:G	50	100	1	0.02542
1:153387305:C:A	50	100	1	0.09187
1:153388202:A:T	50	100	1	0.09241
1:153388856:A:G	50	98	0.97	0.02415
1:153389670:T:C	50	100	1	0.1783
1:153390031:A:G	50	96	1	0.1921
1:153390148:G:A	50	100	1	0.02306
1:153390312:T:C	50	96	0.86	0.1264
1:153390571:C:T	50	100	1	0.03105
1:153390586:C:A	50	100	1	0.02578
1:153390629:T:C	50	100	0.97	0.09296
1:153390636:C:T	50	100	1	0.03105
1:153390671:A:T	50	100	1	0.03105
1:153391654:T:C	50	100	1	0.1696
1:153391841:G:A	50	100	1	0.02306
1:153392186:C:T	50	100	1	0.09223
1:153392450:G:T	50	100	0.99	0.09241
1:153392675:C:T	50	100	1	0.03649
1:153392834:T:C	50	100	0.97	0.09641
1:153393072:A:G	50	100	0.98	0.09731
1:153393885:T:A	50	100	0.99	0.1747
1:153394085:C:A	50	98	0.9	0.02687
1:153394144:T:A	50	100	1	0.0256
1:153394430:C:T	50	100	0.74	0.01598
1:153394637:A:G	50	100	0.99	0.1861
1:153395544:G:T	50	100	0.99	0.1797
1:153395925:G:A	50	98	0.9	0.02614
1:153395977:C:T	50	100	0.99	0.09332
1:153396533:A:C	50	100	0.87	0.0256
1:153397056:G:A	50	100	0.99	0.1572
1:153397357:A:C	50	100	0.99	0.1576
1:153397609:G:T	50	100	0.99	0.1665
1:153398183:C:G	50	100	0.99	0.1718
1:153398249:G:T	50	100	0.98	0.1362
1:153398400:G:A	50	98	0.97	0.1737
1:153398441:C:T	50	98	0.99	0.1463
1:153398609:G:A	50	98	0.98	0.126
1:153399068:G:A	50	100	1	0.09205
1:153399125:T:C	50	96	1	0.1812
1:153399519:A:T	49	100	1	0.09423
1:153399643:G:T	50	98	1	0.1273
1:153400414:C:T	50	98	1	0.1734
1:153400420:A:G	50	98	1	0.1599
1:153401662:G:T	50	98	0.91	0.0354
1:153401756:T:C	50	100	0.76	0.01271
1:153402075:A:G	50	98	0.96	0.01924
1:153402102:G:A	50	100	1	0.0276
1:153402132:T:C	50	100	1	0.1656
1:153402472:G:A	50	100	1	0.01325
1:153403260:T:C	50	100	0.98	0.1681
1:153403658:G:T	50	100	1	0.1322
1:153403669:C:T	50	100	1	0.1659
1:153403731:A:T	50	100	1	0.1659
1:153403874:A:C	50	100	1	0.1659
1:153403937:G:A	50	98	0.76	0.01434
1:153404097:C:T	50	100	1	0.0276
1:153404185:G:A	50	100	1	0.1659
1:153404230:G:C	50	100	1	0.1659
1:153404267:A:G	50	100	1	0.1659
1:153404331:T:C	50	100	1	0.09423
1:153404332:G:C	50	100	1	0.09441
1:153404404:C:T	50	100	1	0.1491
1:153404510:T:C	50	100	1	0.1659
1:153404522:A:C	50	100	1	0.01688
1:153404843:C:A	50	100	1	0.1683
1:153405027:C:T	50	100	1	0.1659
1:153405064:C:T	50	98	0.96	0.01725
1:153405330:G:A	50	100	1	0.132
1:153405350:A:T	50	98	0.99	0.03322
1:153405357:C:A	50	98	0.99	0.03322
1:153405566:G:A	50	98	0.94	0.104
1:153405601:C:A	50	100	1	0.02088
1:153405716:C:A	50	100	1	0.1489
1:153405826:A:G	49	100	1	0.1658
1:153405835:G:C	49	100	1	0.1658
1:153405846:G:A	49	100	0.99	0.03322
1:153406107:C:T	50	100	1	0.1658
1:153408054:G:A	50	100	1	0.01325
1:153408085:T:C	50	100	1	0.01325
1:153408758:A:G	50	100	0.97	0.03322
1:153408811:G:A	50	100	1	0.01344
1:153409540:T:A	50	100	0.98	0.01289
1:153409919:C:A	50	100	1	0.01325
1:153409982:C:G	50	100	0.99	0.1743
1:153410465:T:C	50	100	0.99	0.1823
1:153410850:G:A	50	100	1	0.01325
1:153410961:G:A	50	100	0.94	0.01307
1:153411284:T:C	50	92	0.86	0.08479
1:153411531:A:C	50	100	0.99	0.1402
1:153411601:G:C	50	100	1	0.09332
1:153411708:A:G	50	100	0.99	0.1402
1:153411745:C:T	50	100	1	0.01325
1:153411832:A:T	50	100	1	0.01688
1:153411969:C:T	50	100	0.99	0.01688
1:153412120:A:G	50	100	1	0.01325
1:153412240:G:A	50	96	0.99	0.165
1:153412516:G:C	50	100	0.98	0.02996
1:153412610:A:T	50	100	0.98	0.1572
1:153412840:C:T	50	100	0.88	0.02596
1:153412943:C:T	50	100	1	0.01688
1:153413667:G:A	50	100	0.99	0.01688
1:153414104:T:C	50	100	1	0.01688
1:153414720:A:G	50	100	1	0.01325
1:153414784:G:A	50	100	0.98	0.1264
1:153414821:T:A	50	100	0.85	0.03068
1:153415026:G:A	50	100	1	0.01688
1:153415688:C:T	50	96	0.8	0.06445
1:153415690:A:G	50	100	0.98	0.01507
1:153415714:G:T	50	94	0.97	0.1255
1:153415716:G:C	50	94	0.97	0.1253
1:153415784:A:T	50	98	0.96	0.01307
1:153415863:T:C	50	98	0.96	0.01725
1:153416029:T:C	50	100	1	0.01561
1:153416147:G:C	50	100	0.95	0.01289
1:153416211:T:C	50	100	1	0.01561
1:153416405:A:C	50	100	0.97	0.1812
1:153416611:A:G	50	100	1	0.01961
1:153416986:T:G	50	100	1	0.0158
1:153417113:G:A	50	96	0.99	0.09296
1:153417475:T:A	50	100	0.99	0.01144
1:153417726:G:T	50	100	0.91	0.08733
1:153417769:T:C	50	98	0.96	0.09187
1:153417916:C:A	50	100	0.91	0.02015
1:153418015:G:A	50	98	0.77	0.0187
1:153418019:C:A	50	100	0.95	0.01325
1:153418066:G:C	50	98	0.88	0.1743
1:153418166:G:C	50	90	0.78	0.07789
1:153418470:A:G	50	100	0.89	0.0236
1:153418920:G:C	50	96	0.98	0.2309
1:153419028:G:C	50	100	0.98	0.03667
1:153419174:T:C	50	100	0.98	0.02741
1:153419253:G:A	50	98	0.99	0.2685
1:153419310:T:C	50	98	0.99	0.2682
1:153419566:A:C	50	96	1	0.2682
1:153419568:C:G	50	98	0.99	0.2315
1:153419826:G:T	50	98	0.99	0.268
1:153420145:G:A	50	100	0.93	0.01997
1:153420517:T:C	50	98	1	0.2694
1:153420572:C:T	50	98	1	0.2328
1:153420770:C:T	50	100	0.99	0.0276
1:153420842:T:C	50	98	1	0.2694
1:153420940:T:C	50	100	1	0.01834
1:153421078:T:C	50	98	1	0.2714
1:153421205:A:T	50	98	0.99	0.05029
1:153421592:G:A	50	98	0.95	0.08914
1:153422232:C:T	50	100	0.99	0.02741
1:153422908:A:C	50	100	1	0.09804
1:153423390:C:T	50	100	0.99	0.0276
1:153423630:A:G	49	100	1	0.09768
1:153423839:T:A	50	100	1	0.04702
1:153424189:G:A	49	91.8	0.78	0.09659
1:153424579:A:T	50	100	1	0.1748
1:153424812:A:T	50	100	0.99	0.02614
1:153425366:G:A	50	100	1	0.01235
1:153425379:T:G	50	100	1	0.04212
1:153425810:T:G	50	100	1	0.04702
1:153426629:G:A	50	100	1	0.01416
1:153427311:C:T	50	100	1	0.0138
1:153427719:C:T	50	100	0.72	0.01416
1:153427828:C:T	50	100	0.99	0.169
1:153427835:T:C	50	100	1	0.07407
1:153428003:C:G	50	100	0.99	0.2618
1:153428196:T:A	49	100	0.98	0.2551
1:153428209:G:A	50	100	0.95	0.08206
1:153428633:A:G	50	100	0.99	0.2516
1:153429112:A:G	50	94	0.89	0.1525
1:153429188:T:C	50	100	0.99	0.2636
1:153430143:T:C	50	100	1	0.01398
1:153431011:A:G	50	98	0.98	0.1663
1:153431129:A:G	49	100	0.98	0.1589
1:153431172:C:T	49	100	0.98	0.1547
1:153431184:T:C	49	100	0.98	0.1698
1:153431306:T:C	49	100	0.99	0.02723
1:153431504:G:A	50	100	1	0.01634
1:153432332:T:C	50	100	0.98	0.159
1:153432674:C:T	49	100	0.97	0.1305
1:153433569:T:C	50	100	0.88	0.02197
1:153434085:G:A	50	98	0.97	0.1525
1:153434153:T:C	50	100	0.97	0.0158
1:153434192:C:T	50	100	0.94	0.01325
1:153434202:T:C	50	96	0.77	0.02977
1:153434690:C:T	50	100	0.96	0.05664
1:153435096:C:T	50	98	0.95	0.1389
1:153435446:T:A	50	100	0.97	0.1294
1:153435545:G:C	50	100	0.94	0.01707
1:153435555:T:C	50	100	0.98	0.12
1:153435716:T:C	50	100	1	0.01725
1:153435737:A:G	50	100	0.98	0.1202
1:153435767:G:C	49	100	1	0.01707
1:153435923:C:T	50	100	0.97	0.1701
1:153436355:A:G	50	100	0.99	0.3611
1:153437583:A:C	50	100	1	0.01525
1:153438149:A:C	50	98	0.94	0.05592
1:153438160:A:C	50	100	1	0.01725
1:153438206:T:C	50	100	1	0.01707
1:153438301:A:G	50	100	0.96	0.01162
1:153438346:C:A	50	98	0.99	0.3633
1:153438744:G:A	50	100	1	0.01707
1:153438753:A:G	50	100	0.99	0.1202
1:153438862:G:A	50	100	0.76	0.02596
1:153439165:T:C	50	100	1	0.01525
1:153439244:T:C	50	100	0.96	0.1472
1:153439276:C:T	50	100	0.98	0.1509
1:153439391:G:A	50	100	0.99	0.3631
1:153439890:C:T	50	100	1	0.01725
1:153439916:T:G	50	100	1	0.1196
1:153440396:T:C	50	100	1	0.1196
1:153440439:C:T	50	100	1	0.01707
1:153441549:C:T	50	100	1	0.01525
1:153441895:C:T	50	98	0.98	0.03994
1:153441900:C:A	48	93.8	0.99	0.1605
1:153442155:T:C	47	97.9	0.99	0.01688
1:153442253:C:T	49	100	1	0.01743
1:153442304:A:C	47	100	0.97	0.1293
1:153442713:A:T	44	81.8	0.99	0.1289
1:153442797:C:T	43	86	0.71	0.01598
1:153443120:T:C	50	98	1	0.1218
1:153443560:C:T	50	100	0.99	0.2941
1:153443569:C:T	50	100	1	0.02269
1:153444444:C:T	50	100	0.97	0.01743
1:153444642:A:G	50	100	1	0.01743
1:153444970:A:C	50	100	0.99	0.01525
1:153444992:C:T	50	100	1	0.1514
1:153445054:C:T	50	98	1	0.1621
1:153446309:G:C	50	100	1	0.3607
1:153446557:A:T	50	100	1	0.3627
1:153446686:C:T	50	100	1	0.1514
1:153447163:T:C	50	98	1	0.1196
1:153447284:C:T	50	100	0.97	0.01725
1:153447508:T:C	50	98	1	0.1196
1:153447999:A:G	50	100	1	0.1196
1:153448233:C:A	50	100	1	0.01507
1:153448425:T:C	50	100	1	0.01507
1:153448435:A:C	50	100	1	0.01761
1:153449070:T:G	50	100	0.85	0.03322
1:153449643:T:C	50	100	1	0.01761
1:153449849:C:T	50	100	1	0.3607
1:153450115:G:T	50	100	1	0.01761
1:153452413:T:A	50	100	0.99	0.01162
1:153452532:T:C	50	100	1	0.3965
1:153452596:T:G	50	100	1	0.2714
1:153452947:G:T	50	100	1	0.146
1:153452968:T:G	50	100	1	0.1264
1:153453189:C:G	50	100	1	0.01307
1:153453676:T:G	50	100	1	0.1196
1:153453684:G:A	50	100	1	0.1599
1:153453685:G:A	50	100	1	0.3607
1:153453725:G:A	50	98	0.96	0.05646
1:153453730:T:C	50	100	1	0.01761
1:153454305:C:T	50	100	1	0.01797
1:153455093:A:G	50	100	1	0.1196
1:153455838:G:A	50	98	0.76	0.03014
1:153455849:T:C	50	100	1	0.3631
1:153455941:C:A	50	100	1	0.362
1:153456207:T:G	50	100	1	0.1196
1:153458724:T:C	50	100	1	0.1231
1:153458930:C:G	50	100	0.91	0.01943
1:153459085:T:C	50	98	0.81	0.03468
1:153459585:G:T	50	100	1	0.01307
1:153459789:C:G	50	100	1	0.1196
1:153460264:T:C	50	100	1	0.1198
1:153460515:T:A	50	100	1	0.1609
1:153460592:G:A	50	98	1	0.1469
1:153460665:G:C	50	100	0.99	0.01162
1:153460809:T:G	50	100	1	0.01162
1:153461216:T:C	50	100	1	0.1198
1:153461220:T:C	50	96	0.99	0.156
1:153461460:C:T	50	100	0.62	0.02124
1:153461474:A:G	50	100	1	0.01235
1:153462785:T:G	50	100	1	0.01761
1:153462902:A:C	50	100	1	0.1471
1:153463146:G:A	50	100	0.99	0.01253
1:153463268:C:T	50	100	1	0.3546
1:153463314:C:T	50	100	0.92	0.01235
1:153463545:T:A	50	100	1	0.0187
1:153463945:C:T	50	100	1	0.01035
1:153464103:C:T	50	96	0.84	0.09513
1:153464152:C:T	50	100	1	0.01035
1:153464249:A:G	50	100	0.99	0.1449
1:153464317:T:A	50	100	0.98	0.08805
1:153464527:G:A	50	98	1	0.3342
1:153464573:A:G	50	100	1	0.01235
1:153464639:C:A	50	100	1	0.0167
1:153464834:C:A	50	100	0.99	0.01035
1:153464868:T:C	50	98	1	0.3413
1:153464906:G:C	50	100	1	0.01053
1:153464947:A:G	49	91.8	0.93	0.4764
1:153464973:G:A	49	100	1	0.01852
1:153465116:A:G	50	100	0.94	0.02415
1:153465185:C:G	49	100	1	0.1011
1:153465234:G:A	49	100	1	0.01471
1:153465245:G:A	48	100	1	0.01035
1:153465288:C:T	47	97.9	0.96	0.02505
1:153465413:G:A	45	100	0.98	0.0187
1:153465809:C:A	50	100	1	0.01688
1:153465946:G:A	50	100	0.99	0.3203
1:153466194:T:C	50	100	1	0.01035
1:153466290:G:T	50	100	1	0.0187
1:153466352:G:A	50	100	0.8	0.01979
1:153466558:G:C	50	100	1	0.01035
1:153467308:A:G	50	100	1	0.1509
1:153467622:G:A	50	100	1	0.1269
1:153467943:A:G	50	100	1	0.1004
1:153467961:G:A	50	100	1	0.1004
1:153468213:C:T	50	100	1	0.3226
1:153468246:G:A	50	100	1	0.01888
1:153468391:T:C	50	100	1	0.01725
1:153468487:G:A	50	100	0.93	0.02832
1:153468712:G:A	50	100	1	0.1438
1:153468784:A:G	50	100	1	0.1004
1:153468909:C:T	50	100	1	0.01235
1:153468980:T:G	50	100	1	0.1004
1:153469431:C:G	50	100	0.96	0.01035
1:153469880:G:A	50	100	1	0.1006
1:153470023:A:G	50	100	1	0.321
1:153470310:G:A	50	100	1	0.01053
1:153470594:A:G	50	100	1	0.01144
1:153470882:T:A	50	100	0.77	0.01126
1:153472031:A:G	50	100	1	0.01035
1:153472033:T:C	50	100	1	0.1008
1:153472034:G:A	50	100	1	0.01434
1:153472101:T:A	50	100	1	0.01707
1:153472167:G:T	50	100	1	0.1465
1:153472369:G:A	50	100	1	0.01035
1:153472548:A:G	49	100	1	0.3558
1:153472624:C:T	50	100	1	0.3591
1:153472788:G:A	50	100	1	0.01434
1:153472841:T:G	50	100	1	0.1554
1:153473260:C:G	50	100	1	0.2907
1:153473485:A:G	50	100	1	0.1009
1:153473698:G:T	50	100	1	0.1011
1:153474024:G:A	50	100	1	0.01053
1:153474321:T:C	50	100	1	0.1491
1:153475110:C:T	50	100	1	0.0187
1:153475569:C:A	50	100	1	0.01707
1:153475736:C:G	50	100	1	0.01053
1:153475761:A:G	50	100	1	0.01053
1:153475974:C:A	50	100	1	0.0187
1:153476265:G:A	50	100	1	0.0187
1:153476399:G:A	50	100	1	0.01198
1:153476698:G:A	50	100	0.99	0.3351
1:153476754:C:A	50	100	1	0.3351
1:153476953:A:G	50	100	1	0.1004
1:153477022:A:G	50	100	1	0.3353
1:153477098:T:C	50	100	1	0.1313
1:153477163:A:G	50	100	1	0.01688
1:153477380:A:C	50	100	1	0.3353
1:153477758:T:C	50	100	1	0.3355
1:153477903:C:T	50	100	1	0.3355
1:153478029:C:T	50	100	1	0.3184
1:153478200:G:C	50	100	1	0.3184
1:153478230:C:A	50	100	1	0.01707
1:153478302:C:T	50	100	1	0.0187
1:153478595:A:C	50	100	1	0.01271
1:153478660:C:A	50	100	0.99	0.0167
1:153478904:T:G	50	100	1	0.1075
1:153479638:C:T	50	96	0.87	0.09586
1:153479943:G:A	50	100	1	0.02288
1:153479945:C:A	50	100	1	0.02288
1:153479999:A:G	50	100	1	0.3065
1:153480355:A:G	50	100	1	0.3043
1:153480455:G:A	50	100	1	0.1291
1:153480861:G:C	50	100	1	0.3043
1:153482113:T:C	50	100	1	0.3043
1:153482143:G:A	50	100	1	0.3297
1:153482198:C:T	50	100	0.99	0.3613
1:153482853:C:T	50	100	1	0.3043
1:153483091:C:T	50	100	1	0.0187
1:153483241:A:C	50	100	1	0.3043
1:153483270:G:A	50	100	1	0.04212
1:153483275:C:G	50	100	1	0.3288
1:153483370:G:A	50	100	1	0.1289
1:153483533:G:A	50	100	1	0.02288
1:153483805:T:C	50	100	1	0.3617
1:153483873:G:A	50	100	1	0.1289
1:153484054:G:A	50	100	1	0.01688
1:153484130:G:A	50	100	1	0.01616
1:153484450:G:C	49	100	1	0.1289
1:153484460:G:A	50	100	1	0.04212
1:153484909:G:A	50	100	1	0.2028
1:153484965:T:C	50	100	1	0.01688
1:153485076:C:T	50	100	1	0.3651
1:153485220:C:G	50	100	1	0.01688
1:153485417:G:A	50	100	0.98	0.02033
1:153485742:G:A	50	100	1	0.1006
1:153486132:T:C	50	100	1	0.1393
1:153486547:C:T	50	100	0.99	0.392
1:153486639:C:T	50	100	0.75	0.01471
1:153486920:G:A	50	100	1	0.1307
1:153486981:T:G	50	100	1	0.1627
1:153487108:T:C	50	100	1	0.1004
1:153487263:G:A	50	100	1	0.1289
1:153487389:C:T	50	100	1	0.1195
1:153487405:G:A	50	100	1	0.02288
1:153487495:G:A	50	98	1	0.3526
1:153487826:A:G	50	98	0.75	0.04847
1:153488449:C:A	50	100	1	0.1037
1:153488822:T:C	50	100	1	0.1031
1:153488899:A:G	50	100	1	0.1031
1:153488956:C:T	50	100	1	0.1033
1:153489137:G:C	50	100	0.99	0.02288
1:153489290:G:A	50	100	0.98	0.02288
1:153489857:G:T	48	89.6	0.97	0.3473
1:153489871:T:C	47	89.4	0.95	0.3464
1:153490291:G:A	50	100	1	0.01743
1:153490328:G:A	50	100	1	0.1351
1:153490790:A:G	50	100	0.78	0.04666
1:153490867:A:T	50	100	0.96	0.01344
1:153490909:G:A	50	100	0.96	0.02142
1:153490972:C:T	50	100	0.98	0.1634
1:153490975:C:T	50	100	0.98	0.1229
1:153490982:C:T	50	100	0.96	0.02142
1:153491142:A:G	50	100	1	0.02124
1:153491288:A:C	50	96	0.96	0.309
1:153491622:C:T	50	100	1	0.02124
1:153491625:C:T	50	100	1	0.01743
1:153491662:C:T	50	100	1	0.02124
1:153491847:C:T	50	100	0.99	0.01688
1:153492194:T:A	50	100	0.89	0.0158
1:153492232:C:A	50	100	0.95	0.02142
1:153492389:T:C	50	100	1	0.0216
1:153492513:C:A	50	100	0.94	0.1044
1:153492573:G:T	50	100	1	0.0187
1:153492911:C:T	50	100	0.99	0.02578
1:153493087:A:G	50	94	0.93	0.2277
1:153493112:G:A	50	100	0.98	0.0158
1:153493901:T:C	50	100	0.97	0.1534
1:153494149:C:G	50	100	1	0.01017
1:153494211:G:T	50	100	1	0.01525
1:153494228:T:G	50	100	0.99	0.1719
1:153494353:T:C	50	100	1	0.02451
1:153494468:T:C	50	100	0.74	0.01398
1:153494517:G:A	50	100	1	0.02451
1:153494595:C:G	50	100	1	0.02451
1:153494598:C:T	50	100	0.98	0.2253
1:153494821:A:G	50	100	1	0.02633
1:153495119:T:C	50	100	1	0.02832
1:153495121:A:C	50	100	1	0.02832
1:153495123:G:A	50	100	1	0.02832
1:153495245:T:C	50	100	1	0.02433
1:153495366:A:G	50	100	1	0.02433
1:153495389:T:G	50	100	1	0.02433
1:153495472:G:A	50	100	1	0.02433
1:153495630:G:A	50	98	0.99	0.2246
1:153495916:G:T	50	96	0.84	0.09749
1:153496047:C:T	50	100	1	0.02469
1:153496205:C:T	50	100	0.99	0.10780000000000001
1:153496225:C:T	50	100	0.99	0.1601
1:153496506:A:G	50	100	1	0.02869
1:153496840:T:C	50	100	1	0.02469
1:153496865:G:C	50	100	1	0.02469
1:153496902:A:G	50	100	1	0.02469
1:153496926:C:T	50	100	1	0.02469
1:153496964:A:G	50	100	1	0.02469
1:153497036:T:A	50	100	1	0.02469
1:153497264:C:T	50	100	1	0.02469
1:153497289:G:A	50	100	1	0.1845
1:153497330:T:C	50	100	1	0.02469
1:153497479:G:A	50	100	1	0.02469
1:153497519:G:A	50	100	1	0.02469
1:153497532:G:A	50	100	1	0.02469
1:153497691:A:G	50	100	1	0.1834
1:153497719:G:T	50	100	1	0.02469
1:153497760:A:T	50	100	1	0.02469
1:153498000:A:G	50	100	1	0.02469
1:153498065:G:T	50	100	1	0.02487
1:153498082:C:T	50	100	1	0.02469
1:153498085:C:T	50	100	1	0.02469
1:153498126:A:G	50	100	1	0.02469
1:153498179:T:C	50	100	1	0.01416
1:153498316:G:C	50	100	1	0.159
1:153498529:G:T	50	100	1	0.02469
1:153498607:A:G	50	100	1	0.02469
1:153498761:C:T	50	100	1	0.02469
1:153498821:G:T	50	100	1	0.159
1:153498845:T:A	50	100	0.99	0.02469
1:153498957:A:G	50	100	1	0.02959
1:153498983:T:C	50	100	1	0.02959
1:153499092:G:A	50	100	1	0.02959
1:153499204:T:C	50	100	1	0.02959
1:153499329:C:T	50	100	1	0.02959
1:153499375:C:T	50	100	0.99	0.0423
1:153499502:G:A	50	100	0.98	0.01362
1:153499553:A:G	50	100	1	0.02959
1:153499621:T:C	50	100	1	0.02959
1:153499809:A:G	50	100	1	0.1841
1:153499919:C:A	50	100	1	0.02959
1:153499921:G:A	50	100	1	0.01452
1:153499935:G:C	50	100	1	0.02959
1:153499940:T:C	50	100	1	0.02959
1:153500080:A:G	50	98	0.99	0.2257
1:153500118:C:T	50	100	0.99	0.1296
1:153501165:C:A	50	100	0.96	0.03595
1:153501168:C:T	50	100	0.96	0.03994
1:153501256:C:T	50	100	1	0.01107
1:153501767:A:G	50	96	0.78	0.04739
1:153501960:C:G	50	100	0.99	0.02959
1:153502343:G:A	50	100	0.99	0.02959
1:153502623:T:C	50	100	0.91	0.01126
1:153502839:A:G	50	100	0.99	0.1425
1:153502971:T:C	50	100	0.98	0.02959
1:153503184:C:T	50	100	0.99	0.2219
1:153503419:C:A	50	100	1	0.01434
1:153503496:G:A	50	96	0.88	0.03631
1:153503555:G:A	50	100	0.98	0.04103
1:153503819:C:T	50	100	0.98	0.02941
1:153503974:G:A	50	100	0.97	0.03595
1:153504016:T:A	50	100	0.94	0.04012
1:153504425:A:G	50	100	0.98	0.2106
1:153504771:G:A	50	100	0.98	0.02923
1:153504836:G:A	50	100	0.97	0.04339
1:153505062:G:A	48	93.8	0.87	0.04394
1:153505337:A:G	50	100	0.98	0.02941
1:153505736:A:C	50	100	1	0.01416
1:153505943:A:G	50	100	0.98	0.02723
1:153506595:G:A	50	100	0.84	0.02179
1:153507005:C:G	50	100	0.97	0.1612
1:153507236:C:T	50	98	0.84	0.01416
1:153507301:T:C	50	100	0.98	0.1416
1:153507308:C:G	50	100	0.94	0.0207
1:153507370:C:T	50	100	0.98	0.1202
1:153507429:A:G	50	98	0.98	0.118
1:153507516:G:A	50	100	0.96	0.05065
1:153507522:G:A	50	100	0.98	0.1164
1:153507697:G:A	50	100	0.99	0.1409
1:153507970:G:A	50	100	1	0.01943
1:153507981:G:A	50	100	0.96	0.05247
1:153508042:C:G	50	100	1	0.01961
1:153508187:T:C	50	100	0.99	0.09641
1:153508346:C:T	50	98	0.74	0.02633
1:153509176:A:C	50	100	1	0.01816
1:153509241:T:C	50	100	0.99	0.09586
1:153509796:T:A	50	100	1	0.2146
1:153509936:T:A	50	100	1	0.02233
1:153510002:T:A	50	100	1	0.02233
1:153510467:T:C	50	100	1	0.09622
1:153510596:C:T	50	100	0.99	0.01961
1:153511085:G:T	50	98	0.99	0.05556
1:153511086:T:C	50	100	1	0.01434
1:153511330:C:A	50	100	1	0.1144
1:153511558:C:T	50	100	1	0.1142
1:153511653:G:T	50	100	1	0.02233
1:153511654:A:G	50	100	1	0.02233
1:153511672:T:C	50	100	1	0.1144
1:153511680:T:C	50	100	1	0.1142
1:153512027:A:G	50	100	1	0.02233
1:153512460:G:C	50	100	1	0.01507
1:153512751:C:T	50	100	1	0.01434
1:153512808:G:A	50	100	1	0.2213
1:153512883:C:T	50	100	1	0.2171
1:153512913:G:T	50	100	1	0.01362
1:153513318:C:T	50	100	0.89	0.04993
1:153513639:A:G	50	100	0.99	0.0443
1:153513648:C:T	50	100	1	0.02923
1:153514021:G:T	50	100	1	0.02941
1:153514149:G:A	50	100	1	0.01344
1:153514482:C:T	50	100	1	0.01216
1:153514715:T:C	50	100	0.98	0.1207
1:153514736:T:A	50	100	1	0.1207
1:153514749:C:G	50	100	1	0.2171
1:153514995:G:A	50	100	0.99	0.04938
1:153515035:G:A	50	100	0.99	0.04194
1:153515066:A:G	50	100	1	0.02923
1:153515238:T:C	50	100	0.99	0.1993
1:153515429:A:G	50	100	1	0.01216
1:153515551:C:A	50	100	0.98	0.1993
1:153515604:G:C	50	100	0.98	0.1993
1:153516061:G:A	50	100	1	0.02923
1:153516104:T:C	50	100	1	0.02923
1:153516247:T:C	50	100	0.99	0.1207
1:153516681:A:T	50	100	1	0.02923
1:153517009:C:T	50	100	1	0.02923
1:153517020:C:T	50	100	0.98	0.03722
1:153517192:G:A	50	100	1	0.01253
1:153517235:T:C	50	100	1	0.02669
1:153517262:A:T	50	100	1	0.02941
1:153517492:C:T	50	100	1	0.02923
1:153517692:T:A	50	100	1	0.02923
1:153517735:T:C	50	100	0.99	0.04938
1:153518137:G:A	50	100	1	0.02923
1:153518334:A:C	50	100	0.98	0.1992
1:153518370:A:G	50	100	0.99	0.1235
1:153518440:C:T	50	98	0.83	0.01471
1:153518494:T:C	50	100	1	0.02923
1:153518495:C:G	50	100	0.97	0.02923
1:153518942:A:C	50	100	1	0.01344
1:153519062:T:C	50	100	1	0.02923
1:153519068:T:G	50	100	1	0.02923
1:153519528:C:T	50	100	1	0.01216
1:153519541:G:A	50	100	0.99	0.2171
1:153519661:C:T	50	100	1	0.02923
1:153519912:G:A	50	100	0.81	0.01126
1:153520107:G:A	50	96	0.9	0.0158
1:153520144:G:A	49	98	0.99	0.02923
1:153520566:T:C	50	100	1	0.01216
1:153520757:T:A	50	100	1	0.02923
1:153520860:A:G	50	100	1	0.01216
1:153521086:G:A	50	100	1	0.02923
1:153521139:T:C	50	100	0.99	0.1209
1:153521324:G:A	50	100	0.99	0.09822
1:153521741:G:A	50	100	1	0.02923
1:153521949:G:A	50	100	1	0.02923
1:153521988:A:G	50	100	1	0.02923
1:153522013:G:C	50	100	0.99	0.01198
1:153522038:C:T	50	100	1	0.02923
1:153522184:G:T	50	100	0.73	0.01271
1:153522603:C:A	50	100	0.95	0.02923
1:153522689:G:A	50	100	0.99	0.1574
1:153522768:C:T	50	100	0.99	0.173
1:153522803:A:G	50	100	0.83	0.01707
1:153522856:T:C	50	100	1	0.02923
1:153522900:C:T	50	100	1	0.01216
1:153523195:G:A	50	100	0.99	0.09804
1:153523253:A:C	50	100	0.96	0.01834
1:153523275:T:G	49	100	1	0.05374
1:153523295:T:C	50	100	1	0.02923
1:153523401:A:G	50	100	1	0.01235
1:153523692:T:A	50	100	1	0.02923
1:153523771:G:A	50	100	0.99	0.228
1:153524105:C:T	50	98	0.78	0.04012
1:153524235:C:A	50	100	0.99	0.1732
1:153524343:T:A	50	100	0.99	0.1587
1:153524480:C:G	49	100	0.98	0.02905
1:153524770:G:A	50	100	1	0.01216
1:153524884:G:A	50	100	0.94	0.03831
1:153524938:A:G	50	98	0.96	0.02887
1:153525065:G:A	50	100	1	0.01198
1:153525120:G:A	50	98	0.95	0.1443
1:153525160:C:T	49	98	0.96	0.1091
1:153525404:A:G	50	100	0.93	0.02887
1:153525646:T:C	50	100	0.99	0.05392
1:153525901:A:C	50	100	0.78	0.02905
1:153526481:G:A	50	100	0.87	0.06009
1:153527009:T:C	50	100	0.99	0.2435
1:153527188:T:A	50	100	0.95	0.0158
1:153527423:C:T	50	100	1	0.05701
1:153527641:A:G	50	100	0.98	0.02923
1:153527732:C:A	50	100	0.98	0.01126
1:153527892:C:T	50	98	0.76	0.01598
1:153527912:C:T	50	100	0.97	0.01598
1:153528337:C:T	50	100	0.99	0.2453
1:153528355:G:A	50	100	0.99	0.1747
1:153528498:T:C	50	100	0.99	0.2318
1:153528510:T:C	50	100	0.97	0.02306
1:153528726:A:G	50	100	1	0.2562
1:153529168:C:G	50	100	1	0.02614
1:153529645:T:C	50	100	1	0.2547
1:153529810:G:A	50	100	0.99	0.155
1:153530179:C:T	50	100	1	0.1712
1:153530182:T:A	50	100	0.9	0.02124
1:153530280:T:C	50	100	0.9	0.02124
1:153530319:G:A	50	100	1	0.04049
1:153530364:T:A	50	100	0.9	0.02124
1:153530372:G:T	50	100	0.89	0.01271
1:153530470:A:T	50	100	0.95	0.01761
1:153530505:T:C	50	100	0.79	0.02269
1:153530533:G:A	50	100	0.79	0.02269
1:153530818:A:G	50	98	0.76	0.01471
1:153531182:T:C	50	100	0.99	0.01688
1:153531219:T:C	50	100	0.99	0.01688
1:153531362:A:G	50	100	0.97	0.02233
1:153531584:T:C	50	100	1	0.01688
1:153531673:G:A	50	100	1	0.01688
1:153531786:A:C	50	100	1	0.01362
1:153531807:G:A	50	100	1	0.06245
1:153532283:A:G	50	100	1	0.1594
1:153532537:T:C	50	100	0.99	0.1569
1:153532603:T:A	50	100	0.89	0.02505
1:153533096:C:T	50	100	1	0.1309
1:153533298:T:C	50	98	0.99	0.1705
1:153533572:A:G	50	100	0.97	0.02959
1:153533633:A:G	50	100	1	0.01362
1:153533818:C:T	50	100	1	0.02505
1:153534004:C:G	50	100	0.92	0.04248
1:153534036:C:T	50	100	0.91	0.0423
1:153534289:T:C	50	100	1	0.1708
1:153534416:G:A	50	98	0.76	0.02197
1:153534629:A:T	50	100	1	0.02505
1:153535036:C:T	50	100	1	0.02505
1:153535059:C:T	50	100	1	0.01362
1:153535121:C:T	50	100	0.79	0.01198
1:153535154:C:T	50	100	1	0.02505
1:153535483:G:C	50	100	1	0.1316
1:153535891:C:T	50	98	0.81	0.0187
1:153535924:C:T	50	100	0.99	0.04884
1:153536043:A:G	50	100	0.93	0.03867
1:153536287:G:A	50	100	1	0.03867
1:153536350:C:A	50	100	1	0.03867
1:153536399:C:T	50	100	0.98	0.1222
1:153536520:T:G	50	100	1	0.1607
1:153536644:C:T	50	100	1	0.03867
1:153537284:G:A	50	100	1	0.03867
1:153537414:T:C	50	92	0.78	0.07898
1:153537416:A:G	50	100	1	0.122
1:153537570:G:A	50	100	0.99	0.04212
1:153537989:G:A	50	100	1	0.05138
1:153538041:C:T	50	100	1	0.122
1:153538145:C:G	50	100	1	0.2643
1:153538628:G:A	50	100	0.9	0.01834
1:153538763:C:T	50	100	1	0.01271
1:153538817:A:T	50	100	1	0.0463
1:153538990:C:T	50	100	1	0.02015
1:153539002:T:C	50	100	1	0.04521
1:153539135:T:C	50	100	0.99	0.0423
1:153539414:G:A	47	100	0.97	0.02233
1:153539469:A:T	46	100	1	0.0118
1:153539473:A:T	46	97.8	0.76	0.02433
1:153539477:T:A	42	85.7	0.76	0.08551
1:153539871:A:G	50	98	0.99	0.1202
1:153540136:T:A	50	100	1	0.02324
1:153540570:A:G	50	100	0.93	0.0216
1:153541113:C:T	50	100	1	0.02179
1:153541255:T:C	50	100	0.98	0.02433
1:153541266:G:A	50	100	0.98	0.02451
1:153541424:T:C	50	100	0.98	0.02233
1:153541503:A:G	50	100	0.99	0.02233
1:153541509:T:G	50	100	0.99	0.02233
1:153541639:G:A	50	100	1	0.01979
1:153541716:G:A	50	100	0.96	0.0374
1:153541765:A:C	50	100	0.99	0.2064
1:153541809:C:T	50	100	0.95	0.0325
1:153541850:T:C	50	100	1	0.02723
1:153541900:C:T	50	100	1	0.01089
1:153542211:A:G	50	100	1	0.02687
1:153542288:T:A	50	100	1	0.02651
1:153542291:G:T	50	98	0.86	0.03649
1:153542334:C:A	50	96	0.74	0.01816
1:153542403:T:A	50	100	0.99	0.03994
1:153542503:T:G	50	100	1	0.02651
1:153542644:T:C	50	100	0.99	0.2683
1:153542669:A:T	50	100	1	0.02651
1:153543028:G:A	50	100	0.99	0.07843
1:153543049:C:G	50	100	0.98	0.134
1:153543146:C:T	50	100	0.99	0.08025
1:153543150:A:C	50	100	0.97	0.04067
1:153543287:T:G	50	100	0.86	0.02996
1:153543344:T:G	50	100	0.98	0.09985
1:153543466:C:A	50	100	0.97	0.08043
1:153543583:C:T	50	100	1	0.02687
1:153543678:C:G	50	100	0.87	0.03468
1:153543831:G:A	50	100	0.96	0.01634
1:153543882:G:A	50	100	0.85	0.03468
1:153544257:G:A	50	100	0.99	0.1378
1:153544696:T:C	50	100	0.99	0.1376
1:153544735:C:T	50	100	0.95	0.01271
1:153544960:G:A	50	100	1	0.01906
1:153545043:G:A	50	100	0.98	0.2057
1:153546007:T:C	50	100	0.99	0.1879
1:153546307:T:A	50	100	0.99	0.1854
1:153546374:A:T	50	100	0.97	0.05792
1:153546477:G:A	50	100	0.98	0.1781
1:153546699:G:A	50	100	0.87	0.01652
1:153547043:G:A	50	100	0.88	0.01198
1:153547128:A:G	50	100	1	0.0138
1:153547188:C:A	50	100	1	0.02342
1:153547465:G:A	50	96	0.97	0.2037
1:153547505:C:G	50	100	1	0.1872
1:153547662:C:T	50	100	0.99	0.1875
1:153547727:G:A	50	100	0.99	0.1868
1:153547924:T:C	50	100	0.99	0.1861
1:153547932:C:T	50	100	1	0.02959
1:153548044:T:C	50	100	0.98	0.1786
1:153548308:C:A	50	100	0.99	0.1732
1:153548314:G:C	50	100	0.99	0.2032
1:153548328:A:G	50	100	0.99	0.1732
1:153548478:C:T	50	100	0.98	0.173
1:153548542:A:C	50	100	0.98	0.1728
1:153548800:A:G	50	100	0.8	0.03232
1:153548845:A:G	50	100	0.99	0.177
1:153548996:C:T	50	100	0.98	0.1741
1:153549020:G:C	50	100	0.99	0.1741
1:153549049:G:A	50	100	0.99	0.1736
1:153549177:T:C	50	100	1	0.1747
1:153549456:G:A	50	92	0.88	0.03704
1:153549874:A:G	50	100	0.99	0.1836
1:153549961:G:T	50	100	0.98	0.1779
1:153550590:A:T	50	98	0.9	0.05283
1:153550814:T:C	50	100	0.98	0.1318
1:153551016:G:A	50	100	0.98	0.1318
1:153551141:T:A	50	100	0.73	0.01053
1:153551272:A:G	50	100	0.84	0.01035
1:153551584:G:T	50	98	0.96	0.07135
1:153551589:G:A	50	100	1	0.01107
1:153551759:G:A	50	100	1	0.01107
1:153551873:A:G	50	100	1	0.2075
1:153551957:A:C	50	100	1	0.1329
1:153552155:A:G	50	100	0.95	0.01053
1:153552230:G:A	50	100	1	0.1146
1:153552640:C:T	50	100	0.86	0.01688
1:153552823:G:A	50	100	1	0.1146
1:153552941:A:G	50	100	1	0.2075
1:153553166:G:A	50	100	0.87	0.01071
1:153553773:G:A	50	100	1	0.01235
1:153553873:T:G	50	100	1	0.2075
1:153554339:G:C	50	100	1	0.01325
1:153554399:G:A	50	100	1	0.01325
1:153554696:T:C	50	100	0.91	0.01071
1:153555292:C:T	50	100	1	0.01416
1:153555297:G:A	50	96	0.74	0.03595
1:153555395:G:A	50	100	0.93	0.01144
1:153555509:G:A	50	100	1	0.03214
1:153555603:T:C	49	95.9	0.89	0.02814
1:153555876:G:A	50	100	1	0.03214
1:153556031:A:G	50	100	1	0.01888
1:153556418:C:T	50	100	1	0.03214
1:153556492:T:C	50	100	1	0.02487
1:153556920:A:G	50	100	1	0.01235
1:153556980:C:T	50	100	1	0.03214
1:153557024:G:A	50	100	0.96	0.02796
1:153557480:G:A	50	100	1	0.0236
1:153557755:T:A	50	100	1	0.1469
1:153558476:A:G	50	100	1	0.01198
1:153558719:G:A	50	100	0.88	0.01906
1:153558781:C:T	50	100	1	0.03831
1:153558783:C:T	50	100	0.87	0.01362
1:153558806:C:G	50	100	1	0.1037
1:153558882:G:A	50	100	1	0.01834
1:153559414:C:G	50	100	1	0.0305
1:153559641:G:A	50	98	0.73	0.04248
1:153559699:C:T	50	100	1	0.01126
1:153560335:G:A	50	100	1	0.1031
1:153560616:T:C	50	100	1	0.0187
1:153560707:T:G	50	100	1	0.1167
1:153561422:A:G	50	100	1	0.207
1:153561551:C:T	50	100	1	0.167
1:153561704:C:A	50	100	1	0.01126
1:153562196:C:T	50	100	1	0.03232
1:153562362:G:A	50	100	1	0.0187
1:153562396:C:A	50	100	1	0.01198
1:153562687:T:G	50	100	0.99	0.1329
1:153563033:A:G	50	98	0.99	0.2072
1:153563870:C:G	50	94	0.61	0.04648
1:153565107:C:T	50	100	1	0.01834
1:153565152:A:C	50	100	1	0.01126
1:153565462:G:A	50	100	1	0.01834
1:153565563:G:T	50	100	1	0.03214
1:153565973:C:T	50	94	0.77	0.2587
1:153566453:C:G	50	100	1	0.03214
1:153566515:C:G	50	100	0.93	0.02324
1:153566606:C:T	50	100	1	0.02106
1:153566644:C:A	50	98	0.94	0.01198
1:153566741:G:A	50	96	0.72	0.01943
1:153566928:C:T	50	100	0.86	0.01688
1:153567194:C:T	50	100	1	0.0207
1:153567297:C:T	50	100	0.97	0.1418
1:153567517:A:T	50	100	0.95	0.08134
1:153567539:T:A	50	100	0.92	0.05901
1:153567710:C:A	50	100	0.98	0.2006
1:153567768:C:T	50	100	0.93	0.01416
1:153567821:A:C	50	100	0.97	0.09586
1:153567844:C:T	50	100	0.98	0.2086
1:153567940:C:T	50	100	1	0.0207
1:153568085:C:T	50	100	1	0.02052
1:153568097:T:C	50	98	0.83	0.02741
1:153568128:C:T	50	100	0.65	0.01271
1:153568190:C:A	50	98	0.88	0.01434
1:153568655:G:T	50	100	0.95	0.01053
1:153568971:A:C	50	100	1	0.01235
1:153569764:A:G	50	100	0.99	0.01398
1:153569890:G:T	50	98	0.99	0.01089
1:153570015:G:A	50	100	1	0.03431
1:153570424:T:C	50	100	0.98	0.1057
1:153570702:G:T	50	100	1	0.03558
1:153571206:C:T	50	98	1	0.07153
1:153571257:C:T	50	100	1	0.01035
1:153571271:T:C	47	97.9	0.8	0.01543
1:153571343:G:A	48	100	1	0.03468
1:153571375:G:C	50	98	1	0.07026
1:153571487:G:A	50	100	0.99	0.04031
1:153571677:T:C	50	100	1	0.01053
1:153572961:T:C	50	100	1	0.01053
1:153573830:G:A	49	100	0.99	0.1329
1:153573879:A:T	50	98	0.98	0.05283
1:153574336:A:T	50	100	1	0.01779
1:153574517:A:T	50	96	0.66	0.01053
1:153574727:C:T	50	90	0.7	0.06627
1:153575148:C:T	50	92	0.76	0.4072
1:153575284:T:C	49	95.9	1	0.1333
1:153575300:A:G	49	98	0.98	0.1431
1:153575321:A:C	50	98	1	0.1334
1:153575703:A:C	50	100	1	0.134
1:153575744:T:C	50	96	1	0.06427
1:153575818:C:T	50	98	0.99	0.1432
1:153575838:G:C	50	98	0.99	0.1423
1:153575990:A:T	50	100	0.99	0.0423
1:153576818:A:G	49	100	0.74	0.02433
1:153577197:T:C	50	98	0.99	0.06808
1:153577653:C:T	50	98	0.99	0.06427
1:153577985:C:T	50	100	0.78	0.03922
1:153578203:A:C	50	100	0.97	0.1429
1:153578410:A:G	50	100	0.97	0.1378
1:153578574:C:T	50	98	0.97	0.05846
1:153578991:A:C	50	98	0.84	0.04593
1:153579015:C:T	50	100	0.78	0.01216
1:153579219:A:T	50	100	0.77	0.02923
1:153580743:G:C	39	97.4	0.88	0.05374
1:153581079:G:A	50	100	0.85	0.01852
1:153581642:G:A	50	100	0.98	0.01053
1:153581848:C:T	50	100	0.98	0.01053
1:153581948:A:G	50	100	0.91	0.05628
1:153582199:G:A	50	100	0.91	0.05628
1:153582439:C:T	50	96	0.7	0.04884
1:153582481:G:C	48	100	0.94	0.0276
1:153582581:C:T	49	100	0.95	0.1256
1:153582942:T:G	50	98	0.91	0.2126
1:153582958:G:A	50	100	0.65	0.02215
1:153583045:C:T	50	100	0.83	0.01525
1:153583159:T:C	48	91.7	0.63	0.01235
1:153583277:G:C	45	100	0.92	0.01707
1:153583311:G:A	45	100	0.89	0.03304
1:153583324:T:C	44	97.7	0.93	0.1251
1:153583335:G:A	48	100	0.92	0.0187
1:153583342:T:C	49	95.9	0.95	0.05719
1:153583395:C:G	50	100	0.96	0.05664
1:153583790:A:G	50	100	1	0.01235
1:153583867:G:A	50	100	0.94	0.04684
1:153583916:T:A	49	100	0.92	0.01924
1:153583917:A:T	47	97.9	0.74	0.03068
1:153584354:G:A	50	100	0.92	0.01906
1:153584370:C:A	50	100	0.96	0.0285
1:153584382:T:C	50	100	0.76	0.01779
1:153584535:A:C	50	100	0.98	0.04248
1:153584613:G:A	50	100	1	0.01053
1:153584646:C:T	50	100	0.87	0.07589
1:153584815:G:A	50	98	0.96	0.06881
1:153585206:T:C	50	100	1	0.05628
1:153585493:C:T	50	100	1	0.05628
1:153585524:A:T	49	100	1	0.05628
1:153585789:G:A	50	100	1	0.01053
1:153585849:T:C	50	100	0.92	0.01725
1:153586771:A:T	50	100	1	0.05628
1:153587103:G:A	50	100	1	0.05628
1:153587139:G:A	50	98	0.64	0.02179
1:153587251:A:G	50	100	0.95	0.02814
1:153587564:C:A	50	100	0.97	0.2171
1:153588030:G:C	50	100	0.83	0.03577
1:153588332:G:A	50	100	0.93	0.03486
1:153590039:A:G	50	100	0.94	0.04702
1:153591266:C:G	50	100	0.98	0.1245
1:153593160:A:G	50	100	0.97	0.215
1:153593549:G:A	50	94	0.9	0.2119
1:153593844:G:A	50	100	1	0.0561
1:153595137:G:A	50	100	0.9	0.07389
1:153595414:T:C	50	100	1	0.0423
1:153595691:G:A	50	100	1	0.01198
1:153595812:A:G	50	100	1	0.0423
1:153596271:T:A	50	100	0.95	0.0581
1:153596306:G:A	50	100	1	0.0561
1:153596510:T:C	50	100	0.98	0.1861
1:153596531:A:G	50	100	0.95	0.06082
1:153596684:C:A	50	100	1	0.0561
1:153596960:G:T	50	100	0.94	0.2104
1:153597123:C:T	50	100	0.96	0.2157
1:153598078:G:A	50	100	1	0.05592
1:153598428:G:A	50	100	1	0.05592
1:153598547:T:C	50	100	0.95	0.2151
1:153599589:G:A	50	94	0.73	0.04884
1:153599607:C:T	50	100	0.9	0.01834
1:153599721:C:T	50	100	0.89	0.04684
1:153599760:G:A	50	100	0.99	0.05574
1:153600016:G:A	50	100	0.68	0.01089
1:153600229:G:A	50	100	0.97	0.01162
1:153600478:A:C	50	98	0.69	0.09877
1:153600953:A:G	50	100	0.86	0.01652
1:153601023:C:T	50	100	0.97	0.05556
1:153601122:A:G	50	98	0.94	0.03431
1:153601239:T:A	50	100	0.95	0.01162
1:153601495:A:C	50	98	0.84	0.0423
1:153601623:G:A	50	98	0.81	0.01725
1:153602330:A:G	50	98	0.7	0.06572
1:153602387:G:A	50	100	0.83	0.04539
1:153602881:A:C	50	100	0.89	0.04267
1:153603177:T:C	50	98	0.81	0.02542
1:153603180:G:A	50	100	0.83	0.03359
1:153603185:G:A	50	94	0.79	0.07734
1:153603966:G:C	50	100	0.83	0.01797
1:153604250:G:A	50	92	0.77	0.1311
1:153604530:G:A	50	94	0.69	0.02324
1:153605393:C:T	50	98	0.83	0.04739
1:153605538:G:T	50	100	0.9	0.01126
1:153605628:G:A	50	100	0.9	0.03359
1:153605668:G:A	50	100	0.72	0.03468
1:153605743:T:C	50	98	0.85	0.4996
1:153605829:G:A	50	100	0.88	0.1396
1:153605909:C:T	50	100	0.9	0.04829
1:153606222:G:A	50	100	0.92	0.04866
1:153606610:C:G	50	100	1	0.01198
1:153607870:A:G	50	100	0.94	0.0138
1:153607881:G:A	50	98	0.91	0.01616
1:153608242:A:G	50	100	0.95	0.01398
1:153608939:C:T	50	100	0.97	0.0276
1:153609347:A:G	50	100	0.98	0.0276
1:153609396:C:G	50	100	0.95	0.04757
1:153609548:T:C	50	100	0.96	0.01398
1:153609591:A:G	50	100	0.95	0.205
1:153609782:T:C	50	98	0.91	0.3032
1:153609788:A:G	50	100	0.93	0.1256
1:153609927:G:A	50	98	0.94	0.4659
1:153609931:T:C	50	98	0.91	0.3068
1:153610511:C:T	50	100	0.95	0.0276
1:153610590:G:A	50	98	0.93	0.3413
1:153610896:T:C	50	100	0.95	0.02832
1:153611024:G:A	50	100	0.65	0.01434
1:153611510:G:C	50	98	0.94	0.4326
1:153611766:G:T	50	100	0.94	0.0276
1:153611919:A:T	50	96	0.8	0.05519
1:153611921:A:T	49	98	0.82	0.02415
1:153611962:A:C	50	100	0.94	0.01271
1:153612228:T:A	50	100	0.92	0.02741
1:153612445:G:A	50	100	1	0.01271
1:153612510:A:C	50	98	0.97	0.484
1:153612608:C:T	49	100	1	0.02433
1:153613108:G:A	50	100	0.96	0.4252
1:153613301:A:G	50	100	1	0.01271
1:153613534:G:C	50	100	1	0.02269
1:153614148:C:T	50	100	1	0.01235
1:153614190:T:A	50	100	0.98	0.02723
1:153614201:A:C	50	100	1	0.02378
1:153614780:A:T	50	100	0.98	0.4562
1:153614832:C:T	50	100	0.97	0.3059
1:153615057:C:A	50	92	0.62	0.01924
1:153615732:G:A	50	100	0.98	0.4561
1:153615803:G:A	50	100	0.98	0.4559
1:153615864:C:T	50	100	0.98	0.3066
1:153616367:G:A	50	100	0.97	0.4561
1:153617113:G:C	50	100	0.98	0.3068
1:153617778:C:A	50	100	0.99	0.443
1:153617925:G:A	50	100	1	0.0118
1:153617974:C:T	50	100	0.98	0.01253
1:153618145:A:T	50	100	0.98	0.01979
1:153619176:G:A	50	100	1	0.4553
1:153619294:T:C	50	100	0.99	0.3057
1:153619400:G:A	50	100	0.96	0.02633
1:153619981:A:G	50	100	0.92	0.0167
1:153620057:T:C	50	100	0.99	0.3056
1:153620100:A:G	50	100	0.98	0.0276
1:153620102:C:A	50	100	0.98	0.02723
1:153620447:T:C	50	100	1	0.0276
1:153620572:T:C	50	100	0.98	0.02959
1:153620920:A:C	50	100	0.98	0.02723
1:153620958:G:C	50	100	0.98	0.01253
1:153621208:G:A	50	100	0.94	0.02778
1:153621281:C:T	50	100	1	0.0236
1:153621412:C:T	50	100	1	0.02124
1:153621805:C:G	50	100	1	0.01198
1:153621888:G:T	50	100	0.99	0.3057
1:153622136:G:A	50	100	0.98	0.02669
1:153622147:A:G	50	100	0.99	0.362
1:153622168:G:A	50	100	0.98	0.09659
1:153622473:G:A	50	100	1	0.01198
1:153622580:G:A	50	98	0.98	0.1267
1:153622905:G:A	50	100	0.99	0.3065
1:153622972:C:A	50	100	0.98	0.02705
1:153623015:A:G	50	100	1	0.0276
1:153623020:G:A	50	100	1	0.02923
1:153623224:C:T	50	100	1	0.02651
1:153623902:G:C	50	98	0.96	0.05174
1:153623934:G:A	50	100	1	0.02324
1:153624127:G:A	50	98	0.99	0.4479
1:153624617:C:T	50	100	1	0.02905
1:153625163:G:A	50	96	0.64	0.04375
1:153625180:A:G	50	100	1	0.02778
1:153625618:T:C	50	100	1	0.4766
1:153627648:T:C	50	100	0.98	0.3065
1:153627803:T:C	50	100	0.99	0.02814
1:153628302:G:A	50	100	0.99	0.47
1:153628723:A:G	50	100	0.99	0.02433
1:153628937:C:T	50	100	0.99	0.02687
1:153629620:T:G	50	100	0.93	0.02088
1:153629959:G:T	50	96	0.95	0.3008
1:153629962:C:G	50	96	0.95	0.301
1:153629972:T:C	50	100	0.94	0.01616
1:153630385:G:C	50	98	0.96	0.3776
1:153631013:G:A	50	100	0.94	0.01198
1:153631254:T:G	50	100	1	0.01053
1:153631553:C:T	50	100	0.93	0.1135
1:153631636:G:A	50	98	0.99	0.3435
1:153631864:G:A	50	100	1	0.01053
1:153631946:T:C	50	100	0.98	0.3279
1:153632043:G:A	50	98	0.99	0.3261
1:153632380:A:T	50	100	1	0.2653
1:153632507:G:A	50	100	1	0.01053
1:153632730:C:T	50	100	1	0.01235
1:153632784:G:A	50	100	1	0.3261
1:153632841:A:G	50	100	0.99	0.01071
1:153633433:G:A	50	100	1	0.2653
1:153633767:G:A	50	100	1	0.02397
1:153633911:G:A	50	100	1	0.3257
1:153633918:A:G	50	100	0.98	0.03159
1:153634375:A:G	50	96	1	0.2649
1:153634528:G:A	50	100	0.98	0.1002
1:153634864:T:G	50	100	1	0.02052
1:153634865:T:G	50	96	0.89	0.04394
1:153635155:T:G	50	100	1	0.3255
1:153635400:C:T	50	100	1	0.01053
1:153635431:C:T	50	100	1	0.01053
1:153635640:G:C	50	100	0.99	0.4976
1:153635657:C:G	50	100	1	0.02397
1:153635712:A:G	50	100	1	0.02397
1:153635892:G:A	50	100	1	0.02106
1:153635969:A:G	50	100	0.96	0.1142
1:153636563:T:C	50	100	1	0.3092
1:153637410:C:G	50	100	1	0.2653
1:153637541:A:G	50	100	1	0.3092
1:153637743:G:A	50	100	0.98	0.03159
1:153638831:A:G	50	100	1	0.0158
1:153638950:G:A	50	100	0.98	0.08678
1:153639087:T:C	50	100	1	0.3253
1:153639124:A:G	50	100	0.93	0.05338
1:153639577:A:G	50	100	1	0.3253
1:153639657:G:A	50	100	1	0.3253
1:153639919:G:C	50	100	1	0.01634
1:153639949:T:G	50	100	1	0.3253
1:153639963:G:A	50	100	0.97	0.01307
1:153640027:G:T	50	100	1	0.01053
1:153640087:A:G	50	100	1	0.02415
1:153640739:T:C	50	100	1	0.2651
1:153641069:G:A	50	100	1	0.3257
1:153641307:A:G	50	100	0.99	0.3094
1:153642236:C:T	50	100	0.99	0.0866
1:153643114:C:T	50	100	1	0.01325
1:153643482:T:C	50	100	0.91	0.01561
1:153644381:T:C	50	100	0.99	0.325
1:153644656:C:A	50	98	1	0.3257
1:153645049:T:C	50	100	0.88	0.03304
1:153645676:C:T	50	100	1	0.01307
1:153646290:C:T	50	100	0.99	0.3092
1:153646447:A:G	50	100	0.94	0.02996
1:153646938:A:G	50	94	0.7	0.04993
1:153647127:C:T	50	98	1	0.01253
1:153647166:G:T	50	100	1	0.01053
1:153647610:A:G	50	100	0.91	0.05283
1:153647651:T:A	50	100	1	0.3246
1:153647747:T:C	50	100	1	0.3272
1:153647804:G:C	50	100	0.96	0.01489
1:153648126:T:A	50	100	1	0.01198
1:153648679:G:A	50	100	0.93	0.01761
1:153649744:G:A	50	100	0.99	0.3279
1:153650660:G:C	50	98	0.99	0.4377
1:153650936:G:C	50	100	0.97	0.06318
1:153650938:G:A	50	100	1	0.01107
1:153651002:A:G	50	100	0.99	0.3382
1:153651130:G:A	50	100	1	0.01089
1:153651210:G:T	50	98	1	0.342
1:153651549:C:T	49	100	1	0.01253
1:153651688:C:T	50	100	0.91	0.02179
1:153651709:A:G	50	100	0.98	0.03141
1:153652315:G:A	50	100	1	0.293
1:153652631:A:G	50	100	1	0.02415
1:153653167:G:A	50	100	1	0.01162
1:153654900:G:A	50	100	0.98	0.01017
1:153655517:C:T	50	98	1	0.0118
1:153655765:T:C	50	100	0.93	0.01416
1:153655877:C:A	50	100	0.94	0.02142
1:153656169:C:T	50	98	0.99	0.4379
1:153656232:A:T	50	100	1	0.0305
1:153656550:G:A	50	100	1	0.5
1:153656607:C:T	50	96	0.69	0.08406
1:153656643:A:T	50	100	0.92	0.0118
1:153657279:G:A	47	97.9	1	0.4895
1:153657644:C:T	49	100	1	0.4998
1:153657848:T:C	50	100	0.98	0.02524
1:153658251:T:C	45	88.9	0.93	0.1193
1:153658387:T:C	50	100	1	0.02052
1:153658595:G:A	50	100	0.98	0.4875
1:153658722:T:C	50	100	1	0.03577
1:153658848:C:A	50	100	1	0.01198
1:153659280:C:A	50	100	0.84	0.01598
1:153659408:A:G	50	100	1	0.03577
1:153659467:G:A	50	98	1	0.03813
1:153659663:G:C	50	100	1	0.1707
1:153659995:G:A	50	100	1	0.02415
1:153660125:C:T	50	100	1	0.01198
1:153660376:C:A	48	100	1	0.2747
1:153660509:G:A	50	100	1	0.01307
1:153661327:A:C	50	100	1	0.01162
1:153661343:A:G	50	100	1	0.01126
1:153661582:G:T	50	100	1	0.2747
1:153662115:A:G	50	100	1	0.01198
1:153662243:C:A	50	100	1	0.02415
1:153662949:G:A	50	100	1	0.2958
1:153663199:C:G	50	100	1	0.02415
1:153663433:A:G	50	100	1	0.01035
1:153663925:A:G	50	100	0.91	0.01906
1:153664197:T:C	50	100	1	0.02415
1:153664384:A:G	50	100	1	0.2959
1:153664838:G:A	50	100	1	0.01198
1:153664919:T:C	50	100	1	0.02415
1:153664928:A:G	50	100	0.96	0.1216
1:153665141:G:A	50	100	1	0.4978
1:153666218:C:T	50	100	1	0.02415
1:153666386:G:A	50	100	1	0.01089
1:153666759:G:A	50	100	0.98	0.01398
1:153666834:T:C	50	100	1	0.4875
1:153667061:G:C	50	100	0.81	0.01144
1:153667078:C:T	50	100	1	0.02415
1:153667254:G:A	50	100	1	0.01071
1:153667264:G:A	50	100	1	0.01198
1:153667384:G:A	50	100	1	0.01035
1:153667959:C:T	50	100	1	0.01107
1:153668189:G:A	50	98	1	0.4971
1:153668351:C:T	50	100	1	0.1701
1:153668492:C:T	50	100	1	0.02033
1:153668569:G:A	50	100	1	0.01035
1:153669322:A:G	50	100	1	0.01162
1:153669536:C:T	50	100	1	0.4875
1:153669896:G:T	50	100	0.98	0.06354
1:153670347:A:G	50	100	1	0.02415
1:153670433:A:G	50	100	1	0.4878
1:153670697:G:A	50	100	1	0.01035
1:153670945:G:A	50	98	0.69	0.01035
1:153671475:C:T	50	100	1	0.02415
1:153671490:C:A	50	100	0.93	0.01507
1:153671723:A:G	50	100	0.98	0.0138
1:153672590:T:C	50	100	1	0.4984
1:153672667:C:T	50	100	1	0.02233
1:153672717:T:C	50	100	1	0.01126
1:153672750:G:A	50	100	1	0.02415
1:153672886:G:T	50	100	0.98	0.01398
1:153672987:T:C	50	100	1	0.1928
1:153673066:G:T	50	90	0.98	0.4907
1:153673072:G:T	50	94	0.96	0.4833
1:153673074:T:G	49	100	1	0.01035
1:153673404:T:A	50	100	1	0.4873
1:153673998:G:C	50	100	1	0.01852
1:153674224:A:G	50	100	1	0.276
1:153674230:C:T	50	100	1	0.01144
1:153674615:G:A	50	100	0.98	0.01126
1:153674626:C:T	50	100	1	0.0187
1:153674697:A:G	50	100	1	0.01144
1:153674717:C:T	50	100	1	0.01144
1:153674738:T:G	50	100	1	0.1565
1:153674846:C:T	50	100	1	0.09314
1:153674971:C:T	50	100	1	0.1563
1:153675146:T:C	50	100	0.99	0.1565
1:153675333:G:A	50	100	1	0.01235
1:153676185:A:G	50	100	0.99	0.4973
1:153676671:G:A	50	100	1	0.1596
1:153677174:G:T	50	100	1	0.01035
1:153677483:G:A	50	100	1	0.01235
1:153677532:C:T	50	100	0.99	0.03159
1:153677841:C:A	50	100	1	0.01107
1:153678038:C:A	50	100	1	0.01144
1:153678082:C:A	50	100	1	0.01289
1:153678240:C:T	50	100	1	0.02415
1:153678582:C:A	50	100	0.93	0.01688
1:153678921:C:T	50	100	1	0.01888
1:153679033:G:C	49	100	1	0.01525
1:153679537:G:C	50	100	1	0.01507
1:153679653:C:T	50	100	1	0.01507
1:153680126:T:C	50	100	1	0.01325
1:153680315:C:G	50	100	1	0.0256
1:153680486:T:C	50	100	1	0.0256
1:153681281:G:C	50	100	0.92	0.02324
1:153681554:G:A	50	100	1	0.0256
1:153682141:G:A	50	100	0.94	0.02433
1:153682647:T:A	50	100	1	0.01507
1:153682843:C:T	50	100	1	0.02106
1:153682844:G:A	50	100	1	0.0256
1:153683592:T:C	50	100	1	0.04829
1:153683839:G:A	50	100	1	0.0256
1:153683876:T:G	50	100	0.97	0.4927
1:153683929:C:G	50	100	0.96	0.2801
1:153684174:C:T	50	100	0.98	0.2026
1:153684696:T:A	50	100	0.98	0.1451
1:153685201:G:A	50	100	1	0.02433
1:153685400:A:T	50	100	0.92	0.03141
1:153685711:A:T	50	100	0.98	0.1253
1:153686004:G:A	50	100	0.97	0.1244
1:153686248:C:T	50	94	0.76	0.03141
1:153686741:G:A	49	100	1	0.01471
1:153687384:C:G	50	100	0.93	0.02052
1:153687980:A:T	50	100	1	0.01452
1:153688210:C:T	50	100	1	0.01471
1:153688513:A:G	50	100	0.96	0.1242
1:153688812:C:T	50	100	0.97	0.01489
1:153689369:C:T	50	100	0.92	0.02251
1:153689864:G:A	50	100	0.97	0.1169
1:153690108:G:C	47	78.7	0.61	0.06718
1:153690139:T:A	47	93.6	0.89	0.06917
1:153690728:G:A	50	100	0.9	0.03395
1:153690971:A:G	32	90.6	0.96	0.4942
1:153691118:A:T	50	100	0.96	0.06318
1:153691340:T:C	50	100	0.93	0.01434
1:153691956:T:C	50	100	0.98	0.02433
1:153692086:C:T	50	100	0.97	0.07534
1:153692547:C:T	50	100	0.98	0.01307
1:153694115:C:T	50	100	0.99	0.01289
1:153694831:A:C	48	87.5	0.96	0.4506
1:153694836:A:C	48	87.5	0.95	0.4588
1:153694841:A:C	46	78.3	0.9	0.3499
1:153694858:T:C	46	95.7	0.95	0.3065
1:153694872:C:T	48	97.9	0.99	0.01906
1:153695029:T:C	50	100	0.99	0.01289
1:153695189:G:C	50	100	0.97	0.01888
1:153695854:T:G	48	100	0.92	0.07153
1:153696194:G:A	50	98	0.95	0.4608
1:153696202:C:G	49	98	0.94	0.3095
1:153696467:T:A	43	88.4	0.69	0.1258
1:153696468:T:A	45	93.3	0.85	0.02633
1:153696471:T:A	50	86	0.82	0.0699
1:153696472:T:A	48	81.2	0.7	0.1968
1:153696473:T:A	50	94	0.62	0.02451
1:153696475:T:A	50	96	0.94	0.01471
1:153696476:T:A	50	92	0.9	0.0394
1:153696480:T:A	50	98	0.9	0.0236
1:153696545:C:T	47	93.6	0.97	0.06954
1:153696569:C:T	49	98	0.96	0.03086
1:153696638:G:A	48	100	0.96	0.03776
1:153697023:G:A	50	98	0.94	0.08969
1:153697500:C:T	50	100	0.89	0.02505
1:153697837:C:T	50	100	0.97	0.2053
1:153697874:C:G	50	100	0.99	0.01344
1:153698486:T:C	50	100	0.98	0.02705
1:153699135:A:G	50	100	0.91	0.01652
1:153699771:G:T	50	100	0.97	0.2761
1:153699992:C:G	50	100	1	0.03195
1:153700558:A:G	50	100	0.98	0.274
1:153700591:T:A	50	100	0.85	0.01344
1:153700744:T:C	50	100	0.91	0.02505
1:153700822:A:T	47	93.6	0.79	0.03286
1:153701225:A:T	50	84	0.98	0.08351
1:153702070:G:A	31	87.1	1	0.08769
1:153702087:G:C	32	87.5	1	0.1082
1:153702147:G:C	41	100	0.98	0.02052
1:153702228:A:C	47	100	1	0.02778
1:153702847:G:A	37	97.3	1	0.01307
1:153704475:G:C	45	100	0.98	0.02215
1:153704789:A:G	48	97.9	0.97	0.01761
1:153705169:T:G	48	100	0.84	0.02524
1:153707866:G:A	41	100	1	0.03359
1:153709731:C:T	48	100	0.92	0.02796
1:153709836:G:A	48	97.9	0.97	0.02905
1:153710055:C:T	48	95.8	0.93	0.04212
1:153710087:C:T	48	100	0.95	0.02342
1:153710152:A:G	48	75	0.91	0.3052
1:153866275:A:G	50	100	1	0.02269
1:153866437:G:A	50	98	1	0.02269
1:153866569:C:T	50	100	1	0.3588
1:153867283:C:A	50	100	1	0.02269
1:153868029:T:C	50	100	1	0.3315
1:153868291:T:G	50	100	1	0.01489
1:153869198:G:A	50	100	1	0.02687
1:153869245:T:C	50	100	1	0.3361
1:153869556:C:T	50	100	0.97	0.02814
1:153869812:A:G	50	100	1	0.3606
1:153869969:C:T	50	100	1	0.366
1:153870014:G:A	50	100	1	0.01289
1:153870166:G:C	50	100	1	0.02505
1:153870352:A:T	50	100	1	0.02269
1:153870560:C:G	50	100	1	0.3606
1:153870633:T:C	50	100	1	0.03831
1:153870767:T:C	49	100	1	0.366
1:153871212:G:T	50	100	1	0.02542
1:153871340:C:T	50	100	0.98	0.01089
1:153871351:G:A	50	100	1	0.02288
1:153872997:A:T	50	100	1	0.06536
1:153873058:C:T	50	100	1	0.1169
1:153873059:C:G	50	100	1	0.03377
1:153873415:G:A	50	100	1	0.07843
1:153873589:G:A	50	100	1	0.07843
1:153873648:A:C	50	100	1	0.3415
1:153873838:A:G	50	100	1	0.02705
1:153874252:A:G	50	100	1	0.02269
1:153874256:C:T	50	100	1	0.07861
1:153874640:G:A	50	98	0.97	0.2053
1:153875494:A:C	50	100	0.86	0.02015
1:153875732:C:T	50	100	1	0.3061
1:153876003:C:T	50	100	1	0.02687
1:153876503:T:C	50	100	1	0.04702
1:153876520:G:A	50	100	1	0.3088
1:153876693:G:A	50	100	0.98	0.1086
1:153877155:T:C	50	100	0.98	0.01144
1:153877348:A:G	50	100	1	0.02705
1:153878182:T:C	50	100	1	0.1057
1:153878287:G:A	50	100	0.99	0.03322
1:153878630:T:C	50	100	1	0.3588
1:153879042:C:A	50	100	0.96	0.01089
1:153879677:C:A	50	100	1	0.02542
1:153880266:A:G	50	100	0.97	0.03994
1:153880830:A:G	50	98	0.96	0.02469
1:153881560:C:T	50	100	1	0.345
1:153881594:G:A	50	98	1	0.3653
1:153881685:G:A	50	100	1	0.07861
1:153881904:C:T	50	98	1	0.3308
1:153881948:C:T	50	98	1	0.07934
1:153883888:G:C	50	100	1	0.3046
1:153884022:C:T	50	100	1	0.4831
1:153884397:C:T	49	100	1	0.3357
1:153886244:C:T	50	100	1	0.36
1:153886551:G:A	49	100	0.88	0.01943
1:153886859:G:A	50	100	1	0.3375
1:153886924:C:T	50	96	0.98	0.02342
1:153887540:G:C	50	100	1	0.07879
1:153887672:C:T	50	100	1	0.0285
1:153887765:T:C	50	100	1	0.3132
1:153887829:G:A	50	100	1	0.358
1:153887977:A:T	50	100	1	0.3598
1:153888281:C:A	50	100	1	0.1173
1:153889360:C:T	50	100	0.99	0.01307
1:153890880:G:A	50	100	1	0.1173
1:153890884:T:C	50	100	1	0.02269
1:153890950:G:T	50	100	0.99	0.3319
1:153891132:T:C	50	100	0.99	0.01507
1:153892179:A:G	50	96	0.68	0.02269
1:153892985:G:A	50	100	1	0.3088
1:153893060:G:A	50	100	1	0.3647
1:153893991:A:T	49	100	1	0.04702
1:153895282:C:A	50	100	1	0.02269
1:153895329:A:G	50	100	1	0.3647
1:153895432:C:T	50	100	1	0.02288
1:153896174:T:A	50	100	1	0.3646
1:153896467:G:A	50	100	1	0.02269
1:153896490:G:A	50	100	1	0.3348
1:153896905:A:C	50	100	1	0.01325
1:153896975:C:T	50	100	0.98	0.01561
1:153897470:G:A	50	100	1	0.3646
1:153897638:T:C	50	100	1	0.02269
1:153898004:C:A	48	93.8	0.9	0.02814
1:153898173:A:G	50	100	1	0.3646
1:153898374:T:C	50	100	1	0.3598
1:153898997:T:C	50	100	0.97	0.01652
1:153899116:G:A	50	100	1	0.3351
1:153900139:C:A	50	100	1	0.3348
1:153900376:T:C	50	100	1	0.02269
1:153900567:G:A	50	100	1	0.0797
1:153902112:C:G	50	100	0.98	0.01561
1:153902212:C:T	50	100	1	0.3348
1:153902228:C:A	50	100	1	0.0167
1:153903213:A:G	50	98	1	0.3364
1:153903622:T:C	50	100	1	0.03286
1:153903755:G:A	50	96	0.65	0.03123
1:153904009:G:A	50	100	1	0.1057
1:153904499:A:G	50	100	1	0.3555
1:153904784:G:A	49	100	1	0.01471
1:153905248:G:A	49	100	1	0.3348
1:153905334:G:A	50	100	1	0.02814
1:153905371:G:A	50	100	1	0.02324
1:153905715:T:C	50	100	0.96	0.01126
1:153905772:C:A	46	91.3	0.93	0.04194
1:153905903:C:A	50	100	0.92	0.02269
1:153906049:G:A	50	96	0.88	0.05737
1:153906111:C:T	50	100	0.98	0.118
1:153907268:C:T	50	100	1	0.3348
1:153907991:G:A	50	100	0.9	0.01924
1:153908556:C:T	50	100	1	0.04902
1:153908783:A:G	28	96.4	1	0.06373
1:153908799:A:G	50	100	0.97	0.02705
1:153909072:G:A	50	100	1	0.1202
1:153910068:A:C	50	100	1	0.313
1:153910693:C:T	50	100	1	0.3342
1:153910807:C:T	50	100	1	0.3348
1:153910857:G:A	50	100	1	0.02269
1:153911405:C:T	50	100	1	0.3348
1:153911501:G:A	50	100	1	0.08007
1:153911692:C:T	50	100	1	0.02269
1:153911735:T:G	50	100	1	0.03377
1:153912785:C:A	50	100	1	0.1107
1:153913869:G:A	50	98	1	0.0118
1:153913943:T:C	50	100	1	0.1057
1:153914125:C:T	50	100	0.96	0.01307
1:153914286:A:G	50	98	0.98	0.3301
1:153914397:T:C	50	100	1	0.3366
1:153915219:G:A	50	100	1	0.118
1:153915757:A:G	50	96	0.99	0.03322
1:153916344:C:T	50	100	1	0.0797
1:153916566:C:T	50	98	0.99	0.05792
1:153917742:A:G	50	100	1	0.161
1:153917951:T:C	50	100	1	0.01271
1:153918512:A:G	50	100	1	0.3339
1:153919132:G:C	50	100	0.99	0.02269
1:153919660:A:G	50	100	1	0.1184
1:153920049:C:T	50	100	0.99	0.02269
1:153920547:G:A	50	100	1	0.48
1:153921413:G:A	50	100	1	0.01307
1:153921786:C:A	50	100	0.98	0.02269
1:153922235:T:C	50	100	1	0.01235
1:153923152:G:A	50	100	0.9	0.01961
1:153923460:A:G	50	100	0.9	0.04975
1:153923477:G:C	50	100	0.98	0.07898
1:153923551:G:A	50	100	0.97	0.02269
1:153923736:A:G	50	100	1	0.305
1:153923894:T:C	50	100	1	0.3361
1:153923949:C:T	50	100	1	0.3346
1:153924268:C:T	50	100	1	0.03794
1:153924372:A:G	50	100	1	0.1044
1:153925420:C:T	50	100	0.89	0.01652
1:153925675:A:T	50	100	0.96	0.02288
1:153925923:A:T	49	100	0.69	0.0118
1:153926078:C:T	50	100	1	0.1104
1:153926854:A:C	50	100	1	0.3346
1:153927698:C:G	49	100	1	0.1109
1:153928014:C:A	50	100	1	0.3346
1:153928073:T:C	50	100	0.99	0.3086
1:153928504:A:G	50	100	1	0.3524
1:153928673:A:G	50	100	1	0.335
1:153928826:A:G	50	100	1	0.3341
1:153930573:T:C	50	100	0.87	0.01906
1:153930653:C:T	50	100	1	0.01035
1:153931407:T:C	50	100	1	0.3346
1:153931738:T:C	50	100	0.98	0.3366
1:153931862:G:A	50	100	1	0.3301
1:153932098:T:C	50	100	1	0.3647
1:153932116:T:C	50	100	1	0.02705
1:153933921:A:G	50	98	1	0.3526
1:153935363:T:C	50	100	1	0.3301
1:153935432:T:C	50	100	0.99	0.3364
1:153935829:G:A	50	100	0.98	0.02306
1:153935833:G:A	50	100	1	0.3635
1:153935884:C:T	50	100	0.9	0.01961
1:153936593:G:C	50	100	1	0.3346
1:153937273:G:T	50	100	1	0.01344
1:153938024:G:A	50	100	0.94	0.04012
1:153938845:A:T	50	100	0.96	0.06354
1:153939418:C:T	50	100	0.98	0.02306
1:153940147:G:A	50	100	0.91	0.03177
1:153941208:C:A	50	100	1	0.06663
1:153941223:T:G	50	100	1	0.3364
1:153941294:A:G	50	100	1	0.3128
1:153941785:C:G	50	100	1	0.02796
1:153942024:G:A	50	100	1	0.03413
1:153943405:C:T	50	100	1	0.07952
1:153944380:C:G	50	100	1	0.03214
1:153944638:C:T	50	100	1	0.106
1:153944893:C:T	50	100	1	0.3346
1:153944983:A:G	50	100	1	0.01489
1:153945926:G:A	50	100	1	0.106
1:153947280:T:G	50	100	1	0.3346
1:153947520:A:G	50	100	0.98	0.02306
1:153947810:G:A	50	100	1	0.3346
1:153948088:A:G	50	100	1	0.3351
1:153948800:A:T	50	100	0.9	0.0187
1:153950800:C:T	50	100	1	0.3629
1:153951696:C:T	50	100	0.98	0.02705
1:153953602:T:C	50	100	1	0.3351
1:153954576:C:G	50	100	0.99	0.3626
1:153954794:T:C	50	100	1	0.3302
1:153956889:G:C	50	100	0.99	0.05773
1:153956958:G:T	50	100	0.98	0.0158
1:153957562:C:T	50	100	1	0.02469
1:153957591:G:A	50	100	1	0.01325
1:153958937:A:C	50	100	1	0.01107
1:153959736:G:C	50	100	1	0.3606
1:153959794:C:T	50	100	0.98	0.04956
1:153961727:T:C	50	100	1	0.3308
1:153961827:T:C	50	100	0.99	0.4835
1:153962337:T:C	50	100	0.81	0.01035
1:153963067:G:A	50	100	1	0.1171
1:153963500:G:T	50	100	0.97	0.02306
1:153964814:C:T	50	100	0.81	0.01362
1:153965090:T:G	50	100	1	0.1601
1:153965270:T:C	50	100	0.99	0.3257
1:153965388:C:T	50	100	0.99	0.3263
1:153965704:G:A	50	98	0.8	0.05356
1:153966654:C:T	49	100	0.98	0.3123
1:153968263:A:C	50	100	0.98	0.3479
1:153968879:G:A	50	100	0.98	0.01107
1:153969038:C:T	50	100	0.99	0.3232
1:153969680:G:A	50	100	0.99	0.3366
1:153970121:T:G	50	98	0.99	0.3322
1:153970603:A:G	50	100	0.99	0.368
1:153971312:A:G	50	100	0.99	0.3339
1:153971324:C:T	50	100	0.99	0.3233
1:153971587:C:T	50	76	0.95	0.3406
1:153972118:C:T	50	100	0.98	0.05937
1:153976013:T:C	50	100	1	0.02469
1:153976064:G:A	50	100	1	0.1955
1:153976086:G:A	50	100	0.99	0.01344
1:153976229:C:T	50	100	0.99	0.3393
1:153977207:G:A	50	100	1	0.02741
1:153977444:G:T	50	100	1	0.01398
1:153977981:G:C	50	100	1	0.0138
1:153979544:A:G	50	98	0.91	0.06554
1:153979729:A:C	47	97.9	1	0.3246
1:153979744:T:C	47	95.7	1	0.3246
1:153980122:T:G	49	98	0.99	0.3513
1:153980561:G:A	50	100	1	0.3246
1:153982170:C:T	50	100	0.92	0.01035
1:153982198:T:C	50	100	1	0.3312
1:153985618:G:A	50	100	1	0.01997
1:153986476:C:T	50	100	1	0.02415
1:153986884:G:C	50	100	0.99	0.02977
1:153987775:A:C	36	88.9	0.61	0.02796
1:153988316:G:A	50	100	1	0.02578
1:153988363:G:C	49	98	0.94	0.0345
1:153988365:T:C	49	98	0.96	0.03359
1:153988386:T:C	50	96	0.95	0.03304
1:153988405:C:T	50	94	0.91	0.03232
1:153988407:C:T	50	94	0.92	0.03177
1:153988418:T:C	50	94	0.88	0.03105
1:153989308:G:A	50	98	0.99	0.1336
1:153989479:A:G	50	96	0.99	0.04103
1:153989823:C:T	50	100	1	0.01452
1:153990739:G:A	50	100	1	0.01416
1:153991273:G:T	50	100	0.96	0.01053
1:153991332:C:T	50	100	0.98	0.01688
1:153992605:C:T	50	100	1	0.01452
1:153992846:T:C	50	100	1	0.02542
1:153993133:G:T	50	100	1	0.01162
1:153993394:G:A	50	100	1	0.1166
1:153993437:G:C	50	100	1	0.03086
1:153993605:G:C	50	100	1	0.327
1:153993983:A:C	50	100	0.97	0.02505
1:153994184:T:G	50	98	1	0.3388
1:153994558:C:T	50	98	1	0.02342
1:153994884:C:T	50	100	1	0.01452
1:153995280:C:G	50	100	1	0.02179
1:153995563:C:T	50	100	1	0.01053
1:153997852:G:C	50	100	1	0.04285
1:153997912:G:T	50	96	0.91	0.04993
1:153998355:G:A	50	100	1	0.01452
1:154000695:C:T	50	100	1	0.1019
1:154002145:C:T	50	100	1	0.3448
1:154004075:G:T	50	80	1	0.3431
1:154004129:C:T	50	100	1	0.03141
1:154004680:T:C	50	100	1	0.06572
1:154004765:G:T	50	100	1	0.01452
1:154005231:A:T	50	100	0.85	0.0216
1:154005373:C:T	50	100	1	0.06536
1:154005632:G:A	50	100	1	0.02179
1:154005946:T:A	50	100	1	0.01452
1:154006194:A:G	50	100	1	0.2148
1:154006356:C:T	50	100	1	0.01362
1:154006681:G:T	50	100	1	0.01452
1:154006970:T:A	48	83.3	0.85	0.1507
1:154006971:T:A	47	95.7	0.73	0.01471
1:154007270:T:C	50	100	1	0.01943
1:154007603:C:T	50	100	0.97	0.02179
1:154007865:C:T	50	100	1	0.3446
1:154008318:C:T	50	100	1	0.01452
1:154008319:G:A	50	100	1	0.02179
1:154008428:T:G	50	100	1	0.3259
1:154008966:G:A	50	100	1	0.02487
1:154009066:C:T	50	100	1	0.02179
1:154009163:G:A	50	100	1	0.3277
1:154010449:C:T	50	100	1	0.3531
1:154010957:T:C	50	100	1	0.0512
1:154011772:C:T	50	100	1	0.02505
1:154012728:G:A	50	100	1	0.07244
1:154012734:G:A	50	98	1	0.01507
1:154013580:A:G	50	100	1	0.2137
1:154013643:C:T	50	100	1	0.3542
1:154013865:A:G	50	100	1	0.06554
1:154014161:C:G	49	100	1	0.3448
1:154014574:G:A	50	100	1	0.3451
1:154014936:G:A	50	100	1	0.3448
1:154015518:C:T	50	100	1	0.02215
1:154015676:C:A	50	100	1	0.3451
1:154015749:A:C	50	98	0.93	0.01235
1:154017260:A:G	50	98	1	0.352
1:154017298:G:A	50	88	0.98	0.3266
1:154017995:C:T	50	100	1	0.02651
1:154018414:A:C	50	98	0.97	0.3569
1:154018470:C:T	50	98	0.97	0.3446
1:154019235:G:A	50	100	0.96	0.02106
1:154019401:G:T	50	100	0.99	0.01307
1:154020029:A:G	50	100	1	0.01416
1:154020258:T:G	50	100	1	0.3448
1:154020433:C:T	50	100	1	0.09532
1:154020913:C:T	50	100	1	0.01471
1:154021527:C:T	50	100	1	0.02705
1:154021734:A:G	50	100	1	0.3351
1:154021841:A:G	50	100	1	0.01961
1:154022171:C:T	50	100	1	0.3357
1:154022739:G:A	49	100	1	0.02415
1:154023635:G:A	50	100	1	0.01398
1:154024870:G:A	50	100	1	0.3448
1:154024934:T:G	47	83	0.98	0.3172
1:154025188:A:G	50	100	0.85	0.01779
1:154025208:G:A	50	100	0.85	0.01779
1:154025234:A:G	50	100	1	0.01906
1:154025328:A:G	50	100	1	0.3174
1:154026082:A:T	50	100	1	0.02197
1:154026110:C:T	50	100	1	0.02179
1:154026559:A:G	50	100	1	0.3455
1:154026825:A:G	50	100	1	0.3455
1:154027097:C:A	47	95.7	0.9	0.1494
1:154027104:A:C	50	100	1	0.3206
1:154027111:C:A	46	97.8	0.83	0.02015
1:154028149:A:C	50	100	1	0.1258
1:154028312:C:T	50	100	1	0.02142
1:154029019:G:A	50	100	1	0.0256
1:154029213:C:T	50	98	1	0.3221
1:154029611:A:G	50	100	1	0.01743
1:154030312:A:C	50	100	0.98	0.1556
1:154030950:G:A	49	100	1	0.02524
1:154032265:T:C	50	100	1	0.02124
1:154032880:T:C	50	100	1	0.01489
1:154032895:G:A	50	100	1	0.01216
1:154034261:A:G	50	100	0.6	0.02306
1:154035852:G:A	50	100	0.91	0.0138
1:154035969:G:A	50	100	1	0.3159
1:154038070:T:C	50	100	1	0.02106
1:154038354:A:C	46	93.5	1	0.3186
1:154038576:C:G	50	100	1	0.01271
1:154039057:G:A	50	100	0.94	0.02814
1:154039129:T:C	50	100	1	0.3194
1:154039525:C:T	50	100	1	0.3194
1:154040744:T:G	50	100	1	0.2994
1:154040947:T:C	50	100	1	0.01707
1:154042952:C:T	50	100	1	0.3408
1:154043206:G:A	50	100	1	0.2279
1:154043376:G:A	50	100	1	0.01924
1:154043442:G:A	50	100	1	0.01906
1:154043653:A:C	46	100	0.97	0.1225
1:154043797:T:A	50	100	1	0.01906
1:154044614:A:G	50	100	1	0.02524
1:154045025:T:C	50	98	1	0.445
1:154045140:C:T	50	100	1	0.07571
1:154045516:G:T	50	98	1	0.2881
1:154045878:G:A	50	100	1	0.02124
1:154046706:C:A	50	98	1	0.3263
1:154047442:T:C	50	98	1	0.325
1:154047443:G:A	50	98	1	0.3255
1:154047446:C:T	50	98	1	0.325
1:154047449:T:G	50	98	1	0.325
1:154047457:T:C	50	98	0.97	0.189
1:154047467:G:A	50	98	1	0.325
1:154047541:G:A	50	98	1	0.3192
1:154047902:C:T	50	100	1	0.07244
1:154048470:G:A	50	100	1	0.01271
1:154048752:C:A	50	100	1	0.02887
1:154048753:A:G	50	100	1	0.02887
1:154049140:G:A	50	100	0.98	0.01997
1:154052035:C:T	50	100	1	0.01089
1:154052176:T:C	50	98	1	0.325
1:154052717:T:C	50	98	1	0.323
1:154053016:G:A	50	100	1	0.1964
1:154053190:T:C	50	98	1	0.3197
1:154053415:A:G	50	98	1	0.3217
1:154053477:C:T	50	100	1	0.02124
1:154053564:C:T	50	100	1	0.02487
1:154053611:A:G	50	100	1	0.07244
1:154054166:A:G	50	100	1	0.07244
1:154056974:G:C	50	98	1	0.323
1:154057004:G:A	50	100	1	0.01362
1:154057763:T:A	49	100	0.98	0.3163
1:154058741:A:G	50	100	1	0.2309
1:154059038:A:T	50	100	0.99	0.02542
1:154060326:C:T	50	98	0.92	0.05029
1:154060837:C:T	50	100	1	0.01489
1:154061982:G:C	50	100	1	0.3433
1:154062077:C:T	50	100	1	0.01816
1:154062117:C:T	50	100	1	0.06137
1:154062237:A:C	50	100	1	0.01816
1:154062589:T:G	48	89.6	0.88	0.04938
1:154063657:A:T	50	100	1	0.342
1:154065237:T:C	49	100	1	0.0158
1:154065747:G:T	50	100	0.86	0.02233
1:154065852:C:T	50	100	1	0.01816
1:154066331:C:T	50	100	1	0.01816
1:154066338:C:T	50	100	1	0.02015
1:154066519:G:A	50	100	1	0.03159
1:154066877:C:G	50	100	1	0.3237
1:154067378:C:T	50	100	0.99	0.1028
1:154067802:C:T	50	100	1	0.3172
1:154069232:G:A	50	100	1	0.3422
1:154070062:G:T	50	100	1	0.02524
1:154070127:C:A	50	100	1	0.1137
1:154070188:C:T	50	100	0.98	0.08987
1:154071080:G:T	50	100	1	0.341
1:154071217:C:T	50	100	1	0.321
1:154071977:T:C	46	100	0.98	0.04158
1:154072067:T:G	50	100	1	0.3422
1:154072239:G:C	50	100	1	0.3422
1:154072433:T:C	50	98	0.85	0.02142
1:154072579:G:A	50	100	1	0.08588
1:154072876:T:C	50	100	1	0.3406
1:154073040:T:C	50	100	1	0.02887
1:154075276:T:C	50	100	1	0.01489
1:154076206:T:C	49	95.9	0.99	0.1031
1:154076643:G:C	50	100	1	0.01398
1:154077123:T:C	50	100	1	0.3224
1:154077178:C:T	50	100	1	0.3172
1:154077299:C:A	50	100	1	0.08297
1:154078023:T:C	50	100	1	0.2386
1:154078049:A:G	50	100	1	0.04557
1:154078284:C:T	50	100	1	0.317
1:154079325:T:C	50	100	1	0.01816
1:154080954:A:T	50	100	1	0.01707
1:154081569:G:C	50	100	1	0.01816
1:154081950:C:T	50	100	1	0.3172
1:154082608:T:A	50	98	0.93	0.09931
1:154082858:C:T	50	100	0.87	0.01997
1:154083103:G:A	50	100	1	0.291
1:154083116:G:C	50	100	1	0.2907
1:154084358:A:T	50	100	1	0.3422
1:154085326:A:G	50	100	1	0.3381
1:154085702:T:C	50	100	1	0.01471
1:154086224:G:A	50	86	1	0.3406
1:154086900:C:A	50	100	1	0.3381
1:154087339:A:G	49	98	0.98	0.08097
1:154087382:C:T	50	100	0.98	0.01126
1:154087468:G:A	50	100	1	0.317
1:154087792:A:G	50	100	1	0.02469
1:154087811:T:C	50	100	1	0.0138
1:154088059:T:G	50	100	0.95	0.01634
1:154088231:G:A	50	100	1	0.01271
1:154088641:T:C	50	100	1	0.05628
1:154089866:C:T	50	100	1	0.3172
1:154091662:G:A	50	100	0.99	0.04702
1:154091967:T:G	50	100	1	0.3223
1:154092141:T:C	50	100	1	0.3406
1:154092557:T:G	50	100	0.97	0.08388
1:154093880:G:A	50	100	0.98	0.01543
1:154094394:G:A	50	100	1	0.3223
1:154095720:C:T	50	100	0.99	0.07898
1:154097452:C:A	50	100	1	0.08297
1:154097905:G:A	50	100	0.87	0.02033
1:154098231:C:A	50	100	1	0.3177
1:154098647:C:G	50	100	1	0.01743
1:154099811:G:T	50	100	1	0.3386
1:154101025:A:T	50	100	1	0.01743
1:154101823:G:A	50	100	1	0.3228
1:154102600:A:G	50	100	1	0.3179
1:154103458:C:G	50	94	1	0.3406
1:154103890:T:C	50	100	1	0.3388
1:154104888:G:C	50	100	1	0.01489
1:154104961:T:A	50	100	1	0.02669
1:154104996:G:A	50	100	0.99	0.1253
1:154105016:G:C	50	100	1	0.01216
1:154105417:G:A	50	100	1	0.342
1:154105472:G:A	50	100	1	0.01743
1:154106014:A:G	50	100	1	0.3174
1:154106815:G:A	50	100	1	0.3226
1:154108243:G:A	50	100	0.96	0.01543
1:154108436:G:A	50	100	0.88	0.01416
1:154108448:A:T	50	98	0.88	0.0138
1:154108481:A:G	50	98	1	0.3174
1:154109173:T:C	50	98	1	0.3411
1:154111355:C:G	50	98	1	0.3183
1:154111630:T:A	50	98	1	0.01543
1:154111805:C:T	49	100	1	0.01344
1:154111923:T:A	50	98	1	0.02433
1:154111965:T:C	50	98	0.99	0.3177
1:154113130:C:T	50	100	0.97	0.2491
1:154113165:A:T	50	100	0.7	0.02306
1:154113167:A:T	50	88	0.92	0.2647
1:154113169:T:A	50	98	0.78	0.02124
1:154113171:T:A	50	98	0.9	0.02469
1:154114036:G:A	50	94	0.97	0.3942
1:154114363:G:T	50	100	0.94	0.06899
1:154114557:C:T	50	98	0.98	0.4192
1:154114779:G:T	50	84	0.94	0.3524
1:154114940:C:T	50	100	1	0.01307
1:154115782:T:C	50	100	1	0.01616
1:154115837:G:T	50	100	0.8	0.02142
1:154115983:C:T	50	100	1	0.01344
1:154116962:T:C	50	100	0.98	0.437
1:154118025:C:A	50	100	0.98	0.04666
1:154118541:G:C	50	100	0.98	0.4223
1:154119099:A:C	50	100	1	0.02342
1:154119254:G:A	50	100	0.99	0.4232
1:154119300:A:C	50	100	0.98	0.4188
1:154119580:C:A	50	100	0.98	0.4771
1:154119594:A:G	50	100	0.97	0.01707
1:154121374:C:T	50	100	0.97	0.07044
1:154122540:C:T	50	100	0.99	0.279
1:154122579:C:T	50	100	0.99	0.09023
1:154122720:A:T	50	100	0.99	0.423
1:154122731:A:G	50	100	0.99	0.4221
1:154122896:A:C	50	100	0.99	0.4221
1:154122904:A:T	50	100	0.99	0.4223
1:154123069:A:T	50	86	0.95	0.4263
1:154123621:C:T	50	100	0.99	0.437
1:154124551:T:G	50	100	0.98	0.419
1:154124632:G:T	50	100	0.99	0.4368
1:154124769:T:G	50	100	1	0.04067
1:154125202:C:T	50	100	0.9	0.0216
1:154125500:C:T	50	100	0.99	0.437
1:154125622:A:G	46	95.7	0.93	0.01979
1:154125820:C:T	33	90.9	0.97	0.4239
1:154126068:A:G	50	98	0.96	0.08497
1:154126764:C:T	50	100	1	0.02578
1:154127658:C:A	50	100	1	0.2794
1:154128217:G:A	50	98	0.99	0.05392
1:154128303:C:T	50	100	1	0.2958
1:154128431:G:C	50	100	1	0.04067
1:154128581:T:C	50	100	1	0.2958
1:154128742:A:G	50	100	0.99	0.4434
1:154129043:A:C	50	100	1	0.02869
1:154129695:T:C	50	100	0.98	0.05338
1:154130429:C:T	50	100	0.99	0.4256
1:154130618:T:C	50	100	0.97	0.07026
1:154131841:G:A	50	100	1	0.01162
1:154131849:G:C	50	100	0.99	0.4254
1:154132540:T:C	50	100	0.99	0.4435
1:154133210:C:T	50	100	0.86	0.01924
1:154133218:C:G	50	100	0.99	0.4288
1:154134161:T:A	50	82	0.88	0.1284
1:154134164:T:A	50	92	0.92	0.1786
1:154135460:C:T	49	100	1	0.06699
1:154135484:C:T	50	98	0.9	0.02596
1:154135655:T:C	50	100	1	0.01089
1:154135911:G:A	50	100	1	0.03159
1:154136677:G:A	50	100	1	0.2729
1:154136990:A:G	50	100	1	0.01307
1:154137275:G:A	50	100	0.99	0.4286
1:154138445:A:G	50	100	0.99	0.4296
1:154138936:T:C	50	100	1	0.03159
1:154139634:G:A	50	100	1	0.01344
1:154139690:A:C	49	100	0.99	0.02469
1:154139691:A:C	50	80	0.92	0.2578
1:154140798:G:C	50	100	0.99	0.08515
1:154140839:A:C	50	100	0.98	0.07081
1:154141036:T:C	50	100	0.98	0.07044
1:154142229:C:T	50	100	0.99	0.425
1:154142689:G:A	50	100	1	0.3012
1:154143159:G:C	50	100	0.99	0.4248
1:154143997:C:T	50	100	1	0.01434
1:154144396:C:T	50	100	0.99	0.1647
1:154144489:C:T	50	100	1	0.01489
1:154144543:T:C	50	100	1	0.01307
1:154144961:A:G	50	100	0.79	0.02179
1:154145413:G:A	50	100	1	0.01307
1:154145938:T:C	50	100	1	0.01216
1:154146021:G:A	50	100	0.93	0.03232
1:154146503:C:A	50	100	0.99	0.4276
1:154146748:C:A	50	100	1	0.01089
1:154146761:A:G	50	100	0.99	0.4267
1:154146904:G:A	50	98	1	0.01216
1:154146978:C:T	50	100	1	0.01652
1:154149000:C:G	50	100	1	0.05792
1:154149034:T:C	50	98	1	0.3891
1:154149179:G:A	50	100	0.99	0.1817
1:154150311:T:C	50	98	1	0.02378
1:154150498:C:T	50	100	0.99	0.3889
1:154151047:G:A	50	100	0.99	0.4268
1:154151666:T:A	50	100	0.99	0.01416
1:154152104:A:G	50	96	0.92	0.03849
1:154152591:C:T	50	100	1	0.2689
1:154153908:C:T	50	100	1	0.01307
1:154154624:T:C	50	100	1	0.2466
1:154154759:T:C	50	100	0.69	0.01471
1:154155073:C:G	50	100	1	0.01344
1:154155260:A:G	50	100	1	0.1193
1:154155344:T:C	50	100	1	0.1135
1:154155864:C:G	50	100	0.99	0.1705
1:154156095:G:T	50	100	1	0.1204
1:154156196:G:A	50	100	1	0.2685
1:154156789:A:G	50	100	0.99	0.4294
1:154157029:A:G	50	100	0.92	0.01471
1:154157154:G:T	50	100	0.99	0.06536
1:154158721:G:A	50	94	0.93	0.04375
1:154159394:G:A	50	100	1	0.1204
1:154160840:T:C	50	100	1	0.1293
1:154161092:G:A	50	98	1	0.05664
1:154161546:T:C	49	100	0.99	0.07771
1:154162081:A:C	50	100	0.99	0.4277
1:154162788:C:T	50	100	1	0.01307
1:154162969:T:C	50	100	0.99	0.2977
1:154163875:C:T	50	100	1	0.01289
1:154164115:C:A	50	100	0.99	0.1672
1:154164689:C:T	50	100	1	0.1211
1:154165153:G:A	50	100	0.99	0.167
1:154165218:C:T	50	100	0.99	0.167
1:154165372:C:T	50	100	0.98	0.167
1:154165726:T:G	50	100	0.98	0.154
1:154165752:G:A	50	100	0.99	0.425
1:154165868:G:A	50	96	0.9	0.04938
1:154166146:C:T	50	100	0.95	0.01416
1:154166807:G:A	50	100	1	0.01452
1:154166905:A:C	50	100	0.99	0.4281
1:154167548:C:T	50	98	0.99	0.02633
1:154168784:C:A	49	100	1	0.04884
1:154169432:A:G	50	100	0.99	0.2475
1:154169789:T:C	50	100	1	0.1215
1:154171582:T:C	50	100	1	0.01307
1:154172205:A:T	50	100	1	0.05211
1:154173056:C:G	50	100	1	0.1211
1:154173619:G:A	50	100	0.99	0.4328
1:154173706:C:T	50	100	0.97	0.01707
1:154174098:C:T	50	100	0.98	0.1543
1:154174380:A:G	38	97.4	0.66	0.0236
1:154174403:T:C	37	91.9	0.9	0.02669
1:154174405:T:C	36	88.9	0.85	0.04866
1:154175147:C:T	50	100	1	0.01307
1:154176653:G:A	50	98	1	0.2698
1:154176764:G:A	50	100	1	0.4036
1:154176808:A:T	50	100	1	0.07698
1:154177291:T:C	50	100	1	0.1291
1:154177972:C:A	50	98	1	0.1137
1:154178435:A:G	50	100	1	0.246
1:154179611:G:A	50	100	1	0.01362
1:154180630:A:G	50	100	0.95	0.2464
1:154181465:T:C	50	100	0.99	0.01471
1:154181718:G:A	50	100	1	0.05138
1:154182111:T:C	50	100	0.99	0.01561
1:154183588:C:G	50	100	1	0.02233
1:154183654:C:G	50	100	0.99	0.03413
1:154184347:A:G	50	100	0.96	0.01888
1:154184614:T:C	50	100	1	0.378
1:154184658:T:C	50	100	1	0.01362
1:154185095:G:C	50	100	1	0.01271
1:154185169:T:G	49	100	0.96	0.02215
1:154185192:C:T	49	95.9	0.78	0.01489
1:154185193:A:G	49	95.9	0.78	0.01525
1:154185198:C:A	49	95.9	0.78	0.01561
1:154185200:C:T	49	98	0.76	0.01543
1:154185419:C:T	50	96	0.97	0.03232
1:154185420:A:G	50	94	0.99	0.3927
1:154185911:T:C	50	100	0.99	0.2498
1:154185912:G:A	50	100	1	0.01398
1:154186405:T:G	50	100	1	0.02633
1:154186406:C:G	50	100	1	0.02633
1:154188179:T:C	49	98	1	0.2364
1:154188389:G:A	50	98	0.99	0.4524
1:154188409:C:T	50	98	0.99	0.3931
1:154189190:G:A	26	88.5	1	0.43120000000000003
1:154190017:A:G	50	100	1	0.2462
1:154190027:C:T	50	100	0.99	0.05047
1:154191050:G:C	50	100	0.99	0.1126
1:154191587:A:G	50	100	0.87	0.01616
1:154191606:C:T	50	100	0.99	0.1195
1:154191663:A:C	50	98	0.94	0.08588
1:154192677:C:T	50	100	0.91	0.01743
1:154194640:A:G	50	100	0.99	0.2416
1:154195150:G:C	50	100	1	0.03722
1:154195312:C:A	50	100	0.99	0.242
1:154195724:G:T	50	100	1	0.06227
1:154195798:C:A	50	100	1	0.06336
1:154196318:A:T	46	97.8	1	0.03722
1:154196545:G:T	50	100	0.98	0.07407
1:154198630:T:G	50	100	1	0.03123
1:154198679:C:T	50	100	1	0.04031
1:154199074:A:G	50	100	0.96	0.01779
1:154200171:G:A	49	100	1	0.02397
1:154200886:A:G	50	100	1	0.1236
1:154201080:A:G	50	100	1	0.01362
1:154201129:T:C	50	100	1	0.02052
1:154202093:C:T	50	100	0.99	0.362
1:154202589:A:G	50	100	1	0.01107
1:154202596:C:T	50	100	1	0.04303
1:154202937:A:G	50	100	1	0.0443
1:154203232:T:C	36	91.7	0.97	0.03958
1:154203234:T:C	37	91.9	0.98	0.04321
1:154204511:G:A	50	100	1	0.06445
1:154204869:G:C	48	100	1	0.07879
1:154205603:G:A	50	100	0.97	0.06082
1:154205782:G:A	49	100	0.76	0.02269
1:154206050:G:A	50	100	0.89	0.04103
1:154206248:C:A	50	100	1	0.01416
1:154207203:T:C	50	98	1	0.4626
1:154208294:G:T	50	100	1	0.06427
1:154208732:T:C	50	100	1	0.06409
1:154208983:G:A	50	100	1	0.01924
1:154209412:T:C	50	100	1	0.04484
1:154209478:G:T	50	100	1	0.238
1:154209732:A:T	50	100	1	0.04321
1:154209936:G:T	50	100	1	0.4116
1:154211171:A:T	50	100	1	0.07879
1:154211193:C:T	50	100	1	0.01344
1:154211546:A:C	50	100	1	0.04321
1:154211821:C:G	50	100	1	0.01943
1:154211843:C:G	50	98	1	0.02578
1:154212067:G:C	50	100	1	0.03032
1:154212208:C:T	50	100	0.99	0.03159
1:154212222:T:C	50	100	0.84	0.04539
1:154212646:G:C	50	100	1	0.04031
1:154212759:T:C	50	100	1	0.0305
1:154213000:C:G	50	100	1	0.4116
1:154213123:A:T	50	100	1	0.04031
1:154213824:G:A	50	100	1	0.01344
1:154214337:C:T	50	100	1	0.04085
1:154214442:G:C	50	100	0.95	0.4107
1:154214829:C:T	50	100	1	0.2382
1:154215087:C:T	49	100	1	0.07916
1:154215426:C:T	50	100	1	0.01162
1:154215525:C:T	50	100	0.99	0.02179
1:154215552:T:C	50	98	1	0.2384
1:154216068:A:T	50	100	1	0.02778
1:154216132:C:T	50	100	1	0.06445
1:154216322:A:G	50	100	1	0.01344
1:154216488:C:T	50	100	0.99	0.01634
1:154216916:T:C	50	100	1	0.04466
1:154216941:G:A	50	100	1	0.362
1:154217359:C:T	50	100	1	0.04303
1:154217371:T:A	50	100	1	0.01071
1:154217487:T:C	50	100	0.98	0.07553
1:154218008:C:G	50	100	1	0.0305
1:154218105:T:C	50	100	1	0.05574
1:154218791:G:A	50	100	0.96	0.0167
1:154218858:A:C	50	100	1	0.01924
1:154219215:A:G	50	100	1	0.2382
1:154219315:G:A	50	100	1	0.459
1:154219667:G:A	50	100	1	0.3622
1:154220121:C:T	50	100	1	0.07861
1:154222103:G:A	50	100	1	0.04684
1:154223277:G:A	50	100	1	0.24
1:154223765:C:T	50	100	1	0.05556
1:154224650:T:C	50	100	0.98	0.07625
1:154225475:T:G	50	98	0.82	0.01144
1:154226350:G:C	50	100	1	0.04103
1:154226716:C:T	50	100	1	0.04103
1:154227555:G:T	50	100	0.99	0.05265
1:154227849:A:G	50	100	1	0.04484
1:154228228:T:C	50	100	1	0.2386
1:154229010:C:T	50	100	1	0.06445
1:154229179:C:T	50	100	0.98	0.1153
1:154229318:C:T	50	100	0.96	0.04902
1:154229713:C:G	50	100	1	0.06445
1:154230259:G:A	50	98	1	0.4149
1:154231834:A:T	50	100	1	0.4149
1:154232217:G:A	50	100	1	0.1104
1:154232278:C:T	50	100	0.98	0.02687
1:154232644:A:C	50	100	1	0.05356
1:154232952:T:C	50	100	1	0.2375
1:154233025:T:C	50	100	1	0.2375
1:154233080:C:G	50	100	1	0.4588
1:154233116:C:T	50	100	1	0.04103
1:154233347:C:T	50	100	1	0.2375
1:154233736:C:T	50	100	1	0.2654
1:154233882:T:C	50	100	1	0.05211
1:154234062:C:T	50	100	1	0.415
1:154235159:G:T	50	100	1	0.05174
1:154235571:G:A	50	100	1	0.07952
1:154236277:T:C	50	100	1	0.2814
1:154236315:C:T	50	100	0.93	0.02015
1:154236401:A:G	50	100	1	0.459
1:154236679:A:G	50	100	1	0.01344
1:154236693:A:T	50	100	1	0.04666
1:154237014:T:C	50	100	1	0.05211
1:154237108:T:C	50	98	1	0.02633
1:154237734:T:C	50	100	1	0.05211
1:154238195:C:A	50	100	1	0.05519
1:154238226:A:G	50	100	1	0.4114
1:154238465:T:C	50	100	1	0.04394
1:154238520:C:T	50	100	1	0.04394
1:154238739:C:A	50	98	1	0.4114
1:154238863:C:T	50	100	1	0.0305
1:154239040:C:T	50	100	1	0.459
1:154239982:C:T	50	100	0.98	0.01688
1:154241215:C:A	50	100	0.98	0.02705
1:154241220:C:T	50	100	1	0.04085
1:154241397:C:G	50	100	1	0.01344
1:154242120:C:T	50	96	0.91	0.08061
1:154243497:A:G	50	100	1	0.2375
1:154243605:C:T	50	100	1	0.07825
1:154245080:C:T	50	100	1	0.04103
1:154245167:C:T	50	100	1	0.05211
1:154245287:C:T	50	100	1	0.4631
1:154245476:C:G	50	100	1	0.01924
1:154245638:C:T	50	100	0.98	0.1153
1:154245644:G:A	50	100	0.9	0.02088
1:154246701:G:C	50	100	1	0.05211
1:154246863:T:A	49	100	1	0.06318
1:154247009:G:T	50	100	1	0.2375
1:154247183:T:C	50	100	1	0.02796
1:154247242:C:T	50	100	1	0.4592
1:154247721:C:A	50	100	0.99	0.04394
1:154247972:T:A	50	96	0.82	0.02033
1:154247975:A:T	50	90	0.98	0.4109
1:154248044:C:T	50	100	1	0.01035
1:154248256:C:T	50	100	1	0.01362
1:154248617:C:A	50	100	1	0.4592
1:154248644:G:A	50	100	1	0.04121
1:154248672:C:T	50	100	0.98	0.01452
1:154248740:T:C	50	100	0.99	0.2375
1:154248748:G:A	50	100	1	0.4592
1:154249128:A:G	50	100	0.99	0.07789
1:154249801:G:A	50	100	1	0.05664
1:154250072:T:C	50	100	1	0.04103
1:154250482:G:A	50	100	0.96	0.07008
1:154250624:C:T	49	100	1	0.01162
1:154250625:G:A	49	100	1	0.4136
1:154250811:C:T	50	100	1	0.01344
1:154251941:A:T	50	100	1	0.01126
1:154252036:C:T	50	100	1	0.4152
1:154252868:T:C	50	100	1	0.415
1:154254105:A:C	50	100	1	0.06318
1:154254543:T:A	50	100	1	0.05519
1:154254763:C:A	50	98	1	0.2818
1:154255811:T:C	50	100	1	0.2347
1:154256239:G:T	50	100	1	0.02397
1:154258792:A:C	50	100	0.95	0.0207
1:154259281:G:A	50	100	1	0.04139
1:154259467:T:C	50	100	1	0.2242
1:154260134:A:G	50	100	1	0.05229
1:154260292:G:A	50	100	1	0.05229
1:154260442:A:T	50	100	1	0.06227
1:154260540:G:A	50	100	1	0.3039
1:154261645:G:A	50	100	1	0.01924
1:154263181:G:A	50	100	0.97	0.05683
1:154263533:G:C	50	100	0.99	0.2378
1:154263976:C:A	50	100	1	0.2378
1:154264094:T:C	50	100	1	0.07789
1:154265012:C:T	50	98	0.96	0.061
1:154265162:G:T	50	96	0.98	0.4662
1:154265587:C:T	50	100	1	0.04085
1:154265907:A:G	50	100	1	0.4345
1:154266429:T:C	50	100	0.99	0.06191
1:154266780:G:C	50	100	0.89	0.01924
1:154266807:T:A	50	98	0.99	0.4562
1:154267451:C:T	50	98	0.98	0.2347
1:154267714:G:A	50	100	1	0.01307
1:154267992:C:T	50	100	1	0.09005
1:154270621:G:A	50	100	1	0.1235
1:154270639:C:T	50	100	1	0.4314
1:154270981:A:T	50	100	1	0.05428
1:154272185:T:G	50	100	0.8	0.03558
1:154272359:G:C	50	100	1	0.01924
1:154272378:A:G	50	100	0.95	0.06736
1:154272666:T:G	49	100	1	0.1235
1:154272790:C:T	50	100	1	0.01362
1:154273036:A:G	50	100	1	0.4345
1:154273067:G:A	50	100	1	0.02397
1:154273092:G:A	50	100	1	0.06046
1:154273166:A:C	50	96	0.99	0.06155
1:154273441:T:C	50	100	1	0.05646
1:154274126:G:A	50	100	1	0.01362
1:154274778:G:C	50	98	1	0.0748
1:154276030:A:G	48	100	1	0.0748
1:154276151:A:G	50	100	1	0.01924
1:154276359:A:G	49	87.8	0.98	0.2021
1:154276438:A:G	50	100	1	0.04139
1:154277337:T:A	32	87.5	0.78	0.0443
1:154277340:T:A	36	88.9	0.66	0.01779
1:154278422:C:T	50	100	1	0.05501
1:154278783:A:T	49	98	0.99	0.1255
1:154278952:T:C	50	100	1	0.4345
1:154279038:T:C	50	100	1	0.1422
1:154279150:A:G	50	100	1	0.1235
1:154279732:G:A	50	100	1	0.116
1:154280384:T:C	49	100	1	0.142
1:154280701:T:C	50	100	0.96	0.01035
1:154281185:A:C	48	97.9	1	0.3097
1:154281841:G:A	49	100	1	0.1235
1:154282382:T:C	50	100	1	0.05501
1:154282900:G:A	50	100	1	0.05501
1:154283497:T:C	50	98	0.99	0.4363
1:154283529:T:A	49	100	0.99	0.02088
1:154283574:A:T	50	100	1	0.02723
1:154283992:T:C	49	100	1	0.04139
1:154284168:T:G	50	100	1	0.04049
1:154284712:A:T	50	100	1	0.1235
1:154285100:C:T	50	100	1	0.04139
1:154285242:T:C	50	100	1	0.1233
1:154285416:A:T	50	100	0.98	0.09187
1:154285418:A:T	50	100	1	0.4339
1:154285529:G:A	50	100	1	0.0679
1:154286054:T:C	50	100	1	0.07516
1:154286073:C:T	50	100	1	0.1442
1:154286382:C:T	50	100	1	0.09005
1:154286388:C:T	50	100	1	0.1235
1:154286799:C:G	50	100	1	0.4341
1:154286922:C:G	50	100	0.98	0.03141
1:154287054:T:C	50	100	1	0.02705
1:154287067:A:G	50	100	1	0.02705
1:154287174:G:A	50	100	1	0.1984
1:154287762:G:C	50	100	1	0.06046
1:154287885:C:G	50	100	0.99	0.1233
1:154287972:G:C	50	98	0.9	0.09586
1:154288245:A:G	50	100	0.99	0.02778
1:154289397:A:T	50	98	0.82	0.0276
1:154289399:A:T	50	90	0.94	0.2297
1:154289401:T:A	48	93.8	0.81	0.0394
1:154290381:A:C	50	96	0.98	0.1719
1:154290549:C:G	50	100	0.97	0.0167
1:154291320:G:A	50	98	0.98	0.05683
1:154291736:A:C	50	100	0.98	0.06481
1:154291753:G:A	50	94	0.98	0.4779
1:154291756:A:G	50	100	1	0.03268
1:154291980:C:A	50	100	0.98	0.06481
1:154292260:C:T	50	98	0.98	0.1718
1:154292486:C:T	50	98	1	0.0305
1:154292600:C:T	50	100	0.99	0.02088
1:154293261:G:A	50	98	0.99	0.02088
1:154293534:C:A	50	100	0.99	0.02142
1:154293851:T:C	50	98	0.89	0.03468
1:154293984:T:C	50	100	0.97	0.065
1:154294178:C:T	50	100	1	0.04139
1:154294179:G:A	50	100	0.83	0.01235
1:154294316:A:T	50	100	0.94	0.0276
1:154294701:A:G	50	98	0.98	0.4777
1:154295196:A:G	50	98	0.98	0.1567
1:154295357:C:G	50	100	0.97	0.06463
1:154295358:G:A	49	100	0.97	0.06463
1:154295477:A:G	50	100	0.97	0.06463
1:154295527:C:T	50	100	0.97	0.06463
1:154295915:C:T	50	100	0.95	0.01307
1:154295976:A:G	50	98	0.98	0.4631
1:154296450:G:A	50	98	0.96	0.0561
1:154296659:G:A	50	98	0.98	0.02269
1:154296775:G:A	50	98	1	0.01416
1:154296875:A:G	50	100	0.88	0.01289
1:154296876:A:G	50	100	0.96	0.01434
1:154297542:A:T	50	98	0.95	0.06282
1:154298401:C:T	50	96	0.96	0.3666
1:154299123:C:T	50	100	0.99	0.04993
1:154299779:C:T	50	100	0.95	0.03304
1:154300466:G:A	50	100	0.82	0.01489
1:154300534:C:T	50	100	0.71	0.01743
1:154300993:C:T	50	100	0.99	0.01434
1:154301184:C:G	50	98	0.93	0.126
1:154301669:T:A	50	100	0.99	0.1362
1:154301670:T:A	49	100	1	0.02106
1:154301762:C:T	50	100	0.97	0.04031
1:154302162:A:G	50	98	0.95	0.1173
1:154302195:C:T	50	100	0.95	0.01434
1:154302196:C:T	50	98	0.95	0.1694
1:154302291:C:T	50	98	0.93	0.01906
1:154302419:C:A	50	100	0.97	0.03994
1:154303534:G:A	50	100	1	0.138
1:154304739:G:A	50	98	0.98	0.1115
1:154304952:A:C	50	100	0.99	0.01071
1:154306323:A:G	50	98	0.98	0.1124
1:154306467:T:C	50	100	1	0.1378
1:154306653:G:C	50	100	0.99	0.0167
1:154306707:C:A	50	98	0.96	0.1035
1:154307280:G:A	50	100	1	0.1378
1:154307499:G:A	50	98	0.98	0.1187
1:154307576:C:A	50	100	0.99	0.0167
1:154307579:T:C	50	100	1	0.01216
1:154308146:C:T	50	100	0.99	0.4477
1:154308695:G:A	50	100	1	0.01071
1:154309204:G:A	50	100	1	0.1385
1:154309583:T:C	49	91.8	0.92	0.126
1:154309585:T:C	48	89.6	0.92	0.05519
1:154309670:C:T	50	100	1	0.1383
1:154309735:T:C	50	100	0.83	0.01089
1:154309746:C:T	50	98	0.95	0.05773
1:154310150:A:C	50	100	0.99	0.01325
1:154310281:C:T	50	100	0.99	0.4366
1:154310396:G:A	50	100	1	0.01271
1:154310410:C:T	50	100	0.9	0.01471
1:154310441:C:A	50	98	0.98	0.1354
1:154310741:A:G	50	100	1	0.1405
1:154310773:A:T	50	98	0.98	0.3239
1:154311020:G:A	50	100	0.94	0.06681
1:154311355:G:T	50	100	1	0.1449
1:154311420:C:T	50	98	0.98	0.1042
1:154311432:C:T	50	96	0.96	0.04847
1:154312418:A:G	50	100	1	0.1411
1:154312505:G:A	50	100	0.98	0.02397
1:154312510:T:C	50	100	0.93	0.02215
1:154312576:G:A	50	100	0.97	0.2643
1:154312602:T:G	50	100	0.98	0.4043
1:154312652:C:T	45	100	1	0.01688
1:154312914:A:T	50	96	0.98	0.3526
1:154313011:A:G	49	100	0.98	0.3415
1:154313018:C:T	49	100	0.98	0.3426
1:154313046:G:A	50	100	0.99	0.341
1:154313146:C:T	50	100	1	0.01144
1:154313780:G:A	50	100	1	0.01761
1:154313885:C:T	50	98	0.99	0.3346
1:154314129:C:T	50	100	0.98	0.1104
1:154314139:G:A	50	100	0.99	0.3479
1:154314377:C:T	50	100	0.99	0.3332
1:154314792:G:A	50	100	0.99	0.3332
1:154314824:G:A	50	100	1	0.01707
1:154314825:G:A	50	98	0.98	0.06681
1:154314847:A:G	50	98	0.95	0.01035
1:154314922:A:G	50	100	0.89	0.01035
1:154315211:A:G	50	100	0.99	0.1393
1:154315257:T:A	50	100	0.98	0.1391
1:154315610:C:A	50	98	0.77	0.05828
1:154315875:C:T	50	100	0.99	0.1389
1:154315876:A:G	50	100	0.99	0.3332
1:154315965:T:C	50	100	0.98	0.01162
1:154316204:T:C	50	100	0.99	0.1389
1:154316404:G:A	50	100	1	0.02378
1:154316535:A:G	50	98	0.99	0.4532
1:154316872:C:T	50	100	0.87	0.01471
1:154317386:A:C	50	100	1	0.01035
1:154317490:G:A	50	100	0.99	0.1937
1:154318059:G:A	50	100	0.99	0.1954
1:154318271:G:A	50	100	0.88	0.01979
1:154318376:C:G	50	100	0.99	0.1943
1:154318779:G:C	50	100	0.99	0.2985
1:154318896:C:T	50	100	0.99	0.3008
1:154318910:C:T	50	100	0.97	0.1109
1:154318940:C:T	50	100	0.98	0.104
1:154319033:G:A	50	100	0.98	0.0679
1:154319083:C:T	50	100	0.97	0.1215
1:154319242:A:G	50	100	0.99	0.1107
1:154319482:C:T	50	100	0.99	0.2358
1:154319685:C:T	50	100	1	0.2357
1:154319716:G:A	50	100	1	0.4523
1:154319844:G:A	50	100	1	0.4648
1:154319872:G:A	50	100	1	0.4671
1:154320023:T:C	50	100	0.99	0.3016
1:154320069:T:A	50	100	1	0.4524
1:154320176:G:A	50	100	0.98	0.02306
1:154320506:T:A	50	100	1	0.2355
1:154320620:G:A	50	100	0.99	0.01743
1:154320623:G:C	50	100	0.99	0.01779
1:154321199:G:A	50	100	1	0.2353
1:154321288:G:T	50	100	0.96	0.01035
1:154321439:T:C	50	100	0.99	0.01253
1:154321447:T:G	50	100	0.98	0.01071
1:154321449:T:A	50	100	0.99	0.1184
1:154321784:T:C	50	100	0.99	0.3014
1:154322084:C:T	50	100	0.99	0.02741
1:154322180:T:C	50	100	1	0.4524
1:154322294:C:T	50	100	0.99	0.01253
1:154322329:T:C	50	100	1	0.4524
1:154322602:G:A	50	98	0.99	0.2629
1:154322613:C:G	50	100	1	0.2475
1:154322687:C:T	50	100	0.96	0.01053
1:154323116:C:T	50	100	1	0.2475
1:154323118:T:C	50	100	0.98	0.02487
1:154323600:T:C	50	100	0.99	0.2894
1:154324085:A:C	50	100	0.96	0.01053
1:154324336:C:T	49	100	0.94	0.01489
1:154325370:T:G	50	100	1	0.01471
1:154325898:T:G	50	100	1	0.1097
1:154326448:G:A	50	100	0.74	0.01053
1:154328153:T:C	50	100	0.99	0.01126
1:154328770:C:A	50	98	1	0.4056
1:154328785:C:A	50	100	0.97	0.1253
1:154329605:C:G	50	100	0.92	0.01253
1:154329880:G:C	50	100	1	0.0236
1:154329929:T:C	50	100	1	0.0236
1:154330350:C:T	50	100	1	0.1659
1:154330752:G:A	50	98	0.93	0.01943
1:154331229:C:T	50	100	1	0.2482
1:154331268:G:A	50	100	0.97	0.01271
1:154331307:G:A	50	100	0.88	0.01017
1:154331500:T:C	50	100	0.99	0.2482
1:154332414:G:A	50	100	1	0.01688
1:154332534:A:G	50	100	1	0.1102
1:154332592:G:A	50	100	1	0.01688
1:154332714:G:C	50	100	1	0.2482
1:154333084:C:T	50	100	1	0.1699
1:154333367:C:T	49	98	1	0.4599
1:154333663:T:A	50	94	1	0.2827
1:154333697:C:T	50	100	0.96	0.01053
1:154333704:G:A	50	100	1	0.2422
1:154333858:C:A	50	100	1	0.4637
1:154333927:G:A	50	100	1	0.01126
1:154334162:C:G	50	100	1	0.01107
1:154335154:C:T	50	100	1	0.2829
1:154335188:A:G	50	98	0.99	0.2418
1:154335613:C:T	50	100	1	0.1066
1:154336032:G:A	50	96	1	0.2424
1:154336123:A:G	50	100	0.99	0.02778
1:154336165:A:C	50	100	1	0.2422
1:154336204:G:A	50	100	1	0.1314
1:154336640:A:G	50	100	1	0.4633
1:154336898:A:G	50	100	0.97	0.01053
1:154336948:C:T	50	100	1	0.2827
1:154336968:T:A	50	100	1	0.2426
1:154336998:G:A	50	100	1	0.2427
1:154337572:C:G	50	100	1	0.4633
1:154337819:C:T	50	100	1	0.0236
1:154338019:A:C	50	100	1	0.1249
1:154338201:C:A	50	100	1	0.2426
1:154338511:T:C	50	100	1	0.2823
1:154338668:C:T	50	100	0.99	0.2427
1:154339220:T:A	50	100	1	0.4633
1:154339435:G:A	50	100	0.99	0.1104
1:154339508:T:A	50	100	1	0.01107
1:154340756:T:C	50	98	1	0.3502
1:154340959:C:T	50	100	1	0.01652
1:154341213:G:A	50	100	0.98	0.132
1:154341288:C:A	50	100	1	0.1747
1:154341749:C:T	50	100	1	0.1249
1:154341843:A:T	50	100	1	0.01471
1:154341932:C:T	50	100	1	0.1066
1:154342299:C:T	50	100	0.92	0.01398
1:154343958:C:T	50	100	1	0.1743
1:154344520:G:A	50	98	0.96	0.01761
1:154344677:C:T	50	100	1	0.4506
1:154344805:G:A	50	100	1	0.1153
1:154344942:T:C	50	100	1	0.4517
1:154345696:A:G	50	100	1	0.1167
1:154346088:G:A	50	100	1	0.4517
1:154347213:G:A	50	100	1	0.1734
1:154347280:G:T	50	100	1	0.4357
1:154347411:T:C	50	100	0.98	0.02524
1:154347715:C:T	50	100	0.98	0.04139
1:154347720:T:C	50	100	0.99	0.2433
1:154348466:A:G	50	100	0.96	0.1612
1:154348596:A:G	50	100	0.98	0.06736
1:154348608:G:T	50	100	0.91	0.177
1:154348651:T:C	50	100	1	0.01216
1:154349147:G:A	50	100	0.99	0.01779
1:154349187:C:T	50	100	0.99	0.1131
1:154349326:C:T	50	100	0.98	0.1307
1:154349997:A:G	50	100	1	0.1247
1:154351296:A:G	50	100	0.99	0.08805
1:154351757:T:G	50	100	1	0.0236
1:154351908:C:G	50	100	1	0.4457
1:154352118:G:T	49	100	1	0.01471
1:154352422:G:A	50	100	0.99	0.2524
1:154352673:A:C	50	100	1	0.4468
1:154352826:A:G	50	100	0.98	0.2449
1:154352935:G:T	50	100	0.99	0.1304
1:154353145:A:T	50	100	0.93	0.01325
1:154353803:T:G	50	100	1	0.1269
1:154353890:C:T	50	98	1	0.2656
1:154353997:G:A	50	98	1	0.3934
1:154354420:C:T	50	100	0.93	0.01017
1:154354769:G:A	50	100	0.98	0.01634
1:154354944:C:T	50	100	1	0.1443
1:154355321:T:C	50	100	0.99	0.08642
1:154355958:C:T	50	100	0.99	0.1481
1:154355988:T:C	50	100	1	0.2843
1:154356022:T:A	50	100	0.99	0.08642
1:154356032:G:A	50	100	1	0.1053
1:154356067:C:T	50	100	1	0.4118
1:154356619:G:A	50	100	1	0.1365
1:154357119:A:G	50	100	1	0.285
1:154357284:C:G	50	100	1	0.01035
1:154357707:T:C	50	100	1	0.2843
1:154357813:C:T	50	100	1	0.1344
1:154358099:G:A	50	100	0.98	0.01362
1:154358183:T:G	50	100	1	0.2703
1:154358249:C:G	50	100	0.99	0.4023
1:154358273:T:G	50	100	1	0.284
1:154358518:A:T	50	100	0.98	0.0138
1:154358710:A:G	50	100	1	0.114
1:154359480:G:A	50	100	0.99	0.06391
1:154359839:T:G	50	100	1	0.01924
1:154360044:C:T	50	100	1	0.2865
1:154360196:T:A	50	100	0.99	0.1414
1:154360394:A:G	50	100	1	0.3005
1:154360740:A:G	50	98	1	0.2865
1:154360806:C:T	50	100	0.98	0.01616
1:154361093:G:T	50	100	1	0.1414
1:154361164:G:A	50	100	1	0.3003
1:154361487:T:C	50	100	1	0.01961
1:154361628:C:G	50	100	1	0.01961
1:154361700:G:A	50	98	0.99	0.1581
1:154361777:G:C	46	95.7	0.98	0.1581
1:154361788:G:C	49	100	1	0.1242
1:154362207:G:A	50	100	1	0.1416
1:154362670:C:T	50	100	1	0.3983
1:154362902:C:T	50	100	1	0.3001
1:154362941:A:G	50	100	1	0.3001
1:154363133:T:A	50	100	1	0.1416
1:154363531:T:C	50	100	0.97	0.06718
1:154363650:A:G	50	100	1	0.2861
1:154363699:G:T	50	100	0.99	0.01743
1:154364240:G:A	50	98	0.99	0.1581
1:154364446:A:C	50	100	0.93	0.06754
1:154364701:G:A	50	100	1	0.2863
1:154364733:G:T	50	100	1	0.3001
1:154364751:C:T	50	100	0.99	0.0955
1:154364762:A:G	50	100	1	0.1432
1:154365348:C:T	50	100	1	0.158
1:154365679:T:A	50	100	1	0.1249
1:154366023:C:T	50	100	1	0.1445
1:154366823:A:G	50	100	1	0.1222
1:154367318:G:A	50	98	0.98	0.02778
1:154367416:C:T	50	100	1	0.1249
1:154367443:C:A	50	100	1	0.2932
1:154367451:T:C	50	100	0.99	0.09132
1:154367608:G:A	50	100	1	0.1244
1:154367705:G:T	50	100	1	0.01924
1:154367754:C:T	50	100	1	0.144
1:154367845:C:T	50	100	1	0.1511
1:154368285:T:A	50	100	1	0.3068
1:154368313:A:C	49	98	0.99	0.1581
1:154368453:G:A	50	100	0.99	0.02959
1:154368930:G:A	50	100	1	0.1249
1:154369003:A:G	50	100	1	0.2934
1:154369123:C:G	50	100	1	0.01344
1:154369347:C:G	50	100	1	0.06536
1:154369544:T:A	50	94	0.97	0.1029
1:154369546:T:A	50	100	0.98	0.12
1:154370041:C:T	50	94	0.85	0.1089
1:154371010:C:T	50	100	1	0.3066
1:154371100:C:T	50	100	1	0.1492
1:154371101:A:G	50	100	1	0.1492
1:154371112:C:T	49	100	0.99	0.1245
1:154371459:G:C	50	100	1	0.1481
1:154371465:A:C	50	100	1	0.1481
1:154371502:C:A	50	100	1	0.02378
1:154371659:G:T	50	100	1	0.2967
1:154371799:C:T	50	100	1	0.1483
1:154372343:T:A	50	100	0.99	0.05174
1:154372385:C:T	49	100	1	0.01344
1:154372388:G:A	49	100	1	0.01344
1:154372421:G:A	50	100	1	0.1483
1:154372444:G:A	50	100	1	0.02397
1:154372613:A:G	50	100	1	0.3068
1:154372799:C:G	50	100	1	0.1483
1:154372801:C:T	50	100	0.85	0.01943
1:154372868:G:A	50	98	0.99	0.155
1:154372895:T:C	50	100	1	0.1483
1:154373043:G:A	50	98	1	0.1567
1:154373091:T:C	49	100	1	0.1483
1:154373210:T:C	50	96	1	0.4268
1:154373281:G:A	50	100	1	0.01344
1:154373359:A:G	50	98	1	0.1033
1:154373381:C:T	50	100	1	0.1507
1:154373486:C:A	50	100	1	0.1369
1:154373601:A:C	50	100	1	0.3066
1:154373677:C:T	50	98	1	0.4419
1:154373685:C:T	50	100	1	0.1483
1:154373940:A:G	50	100	1	0.1483
1:154374193:G:A	50	100	1	0.1476
1:154374474:G:C	50	100	0.99	0.1481
1:154374491:C:A	50	100	0.99	0.1481
1:154374974:G:A	50	98	0.96	0.1302
1:154374991:C:T	50	100	1	0.1629
1:154375186:C:T	50	100	1	0.08442
1:154375308:G:A	50	100	0.99	0.04321
1:154375619:A:G	50	100	0.97	0.06699
1:154375723:A:G	50	100	1	0.1629
1:154375774:T:C	50	100	1	0.01362
1:154375856:C:G	50	100	1	0.1627
1:154375860:C:T	50	100	1	0.1627
1:154376037:G:C	50	100	1	0.1284
1:154376105:T:C	49	100	1	0.06572
1:154376403:C:T	50	100	1	0.1285
1:154376645:G:A	50	100	1	0.1302
1:154376683:A:G	50	100	1	0.1302
1:154376810:C:T	50	100	1	0.03831
1:154376905:C:T	50	100	1	0.4014
1:154377087:A:T	50	100	0.98	0.1028
1:154377129:C:T	50	100	1	0.1302
1:154377163:T:A	50	100	0.99	0.1629
1:154377762:C:G	50	100	1	0.1629
1:154377797:G:T	50	100	1	0.01362
1:154378024:G:C	50	100	1	0.01434
1:154378113:T:C	50	100	1	0.1629
1:154378597:T:C	50	100	1	0.1629
1:154378723:G:A	50	100	1	0.3097
1:154378771:C:G	50	100	1	0.1324
1:154378801:G:T	50	100	1	0.1324
1:154378828:A:G	50	100	1	0.1235
1:154378847:T:C	50	100	1	0.1324
1:154379241:C:A	50	100	1	0.1324
1:154379287:T:A	50	100	1	0.1623
1:154379288:A:T	50	100	0.78	0.01198
1:154379404:G:A	50	100	1	0.405
1:154379476:C:A	50	100	1	0.1026
1:154379484:T:C	50	100	1	0.2956
1:154379508:G:A	50	100	1	0.1028
1:154379519:G:A	50	100	0.96	0.03377
1:154379541:C:T	50	100	1	0.1627
1:154379657:T:C	50	100	1	0.1627
1:154379689:T:C	49	98	1	0.1627
1:154379718:T:C	47	97.9	1	0.1627
1:154379776:C:A	50	100	1	0.1627
1:154379793:G:T	50	100	1	0.01344
1:154379834:G:A	50	100	1	0.1625
1:154380045:G:A	50	100	1	0.4392
1:154380056:C:T	50	100	1	0.01344
1:154380165:C:T	50	100	1	0.06718
1:154380189:G:A	50	100	1	0.01344
1:154380514:A:G	50	100	1	0.01344
1:154380786:T:A	50	100	1	0.2959
1:154380882:A:G	50	100	1	0.1325
1:154380923:A:G	50	100	1	0.09132
1:154381267:C:T	50	98	1	0.1629
1:154381370:C:A	50	100	1	0.1629
1:154381653:G:A	50	100	1	0.1629
1:154381781:G:A	49	98	1	0.1627
1:154381874:C:T	50	100	1	0.1325
1:154381894:A:G	50	100	1	0.1627
1:154381972:C:T	50	100	1	0.01471
1:154382012:C:T	50	100	1	0.01906
1:154382167:C:T	50	100	1	0.1627
1:154382532:C:T	50	100	1	0.3097
1:154382775:G:T	50	100	1	0.4288
1:154383025:G:C	50	100	0.99	0.0512
1:154383399:A:G	50	100	0.99	0.02378
1:154383901:T:A	50	100	1	0.3974
1:154383983:C:T	50	100	0.99	0.2466
1:154384005:A:G	50	100	1	0.3342
1:154385121:G:A	50	100	1	0.1434
1:154385202:A:G	50	100	0.99	0.2458
1:154385720:C:A	50	100	0.98	0.01688
1:154386107:T:C	50	100	1	0.468
1:154386703:T:C	50	100	1	0.325
1:154386935:G:A	50	100	1	0.07879
1:154387439:T:G	50	100	1	0.1238
1:154387711:T:C	50	100	0.99	0.01198
1:154387771:T:C	50	98	0.79	0.0472
1:154388016:C:A	50	100	1	0.07898
1:154388161:A:T	50	100	1	0.3252
1:154388208:A:G	50	100	1	0.07879
1:154388224:G:A	50	100	1	0.468
1:154388362:T:C	50	100	0.98	0.1193
1:154388650:G:A	50	100	0.88	0.02088
1:154388750:C:T	50	100	0.99	0.07879
1:154389312:G:A	50	100	1	0.07879
1:154389617:A:T	50	100	0.9	0.04448
1:154389967:T:C	50	100	0.98	0.06155
1:154389969:C:T	50	98	0.99	0.2453
1:154390210:G:A	49	100	1	0.1434
1:154390252:A:T	50	100	0.9	0.01561
1:154390305:G:A	50	100	0.98	0.01634
1:154390661:A:T	50	100	0.99	0.06354
1:154390829:C:T	49	100	1	0.1195
1:154390965:C:T	50	100	1	0.1195
1:154391181:T:C	50	98	0.98	0.06155
1:154391509:A:C	50	100	1	0.2496
1:154391664:G:A	50	100	1	0.07498
1:154391841:G:T	50	100	0.98	0.1191
1:154391852:C:T	50	100	0.99	0.2429
1:154392002:C:T	49	100	0.99	0.03649
1:154392179:G:T	50	98	0.75	0.02106
1:154392286:A:T	50	100	0.99	0.2426
1:154392496:G:A	50	98	0.98	0.4541
1:154392501:T:A	50	100	1	0.01452
1:154392759:T:A	50	100	0.98	0.2429
1:154393410:C:T	50	100	0.98	0.0768
1:154393522:T:C	49	100	0.99	0.4139
1:154393571:C:T	50	100	1	0.01452
1:154393603:G:A	50	100	0.99	0.03631
1:154394435:T:G	50	100	1	0.1069
1:154394771:T:C	50	100	1	0.1068
1:154395013:A:T	50	100	0.98	0.01071
1:154395110:G:A	50	98	0.9	0.04448
1:154395278:C:T	50	100	0.99	0.05356
1:154395294:T:C	49	100	0.98	0.3197
1:154395422:C:T	49	100	0.99	0.03577
1:154395619:A:G	50	100	0.98	0.07662
1:154395622:T:C	50	100	0.98	0.07662
1:154395631:A:G	50	100	0.98	0.06191
1:154395635:G:A	49	100	0.99	0.1069
1:154395747:G:A	50	100	0.98	0.01961
1:154395748:C:T	50	100	0.96	0.07662
1:154396452:A:G	50	100	0.98	0.3261
1:154396776:A:G	50	100	0.98	0.4686
1:154397207:C:G	50	100	0.99	0.06318
1:154397505:C:T	50	100	0.97	0.07643
1:154397544:T:C	50	100	0.98	0.2429
1:154398462:C:T	50	100	0.92	0.1492
1:154398767:G:A	50	100	0.98	0.02651
1:154399011:C:T	50	98	0.92	0.1411
1:154399256:T:A	35	94.3	0.87	0.173
1:154399277:T:C	46	91.3	0.99	0.1338
1:154399565:A:T	34	91.2	0.92	0.02905
1:154399567:A:T	34	85.3	0.75	0.06699
1:154399569:A:T	32	78.1	0.89	0.1058
1:154399800:C:T	50	100	0.97	0.01362
1:154400079:G:A	50	100	0.98	0.01362
1:154400362:A:G	50	100	0.99	0.01017
1:154400568:G:T	50	100	1	0.01362
1:154400755:T:C	50	98	0.92	0.435
1:154401135:C:G	50	100	0.98	0.04993
1:154401308:C:T	50	100	1	0.01344
1:154401848:C:T	50	100	0.97	0.0138
1:154402801:A:G	50	100	0.9	0.02741
1:154403762:C:T	50	100	0.94	0.03613
1:154403877:C:T	50	100	0.95	0.0679
1:154404195:C:T	42	100	0.92	0.1151
1:154404344:G:C	50	100	0.72	0.01452
1:154404420:G:A	50	98	0.97	0.01834
1:154404545:G:A	50	100	0.97	0.01398
1:154405093:C:T	50	100	0.91	0.03613
1:154405422:G:A	50	94	0.93	0.3838
1:154405860:T:C	49	100	0.98	0.01452
1:154406495:C:T	50	100	0.97	0.01398
1:154406535:T:C	50	100	0.97	0.0138
1:154406893:A:C	50	100	0.94	0.03667
1:154407273:G:A	50	100	0.95	0.03613
1:154407390:T:A	50	98	0.7	0.0216
1:154407885:T:C	50	100	0.93	0.02397
1:154407943:C:A	50	98	0.89	0.2344
1:154408010:G:A	50	94	0.92	0.4684
1:154408308:T:C	50	100	0.94	0.09332
1:154408458:A:G	50	98	0.96	0.02179
1:154408627:A:G	50	98	0.94	0.1868
1:154409305:T:C	50	98	0.93	0.06191
1:154409573:T:G	50	100	0.93	0.1129
1:154409712:T:C	50	100	0.84	0.0216
1:154409967:A:C	50	98	0.97	0.0236
1:154410785:C:T	50	100	0.96	0.01924
1:154411111:T:G	50	100	0.84	0.0216
1:154411803:G:C	50	100	0.86	0.01307
1:154411817:G:A	50	96	0.93	0.01307
1:154412260:T:C	50	100	1	0.0138
1:154414549:T:C	50	100	0.89	0.01761
1:154414874:T:C	50	100	1	0.0138
1:154414924:G:A	50	100	1	0.0138
1:154416192:T:C	50	96	0.9	0.1796
1:154416210:A:G	50	100	0.96	0.03177
1:154416720:A:T	50	92	0.88	0.3148
1:154417265:G:A	50	100	0.87	0.06572
1:154417922:A:T	50	100	0.89	0.0118
1:154417938:T:A	50	100	0.94	0.01362
1:154418099:A:G	50	98	0.87	0.08061
1:154418456:C:T	50	98	0.86	0.03504
1:154418884:C:T	50	100	0.92	0.0256
1:154419028:T:C	50	100	0.72	0.01634
1:154419343:G:A	50	100	0.91	0.02088
1:154419406:G:A	50	100	0.84	0.2473
1:154419996:A:T	50	100	0.9	0.04975
1:154421198:C:T	50	100	0.83	0.02941
1:154421596:A:T	50	82	0.8	0.4699
1:154421820:C:T	50	98	0.9	0.1035
1:154421821:G:A	50	92	0.85	0.3469
1:154421941:T:A	49	93.9	0.9	0.4562
1:154422222:G:A	50	100	0.75	0.0118
1:154422290:A:G	50	100	0.92	0.07498
1:154422490:T:C	50	98	0.94	0.1137
1:154422601:A:G	50	100	0.95	0.1048
1:154422649:G:A	50	100	0.93	0.3736
1:154422736:C:A	50	98	0.96	0.4203
1:154422947:C:T	50	98	0.95	0.03486
1:154423162:C:T	50	98	0.91	0.03922
1:154423363:C:T	50	98	0.96	0.4677
1:154423470:A:G	50	100	0.95	0.3357
1:154423727:A:G	50	100	0.98	0.03286
1:154424682:C:T	50	100	0.98	0.02487
1:154424769:T:G	50	100	0.98	0.02487
1:154424940:T:C	50	100	0.96	0.4542
1:154425113:T:C	50	100	0.97	0.3357
1:154425134:A:G	50	98	0.97	0.3967
1:154425456:C:T	50	100	0.98	0.346
1:154425457:G:A	50	100	0.98	0.4187
1:154425508:T:G	50	98	0.97	0.3509
1:154425677:G:C	50	100	0.99	0.03341
1:154425950:T:C	50	100	0.79	0.01344
1:154426195:T:C	48	97.9	0.92	0.0325
1:154426485:C:T	50	100	1	0.0423
1:154426639:T:C	50	100	0.96	0.01144
1:154426670:G:A	50	100	0.96	0.01144
1:154426877:C:G	50	100	1	0.0423
1:154427076:G:A	50	100	0.96	0.01144
1:154427173:C:T	50	100	1	0.07807
1:154427354:C:T	50	100	1	0.02505
1:154427539:G:T	50	100	1	0.4185
1:154427844:A:G	50	100	1	0.453
1:154427919:T:C	50	100	0.98	0.01017
1:154428045:A:G	50	100	1	0.0423
1:154428124:G:A	50	100	1	0.0345
1:154428323:T:C	50	100	0.99	0.3814
1:154428417:C:T	50	100	1	0.0345
1:154428529:C:T	50	100	1	0.07498
1:154428617:G:A	50	100	1	0.0423
1:154428726:C:T	50	100	1	0.0345
1:154428751:G:A	50	100	0.98	0.01344
1:154429080:G:T	50	100	1	0.0345
1:154429203:G:A	50	100	0.99	0.07789
1:154429236:C:T	50	100	0.96	0.01144
1:154429320:C:T	50	100	0.93	0.03903
1:154429496:T:C	50	100	1	0.3457
1:154430762:T:G	50	100	1	0.03304
1:154430938:T:C	50	100	1	0.03468
1:154431079:G:A	50	100	0.72	0.0138
1:154431312:C:T	50	100	1	0.03431
1:154431860:C:T	50	100	1	0.3894
1:154431904:C:G	50	100	1	0.3471
1:154431930:A:C	50	100	1	0.3473
1:154431978:C:T	50	100	0.89	0.02505
1:154432122:C:G	50	100	0.88	0.01489
1:154432548:A:G	50	100	1	0.3972
1:154432568:G:T	50	100	0.97	0.01743
1:154432582:T:G	50	100	1	0.4488
1:154432653:C:T	50	100	1	0.03268
1:154432748:C:G	50	100	0.95	0.03268
1:154433019:G:A	50	100	0.89	0.01271
1:154433047:C:T	50	100	1	0.03268
1:154434064:T:G	50	100	1	0.346
1:154434180:A:G	50	100	1	0.3969
1:154434943:A:C	50	100	1	0.4316
1:154435237:T:C	50	100	1	0.3874
1:154435832:C:A	50	100	0.97	0.01017
1:154435840:G:T	50	100	0.99	0.0374
1:154435864:T:C	50	100	1	0.3464
1:154435956:C:A	50	100	0.97	0.01017
1:154436440:T:A	50	100	1	0.1549
1:154436624:A:G	49	100	1	0.3462
1:154436958:A:G	50	100	0.84	0.1216
1:154437044:C:G	50	100	0.99	0.07879
1:154437243:C:A	50	100	1	0.03214
1:154437254:G:A	50	100	1	0.3874
1:154437338:C:T	50	100	0.93	0.01434
1:154438005:C:T	50	98	0.93	0.01471
1:154438006:G:A	50	100	0.99	0.1545
1:154438014:T:C	50	100	0.99	0.1543
1:154438377:C:T	50	100	0.94	0.01434
1:154438451:T:C	50	100	0.84	0.01235
1:154438479:C:T	50	100	0.99	0.443
1:154438943:A:C	50	100	1	0.3863
1:154439152:A:G	50	100	1	0.07208
1:154439292:G:A	50	100	0.89	0.01289
1:154439376:G:A	50	100	0.99	0.03141
1:154439604:C:T	50	100	0.97	0.06391
1:154440653:G:A	50	100	0.97	0.07516
1:154440766:G:A	50	100	0.98	0.01344
1:154441428:G:A	50	100	0.82	0.01253
1:154441561:C:T	50	100	1	0.3862
1:154441610:A:G	50	100	1	0.3862
1:154441820:C:T	50	100	1	0.3862
1:154442215:C:T	50	100	1	0.07898
1:154442679:C:T	50	100	1	0.01924
1:154442800:T:C	50	100	0.97	0.07534
1:154442920:C:A	50	100	1	0.4261
1:154443199:G:T	50	100	0.89	0.0158
1:154443255:C:A	50	100	0.92	0.01035
1:154443301:A:G	50	100	1	0.4257
1:154443499:T:G	50	100	0.8	0.02378
1:154443593:G:A	50	100	0.92	0.01071
1:154444073:C:G	50	100	0.92	0.04412
1:154444396:C:T	50	100	0.75	0.01144
1:154444459:G:A	50	100	0.99	0.3858
1:154444493:C:T	50	100	0.98	0.3858
1:154444568:A:G	50	100	0.99	0.3473
1:154444662:C:T	50	100	0.99	0.04121
1:154444711:C:T	50	100	0.99	0.07898
1:154444768:C:T	50	100	1	0.01471
1:154445022:C:T	50	100	0.99	0.03758
1:154445309:T:C	50	100	0.97	0.07934
1:154445353:C:T	50	100	0.99	0.3854
1:154445612:T:C	50	100	0.97	0.3475
1:154445618:T:C	50	100	0.92	0.03813
1:154445622:C:T	50	100	0.94	0.04956
1:154445848:C:A	50	98	0.8	0.05156
1:154445929:G:C	50	100	1	0.04339
1:154445939:T:C	50	100	0.98	0.3865
1:154446273:C:T	50	100	0.98	0.419
1:154446403:C:T	50	100	0.98	0.419
1:154446657:G:C	50	100	0.98	0.07534
1:154447002:G:A	50	100	1	0.07534
1:154447041:T:A	50	100	0.89	0.01452
1:154447108:C:A	50	100	0.99	0.07916
1:154447367:A:G	50	100	0.97	0.341
1:154447416:G:A	41	95.1	0.97	0.3809
1:154447462:T:C	29	93.1	0.95	0.03976
1:154447464:T:C	31	87.1	0.96	0.065
1:154447556:C:T	46	95.7	0.82	0.06808
1:154447611:G:A	49	100	0.97	0.3813
1:154447857:G:A	50	100	0.9	0.02378
1:154447926:G:C	50	100	0.97	0.4205
1:154448302:T:C	50	100	0.97	0.421
1:154448879:T:C	42	90.5	0.83	0.03159
1:154448880:T:C	42	95.2	0.69	0.0276
1:154448881:T:C	44	93.2	0.98	0.0443
1:154448962:T:C	46	93.5	0.98	0.3424
1:154449045:G:C	45	80	0.98	0.421
1:154449054:T:C	44	79.5	0.98	0.4223
1:154449078:G:A	44	97.7	1	0.07843
1:154449146:C:T	46	97.8	1	0.01325
1:154449336:G:A	49	100	1	0.04956
1:154449591:T:C	50	100	0.99	0.3439
1:154449592:G:A	50	100	1	0.02814
1:154450257:C:T	50	100	1	0.03359
1:154450305:T:A	50	100	1	0.05973
1:154450384:A:G	50	100	1	0.02796
1:154451009:G:T	50	100	1	0.2144
1:154451255:C:T	50	100	0.98	0.05519
1:154451288:T:C	50	100	0.99	0.3428
1:154451433:A:G	50	100	1	0.3426
1:154451504:T:C	50	100	0.95	0.03631
1:154451964:C:T	50	100	0.97	0.06082
1:154451994:G:T	50	100	1	0.02796
1:154452021:C:T	50	100	1	0.07244
1:154452659:G:A	50	100	1	0.342
1:154452828:A:G	50	100	1	0.02814
1:154452980:G:A	50	100	1	0.3811
1:154453621:A:G	50	100	1	0.342
1:154453714:G:A	50	100	0.93	0.01525
1:154453788:C:T	50	100	1	0.3807
1:154454471:T:A	49	100	1	0.1431
1:154454494:A:C	50	100	1	0.3809
1:154454574:G:A	50	100	0.97	0.06209
1:154454823:C:T	50	98	1	0.01107
1:154454881:T:C	50	100	1	0.06282
1:154455286:G:A	50	100	0.99	0.01452
1:154455688:G:A	50	100	0.99	0.01017
1:154455807:A:G	49	100	1	0.4673
1:154456003:G:A	50	100	0.98	0.03558
1:154456029:C:A	50	100	1	0.3419
1:154456453:C:T	50	100	1	0.01652
1:154456499:A:G	50	100	0.98	0.06554
1:154456745:C:T	49	100	1	0.03341
1:154456964:T:C	50	100	1	0.02179
1:154457285:T:G	50	100	0.99	0.01035
1:154457403:C:T	50	100	0.89	0.01035
1:154457504:A:G	50	100	1	0.01434
1:154457616:C:T	50	100	0.99	0.1901
1:154457975:T:C	50	100	0.95	0.0285
1:154457989:C:T	50	100	0.98	0.06463
1:154458322:C:G	50	98	1	0.1754
1:154458643:G:A	50	100	0.76	0.01235
1:154458647:T:A	50	100	0.89	0.02578
1:154458652:G:A	50	100	0.89	0.02578
1:154458929:C:A	50	100	1	0.1264
1:154459303:T:G	50	100	1	0.0167
1:154459468:T:C	50	100	1	0.0285
1:154459566:G:C	50	100	1	0.2184
1:154459944:T:C	50	100	1	0.1955
1:154460146:T:C	50	100	1	0.1957
1:154460401:C:G	50	100	1	0.4526
1:154460428:T:C	50	100	1	0.2905
1:154460472:T:C	50	100	1	0.2905
1:154460481:A:G	50	100	1	0.4524
1:154460931:G:A	50	100	1	0.2916
1:154460939:C:T	50	100	1	0.2916
1:154460990:G:A	50	100	1	0.2908
1:154461035:G:A	50	100	1	0.02106
1:154461421:G:A	50	98	0.99	0.01707
1:154461429:C:A	50	100	1	0.2903
1:154461435:C:T	50	100	1	0.2903
1:154461458:C:T	50	96	0.76	0.03976
1:154461819:A:T	50	100	0.99	0.01035
1:154462166:T:C	50	100	1	0.04466
1:154462444:G:C	50	100	1	0.01344
1:154462460:G:A	50	100	1	0.2903
1:154462813:A:T	50	100	0.86	0.09677
1:154462817:T:A	50	100	0.91	0.1204
1:154462870:C:T	49	100	1	0.2903
1:154463719:C:T	50	100	1	0.2912
1:154463908:G:C	50	100	0.99	0.2899
1:154463928:C:G	50	100	0.99	0.2914
1:154463960:G:A	50	98	0.99	0.08751
1:154464054:C:T	50	100	1	0.01344
1:154464118:C:T	50	98	0.98	0.04158
1:154464166:A:T	50	86	0.68	0.07498
1:154464274:C:T	50	98	0.99	0.1171
1:154464285:T:G	50	100	0.94	0.03903
1:154464444:T:C	50	100	0.98	0.2925
1:154464831:C:T	50	100	1	0.02088
1:154464927:T:A	50	100	1	0.02088
1:154465000:G:A	50	98	0.8	0.01053
1:154465420:T:C	50	100	0.97	0.1438
1:154465608:C:T	50	100	0.97	0.1436
1:154466404:T:C	50	96	0.97	0.1812
1:154466862:A:G	50	100	0.94	0.05192
1:154467389:T:A	50	100	0.98	0.1434
1:154467586:G:A	50	98	1	0.08188
1:154467627:G:A	50	100	0.85	0.01489
1:154468128:T:C	50	100	0.95	0.06282
1:154470484:G:A	50	100	0.99	0.3704
1:154471126:G:A	50	100	0.98	0.02633
1:154471703:C:G	50	92	0.98	0.2308
1:154471705:C:G	50	98	0.98	0.2228
1:154471733:T:C	50	100	0.98	0.2204
1:154472115:A:G	50	100	0.99	0.2206
1:154472628:G:A	50	100	0.89	0.01307
1:154473027:T:C	50	100	0.99	0.2186
1:154473268:G:A	49	100	0.96	0.04466
1:154473478:G:C	50	100	0.99	0.02669
1:154473722:T:C	50	100	0.97	0.09749
1:154475033:G:C	50	100	0.98	0.03922
1:154476286:T:C	50	100	0.96	0.03776
1:154477471:C:T	50	100	1	0.01307
1:154477801:G:C	50	100	1	0.01307
1:154478254:A:C	50	98	0.86	0.03649
1:154478443:A:C	50	100	0.88	0.02215
1:154478445:A:C	50	96	1	0.08424
1:154478597:T:C	50	100	1	0.03903
1:154478888:T:C	50	100	1	0.02614
1:154478944:A:G	50	100	1	0.4274
1:154479072:A:T	50	100	1	0.04139
1:154479247:G:A	50	100	1	0.03704
1:154479624:A:G	50	100	1	0.03958
1:154479728:T:C	50	100	1	0.07117
1:154479742:C:T	50	100	1	0.09967
1:154480052:G:A	50	100	0.89	0.01616
1:154480490:T:C	50	100	1	0.03704
1:154482198:C:G	50	100	0.98	0.09786
1:154483259:A:G	50	100	0.83	0.05356
1:154483473:T:C	50	100	1	0.4276
1:154485379:A:C	50	100	1	0.1843
1:154486171:G:A	50	98	0.89	0.03649
1:154486456:A:G	50	100	1	0.09967
1:154486721:C:G	50	100	1	0.03958
1:154487001:C:T	50	100	0.97	0.3439
1:154487180:G:A	50	100	0.93	0.04811
1:154487991:G:C	50	100	0.74	0.01253
1:154488187:T:C	50	98	1	0.09985
1:154488784:G:A	50	100	1	0.08442
1:154489719:G:A	50	100	1	0.08442
1:154489884:C:T	50	100	0.96	0.2262
1:154491391:T:C	50	100	1	0.02614
1:154491684:G:A	50	100	1	0.08442
1:154491955:G:A	50	100	0.98	0.03105
1:154492096:G:A	50	100	1	0.427
1:154492469:A:C	50	100	1	0.4268
1:154492589:T:C	50	100	0.98	0.09332
1:154493101:C:T	49	100	1	0.1255
1:154493448:T:C	50	98	0.92	0.03631
1:154493624:A:C	50	100	1	0.02469
1:154493645:C:T	50	100	1	0.03667
1:154493712:C:A	50	100	1	0.4288
1:154493825:C:T	50	100	1	0.1258
1:154494147:C:T	50	98	0.98	0.03159
1:154494534:T:G	50	100	1	0.02669
1:154495340:A:T	50	100	1	0.08442
1:154495495:T:A	50	100	1	0.03667
1:154495659:T:C	50	100	1	0.1258
1:154496147:G:A	50	100	0.83	0.03105
1:154496561:G:A	50	100	1	0.03667
1:154497671:G:T	50	100	1	0.07226
1:154497880:T:C	50	100	1	0.1952
1:154497884:C:T	50	100	1	0.09985
1:154498081:C:A	50	100	1	0.02487
1:154498130:T:A	50	100	1	0.4292
1:154498459:G:A	49	100	1	0.01035
1:154498895:A:G	50	100	1	0.08442
1:154499439:A:T	50	100	1	0.01307
1:154500306:C:G	50	98	0.9	0.03613
1:154500613:A:G	50	100	1	0.07244
1:154501184:T:C	50	100	1	0.4294
1:154501250:G:A	50	100	1	0.1006
1:154501655:C:G	50	100	1	0.1948
1:154502081:T:C	50	98	1	0.1926
1:154502399:G:A	50	100	1	0.4294
1:154502424:G:A	50	100	1	0.4296
1:154502525:A:G	50	100	1	0.02578
1:154502854:T:A	50	100	1	0.3201
1:154502855:C:A	50	100	1	0.3201
1:154504046:C:T	50	100	0.84	0.01416
1:154504593:T:A	50	100	1	0.1928
1:154504787:G:A	50	100	1	0.1908
1:154504964:G:A	50	100	1	0.4297
1:154505109:G:A	50	100	1	0.1834
1:154505816:T:A	50	100	1	0.1908
1:154506124:G:A	50	100	1	0.3201
1:154506800:C:T	50	100	1	0.03631
1:154506815:G:A	50	100	1	0.01017
1:154507194:C:T	50	100	1	0.4297
1:154507458:A:G	50	100	1	0.07226
1:154507647:C:T	50	98	0.93	0.1009
1:154507681:G:A	50	100	1	0.07135
1:154507842:T:C	50	100	1	0.3201
1:154508009:C:T	50	98	0.9	0.02052
1:154508677:C:G	50	100	0.87	0.01471
1:154508682:T:C	50	100	1	0.1866
1:154508868:T:G	50	100	0.98	0.09114
1:154509038:G:A	50	100	1	0.08224
1:154509148:C:T	49	100	1	0.1906
1:154510017:G:A	50	98	0.92	0.03595
1:154510193:C:T	50	100	1	0.1287
1:154510291:C:A	50	100	1	0.1287
1:154510420:G:A	50	100	1	0.08224
1:154511179:A:G	50	100	0.9	0.01997
1:154511332:G:A	50	100	1	0.09786
1:154511347:A:G	50	100	0.76	0.01235
1:154511392:G:A	49	100	0.96	0.2233
1:154511541:A:T	50	100	1	0.3203
1:154512289:T:G	50	100	0.99	0.03922
1:154512312:C:G	50	100	1	0.3192
1:154512563:T:C	50	100	1	0.1901
1:154512934:T:C	50	100	1	0.03613
1:154513164:A:G	50	100	1	0.1285
1:154513744:G:T	50	100	1	0.03613
1:154513894:A:G	50	100	1	0.191
1:154514223:G:A	50	100	1	0.08224
1:154514323:A:C	50	98	0.96	0.2244
1:154514460:A:G	50	100	1	0.04121
1:154514584:T:G	50	100	1	0.4299
1:154514782:G:T	50	100	1	0.1186
1:154514874:A:T	50	98	0.99	0.01797
1:154515013:G:A	50	100	1	0.1186
1:154515250:G:A	50	100	1	0.1267
1:154515254:T:C	50	100	1	0.05846
1:154515287:C:T	50	100	1	0.4029
1:154515422:C:T	50	100	0.96	0.04557
1:154515450:G:A	50	100	1	0.3203
1:154516057:A:G	50	100	1	0.4299
1:154517227:T:G	50	100	1	0.08333
1:154517702:A:G	50	100	1	0.4014
1:154517711:C:T	50	100	1	0.0118
1:154517793:T:A	50	100	1	0.4303
1:154517876:C:T	50	100	1	0.3201
1:154518159:G:A	50	100	1	0.0374
1:154518930:C:A	50	100	1	0.02487
1:154519207:A:G	50	100	1	0.1285
1:154519631:G:T	50	100	1	0.08733
1:154519881:A:T	50	100	1	0.1875
1:154519956:T:C	50	100	1	0.1877
1:154520057:A:G	50	100	1	0.1285
1:154520226:G:A	50	100	1	0.4305
1:154521245:T:C	50	100	1	0.09895
1:154521532:C:T	50	100	1	0.01071
1:154521606:G:C	50	100	1	0.1897
1:154522004:C:G	50	100	1	0.4305
1:154522471:G:A	50	100	1	0.1894
1:154522535:C:A	50	100	1	0.1894
1:154522557:A:G	50	100	1	0.01307
1:154523199:C:T	50	100	1	0.3206
1:154523221:T:C	50	100	1	0.3221
1:154523810:C:A	50	100	1	0.1894
1:154524013:C:T	50	100	1	0.4306
1:154524349:T:C	50	98	0.78	0.04085
1:154524529:A:G	50	100	1	0.1894
1:154524670:C:T	50	100	1	0.1894
1:154524853:C:A	50	100	1	0.1895
1:154525326:C:T	50	100	0.98	0.1895
1:154525454:C:G	50	100	1	0.1895
1:154525460:C:T	50	100	1	0.01362
1:154525552:G:A	50	100	1	0.3208
1:154525696:C:A	50	100	1	0.08243
1:154525763:T:C	50	100	1	0.1897
1:154525930:G:A	49	95.9	1	0.1897
1:154526098:G:A	50	98	1	0.1901
1:154526481:C:T	50	100	0.99	0.1895
1:154526647:G:C	50	100	1	0.1895
1:154526732:T:C	50	100	0.99	0.05737
1:154526770:G:A	49	100	0.96	0.1567
1:154526869:G:A	50	98	1	0.1895
1:154527008:C:T	50	100	1	0.1269
1:154527135:A:T	50	100	0.98	0.1895
1:154527450:C:T	50	100	1	0.1895
1:154527471:C:T	50	100	1	0.1895
1:154527540:T:C	50	100	1	0.1895
1:154527613:A:G	50	100	1	0.1895
1:154528381:G:A	50	100	1	0.1894
1:154528422:C:T	50	100	1	0.3208
1:154528579:G:A	50	100	1	0.02505
1:154528687:A:G	50	100	1	0.02687
1:154528728:C:A	50	100	1	0.1895
1:154528888:C:A	50	100	1	0.1932
1:154529100:A:G	50	100	1	0.0866
1:154529280:G:A	49	100	1	0.1895
1:154529294:A:G	49	100	1	0.1895
1:154529647:G:C	50	100	1	0.1901
1:154529836:C:T	50	98	0.83	0.0187
1:154530023:T:A	50	100	1	0.1895
1:154530041:G:A	50	100	1	0.0866
1:154530433:T:A	50	98	1	0.1932
1:154530546:C:T	50	100	0.97	0.07135
1:154531125:G:A	50	100	1	0.1894
1:154531696:C:T	50	100	1	0.1307
1:154532125:T:C	50	98	1	0.1307
1:154532226:A:G	50	100	1	0.1271
1:154532367:T:C	50	100	1	0.09858
1:154532373:C:T	50	100	1	0.1307
1:154532378:C:T	50	100	0.99	0.1307
1:154532411:T:G	50	100	1	0.1307
1:154532424:G:A	50	100	1	0.1093
1:154532451:T:C	50	100	1	0.1307
1:154532478:G:A	49	98	1	0.4306
1:154532534:C:T	50	100	1	0.1307
1:154532556:G:A	50	100	1	0.02505
1:154532630:C:T	50	100	0.96	0.157
1:154532741:A:G	50	100	0.98	0.09096
1:154532794:C:T	50	100	1	0.4306
1:154532915:G:A	50	100	0.98	0.01616
1:154533228:C:T	50	100	1	0.4306
1:154533381:C:T	50	100	1	0.1307
1:154533410:A:G	50	100	1	0.1307
1:154533893:A:T	50	88	0.86	0.1948
1:154533896:T:A	50	100	0.99	0.1325
1:154533898:T:A	50	100	1	0.1271
1:154533902:T:A	50	80	0.85	0.4601
1:154534721:T:C	50	100	1	0.1273
1:154535291:T:C	50	100	1	0.1309
1:154535412:G:A	49	100	1	0.4306
1:154535423:T:C	50	100	1	0.1307
1:154535734:G:A	50	100	1	0.1307
1:154535961:A:T	50	100	1	0.07171
1:154536144:G:A	50	100	1	0.01253
1:154536288:T:A	50	100	1	0.1307
1:154536316:C:T	50	100	1	0.1307
1:154536336:G:A	50	100	1	0.1309
1:154536498:T:A	50	100	1	0.1307
1:154536620:A:G	50	100	1	0.1189
1:154536864:T:C	50	100	1	0.1269
1:154537227:G:T	50	100	1	0.09768
1:154537248:G:A	50	100	1	0.09768
1:154537737:C:T	50	100	1	0.03504
1:154538314:C:T	50	100	0.98	0.1276
1:154538376:C:T	50	100	1	0.1273
1:154538855:G:C	41	100	1	0.1302
1:154539026:T:C	50	100	1	0.4306
1:154539233:A:G	50	100	1	0.1271
1:154539532:T:C	50	100	1	0.1307
1:154539601:C:T	50	100	1	0.1271
1:154540019:G:A	50	100	1	0.07135
1:154540234:T:C	50	100	1	0.1271
1:154540911:A:C	50	100	0.99	0.03086
1:154540942:G:A	50	100	1	0.1271
1:154540964:T:C	50	100	1	0.1275
1:154541236:C:T	50	100	0.98	0.1285
1:154541591:G:A	49	100	1	0.4306
1:154541616:T:C	50	100	0.91	0.1285
1:154541727:C:G	50	100	1	0.1271
1:154541791:C:T	50	100	0.9	0.0138
1:154541855:C:A	50	100	1	0.3206
1:154541862:A:T	50	100	1	0.08642
1:154541869:G:C	50	100	1	0.02487
1:154541877:G:C	50	100	1	0.02687
1:154542026:G:A	50	100	1	0.02687
1:154542241:T:C	50	100	1	0.02687
1:154542466:G:A	50	100	1	0.1271
1:154542717:C:T	50	100	1	0.1271
1:154542935:C:T	50	100	1	0.01216
1:154543002:G:A	50	100	1	0.02505
1:154543646:A:C	50	100	1	0.1271
1:154543873:G:A	50	100	1	0.01235
1:154543928:C:T	50	100	0.84	0.01816
1:154544001:G:A	50	100	0.96	0.1836
1:154544095:T:C	50	100	1	0.09877
1:154544102:G:A	50	100	0.99	0.1271
1:154544190:G:A	50	100	1	0.02633
1:154544741:T:C	50	100	0.97	0.1262
1:154545028:G:A	50	100	0.99	0.1269
1:154545810:A:G	50	96	0.99	0.1269
1:154545873:T:C	50	98	0.99	0.1269
1:154545907:C:T	48	100	0.86	0.02505
1:154546020:A:G	49	100	0.99	0.1285
1:154546134:C:T	50	100	1	0.4054
1:154546166:T:C	50	100	0.99	0.1284
1:154546259:T:C	50	100	0.98	0.0906
1:154546398:G:A	49	100	1	0.1861
1:154546773:G:A	50	100	0.74	0.0207
1:154546912:C:T	50	100	1	0.03667
1:154548066:C:G	50	100	1	0.02487
1:154548783:G:A	50	100	1	0.01235
1:154549108:T:A	50	100	0.98	0.14
1:154549772:A:G	50	100	0.99	0.3813
1:154550739:C:T	50	100	0.96	0.08932
1:154551086:G:T	50	100	0.98	0.1129
1:154551112:T:G	50	100	1	0.1545
1:154552332:G:A	50	100	0.98	0.0532
1:154552497:A:G	50	96	0.93	0.1823
1:154552555:G:A	50	100	0.98	0.05338
1:154553523:C:T	50	100	0.98	0.1129
1:154553833:G:C	50	100	1	0.09877
1:154553938:C:G	50	100	0.98	0.2106
1:154555196:C:T	50	94	0.98	0.2456
1:154555577:G:A	50	100	0.97	0.1905
1:154555610:T:C	50	98	1	0.1538
1:154556233:A:C	50	100	0.98	0.1743
1:154556329:G:C	50	100	1	0.1649
1:154556945:A:T	50	100	0.97	0.1739
1:154557450:G:T	50	100	0.93	0.02505
1:154559336:C:T	50	100	1	0.03867
1:154559558:A:G	50	100	0.99	0.1699
1:154560127:A:T	47	95.7	0.83	0.01362
1:154560131:A:T	46	93.5	0.9	0.02142
1:154560151:T:A	45	84.4	0.71	0.06155
1:154561387:G:C	50	100	0.98	0.03105
1:154562900:C:T	50	100	0.96	0.01271
1:154563051:C:T	50	100	0.97	0.2026
1:154563341:A:C	50	100	0.97	0.2505
1:154563450:T:G	50	98	0.98	0.06899
1:154563750:C:T	50	100	1	0.128
1:154563895:G:A	50	98	0.96	0.08951
1:154564046:A:G	50	100	1	0.1278
1:154564386:G:A	50	100	1	0.1258
1:154564541:T:C	50	98	0.99	0.1019
1:154565026:T:A	50	100	0.96	0.1218
1:154565029:T:C	50	100	0.96	0.1215
1:154565729:C:T	50	100	0.96	0.1215
1:154566078:C:G	50	100	0.98	0.2495
1:154566289:G:A	50	98	0.98	0.06954
1:154566441:G:C	50	98	0.91	0.09931
1:154566505:C:T	50	100	0.97	0.01071
1:154567539:C:G	50	98	0.89	0.01452
1:154567591:C:A	50	98	0.95	0.02633
1:154567749:G:A	50	96	0.9	0.06173
1:154567831:A:G	50	100	1	0.1284
1:154567990:C:T	50	98	0.95	0.02614
1:154567992:C:T	50	98	0.94	0.1086
1:154568241:A:G	50	100	1	0.1282
1:154568352:C:T	50	100	1	0.01162
1:154569616:A:G	50	100	0.99	0.1284
1:154570217:C:T	50	98	0.95	0.02505
1:154570739:T:C	50	98	0.96	0.1122
1:154571030:A:G	50	100	0.97	0.06718
1:154572175:G:T	50	98	0.91	0.09259
1:154572406:A:G	50	100	1	0.04012
1:154572988:C:T	50	100	0.91	0.05919
1:154573841:G:A	50	100	0.94	0.01271
1:154574691:T:C	50	100	0.84	0.03813
1:154574816:A:C	50	98	0.94	0.1618
1:154575579:C:T	50	100	1	0.01198
1:154575739:C:A	50	100	0.87	0.02124
1:154576045:C:G	50	98	0.83	0.06881
1:154576245:T:C	50	94	0.91	0.3208
1:154576404:G:A	50	96	0.95	0.2709
1:154576470:C:T	50	100	0.97	0.04884
1:154576516:C:T	50	100	0.96	0.04866
1:154576994:T:C	50	96	0.97	0.3048
1:154577694:C:G	50	100	1	0.02215
1:154578242:G:A	50	100	1	0.01271
1:154578248:C:T	50	100	0.99	0.04975
1:154578556:C:T	50	100	0.99	0.04902
1:154578892:G:A	50	96	0.97	0.1797
1:154579241:C:T	49	100	0.98	0.09568
1:154580780:C:T	50	100	1	0.02469
1:154580961:C:T	50	100	0.99	0.09659
1:154580974:T:A	50	100	1	0.3782
1:154581122:G:A	50	100	1	0.02088
1:154581246:T:C	50	96	0.97	0.1082
1:154581546:C:T	50	100	1	0.4105
1:154581729:C:T	50	100	1	0.3753
1:154581743:T:C	50	100	1	0.3753
1:154581881:C:T	50	100	1	0.2758
1:154583016:T:C	50	100	1	0.4109
1:154583257:A:T	50	98	0.99	0.2429
1:154583564:T:G	50	100	1	0.2809
1:154583790:G:A	50	100	1	0.4109
1:154583863:G:T	50	100	1	0.02469
1:154583949:G:A	50	100	1	0.3862
1:154584187:G:A	50	100	1	0.3873
1:154585209:C:T	50	100	1	0.3836
1:154586560:G:C	50	100	1	0.09441
1:154586884:G:C	50	100	1	0.04938
1:154587094:A:C	50	100	1	0.01271
1:154587122:T:C	50	100	1	0.3898
1:154587319:G:A	50	100	1	0.0984
1:154587366:T:C	50	100	1	0.09804
1:154587400:T:C	50	100	0.98	0.03105
1:154587995:C:T	50	100	0.98	0.01416
1:154588752:G:A	50	100	1	0.01235
1:154588785:G:C	50	100	1	0.09677
1:154589185:C:G	50	100	1	0.09659
1:154589449:C:T	50	100	1	0.2774
1:154589710:C:T	50	100	1	0.01253
1:154590019:G:A	50	100	1	0.0118
1:154590153:C:A	49	85.7	0.98	0.08533
1:154590681:A:G	49	100	0.99	0.01616
1:154590933:G:A	50	100	1	0.03831
1:154591659:C:T	50	100	1	0.01253
1:154591665:T:C	50	100	1	0.376
1:154591941:T:C	50	100	1	0.2004
1:154592236:T:A	50	100	1	0.224
1:154592460:T:G	50	100	1	0.01235
1:154592808:A:T	50	100	1	0.08987
1:154592854:T:C	50	100	1	0.01616
1:154593043:G:A	50	100	1	0.3568
1:154593106:G:C	49	100	1	0.2714
1:154593405:T:C	50	100	1	0.01253
1:154593438:G:A	50	100	1	0.2003
1:154593716:T:G	50	100	1	0.01434
1:154593749:T:C	50	100	0.99	0.03558
1:154594456:T:C	50	100	0.97	0.01725
1:154594477:G:T	50	100	1	0.01235
1:154594877:C:T	50	100	1	0.01235
1:154594973:G:A	50	100	0.98	0.03123
1:154595223:G:A	50	100	1	0.3569
1:154595610:A:C	50	100	0.94	0.1431
1:154596189:A:G	50	100	0.99	0.3733
1:154596207:T:G	50	98	0.96	0.09405
1:154596703:G:A	50	98	1	0.01852
1:154597419:G:C	50	100	0.99	0.03577
1:154598216:G:A	50	100	1	0.02469
1:154598878:T:A	50	100	1	0.01253
1:154599350:C:T	50	98	1	0.2006
1:154599752:C:T	50	100	1	0.3535
1:154599979:C:T	50	100	0.99	0.02142
1:154600082:G:A	50	100	1	0.01253
1:154600663:A:C	50	100	1	0.185
1:154600943:C:T	50	100	1	0.224
1:154601491:T:C	50	100	1	0.3869
1:154602839:A:C	50	98	0.98	0.06736
1:154602845:G:A	50	100	1	0.2714
1:154602949:T:C	50	100	1	0.0906
1:154603137:T:C	50	100	1	0.3744
1:154603209:A:T	50	100	1	0.04956
1:154603887:C:T	50	100	1	0.08824
1:154604151:C:T	50	100	0.99	0.03722
1:154604532:T:G	50	100	1	0.3798
1:154604579:T:G	50	98	1	0.3538
1:154605039:C:T	50	100	1	0.3798
1:154605266:C:A	50	100	1	0.09241
1:154605702:A:C	50	100	1	0.01235
1:154605915:T:C	50	100	1	0.2745
1:154606398:T:C	50	100	1	0.01634
1:154607109:T:C	50	100	1	0.3215
1:154607158:C:G	50	100	1	0.2747
1:154607982:C:A	50	98	1	0.321
1:154608358:C:T	50	100	0.95	0.03522
1:154608419:C:G	50	100	1	0.3891
1:154608755:G:C	50	94	1	0.3535
1:154608828:A:G	50	78	0.95	0.4869
1:154609291:G:C	50	100	1	0.01271
1:154609334:C:T	50	100	1	0.02923
1:154609653:C:T	50	100	1	0.3889
1:154610010:T:A	50	100	1	0.01162
1:154610062:T:G	50	100	1	0.03159
1:154610420:A:T	50	100	1	0.3889
1:154610494:A:G	50	100	1	0.3889
1:154610626:T:C	50	100	1	0.3762
1:154610734:A:C	50	98	1	0.3889
1:154611286:G:A	50	98	1	0.3802
1:154613004:C:G	50	98	1	0.3802
1:154613118:T:A	50	100	1	0.05011
1:154613536:C:T	50	98	1	0.2752
1:154613630:C:T	50	98	1	0.0118
1:154613671:G:A	50	100	0.96	0.04503
1:154613891:C:T	50	100	1	0.01253
1:154614283:C:G	50	100	1	0.05011
1:154614481:A:G	50	98	1	0.3475
1:154614883:C:T	50	94	0.87	0.02814
1:154615193:A:G	50	98	1	0.2854
1:154615341:A:G	50	96	0.97	0.1037
1:154615518:T:C	50	100	1	0.2749
1:154616070:G:A	50	96	0.96	0.0118
1:154616756:C:T	50	98	1	0.3962
1:154617066:G:A	50	100	1	0.01162
1:154617152:A:C	50	100	1	0.1917
1:154617172:C:A	50	100	1	0.2758
1:154617206:C:G	50	100	1	0.1572
1:154617455:C:T	50	96	1	0.222
1:154617489:T:C	50	98	1	0.3617
1:154618107:G:A	50	100	1	0.01253
1:154619013:G:A	50	100	1	0.3883
1:154619118:A:G	50	100	1	0.01253
1:154619406:G:T	50	98	1	0.2244
1:154619664:T:C	50	100	1	0.1478
1:154619725:T:C	50	98	1	0.3627
1:154620356:A:C	49	100	1	0.2244
1:154620745:G:C	50	98	1	0.0118
1:154622214:A:G	50	98	1	0.3971
1:154623575:C:T	50	98	1	0.1914
1:154623646:A:T	50	98	1	0.3618
1:154623848:C:A	50	100	1	0.01216
1:154624075:C:T	50	98	1	0.3119
1:154624272:T:C	50	100	1	0.2262
1:154624405:A:G	50	100	1	0.02469
1:154624865:A:C	50	100	1	0.02469
1:154625701:A:C	50	100	1	0.01235
1:154625961:A:G	48	100	1	0.2856
1:154626215:A:C	50	100	1	0.2756
1:154626257:G:A	50	100	1	0.01089
1:154627024:G:C	50	98	1	0.1917
1:154627213:C:T	50	100	1	0.02233
1:154627302:C:G	50	96	1	0.3506
1:154627896:A:G	50	100	1	0.01888
1:154628055:C:T	50	100	1	0.01126
1:154628057:A:G	50	100	1	0.1574
1:154628188:C:T	50	100	0.99	0.08769
1:154628522:A:G	50	100	0.99	0.3301
1:154628681:A:G	50	98	1	0.329
1:154628860:A:G	50	100	1	0.1574
1:154629257:A:G	50	100	1	0.01888
1:154629461:T:G	50	100	1	0.0187
1:154629489:A:C	50	100	1	0.01126
1:154629793:G:T	50	100	1	0.0187
1:154629795:A:G	50	100	1	0.2253
1:154630112:C:A	50	100	1	0.2959
1:154630308:T:C	50	100	1	0.02469
1:154630846:T:C	50	98	1	0.3295
1:154630860:A:G	50	100	1	0.2983
1:154631343:G:A	50	100	1	0.02106
1:154631476:G:A	50	100	0.96	0.01434
1:154631695:A:G	50	100	1	0.2271
1:154631768:G:A	50	100	0.99	0.08787
1:154632214:C:T	50	100	1	0.01126
1:154633147:C:T	50	100	1	0.02633
1:154633397:C:T	50	100	1	0.2959
1:154633559:G:A	50	100	1	0.02633
1:154634004:G:A	50	100	0.99	0.08751
1:154634370:G:A	49	98	0.99	0.3101
1:154635430:A:G	50	100	1	0.03413
1:154635438:G:A	50	100	1	0.3293
1:154635805:A:G	49	100	1	0.02633
1:154635942:G:T	50	100	1	0.3295
1:154636094:C:T	50	98	0.99	0.07262
1:154636218:G:A	50	100	0.99	0.08751
1:154636265:C:T	50	98	0.77	0.03649
1:154636279:C:T	50	98	0.95	0.01271
1:154636284:A:G	50	100	0.99	0.08787
1:154636347:C:G	50	100	1	0.2988
1:154636532:G:A	50	100	1	0.0305
1:154636533:A:G	50	98	1	0.329
1:154636708:C:G	50	100	1	0.02487
1:154636961:A:C	50	100	1	0.01362
1:154636962:G:T	50	100	1	0.0138
1:154637181:A:T	50	98	0.99	0.3292
1:154637814:T:A	50	100	1	0.02614
1:154637882:G:A	50	100	0.98	0.01162
1:154638016:C:T	50	100	1	0.01126
1:154638119:G:A	50	100	1	0.02614
1:154638476:C:T	50	98	1	0.1908
1:154638563:G:A	50	100	1	0.01126
1:154638686:C:T	50	100	1	0.01216
1:154638732:G:A	50	100	1	0.1574
1:154640400:A:G	50	100	1	0.01162
1:154640588:T:A	50	90	0.97	0.3248
1:154640761:G:A	50	100	1	0.01253
1:154641152:C:T	50	100	1	0.0305
1:154642444:A:C	50	100	0.99	0.08932
1:154643780:C:G	50	100	1	0.02923
1:154643807:A:G	50	100	1	0.03395
1:154643943:T:G	50	100	1	0.01289
1:154643988:A:T	50	98	0.99	0.3315
1:154643991:A:T	50	100	0.92	0.02778
1:154644300:A:T	50	100	0.98	0.01162
1:154644328:G:A	50	100	1	0.3282
1:154645552:A:G	43	93	1	0.1572
1:154645743:C:G	47	97.9	0.98	0.0886
1:154645805:T:C	44	100	0.95	0.03413
1:154646072:A:C	50	100	1	0.01216
1:154646133:C:A	50	100	1	0.02923
1:154646147:T:C	50	100	0.98	0.03522
1:154646662:G:A	50	100	1	0.03395
1:154647682:A:G	50	100	1	0.02487
1:154648111:C:T	50	100	1	0.02923
1:154649496:G:A	50	100	0.84	0.01126
1:154649758:T:C	50	98	0.99	0.3036
1:154650841:C:T	50	100	1	0.01253
1:154650955:G:A	50	100	1	0.02378
1:154651474:A:G	50	100	1	0.02088
1:154651520:G:A	50	100	1	0.01253
1:154651910:C:G	50	100	1	0.02941
1:154652317:G:A	50	100	1	0.06318
1:154652370:T:C	50	100	1	0.02397
1:154652525:T:G	50	100	1	0.01253
1:154652613:G:T	50	100	1	0.06318
1:154652748:G:A	50	100	0.99	0.1572
1:154653156:G:A	50	100	0.99	0.3382
1:154653552:G:T	50	100	1	0.06318
1:154653570:T:G	50	100	1	0.01235
1:154654001:A:G	50	100	0.99	0.3386
1:154654229:T:C	50	100	0.99	0.3386
1:154654737:A:G	50	98	0.97	0.1836
1:154655096:A:C	50	100	0.95	0.01561
1:154655375:C:T	50	100	0.94	0.1247
1:154655376:G:A	50	98	0.95	0.3519
1:154655583:G:A	50	100	0.91	0.01325
1:154655871:T:C	50	100	0.81	0.03141
1:154656604:T:C	50	100	0.87	0.0216
1:154656931:C:T	50	92	0.93	0.1447
1:154657577:C:T	50	100	0.91	0.0423
1:154657578:T:A	50	100	0.9	0.01561
1:154657590:C:T	50	100	0.92	0.2106
1:154657859:T:C	50	100	0.96	0.2008
1:154658022:T:C	50	100	0.94	0.2912
1:154658192:C:T	50	100	0.92	0.06028
1:154658522:G:T	50	100	0.95	0.04085
1:154658605:C:T	50	100	0.97	0.2101
1:154658647:T:C	50	100	0.94	0.4858
1:154658694:T:A	50	100	0.96	0.01362
1:154658749:C:T	50	100	0.96	0.01362
1:154659112:C:G	50	100	0.97	0.01216
1:154659410:A:G	50	100	0.97	0.4455
1:154659499:G:T	50	100	0.98	0.02106
1:154659755:C:G	50	100	0.98	0.4454
1:154660274:T:C	50	100	1	0.01561
1:154660530:C:G	50	100	0.98	0.2362
1:154661037:G:T	50	100	0.99	0.1732
1:154661041:A:C	50	100	0.97	0.01779
1:154661861:G:T	50	100	0.95	0.02469
1:154662522:T:A	50	100	0.98	0.4557
1:154662972:C:T	50	100	0.98	0.2627
1:154663039:G:T	50	100	0.94	0.03304
1:154663184:G:A	50	100	0.95	0.03214
1:154663196:G:T	50	100	1	0.01561
1:154663312:G:T	50	100	1	0.01416
1:154663409:G:T	50	100	0.96	0.2446
1:154663800:G:A	50	100	0.95	0.2442
1:154664496:C:T	50	100	0.98	0.2596
1:154664775:C:T	50	100	0.98	0.01053
1:154664776:G:A	50	100	0.94	0.01416
1:154664912:C:A	50	100	0.99	0.3611
1:154665108:C:T	50	100	0.89	0.116
1:154665375:G:A	50	100	0.98	0.01797
1:154665470:C:G	50	98	0.99	0.4457
1:154665473:G:A	50	100	0.99	0.02705
1:154665474:T:C	50	98	0.99	0.4417
1:154665543:G:A	50	100	0.98	0.2634
1:154665551:G:A	50	100	1	0.01489
1:154665704:C:T	50	100	0.99	0.01307
1:154665892:T:G	50	100	0.99	0.2996
1:154666085:T:C	50	100	1	0.01561
1:154666350:A:G	50	100	0.95	0.3591
1:154666435:C:T	50	100	0.99	0.03341
1:154666689:G:A	50	100	1	0.01561
1:154666779:C:T	50	98	0.99	0.4537
1:154667142:T:C	50	100	0.99	0.1757
1:154667947:T:G	50	100	0.98	0.1463
1:154667980:A:G	50	100	1	0.01416
1:154668161:C:G	50	100	0.96	0.03704
1:154668512:G:A	50	100	1	0.04139
1:154668596:A:G	50	100	0.98	0.0118
1:154669748:T:C	50	100	0.94	0.0463
1:154670102:A:G	50	100	0.96	0.0325
1:154670403:T:C	50	100	1	0.01561
1:154670434:C:G	50	100	1	0.03341
1:154670482:G:A	50	100	0.96	0.0325
1:154670791:C:A	50	98	0.99	0.262
1:154670840:C:G	50	100	0.93	0.01634
1:154670850:G:T	50	100	0.99	0.02723
1:154670853:C:T	50	100	0.99	0.02723
1:154670855:G:A	50	96	0.95	0.05247
1:154670906:G:A	50	100	0.99	0.1719
1:154670947:G:A	50	100	0.98	0.02487
1:154670967:G:A	50	98	0.99	0.4397
1:154670973:T:C	50	100	0.99	0.3606
1:154671060:C:T	50	98	0.99	0.3617
1:154671091:G:A	50	100	0.98	0.03014
1:154671107:T:C	50	96	1	0.01198
1:154671226:A:G	50	100	0.99	0.1754
1:154671290:A:G	50	100	1	0.01561
1:154671780:G:A	50	100	0.99	0.0492
1:154672070:G:A	50	98	0.99	0.4475
1:154672180:C:T	50	100	1	0.03359
1:154673215:G:A	50	100	0.99	0.3493
1:154673342:G:A	50	100	1	0.01561
1:154673715:A:G	50	100	0.94	0.03686
1:154673725:G:A	50	100	1	0.01434
1:154674049:A:G	50	100	1	0.01452
1:154674738:C:T	50	100	0.92	0.01725
1:154674793:C:T	50	100	1	0.01561
1:154674794:G:A	50	100	0.81	0.0158
1:154674812:C:T	50	100	1	0.01561
1:154675296:G:A	50	100	0.99	0.02723
1:154676079:G:A	50	100	1	0.01017
1:154676823:G:A	49	100	0.97	0.01561
1:154677112:G:A	50	100	0.99	0.3019
1:154677435:G:A	50	100	1	0.01017
1:154677905:C:T	50	100	0.99	0.1794
1:154677934:C:T	50	100	1	0.01561
1:154677938:A:C	50	100	1	0.01561
1:154678059:G:A	50	100	1	0.02723
1:154678122:G:A	50	100	0.99	0.4648
1:154678227:C:T	50	100	0.99	0.0118
1:154678345:C:T	50	96	0.94	0.05192
1:154678394:T:C	50	96	1	0.05102
1:154678407:T:C	49	100	1	0.0354
1:154678435:C:T	50	100	0.98	0.01434
1:154678449:C:T	50	100	0.99	0.1712
1:154678486:C:G	49	100	1	0.02578
1:154678568:C:G	50	100	0.99	0.4499
1:154679249:C:T	50	100	0.98	0.1708
1:154679275:A:T	50	100	0.98	0.24
1:154679528:T:G	50	100	1	0.03849
1:154679617:G:T	50	100	0.99	0.1732
1:154679632:A:G	50	100	1	0.03994
1:154679643:G:A	50	100	0.99	0.425
1:154679688:C:T	50	100	0.99	0.02723
1:154679803:G:A	50	98	0.89	0.01362
1:154679964:C:T	50	100	0.99	0.0118
1:154680096:A:G	50	100	0.98	0.1757
1:154680517:G:A	50	92	0.89	0.3045
1:154680522:C:A	50	100	1	0.02596
1:154680576:G:A	50	100	0.95	0.0276
1:154680797:G:C	50	100	0.93	0.3228
1:154680880:G:C	50	100	0.96	0.03776
1:154681156:A:G	50	100	1	0.09459
1:154681228:T:C	50	100	1	0.09513
1:154681475:C:T	50	98	0.95	0.1966
1:154681550:G:A	50	100	1	0.01743
1:154681674:G:A	50	100	0.96	0.01525
1:154681703:C:T	50	98	0.94	0.04448
1:154681704:G:A	50	98	0.96	0.4464
1:154681937:A:G	50	100	0.95	0.02088
1:154682386:C:T	50	100	1	0.02033
1:154682566:G:A	50	100	1	0.1351
1:154683122:T:C	50	100	1	0.04067
1:154683895:C:G	50	100	1	0.06917
1:154683904:T:C	50	100	0.84	0.0443
1:154684499:G:C	50	98	0.97	0.404
1:154684695:C:G	50	100	0.96	0.03976
1:154685207:G:T	50	96	0.8	0.1521
1:154685366:C:T	49	83.7	0.72	0.07553
1:154685429:C:A	50	92	0.97	0.3678
1:154685433:C:T	50	100	0.99	0.08007
1:154685505:G:A	50	98	0.97	0.4012
1:154685963:A:G	50	100	1	0.04339
1:154686366:G:A	50	100	0.98	0.09513
1:154686373:G:C	50	96	0.96	0.3598
1:154686490:A:G	50	100	1	0.08606
1:154686841:T:C	50	100	1	0.08007
1:154686866:A:G	50	100	0.96	0.1347
1:154687971:G:A	50	100	1	0.01779
1:154688174:C:T	50	98	0.83	0.09205
1:154688860:G:A	50	100	0.98	0.08624
1:154688893:C:G	50	98	0.79	0.15310000000000001
1:154689312:C:T	50	100	0.98	0.09477
1:154689410:G:A	50	98	0.9	0.02977
1:154689604:T:C	50	100	0.96	0.01979
1:154689727:G:A	50	98	0.97	0.4726
1:154690436:G:A	50	100	1	0.01779
1:154690898:C:A	50	96	0.95	0.4617
1:154691699:G:T	50	98	0.95	0.4746
1:154691979:C:T	50	100	0.93	0.01325
1:154692487:T:A	50	100	0.99	0.03994
1:154692524:G:T	50	100	0.98	0.04031
1:154693126:T:A	50	94	0.85	0.02887
1:154693130:T:C	50	96	0.8	0.09604
1:154693525:C:T	50	100	0.99	0.01779
1:154693874:C:T	50	98	0.95	0.2662
1:154694215:G:A	50	98	0.83	0.01507
1:154695376:G:C	50	100	0.85	0.01216
1:154695531:C:T	50	100	0.96	0.01616
1:154695603:T:C	50	100	0.96	0.0167
1:154696037:T:C	50	98	0.99	0.08315
1:154696417:C:T	50	100	0.86	0.07353
1:154696591:C:T	50	96	0.79	0.09495
1:154696597:G:C	50	96	0.95	0.1213
1:154696671:C:T	50	100	0.77	0.01616
1:154696818:G:A	50	96	0.98	0.3802
1:154696879:C:T	50	100	0.99	0.01743
1:154697101:C:T	50	96	0.99	0.0915
1:154698652:G:A	50	94	0.85	0.03232
1:154700757:G:C	50	98	0.99	0.09477
1:154700782:G:A	50	100	0.91	0.02251
1:154701279:G:A	50	96	0.97	0.1647
1:154701652:G:A	50	100	0.99	0.01743
1:154701794:T:G	50	94	0.97	0.1841
1:154702018:G:C	50	94	0.97	0.244
1:154702091:C:T	50	100	0.97	0.04811
1:154702210:C:T	50	98	0.98	0.0167
1:154702855:T:C	50	100	1	0.02106
1:154703044:G:A	50	100	0.72	0.02905
1:154703066:A:G	50	100	0.98	0.03831
1:154703932:A:T	50	96	0.94	0.1251
1:154704828:G:A	50	94	0.96	0.1954
1:154705240:C:T	50	96	0.93	0.1195
1:154706061:T:C	50	96	0.93	0.126
1:154706223:G:C	50	92	0.93	0.1699
1:154706431:T:C	50	100	0.94	0.02505
1:154706510:C:T	50	98	0.97	0.1022
1:154706522:C:T	50	100	0.98	0.03849
1:154707091:C:T	50	98	0.97	0.1273
1:154709474:A:G	50	96	0.94	0.3457
1:154709606:A:G	50	94	0.93	0.4405
1:154709701:C:T	50	100	0.96	0.01834
1:154709774:A:G	50	92	0.84	0.3357
1:154710300:C:T	50	100	0.99	0.02778
1:154710945:G:C	50	98	0.92	0.2416
1:154711088:C:T	50	94	0.92	0.3446
1:154711158:C:A	49	98	0.89	0.134
1:154711630:G:T	50	98	0.92	0.09641
1:154711968:A:G	50	100	0.9	0.01943
1:154711986:C:T	50	98	0.88	0.1336
1:154713065:G:A	49	91.8	0.93	0.1038
1:154713075:G:A	49	95.9	0.63	0.02869
1:154713131:G:A	50	100	0.93	0.0423
1:154713752:T:G	50	100	0.82	0.0394
1:154714531:T:G	50	92	0.7	0.09005
1:154714542:G:T	42	92.9	0.85	0.01561
1:154714566:T:G	41	95.1	0.79	0.06354
1:154714753:A:C	50	100	0.93	0.05192
1:154715165:C:T	50	96	0.81	0.1598
1:154715314:T:C	50	100	0.95	0.01344
1:154715644:A:G	50	100	0.75	0.02433
1:154715721:C:T	50	88	0.88	0.4406
1:154716012:T:C	50	100	0.94	0.07571
1:154717121:A:G	50	100	0.88	0.01707
1:154717418:A:G	50	100	0.95	0.03322
1:154718969:C:T	50	94	0.86	0.3658
1:154719099:C:G	50	98	0.86	0.1425
1:154719380:G:T	50	100	0.74	0.02288
1:154719466:C:A	50	96	0.88	0.02033
1:154719612:T:C	50	90	0.79	0.4691
1:154719766:T:A	50	86	0.64	0.1393
1:154719793:T:G	50	92	0.71	0.1374
1:154719803:T:C	50	80	0.73	0.36
1:154720125:A:T	50	96	0.76	0.1816
1:154720214:G:A	50	98	0.66	0.0394
1:154720407:C:A	50	82	0.78	0.4365
1:154720528:T:C	50	96	0.65	0.04484
1:154720530:C:T	50	98	0.84	0.04031
1:154720705:T:A	50	92	0.77	0.4695
1:154720930:T:C	50	96	0.71	0.07262
1:154721028:G:A	50	100	0.72	0.01561
1:154721037:A:G	50	92	0.74	0.4257
1:154721062:A:G	50	90	0.7	0.3682
1:154721550:G:A	50	98	0.73	0.02342
1:154721696:C:A	50	96	0.68	0.04466
1:154722524:G:A	50	96	0.69	0.1055
1:154723202:T:A	50	100	0.66	0.03849
1:154724244:C:T	50	100	0.76	0.01943
1:154725148:C:G	50	94	0.78	0.01398
1:154725768:C:T	50	98	0.7	0.08134
1:154726341:C:A	50	78	0.7	0.4415
1:154726492:A:C	50	100	0.89	0.0207
1:154726658:C:G	50	94	0.73	0.1115
1:154726787:C:T	50	98	0.76	0.04829
1:154726999:A:G	50	98	0.76	0.03032
1:154727849:C:T	50	98	0.85	0.01126
1:154728173:C:T	50	96	0.78	0.2173
1:154728516:T:G	50	94	0.79	0.2144
1:154728581:C:A	49	83.7	0.73	0.4788
1:154728742:T:C	50	92	0.79	0.2306
1:154728930:C:T	50	90	0.75	0.2367
1:154730068:G:A	50	98	0.74	0.01289
1:154730159:T:C	50	100	0.82	0.02505
1:154730798:C:T	50	100	0.63	0.02033
1:154731249:G:A	50	84	0.76	0.3664
1:154731483:C:T	49	85.7	0.8	0.4998
1:154731583:G:A	50	100	0.77	0.01743
1:154732119:A:G	50	80	0.77	0.4219
1:154732133:C:A	50	100	0.71	0.01235
1:154732585:A:G	50	100	0.74	0.01198
1:154734144:T:C	50	88	0.77	0.1707
1:154734827:G:A	50	86	0.75	0.1127
1:154736417:C:T	50	86	0.68	0.1369
1:154736632:A:G	50	94	0.75	0.04012
1:154737540:C:T	50	100	0.89	0.04739
1:154738750:C:A	50	86	0.7	0.3366
1:154738821:A:G	50	90	0.68	0.1667
1:154739199:G:C	50	100	0.88	0.26
1:154739661:T:C	50	98	0.82	0.2529
1:154739882:A:C	50	94	0.92	0.3204
1:154740051:A:G	50	100	0.92	0.01924
1:154740865:T:C	50	96	0.96	0.1676
1:154741023:A:C	50	98	0.85	0.2378
1:154741530:G:A	50	98	0.93	0.0797
1:154742286:C:T	50	96	0.92	0.3422
1:154742838:T:C	50	100	0.96	0.3622
1:154743124:T:C	50	100	0.94	0.09132
1:154743125:G:A	49	95.9	0.97	0.4397
1:154743163:C:T	50	100	0.97	0.4363
1:154743201:C:G	50	100	0.9	0.05428
1:154743250:G:T	50	100	0.97	0.4365
1:154744327:G:A	50	100	0.96	0.1665
1:154744407:T:C	50	96	0.92	0.3504
1:154744411:C:T	50	100	0.65	0.02796
1:154744675:A:G	50	100	0.96	0.2295
1:154744782:T:C	50	100	0.96	0.2186
1:154744942:T:A	50	98	0.86	0.213
1:154745305:C:T	50	100	0.86	0.03885
1:154745432:C:T	50	100	0.96	0.2166
1:154745804:T:C	50	100	0.95	0.234
1:154745907:G:A	50	98	0.89	0.05447
1:154746153:C:A	50	100	0.95	0.2199
1:154746262:T:C	50	100	0.94	0.1225
1:154746302:G:A	50	100	0.94	0.0915
1:154746379:T:G	50	100	0.9	0.02179
1:154747161:G:A	50	100	0.86	0.0325
1:154747243:C:A	50	98	0.98	0.01688
1:154747246:C:A	50	98	0.98	0.01688
1:154747441:C:T	50	98	0.94	0.1797
1:154747813:C:G	50	100	0.94	0.2122
1:154749275:T:G	50	98	0.96	0.06155
1:154749304:C:A	50	98	0.96	0.06155
1:154749432:A:T	50	98	0.96	0.05737
1:154749688:A:G	50	98	0.96	0.06191
1:154749698:A:G	50	100	0.93	0.01507
1:154749702:G:A	50	100	0.96	0.2077
1:154749808:T:C	50	100	0.94	0.02687
1:154749911:C:T	50	100	0.95	0.02687
1:154750042:C:T	50	100	0.95	0.02687
1:154750132:C:T	50	100	0.98	0.3558
1:154750643:G:A	50	100	0.99	0.07752
1:154750884:C:T	50	100	0.98	0.01525
1:154751057:C:T	50	100	0.98	0.1077
1:154751070:A:C	50	100	0.97	0.3003
1:154751527:G:A	50	96	0.87	0.138
1:154751651:T:C	50	100	0.99	0.09495
1:154751916:T:C	50	100	0.99	0.07752
1:154752198:G:A	50	100	0.98	0.0167
1:154752212:C:G	50	98	0.98	0.09477
1:154752216:A:G	50	98	0.95	0.09586
1:154752488:T:C	50	100	0.98	0.09967
1:154752503:C:T	50	100	0.98	0.07825
1:154752765:C:A	50	100	1	0.0158
1:154752788:A:G	50	100	0.97	0.09386
1:154753244:A:G	50	98	0.93	0.4116
1:154753383:A:G	50	100	0.98	0.1425
1:154753448:T:C	50	100	0.98	0.09241
1:154753766:T:C	50	98	0.98	0.3764
1:154753786:C:A	50	100	0.98	0.09314
1:154753898:T:C	50	98	0.98	0.3776
1:154754070:G:C	50	96	0.93	0.3313
1:154754091:C:T	50	98	0.9	0.2525
1:154754412:C:T	50	98	0.96	0.3965
1:154755066:A:G	50	100	0.95	0.03359
1:154755405:C:G	50	94	0.94	0.3315
1:154755803:A:G	46	87	0.87	0.3388
1:154755839:G:A	45	93.3	0.86	0.3315
1:154756918:C:T	50	96	0.82	0.2916
1:154757151:C:G	50	90	0.83	0.3101
1:154757238:T:A	50	100	0.87	0.02124
1:154757465:T:C	50	94	0.93	0.4158
1:154757732:G:A	50	100	0.93	0.09023
1:154757899:G:A	50	100	0.91	0.04811
1:154758203:T:C	50	100	0.93	0.2689
1:154758286:C:T	50	100	0.87	0.02578
1:154758402:G:C	50	100	0.87	0.03631
1:154758660:G:A	50	100	0.96	0.03431
1:154758672:G:T	50	100	0.96	0.03431
1:154758675:G:T	50	100	0.96	0.2235
1:154758789:T:C	50	100	0.96	0.1523
1:154758876:C:T	50	100	0.95	0.05211
1:154758894:A:T	50	100	0.96	0.254
1:154758930:C:T	50	100	0.99	0.01924
1:154759146:C:T	50	100	0.96	0.1521
1:154759832:A:G	50	100	0.95	0.3155
1:154760300:A:C	50	100	0.98	0.08715
1:154760524:A:G	50	100	0.97	0.4584
1:154760747:C:A	50	100	0.98	0.4662
1:154761576:C:G	50	100	0.97	0.1901
1:154761579:T:C	50	100	0.99	0.01235
1:154761586:C:T	50	100	0.97	0.2324
1:154761717:T:C	50	100	0.97	0.05029
1:154761919:G:A	50	100	0.96	0.2084
1:154762079:T:C	50	100	0.97	0.2453
1:154762168:C:T	50	100	0.99	0.01888
1:154762911:C:T	50	100	0.97	0.2142
1:154762928:T:C	50	100	0.98	0.08715
1:154763099:T:C	50	100	0.98	0.3324
1:154763135:A:G	50	100	0.93	0.01888
1:154763260:T:A	50	100	0.98	0.2233
1:154763764:G:A	50	100	0.98	0.1932
1:154763819:C:A	50	100	0.99	0.01543
1:154764451:T:C	50	100	0.98	0.2142
1:154764760:T:C	50	100	0.98	0.1941
1:154764947:G:C	50	100	0.98	0.4602
1:154764982:T:A	50	100	1	0.01561
1:154765796:G:T	50	98	0.93	0.0935
1:154765801:T:G	50	100	0.92	0.01471
1:154766200:T:C	49	100	1	0.0187
1:154766276:A:G	50	100	1	0.01434
1:154766303:G:A	50	98	0.98	0.2302
1:154766628:T:C	50	100	0.98	0.4804
1:154766923:T:C	50	98	0.98	0.2121
1:154767399:G:A	49	100	0.89	0.02233
1:154768165:G:A	49	100	1	0.01852
1:154768187:A:G	50	100	0.98	0.4664
1:154768388:A:C	50	100	0.98	0.4811
1:154768403:G:A	50	100	0.97	0.4533
1:154768434:T:C	50	100	0.99	0.0354
1:154768729:G:A	50	100	0.99	0.2215
1:154768870:G:T	50	100	0.84	0.01307
1:154768881:T:C	50	100	0.98	0.3215
1:154769520:A:C	50	100	0.88	0.01543
1:154770099:A:G	50	100	0.99	0.1442
1:154770752:A:T	50	100	0.97	0.02033
1:154771074:A:G	50	100	0.97	0.03395
1:154771169:T:C	50	100	0.95	0.0423
1:154771202:C:T	50	100	0.93	0.01507
1:154771472:C:A	50	100	1	0.02142
1:154771665:G:A	50	100	0.98	0.2938
1:154772331:C:G	50	100	0.98	0.4706
1:154772376:A:G	50	100	0.97	0.2438
1:154772461:C:T	50	100	0.99	0.2861
1:154772510:C:T	50	100	1	0.02142
1:154772555:T:G	50	100	0.98	0.4009
1:154772560:G:C	50	100	0.93	0.01471
1:154772712:C:T	50	100	0.99	0.3077
1:154772730:C:G	50	100	0.99	0.2861
1:154772941:A:G	50	100	0.97	0.1086
1:154772946:G:A	50	100	0.93	0.01489
1:154772979:C:T	50	100	0.99	0.3077
1:154773229:C:T	50	100	0.99	0.01344
1:154773965:C:A	50	100	0.97	0.05701
1:154774084:C:G	50	100	0.99	0.03195
1:154774484:T:A	50	100	0.99	0.268
1:154775091:C:A	50	100	0.99	0.1946
1:154776334:G:T	49	100	0.99	0.01325
1:154776349:C:A	50	98	0.99	0.03177
1:154776571:T:C	50	100	1	0.2564
1:154776778:C:T	50	100	0.98	0.03504
1:154778162:C:A	50	100	0.99	0.4023
1:154778401:T:G	50	100	0.99	0.2685
1:154778513:G:A	50	100	0.99	0.4021
1:154778879:C:T	50	100	0.95	0.01924
1:154779241:T:C	50	100	0.99	0.01325
1:154779259:T:A	50	100	1	0.01852
1:154779404:T:C	50	100	1	0.01852
1:154779492:C:A	50	100	1	0.01852
1:154779589:A:G	50	100	1	0.01852
1:154779675:C:T	50	100	0.99	0.01325
1:154779981:C:T	50	100	0.97	0.03431
1:154780185:T:G	50	100	0.78	0.04121
1:154780260:T:C	50	100	0.96	0.3469
1:154780432:A:G	50	100	0.96	0.3764
1:154780454:T:G	50	100	0.92	0.02342
1:154780464:C:G	50	100	0.94	0.05065
1:154780484:G:C	49	98	0.85	0.02596
1:154780522:G:A	50	96	0.86	0.02633
1:154780725:A:C	50	100	0.96	0.3769
1:154780730:A:G	50	100	0.94	0.2511
1:154780788:T:C	50	100	0.94	0.02705
1:154780991:T:C	50	100	0.95	0.03903
1:154781029:G:C	50	100	0.95	0.1792
1:154781143:T:A	50	100	0.92	0.04394
1:154781221:A:C	50	98	0.96	0.06627
1:154781718:C:T	50	98	0.93	0.3235
1:154781750:C:T	50	98	0.92	0.08333
1:154782220:C:G	50	98	0.96	0.3831
1:154782529:T:A	50	100	0.94	0.08896
1:154782530:C:A	50	100	0.94	0.08896
1:154782650:C:T	50	100	0.96	0.3568
1:154782973:C:G	50	98	0.96	0.3965
1:154783081:T:C	50	94	0.93	0.1736
1:154783160:T:C	50	100	0.95	0.262
1:154783163:A:G	50	98	0.97	0.3829
1:154783367:C:T	50	100	0.96	0.2636
1:154783518:G:A	50	100	0.99	0.03232
1:154783628:G:A	50	100	0.9	0.09132
1:154783687:T:G	50	100	0.74	0.01307
1:154783897:T:C	50	100	0.9	0.02669
1:154783949:C:G	50	100	0.97	0.2371
1:154783967:C:G	50	98	0.98	0.382
1:154784113:T:C	50	100	0.95	0.126
1:154784509:A:C	50	100	0.96	0.07861
1:154784531:G:T	50	100	0.93	0.04575
1:154784797:C:T	50	98	0.97	0.4087
1:154784807:A:G	50	100	0.91	0.02996
1:154784817:A:G	50	100	0.99	0.0276
1:154785200:C:G	50	100	0.94	0.0285
1:154785578:T:C	48	79.2	0.91	0.3564
1:154785582:T:C	50	96	0.97	0.03976
1:154785583:T:C	50	98	0.97	0.1687
1:154785686:A:T	50	100	0.91	0.02215
1:154785743:G:C	50	100	0.92	0.04466
1:154785826:C:G	50	100	0.92	0.02215
1:154785837:A:G	49	100	0.98	0.1984
1:154785846:C:T	50	100	0.96	0.03268
1:154785946:C:T	50	100	0.95	0.1868
1:154786284:C:G	50	100	0.94	0.0285
1:154786513:T:C	50	100	0.95	0.01325
1:154786563:T:A	50	100	0.94	0.02887
1:154786667:G:A	50	96	0.9	0.0118
1:154786782:C:T	50	100	0.98	0.1556
1:154787070:T:C	50	100	0.95	0.08914
1:154787278:G:A	50	100	0.98	0.01834
1:154787384:C:T	49	100	0.97	0.0837
1:154787426:G:A	50	92	0.81	0.04775
1:154787484:G:A	50	100	0.98	0.0187
1:154787613:T:G	50	100	0.98	0.0187
1:154787700:C:T	50	100	0.96	0.1781
1:154787837:A:T	50	100	0.91	0.04139
1:154787895:T:C	50	100	0.97	0.02505
1:154788119:C:A	50	100	0.96	0.08569
1:154788180:A:G	50	100	0.9	0.0236
1:154788243:A:C	50	100	0.97	0.1843
1:154788489:T:C	50	100	0.98	0.1875
1:154788592:A:G	50	100	0.97	0.2607
1:154788789:G:A	50	98	0.95	0.435
1:154789099:C:T	50	100	0.98	0.155
1:154789323:C:T	50	100	0.86	0.02542
1:154789441:T:C	50	100	0.98	0.05192
1:154790019:C:T	50	100	0.98	0.01325
1:154790110:G:A	50	100	0.88	0.01089
1:154790132:T:C	50	100	0.99	0.04085
1:154790177:C:T	50	100	0.88	0.01089
1:154790178:G:A	50	100	0.98	0.1616
1:154790433:C:G	50	100	0.95	0.07698
1:154790644:A:G	50	100	0.99	0.04139
1:154790977:C:G	50	100	0.98	0.1621
1:154791137:G:T	50	100	0.98	0.1567
1:154791239:A:C	50	100	0.77	0.02015
1:154791247:C:A	49	89.8	0.94	0.1783
1:154791367:G:A	50	100	0.9	0.01471
1:154791657:C:T	50	100	0.93	0.02887
1:154791723:A:G	50	100	0.92	0.04049
1:154792239:C:T	50	100	0.95	0.1803
1:154792402:G:A	50	100	0.92	0.02887
1:154792566:G:A	50	100	0.76	0.01489
1:154792619:A:T	50	100	0.99	0.0354
1:154792774:G:A	50	100	0.95	0.3863
1:154793446:A:G	49	100	0.89	0.04829
1:154793624:C:T	50	100	0.95	0.392
1:154793670:G:A	50	100	0.88	0.01089
1:154794019:T:C	50	100	0.86	0.04938
1:154794072:C:T	50	100	0.97	0.1614
1:154794865:C:T	50	98	0.94	0.1692
1:154795357:C:G	50	100	0.93	0.4898
1:154795358:A:G	50	98	0.89	0.09985
1:154795464:A:G	50	98	0.92	0.181
1:154796080:C:T	50	100	0.88	0.01089
1:154796213:G:T	50	98	0.92	0.2976
1:154796303:T:A	50	88	0.73	0.04267
1:154796384:A:G	50	100	0.88	0.01089
1:154796698:C:T	50	98	0.86	0.1011
1:154796725:C:T	50	96	0.83	0.09277
1:154797085:G:A	50	94	0.78	0.09695
1:154797473:C:T	50	98	0.68	0.01053
1:154797663:G:T	50	92	0.76	0.1788
1:154798381:T:C	50	100	0.84	0.03159
1:154798587:C:A	50	96	0.88	0.2162
1:154799440:C:A	50	98	0.98	0.03577
1:154799567:C:G	50	98	0.98	0.03577
1:154799613:G:A	50	96	0.94	0.4568
1:154799733:G:A	50	98	0.98	0.03577
1:154800341:A:T	50	100	0.98	0.05156
1:154800678:C:A	50	100	1	0.01525
1:154801446:G:A	50	98	0.98	0.03558
1:154801693:G:C	50	96	0.94	0.1304
1:154801971:T:C	50	100	0.91	0.1089
1:154802018:G:A	50	100	1	0.01471
1:154802050:T:C	50	100	1	0.01489
1:154802440:G:A	50	100	0.93	0.09205
1:154802482:A:G	50	96	0.98	0.3005
1:154802490:T:C	50	100	0.93	0.1075
1:154802668:C:T	50	100	0.97	0.05374
1:154802768:C:T	50	100	0.92	0.07771
1:154802871:T:G	50	100	0.92	0.09259
1:154802972:T:C	50	100	0.96	0.01434
1:154803142:G:C	50	100	1	0.01416
1:154803419:T:C	50	100	0.98	0.0541
1:154803936:A:G	50	94	0.94	0.2482
1:154803946:A:G	50	100	0.95	0.03577
1:154804054:C:T	50	100	0.98	0.05265
1:154804236:T:A	50	100	0.98	0.0532
1:154804410:G:A	50	98	0.99	0.1716
1:154804543:C:T	50	100	0.96	0.01416
1:154804681:G:A	50	100	0.98	0.2941
1:154805174:G:A	50	100	0.86	0.01053
1:154805232:C:T	50	96	0.98	0.1333
1:154805812:G:A	50	100	0.99	0.01997
1:154806202:G:A	50	100	0.98	0.05065
1:154806245:G:A	50	100	0.91	0.01253
1:154806577:T:C	50	100	0.98	0.02015
1:154806646:G:T	50	100	0.98	0.3204
1:154807068:C:T	50	98	0.99	0.2004
1:154807195:T:C	50	100	0.91	0.0216
1:154807209:A:G	50	98	0.92	0.1038
1:154807343:G:A	50	100	0.97	0.03831
1:154807366:C:T	50	98	0.99	0.1979
1:154808221:G:A	50	98	0.99	0.1638
1:154808491:T:C	50	98	0.98	0.1679
1:154808657:C:T	50	100	1	0.0285
1:154808932:C:T	50	100	0.76	0.04158
1:154809329:G:A	50	100	0.96	0.01416
1:154809413:G:A	50	100	0.99	0.03922
1:154809456:A:G	50	100	0.96	0.05192
1:154809624:T:A	50	100	0.96	0.04938
1:154810142:T:C	50	100	0.95	0.01997
1:154810147:C:T	50	100	1	0.0285
1:154810150:T:C	50	100	0.97	0.06155
1:154810298:T:G	50	94	0.98	0.1599
1:154810732:G:C	50	98	0.97	0.1011
1:154810969:C:A	50	100	0.97	0.0256
1:154811103:C:T	50	96	0.98	0.1649
1:154811280:A:G	50	98	0.98	0.3515
1:154811297:C:T	50	98	0.98	0.2667
1:154811340:A:T	50	100	0.98	0.03958
1:154811601:A:G	50	100	0.98	0.03922
1:154811990:T:C	49	98	0.97	0.3658
1:154813056:A:C	50	98	0.74	0.04085
1:154813444:G:A	50	98	0.84	0.04847
1:154813532:C:T	50	100	0.99	0.01362
1:154813572:C:G	50	100	0.95	0.06409
1:154813786:C:T	50	94	0.88	0.07516
1:154813851:G:A	50	100	0.77	0.01198
1:154814210:T:C	50	96	0.85	0.4947
1:154814553:G:A	50	96	0.76	0.1345
1:154814574:C:T	50	100	0.71	0.0305
1:154814660:T:C	50	82	0.73	0.3885
1:154814737:G:A	50	86	0.74	0.1494
1:154815259:T:C	50	82	0.77	0.3174
1:154815636:G:A	50	100	0.82	0.03359
1:154816033:A:G	50	100	0.67	0.0325
1:154816328:G:A	50	100	0.98	0.02088
1:154816339:C:T	50	100	0.93	0.09078
1:154816560:C:T	50	98	0.95	0.2756
1:154816668:T:A	50	100	0.99	0.03268
1:154816924:T:C	50	100	0.98	0.1028
1:154817399:A:G	50	96	0.91	0.3235
1:154817448:A:G	50	100	0.98	0.1031
1:154817506:T:A	50	98	0.74	0.03014
1:154817951:C:T	50	100	0.82	0.01634
1:154818004:G:A	50	90	0.93	0.4459
1:154818028:C:A	50	100	0.99	0.06409
1:154818175:C:T	50	100	0.98	0.02633
1:154818652:G:A	50	100	0.96	0.299
1:154818846:G:C	50	100	0.96	0.152
1:154819200:G:A	50	100	0.95	0.1627
1:154819212:C:T	50	100	0.96	0.1465
1:154819292:C:T	50	100	0.96	0.1612
1:154819455:A:G	50	100	0.97	0.1685
1:154819519:C:A	49	98	0.96	0.15310000000000001
1:154819793:G:A	50	100	0.96	0.1532
1:154819796:A:T	50	96	0.93	0.2298
1:154820103:A:T	50	100	1	0.02142
1:154820349:A:T	50	100	0.95	0.1245
1:154820381:T:C	50	98	0.94	0.08351
1:154820704:A:G	49	100	0.91	0.01561
1:154820771:C:A	50	98	0.8	0.02633
1:154820820:T:C	50	100	0.95	0.216
1:154821287:A:G	50	98	0.94	0.1527
1:154821322:G:A	50	100	0.96	0.1291
1:154821842:T:C	50	100	0.95	0.2367
1:154821908:C:T	50	100	0.84	0.02052
1:154822368:G:A	50	100	0.98	0.1538
1:154822421:G:A	50	100	0.97	0.154
1:154822557:T:C	50	100	0.95	0.2288
1:154822733:C:T	50	100	0.97	0.03649
1:154822761:C:T	50	100	0.96	0.3834
1:154822762:A:G	50	100	0.96	0.3918
1:154822801:T:G	50	100	0.94	0.3671
1:154822816:T:G	50	100	0.96	0.2082
1:154822913:G:A	50	100	0.94	0.1255
1:154823314:A:G	50	100	0.97	0.3927
1:154823866:C:A	50	100	0.95	0.3508
1:154824044:C:A	50	98	0.96	0.2723
1:154824236:T:C	50	100	0.94	0.4098
1:154824304:A:G	50	100	0.8	0.0167
1:154824419:T:G	50	96	0.92	0.224
1:154824525:A:G	50	100	0.96	0.04866
1:154824586:T:G	50	100	0.94	0.3727
1:154824686:C:T	50	100	0.98	0.02669
1:154824796:C:G	50	100	0.95	0.2135
1:154824860:G:A	50	100	0.99	0.0354
1:154824939:C:T	50	100	1	0.02015
1:154825356:T:C	50	96	0.93	0.1765
1:154825364:A:T	50	94	0.94	0.02197
1:154825511:G:A	50	98	0.91	0.08261
1:154825583:G:A	50	98	0.87	0.02524
1:154825677:G:T	50	100	0.95	0.1712
1:154825759:C:T	50	100	0.88	0.0118
1:154825760:G:A	50	98	0.9	0.05864
1:154825824:A:G	50	100	0.96	0.05192
1:154826001:C:T	50	100	0.92	0.01434
1:154826086:C:A	45	97.8	0.76	0.01089
1:154826095:C:A	45	88.9	0.9	0.2231
1:154826096:C:A	50	98	0.76	0.02215
1:154826104:A:C	49	100	0.92	0.05247
1:154826151:C:A	50	100	0.96	0.1712
1:154826339:A:C	50	100	0.95	0.02941
1:154826460:A:G	50	92	0.61	0.05192
1:154826834:G:A	50	100	0.96	0.1712
1:154827329:A:G	50	100	0.88	0.0512
1:154827819:C:T	50	98	0.94	0.2609
1:154828152:G:A	50	98	0.96	0.01144
1:154828229:T:A	50	98	0.95	0.4746
1:154828697:C:T	50	100	0.96	0.1841
1:154828771:T:C	50	96	0.93	0.2061
1:154829580:C:A	50	100	0.72	0.01089
1:154829585:T:C	50	100	0.95	0.01071
1:154829663:C:T	50	92	0.72	0.1318
1:154829845:C:T	50	98	0.78	0.0768
1:154829861:T:G	50	100	0.93	0.01997
1:154829873:T:C	50	100	0.86	0.06082
1:154830838:T:C	50	100	0.95	0.01216
1:154830921:A:G	50	100	0.95	0.01216
1:154830983:T:G	50	100	0.94	0.01216
1:154831169:A:C	50	100	0.93	0.2678
1:154832006:C:G	50	100	0.72	0.01743
1:154832512:A:G	50	100	0.92	0.01797
1:154832565:C:G	50	98	0.92	0.01398
1:154833201:C:T	50	98	0.96	0.05047
1:154833517:C:T	50	100	0.94	0.05773
1:154834542:A:G	50	98	0.96	0.2562
1:154834897:C:T	50	100	0.92	0.01797
1:154835391:T:C	50	100	0.94	0.01507
1:154835459:G:A	50	98	0.97	0.2369
1:154835811:G:A	50	94	0.91	0.3595
1:154836483:C:T	50	98	0.95	0.1828
1:154836777:C:T	50	100	0.95	0.1719
1:154836814:A:G	50	94	0.9	0.4118
1:154837103:C:T	50	100	0.75	0.01816
1:154837540:A:G	50	94	0.9	0.4308
1:154837554:A:G	50	92	0.88	0.4802
1:154837914:C:T	50	100	0.92	0.01398
1:154838072:G:A	50	98	0.94	0.1334
1:154838207:T:C	50	98	0.87	0.4388
1:154838651:G:T	50	92	0.91	0.1614
1:154838839:A:G	50	100	0.89	0.0236
1:154838840:C:T	50	100	0.95	0.1206
1:154838848:G:A	50	98	0.93	0.09187
1:154838928:A:G	50	98	0.95	0.09368
1:154838944:C:T	50	98	0.94	0.09096
1:154838959:T:C	50	98	0.95	0.1848
1:154838995:C:T	50	98	0.93	0.04049
1:154839097:C:T	50	98	0.96	0.1489
1:154839201:A:G	50	96	0.98	0.2088
1:154839645:C:T	50	98	0.95	0.04303
1:154839804:C:T	50	98	0.97	0.1374
1:154839924:G:C	50	100	0.97	0.2257
1:154840154:T:C	50	100	0.98	0.1427
1:154840467:G:A	50	100	0.97	0.1035
1:154841039:A:G	50	100	0.98	0.02397
1:154841108:C:T	50	100	0.99	0.1313
1:154841120:T:G	50	100	0.95	0.02996
1:154841143:G:A	50	96	0.97	0.3495
1:154841291:G:A	50	98	0.96	0.03068
1:154841413:A:G	50	100	0.95	0.03595
1:154841512:G:A	50	100	0.98	0.1545
1:154841569:G:A	50	98	0.98	0.24
1:154841721:C:A	50	100	0.93	0.05047
1:154841759:C:A	50	100	0.94	0.04811
1:154841792:G:C	50	98	0.98	0.238
1:154841877:C:T	50	100	0.97	0.2066
1:154841949:A:G	50	100	0.98	0.0236
1:154841986:G:A	50	98	0.78	0.01961
1:154842062:C:G	50	98	0.98	0.2404
1:154842309:A:G	50	98	0.98	0.252
1:154842336:C:T	50	98	0.98	0.2513
1:154842441:G:A	50	100	0.98	0.2518
1:154842516:A:T	50	100	0.98	0.2505
1:154842568:C:T	50	100	0.98	0.2505
1:154842575:T:C	50	100	0.98	0.2505
1:154842781:C:A	50	100	0.97	0.2829
1:154842844:C:G	50	98	0.97	0.2841
1:154842890:G:A	50	98	0.96	0.4223
1:154843698:G:A	50	98	0.97	0.1296
1:154844097:T:A	50	100	0.93	0.0374
1:154844226:A:G	50	100	0.93	0.03722
1:154844341:T:C	50	100	0.98	0.0236
1:154844462:T:C	50	100	0.98	0.0236
1:154844532:C:T	50	100	0.96	0.43120000000000003
1:154844722:G:A	50	100	0.99	0.01307
1:154844817:C:T	50	100	0.92	0.0374
1:154845097:T:C	50	100	0.96	0.2865
1:154845211:C:T	50	100	0.97	0.431
1:154845676:C:G	50	100	0.98	0.04503
1:154845877:C:G	50	100	0.96	0.04466
1:154845927:A:G	50	100	0.98	0.1668
1:154846033:C:G	50	100	0.94	0.08515
1:154846512:A:G	50	100	0.99	0.0423
1:154846883:A:C	50	100	0.97	0.1792
1:154846934:A:G	50	100	0.98	0.04285
1:154846998:C:T	50	100	1	0.01797
1:154847208:C:T	50	100	0.94	0.08987
1:154847591:T:A	50	100	0.97	0.04357
1:154847772:A:C	50	100	0.97	0.09822
1:154847968:C:G	50	100	0.93	0.1097
1:154848658:G:T	50	100	0.9	0.03377
1:154848971:G:A	50	98	0.84	0.05392
1:154849736:C:T	50	100	0.87	0.02542
1:154850041:C:G	50	100	0.95	0.2331
1:154850075:C:T	50	100	0.95	0.2235
1:154850431:C:T	50	100	0.98	0.4365
1:154850545:C:T	50	100	0.97	0.4277
1:154851069:C:T	50	100	0.98	0.4363
1:154851494:C:A	50	100	0.71	0.02524
1:154851526:T:C	50	100	0.85	0.0187
1:154851762:G:A	50	100	0.97	0.2645
1:154851854:C:A	50	100	0.97	0.09949
1:154851897:G:C	50	100	0.94	0.02124
1:154852228:G:A	50	100	0.96	0.03722
1:154852238:G:T	50	100	0.96	0.03722
1:154852316:A:G	50	100	0.97	0.2841
1:154852441:T:C	50	100	0.96	0.04121
1:154852497:A:G	50	100	0.99	0.1156
1:154852617:C:A	50	100	0.98	0.1155
1:154852768:A:C	50	100	0.97	0.2834
1:154852794:T:G	50	100	0.98	0.4365
1:154853145:G:A	50	100	0.92	0.02887
1:154853269:G:A	50	100	0.88	0.05065
1:154853330:C:T	50	100	0.97	0.2505
1:154853585:G:A	50	100	0.99	0.4366
1:154853665:C:G	50	100	0.84	0.0187
1:154853724:A:C	50	100	0.95	0.02741
1:154853883:G:A	50	100	0.99	0.4368
1:154853901:G:A	50	100	0.91	0.0719
1:154854602:T:G	50	90	0.72	0.06899
1:154854890:T:C	50	100	0.98	0.1431
1:154854943:C:T	50	100	0.95	0.02723
1:154855044:T:C	50	100	0.98	0.1743
1:154855046:T:C	50	100	0.98	0.1431
1:154855385:C:G	50	100	0.98	0.437
1:154855648:A:G	50	100	0.95	0.02741
1:154855684:C:T	50	100	0.97	0.3186
1:154855933:G:A	50	100	0.96	0.4288
1:154856207:A:C	50	100	0.96	0.1485
1:154856344:T:C	50	98	0.66	0.01761
1:154856543:A:C	50	98	1	0.02215
1:154857369:G:A	50	98	0.72	0.02633
1:154857626:T:C	50	100	0.97	0.01979
1:154857743:T:C	50	98	0.97	0.09386
1:154857755:T:C	50	100	1	0.03086
1:154858667:A:G	49	100	0.95	0.2308
1:154858718:C:A	50	100	0.92	0.01525
1:154858860:G:A	50	98	0.97	0.1685
1:154859449:T:C	50	98	0.96	0.2271
1:154859492:G:A	50	100	0.98	0.02306
1:154859814:C:T	50	100	0.97	0.2302
1:154859828:T:C	50	100	0.97	0.3086
1:154859846:A:C	50	100	0.97	0.04285
1:154860038:A:T	50	100	0.95	0.02179
1:154860185:G:A	50	100	0.95	0.1126
1:154860583:T:C	50	100	0.99	0.03631
1:154860591:C:G	50	100	0.98	0.157
1:154861502:T:G	50	100	1	0.08533
1:154861707:G:A	50	98	0.98	0.3132
1:154862070:A:C	50	100	0.89	0.02633
1:154862220:G:T	50	100	1	0.0866
1:154862264:C:G	50	100	0.84	0.01743
1:154862435:G:A	50	100	0.98	0.4172
1:154862918:T:G	50	100	1	0.03704
1:154863258:G:A	50	100	0.86	0.01797
1:154863942:G:A	50	100	1	0.08606
1:154863968:C:A	50	100	0.91	0.02832
1:154864120:C:T	50	100	1	0.02033
1:154865240:G:T	50	100	1	0.02723
1:154865320:T:C	50	100	1	0.4196
1:154865574:C:T	50	100	1	0.4228
1:154865731:C:T	50	100	0.95	0.02215
1:154867317:C:A	50	100	0.98	0.08715
1:154867323:A:G	50	100	1	0.3776
1:154867749:A:G	50	100	1	0.02033
1:154867811:G:A	50	100	1	0.3302
1:154868040:C:A	50	100	0.99	0.4791
1:154870030:T:C	50	100	1	0.03976
1:154870871:C:T	50	100	1	0.4648
1:154871195:T:G	50	100	0.78	0.01924
1:154871751:T:C	50	98	0.99	0.08079
1:154871902:C:T	50	98	0.99	0.07916
1:154872109:C:T	50	100	1	0.4581
1:154872266:C:T	50	94	0.71	0.04194
1:154872328:A:T	50	100	1	0.0138
1:154872780:T:G	49	100	0.99	0.07952
1:154873008:G:T	50	100	1	0.3765
1:154873058:G:C	50	100	0.98	0.1565
1:154873259:G:A	50	100	0.99	0.04902
1:154873798:C:T	50	100	1	0.4078
1:154875382:C:T	50	100	1	0.01489
1:154876158:T:C	50	100	1	0.01616
1:154876341:G:A	50	100	1	0.04902
1:154877003:G:C	50	100	1	0.3297
1:154877114:G:A	50	100	1	0.4076
1:154877185:C:T	50	100	0.91	0.04139
1:154877295:G:A	50	100	1	0.4076
1:154877392:T:C	50	100	1	0.02142
1:154877890:T:C	50	100	0.98	0.05846
1:154877969:G:A	50	100	0.99	0.4617
1:154878186:C:G	50	100	1	0.04938
1:154878318:T:A	49	95.9	0.99	0.02887
1:154879200:C:T	50	100	1	0.03958
1:154879378:C:T	50	100	1	0.01107
1:154879831:C:G	50	100	1	0.3313
1:154880819:T:C	50	100	1	0.3253
1:154881501:G:C	50	100	0.91	0.02124
1:154882579:G:A	50	100	0.84	0.04811
1:154883436:C:A	50	100	1	0.03704
1:154886562:G:C	50	98	1	0.3255
1:154887105:A:C	50	100	1	0.3235
1:154887464:C:A	50	100	1	0.49
1:154888272:G:A	50	100	0.91	0.01943
1:154888608:G:A	50	100	1	0.02832
1:154888711:G:T	50	100	1	0.4673
1:154889269:C:A	50	100	0.97	0.03268
1:154889978:C:T	50	100	1	0.04993
1:154890273:C:T	50	100	1	0.01398
1:154890476:C:T	50	100	0.98	0.1565
1:154890719:A:G	50	100	1	0.325
1:154891033:C:T	50	98	0.97	0.01561
1:154891297:C:T	50	100	0.75	0.03195
1:154891413:G:A	50	100	1	0.02033
1:154891737:A:G	50	100	1	0.02033
1:154892649:G:A	50	100	1	0.325
1:154892819:A:T	50	94	0.7	0.04085
1:154893379:A:G	50	100	0.77	0.01834
1:154894608:T:G	50	100	1	0.03613
1:154894720:G:A	50	100	1	0.01053
1:154894745:A:G	50	100	1	0.4897
1:154894894:G:A	50	100	1	0.3253
1:154894923:A:C	50	100	1	0.01198
1:154895579:G:T	50	100	0.99	0.3869
1:154895696:G:A	50	100	0.88	0.03105
1:154895833:C:T	50	98	0.95	0.05864
1:154896086:G:A	50	100	1	0.07353
1:154896268:T:C	50	100	0.96	0.02106
1:154896465:G:A	50	100	1	0.04975
1:154897076:A:G	50	100	1	0.3208
1:154897083:G:A	50	100	1	0.3208
1:154897266:C:T	49	100	1	0.4884
1:154898733:C:T	50	100	1	0.05156
1:154898812:T:A	50	100	0.97	0.03631
1:154899317:T:A	50	94	0.73	0.03903
1:154899795:G:A	50	100	1	0.01162
1:154900047:C:T	50	100	1	0.3194
1:154900110:C:T	50	100	1	0.09877
1:154900333:T:C	50	100	1	0.05047
1:154900974:C:T	50	100	0.98	0.01471
1:154901388:C:T	50	100	0.94	0.03994
1:154901895:C:T	50	100	0.97	0.0256
1:154901964:C:T	50	100	1	0.3208
1:154902501:G:A	50	100	0.99	0.02197
1:154902999:G:A	50	100	0.97	0.03177
1:154903317:C:T	50	100	1	0.4568
1:154904393:G:A	50	100	1	0.3192
1:154904629:T:C	50	100	1	0.3208
1:154904931:T:C	50	98	1	0.4568
1:154905824:C:A	50	100	1	0.3208
1:154906020:A:T	32	87.5	0.8	0.08533
1:154906238:G:C	50	100	0.99	0.01126
1:154906400:T:A	50	100	1	0.3206
1:154906402:C:G	50	100	1	0.3192
1:154906435:A:G	50	100	1	0.3206
1:154907267:G:A	50	100	1	0.3206
1:154907311:A:C	50	100	0.98	0.02197
1:154907312:A:T	50	100	0.99	0.3208
1:154907964:C:T	50	100	1	0.03976
1:154908634:T:C	50	100	0.86	0.03032
1:154908828:G:A	50	100	1	0.04975
1:154908985:G:A	50	100	1	0.4566
1:154909585:G:A	50	92	0.7	0.03994
1:154910068:C:T	50	100	1	0.3206
1:154910584:T:A	50	100	1	0.03667
1:154911266:G:A	50	100	1	0.03105
1:154911666:T:C	50	98	1	0.321
1:154912619:T:C	50	100	1	0.08969
1:154912779:G:A	50	100	1	0.3206
1:154913048:A:G	50	100	1	0.3204
1:154913303:C:T	50	100	1	0.319
1:154913306:G:A	50	100	1	0.3206
1:154913556:T:C	50	100	1	0.03105
1:154914041:C:T	50	98	1	0.08969
1:154914341:T:C	50	100	1	0.3203
1:154915473:C:T	50	100	1	0.3206
1:154915722:A:G	49	100	0.89	0.02015
1:154916486:A:G	50	100	1	0.3204
1:154916577:C:T	50	100	0.96	0.02124
1:154917009:C:A	50	100	0.95	0.09314
1:154917507:G:A	48	100	1	0.08969
1:154917751:C:T	50	98	1	0.4564
1:154917752:G:A	50	100	1	0.03994
1:154917818:A:G	49	98	0.97	0.01561
1:154917835:T:G	50	100	1	0.3206
1:154918185:A:G	50	100	1	0.3206
1:154918436:C:T	50	100	0.98	0.01452
1:154918887:G:T	50	100	1	0.3206
1:154919319:C:T	50	100	1	0.04975
1:154919887:C:T	50	100	1	0.03105
1:154919912:G:A	50	100	0.92	0.03776
1:154920277:G:C	50	100	1	0.4895
1:154922090:G:A	50	100	1	0.01507
1:154923693:A:G	50	100	1	0.01525
1:154923825:G:C	50	100	0.93	0.0138
1:154924189:G:A	50	100	1	0.01688
1:154925599:T:C	50	100	0.97	0.0256
1:154926423:C:T	50	100	1	0.08969
1:154927060:G:T	50	100	0.97	0.1131
1:154927163:G:C	50	100	1	0.08969
1:154927197:T:A	50	100	0.96	0.08079
1:154927476:A:C	50	100	0.98	0.01452
1:154928245:T:C	50	100	0.98	0.1538
1:154929888:A:G	50	100	1	0.01507
1:154930719:G:A	50	100	0.93	0.03086
1:154931586:C:A	50	100	0.92	0.02215
1:154932150:T:C	50	100	0.97	0.0256
1:154932387:G:A	50	100	0.98	0.01471
1:154932702:C:T	50	98	0.97	0.02578
1:154932834:C:T	50	100	0.99	0.02142
1:154933993:G:A	50	100	1	0.03068
1:154934020:G:T	50	100	1	0.03994
1:154934146:G:C	50	100	1	0.2427
1:154934695:G:C	50	100	1	0.03413
1:154935003:G:A	50	100	0.94	0.01089
1:154935784:G:A	50	100	1	0.04975
1:154936693:C:T	50	100	1	0.01652
1:154936792:A:G	50	100	1	0.333
1:154937536:A:G	50	100	1	0.3302
1:154937845:T:G	50	100	1	0.03994
1:154938781:C:T	50	100	0.99	0.4317
1:154939175:C:G	50	100	1	0.3312
1:154939435:C:T	50	98	1	0.04248
1:154939446:A:G	50	100	1	0.3313
1:154939541:A:C	50	98	0.99	0.3319
1:154939824:C:T	50	98	1	0.3319
1:154939857:G:A	50	98	1	0.05628
1:154940068:C:T	50	100	0.92	0.01325
1:154940492:A:T	50	100	0.99	0.3315
1:154940545:T:C	50	100	1	0.3324
1:154940928:C:G	50	100	1	0.3321
1:154941196:G:A	50	100	1	0.03522
1:154941215:C:T	50	100	0.98	0.01452
1:154942076:C:T	50	100	0.99	0.09459
1:154942320:G:C	50	100	0.87	0.03086
1:154942321:C:T	50	100	0.99	0.3963
1:154942986:A:T	50	100	1	0.04739
1:154943232:C:T	50	100	1	0.05683
1:154943501:G:A	50	98	0.99	0.3333
1:154943592:A:G	50	100	0.99	0.3332
1:154943630:G:A	50	98	0.99	0.4891
1:154943817:T:C	50	98	0.98	0.05755
1:154944126:C:A	50	98	0.99	0.1104
1:154944608:G:T	50	98	1	0.1089
1:154944770:A:G	50	98	0.97	0.01779
1:154944838:G:A	50	100	0.99	0.4938
1:154945075:C:T	49	100	0.9	0.02142
1:154945225:A:G	50	100	0.87	0.03105
1:154945876:G:A	50	100	0.85	0.03359
1:154946604:C:T	50	100	0.98	0.4936
1:154947089:A:G	50	100	0.98	0.4428
1:154947672:G:A	50	100	1	0.01561
1:154948945:T:C	50	98	0.97	0.1111
1:154950119:G:A	50	100	0.99	0.08061
1:154950123:C:G	50	100	0.99	0.03068
1:154950175:C:T	50	100	1	0.01362
1:154950244:C:T	49	100	0.99	0.08043
1:154950815:T:G	50	100	0.73	0.0305
1:154951539:C:T	50	100	0.99	0.01416
1:154951700:C:T	50	100	1	0.01344
1:154951763:C:T	50	100	0.99	0.08043
1:154953300:C:T	50	100	0.8	0.03032
1:154953513:T:C	50	100	0.99	0.01325
1:154954938:G:A	50	96	0.64	0.04103
1:154955765:A:G	50	100	1	0.0138
1:154956231:G:A	50	100	0.97	0.04757
1:154957128:G:A	50	100	0.98	0.0679
1:154957547:G:A	50	100	0.96	0.01307
1:154957827:T:C	50	100	0.95	0.0216
1:154959997:G:A	50	100	0.97	0.01743
1:154960172:G:A	50	100	1	0.01325
1:154961231:T:C	50	100	0.98	0.04067
1:154962189:C:T	50	100	0.93	0.04121
1:154962777:G:C	50	100	0.99	0.1863
1:154965738:C:G	50	98	0.93	0.01943
1:154965759:G:C	50	98	1	0.1892
1:154966127:C:T	50	100	0.98	0.01307
1:154966186:T:C	50	100	0.99	0.07026
1:154966478:C:T	50	100	0.94	0.02397
1:154967487:C:G	50	100	1	0.01107
1:154969703:G:A	50	100	0.83	0.01761
1:154971405:A:G	50	100	1	0.1883
1:154971680:A:G	50	100	1	0.1883
1:154972109:G:C	50	100	1	0.01289
1:154972200:G:A	50	100	0.98	0.07135
1:154972259:T:A	50	100	0.92	0.04267
1:154972571:G:A	50	100	1	0.04684
1:154973227:G:A	50	100	1	0.01452
1:154973380:G:A	50	100	0.99	0.03631
1:154974041:A:G	50	100	0.99	0.1861
1:154974220:A:C	50	100	1	0.04702
1:154975020:A:T	50	100	1	0.1881
1:154975069:A:C	50	100	1	0.02179
1:154975106:C:T	50	100	1	0.01289
1:154975851:G:T	50	100	0.96	0.1652
1:154976115:T:A	50	100	0.99	0.1229
1:154976222:C:T	50	100	0.97	0.01797
1:154976323:A:C	50	100	1	0.03613
1:154976742:G:A	50	100	0.84	0.01761
1:154977039:A:C	50	100	1	0.01289
1:154977378:G:A	50	100	0.97	0.04321
1:154978251:A:T	49	100	0.94	0.01107
1:154978937:G:A	48	100	1	0.01289
1:154980572:G:A	50	100	0.98	0.08007
1:154980679:G:A	50	100	1	0.01289
1:154982088:G:A	50	100	1	0.02251
1:154982379:A:G	50	100	1	0.02269
1:154983248:C:T	50	100	0.99	0.1872
1:154984186:C:A	50	100	0.99	0.06155
1:154984252:C:G	50	100	1	0.01325
1:154984284:G:C	49	100	0.97	0.05084
1:154984509:C:T	50	100	0.99	0.04503
1:154984888:A:G	49	100	1	0.01434
1:154985038:T:C	46	97.8	0.93	0.01961
1:154985591:C:T	50	100	0.99	0.1485
1:154986037:G:C	50	100	0.98	0.0207
1:154986042:T:A	50	100	0.94	0.061
1:154987045:C:G	50	100	1	0.01235
1:154987406:A:G	50	100	0.99	0.1465
1:154987543:T:G	50	100	0.99	0.152
1:154987589:G:A	50	100	1	0.01507
1:154988972:T:G	50	100	1	0.0443
1:154988982:A:G	49	100	1	0.0443
1:154989230:A:G	50	100	1	0.1089
1:154991186:A:G	50	98	1	0.1088
1:154991221:A:T	50	96	0.65	0.02142
1:154991223:A:T	50	80	0.71	0.2137
1:154991280:C:T	49	100	0.96	0.04339
1:154991422:G:A	50	100	1	0.04394
1:154991470:A:G	50	100	1	0.1086
1:154991580:T:C	50	100	1	0.04194
1:154991944:C:T	50	100	1	0.0423
1:154991958:T:C	50	100	1	0.01216
1:154992637:G:T	50	100	1	0.1049
1:154993745:C:T	50	100	0.98	0.03631
1:154994548:G:A	50	100	0.91	0.06554
1:154994715:C:A	50	100	0.99	0.02959
1:154994922:C:G	50	100	0.99	0.02941
1:154995334:A:C	50	100	1	0.04194
1:154995476:T:C	42	95.2	0.99	0.1808
1:154995784:C:T	42	100	0.98	0.04521
1:154995840:G:A	48	91.7	0.69	0.07516
1:154996981:T:C	50	94	0.94	0.1064
1:154997067:A:G	49	100	1	0.04303
1:154997170:C:T	50	100	0.91	0.07317
1:154997449:C:T	50	98	0.96	0.05556
1:154997914:T:C	50	98	0.95	0.05301
1:154998034:G:C	49	100	1	0.02814
1:154998183:C:G	50	100	0.94	0.03214
1:154998245:G:T	50	100	1	0.01107
1:154998432:C:T	50	100	1	0.01107
1:154998496:A:G	50	100	1	0.02778
1:154999372:C:T	50	100	1	0.01126
1:154999696:A:G	50	100	0.92	0.02324
1:155000508:G:A	50	98	0.94	0.05374
1:155001508:C:T	50	100	1	0.01107
1:155002143:G:A	50	100	0.91	0.04248
1:155002444:G:A	50	100	0.99	0.02796
1:155002975:G:A	50	94	0.64	0.05301
1:155003365:C:T	50	100	1	0.01107
1:155003661:G:T	49	100	0.9	0.07335
1:155004042:A:G	50	100	0.99	0.04248
1:155004637:A:G	50	100	0.99	0.04049
1:155004786:G:A	50	100	0.98	0.01107
1:155005344:G:A	50	100	0.91	0.05501
1:155005453:A:G	50	100	0.94	0.1091
1:155006511:G:C	50	100	0.82	0.01961
1:155007085:T:C	50	96	0.88	0.1236
1:155007497:C:T	50	100	0.92	0.01253
1:155007865:T:C	50	96	0.9	0.1216
1:155007875:C:T	50	92	0.9	0.3522
1:155009181:C:G	50	96	0.88	0.07698
1:155009232:C:T	50	94	0.91	0.4158
1:155010560:T:G	50	100	0.96	0.03159
1:155011063:C:T	50	90	0.81	0.3241
1:155011156:A:G	50	100	0.93	0.0207
1:155011887:G:A	50	100	0.97	0.1663
1:155012605:C:A	50	100	0.99	0.05465
1:155012659:A:G	50	100	0.99	0.05084
1:155013139:T:G	50	100	0.92	0.01071
1:155013179:C:G	50	100	0.98	0.05084
1:155013615:T:C	50	98	0.97	0.1514
1:155013907:T:C	50	100	0.79	0.02996
1:155013915:C:G	50	100	0.84	0.03286
1:155014317:C:T	50	100	0.98	0.3731
1:155015050:C:T	50	100	0.99	0.4078
1:155015228:C:T	50	100	0.89	0.01507
1:155016057:G:C	50	98	0.92	0.02542
1:155016190:C:T	50	100	0.99	0.02251
1:155016481:A:G	50	100	0.99	0.3379
1:155017119:T:C	50	100	0.99	0.3351
1:155017821:C:G	50	100	0.98	0.4749
1:155018913:T:C	50	100	0.96	0.1973
1:155020479:T:C	50	100	0.99	0.3379
1:155020609:T:C	50	100	0.98	0.2259
1:155020899:C:T	50	100	0.98	0.2306
1:155021497:C:T	50	100	0.86	0.01888
1:155021789:T:C	50	100	0.98	0.4448
1:155021933:C:T	50	100	0.92	0.01071
1:155021935:T:C	50	100	0.92	0.01089
1:155022274:T:C	50	100	1	0.4461
1:155022502:G:T	50	100	0.98	0.1634
1:155023027:G:A	50	100	1	0.4083
1:155023496:C:T	50	100	0.86	0.01725
1:155024096:C:A	50	98	0.92	0.03322
1:155024311:A:T	50	100	0.92	0.0354
1:155024419:C:T	50	100	0.83	0.01434
1:155025015:C:T	50	100	0.85	0.01924
1:155025096:G:A	50	100	0.94	0.01707
1:155025198:T:A	50	100	0.99	0.4726
1:155025374:G:A	50	100	1	0.01707
1:155027038:T:A	50	98	1	0.4733
1:155027894:C:T	50	100	0.99	0.4666
1:155028163:T:C	50	100	0.99	0.01797
1:155028400:G:A	50	94	0.74	0.0817
1:155028528:G:C	49	100	0.99	0.467
1:155028727:G:A	50	100	0.84	0.02433
1:155028805:G:A	50	100	0.92	0.0216
1:155029453:T:C	50	100	0.99	0.4682
1:155031129:C:T	50	100	0.86	0.01471
1:155031478:G:A	50	100	0.93	0.08224
1:155032404:G:A	50	100	0.95	0.02288
1:155032605:C:T	50	100	0.97	0.03322
1:155033615:A:G	50	100	1	0.4274
1:155033623:C:T	50	100	0.98	0.02342
1:155033974:C:A	50	98	0.96	0.1231
1:155033975:C:G	50	98	0.96	0.1227
1:155034523:C:T	49	100	1	0.4691
1:155034705:T:G	50	100	0.99	0.0374
1:155034817:C:T	50	98	1	0.4693
1:155034826:C:A	50	100	1	0.467
1:155035282:C:T	50	100	0.81	0.01743
1:155035842:C:A	50	100	0.99	0.4561
1:155036134:A:G	50	98	0.97	0.2616
1:155036494:C:A	50	100	0.87	0.03413
1:155036497:T:C	50	100	0.96	0.4553
1:155036782:G:A	50	98	0.99	0.4542
1:155037054:C:T	50	100	0.81	0.02215
1:155037395:T:C	50	100	0.94	0.4573
1:155039663:G:A	50	100	0.74	0.02124
1:155040069:G:A	49	98	0.96	0.02197
1:155041232:G:A	50	100	0.82	0.02996
1:155041489:G:A	50	100	0.89	0.01035
1:155041950:G:A	50	100	0.93	0.112
1:155043913:A:C	50	100	0.89	0.02633
1:155044909:T:A	50	100	0.92	0.2251
1:155044956:G:A	50	100	0.88	0.04448
1:155046003:A:G	50	100	0.99	0.03322
1:155047234:A:C	50	98	0.96	0.4779
1:155048360:C:T	50	98	0.96	0.4844
1:155048500:A:C	50	100	0.93	0.04847
1:155049522:C:G	50	100	0.89	0.01561
1:155049721:G:T	50	98	0.81	0.02197
1:155050334:A:C	50	92	0.7	0.114
1:155050384:G:A	50	100	0.79	0.01707
1:155051619:G:A	50	100	0.84	0.01398
1:155051833:G:C	50	100	0.89	0.07952
1:155051855:C:T	50	100	0.99	0.01289
1:155053766:T:G	50	98	0.92	0.03286
1:155053783:A:G	50	100	0.96	0.01507
1:155054395:G:T	50	100	0.88	0.1073
1:155054466:A:C	50	98	0.96	0.08442
1:155054606:G:T	50	100	0.96	0.01507
1:155055287:A:G	50	96	0.97	0.4011
1:155056046:G:A	50	96	0.96	0.4007
1:155056578:A:G	50	100	0.68	0.01598
1:155056777:A:C	50	100	0.96	0.08007
1:155058081:A:C	50	98	0.96	0.3858
1:155058495:A:G	50	100	0.94	0.01162
1:155058900:C:T	50	96	0.96	0.4168
1:155059242:A:T	50	100	1	0.01307
1:155059314:G:A	50	100	0.89	0.03141
1:155059359:A:C	50	100	0.94	0.01761
1:155060276:A:G	50	100	0.96	0.03159
1:155060538:G:A	50	100	1	0.03413
1:155060832:G:A	50	98	0.97	0.06772
1:155060841:T:C	50	98	0.97	0.2899
1:155060858:G:A	50	100	0.99	0.07934
1:155060936:C:T	50	100	1	0.01271
1:155061096:A:G	50	98	0.99	0.1739
1:155061442:C:T	50	100	0.98	0.1547
1:155062156:C:G	50	100	0.98	0.1
1:155063135:C:T	50	98	0.98	0.4252
1:155063961:G:A	50	98	1	0.01235
1:155064184:G:C	50	100	0.96	0.03177
1:155065193:C:A	50	100	0.97	0.01471
1:155065894:G:A	50	100	0.92	0.02996
1:155068178:C:T	50	100	0.99	0.09041
1:155070216:G:C	50	98	0.97	0.01489
1:155070288:C:T	50	98	0.98	0.04103
1:155070410:T:G	50	96	0.97	0.252
1:155070849:C:A	50	98	0.99	0.4156
1:155070880:C:T	50	100	0.96	0.07135
1:155070960:G:C	50	98	0.99	0.2771
1:155071336:A:G	50	100	0.99	0.4178
1:155071721:T:G	50	100	0.8	0.01398
1:155072522:G:T	50	100	0.99	0.04285
1:155072528:T:C	50	100	0.99	0.1153
1:155072656:G:A	50	100	0.96	0.0532
1:155073428:T:C	50	100	0.97	0.04176
1:155074427:A:G	50	100	0.97	0.09459
1:155074794:G:A	50	100	0.97	0.04248
1:155074903:C:A	50	100	0.98	0.4149
1:155075243:C:T	50	100	0.99	0.4149
1:155075893:A:G	50	100	0.98	0.1382
1:155076001:G:A	50	100	1	0.03105
1:155076465:A:G	50	100	0.97	0.01471
1:155076926:T:C	50	96	0.96	0.3214
1:155076938:C:T	50	100	0.95	0.04176
1:155077295:A:G	50	100	0.93	0.0423
1:155077721:C:G	50	100	1	0.01235
1:155078120:A:C	49	100	0.98	0.1354
1:155079860:G:C	50	100	0.98	0.02741
1:155081206:T:A	50	100	0.98	0.1618
1:155081243:C:T	50	96	0.98	0.2671
1:155081252:C:T	50	96	0.99	0.4593
1:155081501:A:G	50	92	0.78	0.08824
1:155082109:G:A	50	100	1	0.02723
1:155082156:G:C	49	100	0.79	0.01289
1:155082267:C:A	50	96	0.99	0.4593
1:155083020:A:G	50	100	0.98	0.2658
1:155083387:G:A	50	100	1	0.04557
1:155084386:T:C	50	100	1	0.02741
1:155084991:A:G	50	100	1	0.02741
1:155085023:A:G	50	98	0.99	0.293
1:155085064:C:G	50	100	0.99	0.01271
1:155085361:T:G	50	100	1	0.02741
1:155085570:A:G	50	100	0.98	0.0728
1:155085605:A:G	50	100	0.92	0.02741
1:155086187:G:A	50	100	1	0.08243
1:155086340:T:C	50	100	0.99	0.1915
1:155087375:A:G	50	100	0.99	0.4582
1:155087842:G:A	50	100	0.98	0.04702
1:155088419:C:T	50	100	0.98	0.1503
1:155088859:G:A	50	100	0.98	0.0256
1:155089383:G:A	50	100	0.88	0.03686
1:155090001:C:T	50	98	0.79	0.05029
1:155090033:A:T	50	100	1	0.04611
1:155090194:A:G	49	100	1	0.03504
1:155090315:C:T	50	100	0.94	0.01198
1:155090454:C:G	49	100	0.99	0.02814
1:155090468:G:A	49	100	0.98	0.02814
1:155092368:C:T	50	100	0.96	0.02778
1:155092683:G:A	50	98	0.99	0.3037
1:155093505:C:T	49	89.8	0.96	0.2861
1:155093940:G:A	50	100	0.99	0.4639
1:155094807:T:C	50	100	0.99	0.4719
1:155095057:G:A	50	100	0.98	0.06863
1:155095132:G:A	50	100	0.99	0.1545
1:155095980:C:T	50	100	0.84	0.01398
1:155096272:C:A	50	100	1	0.3072
1:155098386:C:A	50	100	1	0.307
1:155099112:T:A	38	84.2	0.97	0.2861
1:155099579:C:A	50	100	1	0.3059
1:155100745:C:T	50	100	1	0.4762
1:155102427:G:T	50	100	1	0.3066
1:155103412:T:C	50	100	1	0.3059
1:155103567:C:T	50	100	1	0.3059
1:155103603:C:T	50	100	0.98	0.4797
1:155104029:A:G	50	98	0.99	0.282
1:155104258:C:T	50	100	1	0.3063
1:155105947:C:G	50	100	1	0.3106
1:155107001:C:T	50	100	0.99	0.4818
1:155107242:G:A	50	100	0.99	0.03322
1:155107614:A:G	50	100	1	0.3043
1:155108103:T:C	50	100	0.99	0.1621
1:155109150:T:A	50	100	0.99	0.08243
1:155109464:T:C	50	100	1	0.2938
1:155109682:A:T	50	100	1	0.3045
1:155109822:T:C	50	100	1	0.3041
1:155110051:A:G	50	100	1	0.3045
1:155110813:A:T	50	100	1	0.4737
1:155110818:A:G	50	100	0.99	0.1534
1:155111241:A:T	50	100	1	0.2678
1:155111466:T:C	50	100	0.99	0.3012
1:155112794:A:G	50	100	1	0.3106
1:155113138:T:G	50	100	0.99	0.01107
1:155113190:G:A	50	100	1	0.1563
1:155113422:C:A	50	98	1	0.471
1:155113672:G:A	50	100	1	0.4615
1:155114095:C:T	50	100	1	0.461
1:155114417:T:C	50	100	1	0.1572
1:155114429:T:G	50	100	1	0.1572
1:155114503:C:T	50	100	1	0.1572
1:155114712:A:G	50	100	1	0.3039
1:155114935:G:A	50	100	0.98	0.06899
1:155115457:G:A	50	100	1	0.4806
1:155115874:G:A	50	100	1	0.4759
1:155116319:C:T	50	100	1	0.4809
1:155117010:C:A	50	100	1	0.1643
1:155117176:C:T	50	100	1	0.1636
1:155117407:T:C	49	98	1	0.311
1:155117504:C:T	50	98	1	0.146
1:155117629:T:C	50	96	1	0.4858
1:155117736:C:T	50	100	1	0.1639
1:155118189:T:C	50	100	1	0.1641
1:155118431:A:G	49	93.9	1	0.1625
1:155118452:T:C	46	80.4	0.69	0.06373
1:155118566:T:C	49	100	1	0.1643
1:155118700:T:C	50	100	0.95	0.01053
1:155120331:A:G	50	100	1	0.1641
1:155120850:A:G	50	100	1	0.1206
1:155121537:C:A	50	100	1	0.4904
1:155121713:A:G	50	100	0.99	0.1206
1:155121737:T:C	50	100	0.99	0.1238
1:155121795:T:C	50	98	1	0.3197
1:155121936:G:A	50	100	0.99	0.1206
1:155122129:A:T	50	100	0.97	0.49
1:155122631:G:A	50	100	1	0.49
1:155122648:G:A	50	100	0.99	0.3297
1:155122682:A:G	50	100	1	0.3161
1:155122824:T:C	50	100	1	0.3159
1:155123125:A:G	50	100	1	0.3161
1:155123274:T:C	50	100	0.99	0.1598
1:155123501:T:C	50	100	1	0.4904
1:155125086:C:G	50	100	0.98	0.03849
1:155126429:G:A	50	100	0.97	0.01162
1:155127012:G:A	50	100	1	0.03903
1:155127013:C:G	50	100	1	0.03903
1:155127376:G:A	50	100	0.96	0.07262
1:155127471:A:G	50	100	0.98	0.1652
1:155127487:T:C	50	100	0.96	0.1204
1:155127789:A:G	49	100	0.99	0.3228
1:155128344:C:T	50	100	1	0.03885
1:155128407:C:G	50	100	1	0.01543
1:155128695:C:T	50	100	0.98	0.11
1:155129324:G:C	50	100	1	0.01053
1:155130216:G:C	50	100	1	0.0118
1:155130671:C:A	50	100	0.98	0.3651
1:155131343:C:T	50	100	0.87	0.01126
1:155132826:G:A	50	100	0.94	0.02651
1:155133578:A:G	50	100	1	0.2863
1:155133751:A:T	50	100	1	0.2861
1:155134074:A:G	50	100	0.99	0.4809
1:155134221:G:A	50	100	0.99	0.4847
1:155134292:T:C	50	100	1	0.03486
1:155135811:G:A	50	100	1	0.4995
1:155135822:G:A	50	100	1	0.01035
1:155140607:C:T	49	95.9	0.86	0.1329
1:155140628:G:T	49	100	0.99	0.4479
1:155141834:G:A	50	100	1	0.0118
1:155142298:A:G	50	96	0.99	0.06064
1:155142784:T:C	50	100	0.99	0.4935
1:155146112:C:T	50	100	0.96	0.01688
1:155146851:A:T	50	98	0.98	0.484
1:155147343:T:G	32	81.2	0.66	0.08351
1:155147536:A:G	50	100	0.99	0.4967
1:155147959:G:A	50	100	0.95	0.01434
1:155148054:C:T	50	100	0.97	0.04031
1:155148199:G:A	49	100	1	0.01053
1:155149251:T:C	50	98	1	0.4962
1:155149446:A:G	50	100	1	0.4964
1:155149859:C:T	50	100	0.95	0.05229
1:155150307:G:A	50	100	0.99	0.07698
1:155151141:T:C	50	98	0.99	0.112
1:155151361:G:C	50	100	0.99	0.2515
1:155152296:C:A	50	100	1	0.4962
1:155152509:A:G	47	97.9	1	0.4962
1:155153542:C:T	50	100	0.99	0.4962
1:155154123:T:C	50	100	1	0.4964
1:155154222:A:G	50	100	1	0.4969
1:155154472:T:C	50	100	1	0.4964
1:155154884:G:A	50	100	1	0.02578
1:155155273:T:C	50	100	1	0.3292
1:155156241:T:C	50	100	1	0.3292
1:155156547:A:G	50	98	1	0.4987
1:155156926:G:A	50	100	0.96	0.05229
1:155157023:A:G	50	98	0.99	0.1694
1:155157086:G:A	49	100	1	0.4938
1:155157587:G:T	50	100	1	0.01216
1:155157782:T:G	50	100	1	0.4811
1:155157915:G:A	50	100	1	0.3273
1:155158424:C:T	50	100	0.99	0.4933
1:155158918:G:T	50	100	1	0.4784
1:155158970:C:T	50	100	0.97	0.01543
1:155159197:A:G	50	100	1	0.4619
1:155159210:C:A	50	98	0.98	0.1476
1:155160272:C:T	50	98	1	0.04067
1:155160360:A:G	50	100	1	0.5
1:155161015:G:C	50	100	1	0.4913
1:155161323:A:G	50	100	1	0.4989
1:155161455:G:A	50	100	0.95	0.04521
1:155162859:T:C	50	100	1	0.3292
1:155162930:G:A	50	100	1	0.3288
1:155162979:G:A	50	100	1	0.01071
1:155164919:G:T	50	100	0.99	0.1754
1:155165746:T:C	50	100	1	0.329
1:155165974:C:T	50	100	1	0.3286
1:155166081:A:G	50	100	1	0.329
1:155166366:G:A	50	100	0.95	0.03794
1:155167033:T:C	50	100	1	0.3293
1:155167547:C:A	50	98	0.98	0.09622
1:155167551:T:C	49	98	1	0.3315
1:155168172:C:T	49	100	1	0.3301
1:155169734:A:G	50	100	1	0.3301
1:155169753:G:A	50	100	1	0.3301
1:155170407:T:A	50	100	1	0.3301
1:155170451:A:G	50	100	1	0.3301
1:155170923:C:T	50	100	1	0.02687
1:155171292:G:T	50	100	1	0.4546
1:155171470:C:T	50	98	0.99	0.07534
1:155171824:G:A	50	100	1	0.4325
1:155172281:T:C	50	100	1	0.07843
1:155172916:G:A	50	100	0.99	0.02796
1:155173369:C:T	50	100	0.9	0.01416
1:155174968:G:A	50	100	1	0.03068
1:155175305:G:A	50	100	0.99	0.02778
1:155176305:G:A	50	98	0.99	0.4241
1:155177242:G:A	50	98	0.98	0.4622
1:155177522:T:C	50	100	0.98	0.04884
1:155178117:G:A	50	100	0.91	0.01271
1:155179017:C:T	50	98	1	0.4931
1:155179278:A:T	50	98	1	0.4933
1:155179361:G:T	50	100	0.72	0.01489
1:155180165:G:A	50	100	1	0.0325
1:155180647:A:G	50	100	1	0.01362
1:155181061:C:T	50	100	0.98	0.146
1:155181260:A:T	50	100	1	0.0325
1:155181681:C:T	50	100	0.97	0.01652
1:155182220:G:A	50	100	1	0.0325
1:155182496:C:G	50	100	0.94	0.01797
1:155183132:A:G	49	100	0.99	0.498
1:155183177:T:C	50	100	1	0.01017
1:155183255:G:A	50	100	1	0.4828
1:155185159:A:G	50	100	1	0.4826
1:155185239:G:A	50	100	1	0.4557
1:155185377:G:T	50	98	1	0.07571
1:155186056:G:A	50	100	0.97	0.01289
1:155186129:G:A	50	100	0.99	0.01471
1:155191923:G:A	48	100	1	0.03105
1:155192003:C:T	48	100	0.99	0.03994
1:155192276:C:T	49	100	1	0.3056
1:155193166:G:A	50	100	1	0.03123
1:155194310:A:G	50	100	0.99	0.03014
1:155194689:A:C	50	98	1	0.3027
1:155194748:G:A	50	98	0.91	0.01235
1:155197995:A:G	50	100	0.99	0.1536
1:155199058:C:T	50	100	1	0.3046
1:155199139:G:A	50	100	1	0.4824
1:155199461:G:A	50	100	0.99	0.01416
1:155199564:G:T	50	100	1	0.4828
1:155202020:G:A	50	100	0.69	0.01271
1:155202588:A:G	50	100	1	0.3054
1:155202934:T:C	50	100	0.99	0.1518
1:155203736:G:A	50	100	0.99	0.152
1:155204554:C:T	50	96	0.93	0.1329
1:155205599:G:A	50	100	1	0.3046
1:155206101:G:A	50	100	1	0.3045
1:155206689:C:A	50	100	1	0.02796
1:155208991:T:A	50	100	0.99	0.2584
1:155212052:G:T	50	100	0.98	0.3244
1:155212373:C:T	50	98	0.96	0.323
1:155212814:T:C	50	100	0.96	0.0138
1:155213256:T:C	38	97.4	0.72	0.01688
1:155214576:C:G	50	100	0.84	0.01471
1:155214913:C:T	48	97.9	0.98	0.03976
1:155305169:G:C	50	100	1	0.4114
1:155305304:G:A	50	100	1	0.01362
1:155305762:C:T	49	100	1	0.4995
1:155305936:C:T	50	100	1	0.3784
1:155307155:C:T	50	100	0.97	0.03268
1:155307213:G:A	50	100	0.96	0.01126
1:155307413:G:A	50	100	0.95	0.06009
1:155308172:C:T	50	100	1	0.4926
1:155309691:T:G	50	100	1	0.3711
1:155310373:T:C	50	100	1	0.3709
1:155311620:C:T	50	100	0.91	0.01525
1:155311898:G:A	50	96	0.99	0.1532
1:155311975:A:T	50	100	0.95	0.03922
1:155313038:A:G	50	100	0.99	0.4927
1:155313676:G:A	50	100	1	0.03667
1:155313697:T:C	50	100	0.99	0.02578
1:155314470:C:T	50	100	0.99	0.3366
1:155314795:T:A	50	100	0.99	0.3353
1:155316025:T:C	50	100	1	0.09187
1:155316063:T:C	50	100	0.99	0.4541
1:155316347:G:T	50	100	0.99	0.02124
1:155316467:C:T	50	100	0.99	0.3364
1:155317031:C:T	50	100	1	0.02796
1:155317096:T:G	50	100	0.99	0.02614
1:155317450:G:C	50	100	0.97	0.01416
1:155317797:C:T	50	100	1	0.0345
1:155319754:T:G	50	100	1	0.3399
1:155320796:T:G	50	100	1	0.02288
1:155321472:G:T	50	100	0.92	0.02542
1:155321640:C:T	50	100	0.98	0.0276
1:155321679:G:A	50	100	1	0.01561
1:155322284:T:G	50	100	1	0.02633
1:155324172:G:C	50	100	1	0.02614
1:155324384:C:T	50	100	1	0.0167
1:155324483:A:G	50	100	1	0.03558
1:155324968:C:T	50	100	0.97	0.01053
1:155324981:A:G	50	100	0.96	0.06245
1:155325123:T:C	50	100	1	0.02288
1:155325535:C:T	50	100	1	0.0167
1:155325922:A:G	50	100	1	0.02124
1:155327288:T:C	50	100	1	0.03304
1:155327394:C:T	50	100	1	0.03304
1:155327694:G:A	50	100	1	0.01489
1:155328412:C:T	50	100	1	0.02614
1:155329385:T:C	50	98	0.98	0.07988
1:155330934:G:A	50	100	0.7	0.02578
1:155331851:C:T	50	100	1	0.01144
1:155332003:C:G	49	100	1	0.01398
1:155332217:C:T	50	98	0.93	0.0158
1:155332932:G:A	50	100	1	0.01888
1:155334450:G:A	50	84	0.87	0.2927
1:155334451:A:G	50	88	0.92	0.2894
1:155334536:T:G	50	98	1	0.407
1:155334790:C:A	50	100	0.99	0.406
1:155336137:T:G	50	100	1	0.03341
1:155336218:G:A	50	98	1	0.01235
1:155336404:T:C	50	100	0.96	0.01743
1:155336649:T:C	50	100	0.97	0.01017
1:155339728:T:C	50	100	0.73	0.01416
1:155340427:C:T	50	100	1	0.03304
1:155340652:C:T	50	100	0.99	0.02887
1:155341032:C:T	50	100	1	0.01017
1:155341180:T:C	44	100	0.84	0.0158
1:155341345:T:C	50	100	1	0.07789
1:155341867:C:T	50	100	0.98	0.02705
1:155342238:C:T	50	100	0.93	0.01471
1:155342391:T:C	50	100	1	0.07771
1:155343256:T:C	50	100	0.99	0.06318
1:155343777:C:T	50	100	1	0.03304
1:155344112:G:C	50	100	1	0.02433
1:155344892:G:C	50	100	1	0.01126
1:155345138:G:A	50	100	1	0.07317
1:155345618:A:G	50	100	1	0.01198
1:155345774:C:T	50	100	1	0.01253
1:155345824:C:T	48	97.9	1	0.4586
1:155346338:C:A	50	100	1	0.05428
1:155347320:T:C	50	100	1	0.01398
1:155348517:G:C	50	100	1	0.4464
1:155348915:C:T	48	93.8	0.97	0.04902
1:155348919:C:T	50	100	1	0.01452
1:155349868:C:T	49	100	1	0.03304
1:155349877:C:T	43	100	1	0.4586
1:155350355:G:A	50	100	0.92	0.01688
1:155350487:G:A	50	100	1	0.07789
1:155350693:C:T	50	100	1	0.06826
1:155350701:T:A	50	100	1	0.3148
1:155350747:T:C	49	100	0.95	0.01162
1:155351270:C:T	50	100	1	0.07353
1:155351758:G:A	50	98	1	0.3094
1:155351800:G:A	50	100	1	0.02415
1:155351887:A:T	50	98	1	0.3457
1:155351891:T:A	50	100	0.97	0.07462
1:155352351:G:A	49	100	1	0.3259
1:155353725:T:C	50	100	1	0.03304
1:155353915:C:T	50	100	1	0.01398
1:155355194:G:A	50	100	0.98	0.01616
1:155356528:G:A	50	100	1	0.06845
1:155356846:T:C	50	100	1	0.07298
1:155356934:T:A	50	98	0.92	0.04793
1:155357026:T:C	50	100	1	0.01416
1:155357186:T:C	47	97.9	1	0.07426
1:155357768:A:G	50	100	1	0.01416
1:155358340:A:C	50	100	0.99	0.06354
1:155358496:T:C	50	100	0.9	0.02869
1:155358605:G:A	50	98	0.98	0.315
1:155359494:C:A	50	100	1	0.01507
1:155360645:T:C	50	100	1	0.05301
1:155362202:T:G	50	100	0.99	0.04394
1:155362334:T:G	50	100	1	0.07407
1:155363044:C:T	50	98	0.96	0.01598
1:155363136:A:C	50	100	1	0.06808
1:155363203:G:A	50	98	1	0.3284
1:155364299:A:T	50	100	1	0.04666
1:155364562:T:A	50	100	1	0.01561
1:155364745:G:A	50	98	1	0.3282
1:155364856:G:A	50	100	1	0.01525
1:155365142:A:G	50	100	1	0.08007
1:155365442:C:T	50	100	1	0.01489
1:155365620:A:T	50	98	1	0.4076
1:155366233:C:A	50	100	1	0.01561
1:155366766:G:A	50	98	0.97	0.0167
1:155367234:C:T	50	100	1	0.01035
1:155367547:T:C	50	98	0.99	0.329
1:155368003:T:G	50	100	1	0.01561
1:155369414:T:G	50	100	1	0.01089
1:155370047:A:G	50	100	1	0.03359
1:155371945:C:T	50	100	1	0.03322
1:155372400:C:T	48	100	0.99	0.03486
1:155372621:A:C	48	97.9	1	0.0679
1:155373433:G:A	50	100	0.98	0.0325
1:155375252:A:G	50	98	1	0.3282
1:155376780:G:A	50	100	1	0.07371
1:155376951:A:G	50	98	1	0.3282
1:155376965:T:C	50	100	1	0.01071
1:155377149:T:C	50	100	1	0.07716
1:155377588:C:A	50	100	0.93	0.04375
1:155378049:A:C	50	100	1	0.02433
1:155378744:A:G	50	100	1	0.03304
1:155380454:T:C	50	100	1	0.01561
1:155380718:C:T	50	100	1	0.01561
1:155380911:A:G	50	98	1	0.0679
1:155381946:C:T	49	100	1	0.01035
1:155382441:T:A	50	100	1	0.0158
1:155382442:G:A	50	98	1	0.0158
1:155383008:C:A	49	100	1	0.03304
1:155383647:G:A	50	100	1	0.01489
1:155383726:C:T	50	100	1	0.01561
1:155384654:A:G	50	100	1	0.01235
1:155385760:A:G	50	100	1	0.07734
1:155386269:C:T	50	100	1	0.01561
1:155386448:C:G	50	100	1	0.0679
1:155386573:T:C	50	100	1	0.457
1:155386784:T:A	50	100	1	0.01561
1:155386835:C:T	50	100	1	0.07407
1:155386968:G:A	50	100	1	0.03304
1:155387036:C:T	50	100	1	0.03304
1:155387245:A:T	50	98	0.89	0.01507
1:155387746:G:A	50	100	1	0.02433
1:155387818:G:A	50	100	1	0.3277
1:155388258:C:G	50	100	1	0.06808
1:155388820:A:T	50	100	1	0.03304
1:155388821:G:A	50	100	0.96	0.06227
1:155389191:A:G	50	100	1	0.3277
1:155389242:C:A	50	100	0.94	0.01943
1:155389494:G:A	50	100	1	0.03486
1:155389659:C:T	50	100	1	0.3277
1:155390039:T:C	50	100	1	0.4655
1:155390318:T:C	50	100	0.95	0.01906
1:155390787:G:A	49	100	0.99	0.4582
1:155390886:T:C	50	100	0.77	0.01616
1:155391160:G:C	50	100	1	0.03304
1:155391676:C:A	50	100	1	0.01561
1:155391681:A:G	50	100	1	0.07807
1:155392383:C:T	50	100	1	0.01489
1:155392617:G:A	50	100	1	0.01489
1:155392697:C:T	50	100	1	0.01489
1:155392741:G:A	50	100	0.98	0.01235
1:155394536:T:C	50	100	1	0.3259
1:155394894:G:A	50	100	1	0.0354
1:155397304:C:T	50	100	0.94	0.07371
1:155397312:T:C	50	100	0.94	0.07371
1:155397313:G:A	50	100	0.94	0.07371
1:155397316:A:G	50	100	0.94	0.07371
1:155397317:T:C	50	100	0.94	0.07371
1:155397325:T:C	50	100	0.94	0.07371
1:155397326:G:A	50	100	0.94	0.07371
1:155397327:T:C	50	100	0.94	0.07371
1:155397387:C:T	50	100	0.98	0.0256
1:155397625:C:T	50	100	1	0.01688
1:155398085:A:G	50	100	0.98	0.0728
1:155398412:C:A	50	100	1	0.4448
1:155398419:T:C	50	100	1	0.07752
1:155399511:C:T	50	100	1	0.3114
1:155400085:C:T	50	100	1	0.01634
1:155400129:C:T	50	100	1	0.01017
1:155400224:C:T	50	98	1	0.07407
1:155401344:C:T	50	100	0.96	0.01761
1:155401359:T:A	50	100	1	0.01489
1:155401611:A:G	50	100	1	0.03304
1:155401656:T:C	50	100	1	0.4586
1:155402819:A:G	50	100	1	0.07426
1:155402881:T:C	50	100	1	0.4644
1:155403238:G:A	50	100	1	0.06863
1:155404996:C:T	50	100	1	0.01561
1:155405032:A:T	50	98	0.96	0.08188
1:155405355:A:G	50	100	1	0.07752
1:155405738:G:A	50	100	1	0.01071
1:155405779:A:G	50	100	1	0.07407
1:155406950:A:G	50	98	0.99	0.01434
1:155407140:T:A	50	100	1	0.01017
1:155407749:A:C	50	100	1	0.01489
1:155407763:A:G	50	100	1	0.03304
1:155408777:G:T	50	100	1	0.01489
1:155409296:A:G	50	100	1	0.07407
1:155409495:C:T	50	100	1	0.07407
1:155410134:C:T	50	100	1	0.07407
1:155411321:C:T	50	100	1	0.0679
1:155411598:T:A	34	97.1	0.85	0.01688
1:155412231:G:A	49	100	1	0.01489
1:155412635:T:C	50	100	1	0.406
1:155412663:A:G	50	100	1	0.07407
1:155413169:T:C	50	100	1	0.06808
1:155413441:A:G	50	100	0.98	0.02015
1:155414078:C:T	50	100	1	0.07407
1:155414666:C:T	50	100	1	0.07752
1:155414721:T:C	50	100	1	0.01489
1:155414729:T:C	50	100	1	0.01198
1:155415243:C:T	50	100	0.97	0.03214
1:155415347:A:T	50	100	0.96	0.01271
1:155416370:T:C	50	100	1	0.07534
1:155416654:G:A	50	100	1	0.01852
1:155416724:C:T	50	100	1	0.01089
1:155416959:A:T	50	100	1	0.07734
1:155417482:G:A	50	100	1	0.0679
1:155417834:C:T	50	100	1	0.03322
1:155419060:A:T	50	100	0.74	0.03613
1:155419221:C:G	50	100	1	0.02433
1:155419317:G:A	50	100	1	0.01489
1:155419897:C:T	50	100	1	0.3282
1:155420695:T:C	50	100	0.99	0.02524
1:155420785:G:A	50	100	1	0.04012
1:155421439:G:A	50	100	1	0.01489
1:155421454:C:T	49	100	1	0.1305
1:155421478:C:T	50	100	1	0.01561
1:155422160:C:T	50	100	1	0.02941
1:155422201:G:A	50	100	1	0.01561
1:155422990:C:T	50	100	1	0.01489
1:155423239:A:G	50	100	1	0.07407
1:155423754:G:A	50	100	1	0.03304
1:155423947:G:A	50	100	1	0.01561
1:155423969:C:A	50	100	1	0.01489
1:155424979:T:G	50	100	1	0.0345
1:155425095:C:G	50	100	1	0.07426
1:155425860:G:A	50	100	1	0.0679
1:155426014:A:G	49	98	0.92	0.07734
1:155426175:C:T	50	100	1	0.01561
1:155426496:T:C	50	100	1	0.07498
1:155426719:G:T	50	98	1	0.01598
1:155427072:C:A	50	100	1	0.01489
1:155427365:T:C	50	100	0.98	0.0118
1:155427632:G:T	48	100	1	0.07752
1:155427770:C:T	50	100	1	0.03341
1:155428193:C:A	49	100	1	0.0256
1:155428305:G:T	50	100	1	0.06808
1:155428452:A:T	50	100	0.97	0.06808
1:155428454:T:A	50	86	0.86	0.2972
1:155428456:T:A	50	98	0.96	0.03377
1:155429300:G:T	50	100	0.98	0.0167
1:155429501:C:T	50	100	1	0.0541
1:155430296:A:G	50	100	1	0.07407
1:155431370:G:T	50	100	1	0.3282
1:155431469:T:C	50	100	1	0.3282
1:155431694:T:C	50	100	1	0.07407
1:155431798:C:T	50	100	1	0.02433
1:155431818:A:G	50	100	1	0.05301
1:155432556:A:G	50	100	1	0.07571
1:155432750:T:G	50	98	0.94	0.01979
1:155433248:G:C	50	100	1	0.01489
1:155433282:C:T	50	100	1	0.01035
1:155433902:T:C	50	100	1	0.0679
1:155434442:A:G	50	100	1	0.03304
1:155434837:C:G	49	100	1	0.02451
1:155434916:G:A	48	100	1	0.01489
1:155435449:G:A	50	100	1	0.02433
1:155435919:T:C	50	100	1	0.07407
1:155436012:T:C	50	100	1	0.03304
1:155436557:C:T	50	100	1	0.01561
1:155436685:C:T	50	100	0.97	0.03214
1:155437292:G:A	50	100	0.92	0.01325
1:155437305:C:T	50	100	1	0.4038
1:155437320:A:G	50	100	1	0.02433
1:155438844:T:C	50	100	1	0.0354
1:155439570:G:C	50	100	1	0.07734
1:155439665:G:T	50	100	0.92	0.0138
1:155440075:C:T	50	100	1	0.07407
1:155441130:T:C	50	100	0.99	0.01997
1:155441315:G:A	50	98	0.99	0.03304
1:155441391:C:T	50	98	1	0.07389
1:155441524:A:G	50	96	0.99	0.03304
1:155441525:T:G	50	96	0.99	0.03304
1:155441528:A:T	50	96	1	0.03304
1:155441531:T:C	50	96	0.99	0.03322
1:155441608:G:A	50	100	1	0.03304
1:155442246:C:T	50	98	1	0.3911
1:155442537:C:T	50	96	0.98	0.07389
1:155442538:A:G	50	96	0.97	0.07335
1:155442539:C:T	50	96	0.96	0.07389
1:155442542:C:T	50	96	0.96	0.07371
1:155442544:C:T	50	96	0.93	0.07371
1:155442545:T:G	50	96	0.97	0.07371
1:155442548:C:A	50	96	0.97	0.07389
1:155442596:A:G	50	98	0.96	0.06754
1:155443139:A:G	50	100	1	0.3119
1:155443513:C:A	50	100	0.99	0.4713
1:155443569:C:T	50	100	0.96	0.07407
1:155443815:A:G	50	100	1	0.01471
1:155444006:C:T	49	100	1	0.0158
1:155444060:T:A	50	100	1	0.0158
1:155444202:G:A	50	100	1	0.1293
1:155444591:A:G	50	100	0.96	0.0679
1:155444771:T:C	49	95.9	0.83	0.04902
1:155444773:C:T	50	94	0.76	0.04829
1:155444777:C:T	50	96	0.76	0.04648
1:155444789:T:C	50	100	1	0.01434
1:155444792:T:C	50	92	0.76	0.03976
1:155444801:T:C	49	93.9	0.66	0.03014
1:155444807:C:G	50	94	0.68	0.02342
1:155444938:T:C	50	100	1	0.3266
1:155444977:C:T	50	100	1	0.06845
1:155445390:G:A	50	100	1	0.3119
1:155445569:A:T	50	100	1	0.01489
1:155446537:G:A	50	100	0.99	0.278
1:155447428:T:C	50	100	1	0.03558
1:155448322:T:C	50	100	1	0.07462
1:155448663:T:G	50	100	1	0.01471
1:155448709:C:T	50	100	0.97	0.06808
1:155448921:C:T	50	100	0.96	0.03395
1:155448958:G:A	50	100	1	0.01017
1:155449109:T:C	50	100	1	0.01598
1:155449683:C:T	49	100	1	0.01471
1:155449755:A:G	50	100	0.98	0.07426
1:155450912:C:T	50	100	0.98	0.03086
1:155451034:C:T	50	100	1	0.01616
1:155451504:A:G	50	100	1	0.01598
1:155451721:A:C	50	100	1	0.3293
1:155452334:C:T	50	100	1	0.03504
1:155453572:G:T	50	100	0.99	0.02397
1:155454274:T:C	50	100	1	0.4058
1:155455992:G:A	50	100	1	0.0354
1:155457150:T:C	50	100	1	0.0118
1:155457271:T:A	50	100	1	0.4581
1:155457897:G:A	50	100	1	0.4586
1:155458685:C:A	50	100	1	0.311
1:155459309:C:T	50	100	1	0.06808
1:155459699:A:T	50	100	1	0.327
1:155459757:G:T	50	100	1	0.01598
1:155459934:A:C	50	98	1	0.3277
1:155460068:A:G	50	100	1	0.01471
1:155460095:G:A	50	100	1	0.0118
1:155460500:C:T	50	100	0.98	0.08333
1:155460710:G:C	50	98	0.99	0.03377
1:155460868:G:A	50	100	0.99	0.07026
1:155461062:T:A	50	100	1	0.01471
1:155461402:T:C	50	100	1	0.03304
1:155461805:T:G	50	100	1	0.01743
1:155463948:C:G	50	100	1	0.03304
1:155463982:C:G	50	100	1	0.01198
1:155464151:T:C	50	98	0.99	0.4506
1:155464963:T:C	50	100	1	0.01634
1:155465246:C:A	50	100	1	0.03304
1:155465308:A:C	50	100	1	0.01434
1:155465393:A:T	50	100	1	0.01434
1:155466581:A:G	50	100	1	0.01289
1:155467518:T:C	50	100	1	0.03304
1:155467553:A:G	50	100	1	0.01634
1:155467868:G:T	50	100	0.97	0.02977
1:155467878:C:T	50	100	1	0.4566
1:155468231:A:T	50	96	0.99	0.4855
1:155468396:G:T	50	100	1	0.03322
1:155468686:G:C	50	100	1	0.01434
1:155469271:T:C	50	100	1	0.4092
1:155469343:C:T	50	100	1	0.03304
1:155469556:T:C	50	100	1	0.01289
1:155469902:T:G	50	100	1	0.01707
1:155470483:A:C	50	100	1	0.08061
1:155470539:A:C	49	100	1	0.03304
1:155471850:C:T	50	100	1	0.06935
1:155472923:T:C	50	100	1	0.01216
1:155473159:G:A	50	100	1	0.0167
1:155473492:A:T	50	98	1	0.02505
1:155473589:C:T	50	100	0.98	0.01634
1:155474589:T:C	50	100	1	0.03304
1:155474847:G:C	50	100	1	0.01434
1:155474915:C:T	50	100	1	0.01289
1:155474916:A:C	50	100	1	0.13
1:155475337:G:A	50	100	1	0.01434
1:155475667:T:G	50	100	1	0.01816
1:155476051:T:G	50	100	1	0.07026
1:155476125:G:T	50	100	1	0.03304
1:155476228:T:C	50	100	1	0.03304
1:155477352:T:C	50	100	0.97	0.01943
1:155478624:A:G	50	100	1	0.01434
1:155478670:G:A	50	100	1	0.01634
1:155481552:A:C	49	100	1	0.03304
1:155481928:C:T	50	100	1	0.01107
1:155482494:C:T	50	100	1	0.08515
1:155483469:A:G	50	100	1	0.01362
1:155483625:A:G	50	100	1	0.0118
1:155483799:T:C	50	100	1	0.01216
1:155484654:C:T	50	100	1	0.05374
1:155484950:C:A	38	94.7	0.95	0.01779
1:155484956:C:A	50	84	0.97	0.1253
1:155484962:C:A	48	79.2	0.98	0.4332
1:155485090:G:A	50	100	1	0.06954
1:155485637:G:A	50	100	1	0.01634
1:155486717:T:C	50	100	1	0.0236
1:155486787:C:A	50	100	1	0.01434
1:155486855:T:A	50	100	1	0.01035
1:155488035:C:T	50	100	1	0.01634
1:155488903:T:A	50	100	1	0.01434
1:155489038:G:A	50	100	1	0.01434
1:155489201:G:A	50	100	0.73	0.0138
1:155489259:T:C	50	100	1	0.07026
1:155489364:C:T	50	98	0.94	0.08315
1:155489838:C:T	50	98	0.94	0.0158
1:155489871:C:G	50	100	1	0.06935
1:155490050:A:G	50	100	1	0.03595
1:155490097:T:C	50	100	1	0.01216
1:155490255:T:C	50	100	1	0.06935
1:155490645:T:C	49	100	0.98	0.03558
1:155490931:G:A	49	100	1	0.01344
1:155491211:T:C	50	100	1	0.03304
1:155491338:G:A	50	100	1	0.0207
1:155491353:A:G	50	100	1	0.03322
1:155491756:G:A	50	100	1	0.01362
1:155492733:A:G	50	100	1	0.01344
1:155492914:C:G	50	100	1	0.03558
1:155493076:C:T	50	100	0.98	0.06373
1:155494085:T:C	50	100	1	0.03341
1:155494888:A:T	50	100	1	0.0207
1:155495358:T:C	50	100	0.96	0.01289
1:155495946:C:T	50	100	1	0.01416
1:155496488:C:T	50	100	1	0.06935
1:155496993:C:G	50	100	1	0.4101
1:155497486:C:T	50	100	0.99	0.08115
1:155497751:C:T	49	98	1	0.05211
1:155497843:G:A	50	98	0.96	0.03232
1:155497885:G:T	50	100	1	0.01289
1:155498175:C:T	50	100	1	0.01216
1:155498941:A:C	49	100	1	0.4101
1:155499822:C:T	50	100	1	0.03304
1:155500478:T:C	50	100	1	0.01634
1:155501856:T:C	50	100	1	0.03304
1:155502113:C:T	50	100	1	0.01434
1:155502547:C:T	50	100	1	0.07026
1:155503565:C:T	50	100	1	0.4579
1:155503965:C:A	50	100	1	0.01561
1:155504037:T:A	50	100	1	0.03304
1:155504627:T:G	50	100	1	0.06954
1:155504723:A:G	50	100	0.99	0.08224
1:155504747:G:A	50	100	1	0.03304
1:155505101:C:A	50	100	1	0.02378
1:155505773:C:T	50	100	1	0.01017
1:155506554:A:G	50	100	1	0.063
1:155506633:A:G	50	100	1	0.06954
1:155507096:A:T	50	100	1	0.0118
1:155507262:A:G	50	100	0.99	0.459
1:155507624:T:C	50	100	1	0.08243
1:155507779:T:C	50	100	1	0.4094
1:155507994:A:G	50	100	1	0.02378
1:155508146:A:C	50	100	1	0.01344
1:155508267:T:C	50	100	1	0.01652
1:155508895:C:T	50	100	1	0.06826
1:155509106:T:C	50	100	1	0.4417
1:155509319:C:A	50	100	1	0.03304
1:155509388:A:C	50	100	1	0.01434
1:155509748:G:A	50	100	1	0.03304
1:155512755:A:G	50	100	1	0.01216
1:155513043:T:C	50	100	1	0.01126
1:155513995:C:G	50	98	0.62	0.01561
1:155514129:G:A	50	100	1	0.07026
1:155514391:C:A	50	100	1	0.01434
1:155514639:T:C	50	100	0.94	0.02215
1:155515065:G:A	50	100	1	0.01943
1:155515423:T:C	50	100	0.98	0.08932
1:155515432:A:G	50	100	1	0.01126
1:155516344:T:G	50	100	1	0.01434
1:155516570:A:G	50	100	1	0.08533
1:155516601:T:C	50	100	1	0.03304
1:155516881:C:T	50	100	1	0.01289
1:155516973:G:C	50	100	1	0.01434
1:155517618:A:G	50	100	1	0.03577
1:155519640:T:C	50	100	1	0.06935
1:155519814:T:C	50	100	1	0.02378
1:155519956:G:C	50	100	1	0.03304
1:155520275:G:A	50	100	1	0.01652
1:155520381:A:G	50	100	0.8	0.01961
1:155521173:A:G	50	100	1	0.01634
1:155521622:C:T	50	100	0.92	0.0138
1:155523894:G:A	50	100	1	0.03304
1:155524814:T:C	50	100	1	0.0167
1:155525878:T:C	50	100	1	0.01089
1:155526357:G:C	50	100	1	0.01035
1:155527981:A:G	50	100	1	0.01561
1:155529297:C:T	50	100	1	0.04267
1:155529509:A:G	50	100	1	0.08696
1:155529839:G:A	50	100	1	0.01126
1:155530326:A:G	50	100	1	0.03304
1:155530576:A:T	50	100	0.99	0.0699
1:155531223:T:C	50	100	1	0.4172
1:155531517:C:T	50	100	1	0.08533
1:155531942:A:T	50	100	1	0.07117
1:155532305:G:A	50	100	1	0.08406
1:155532449:C:T	50	100	1	0.03322
1:155532883:A:G	50	100	1	0.01852
1:155532983:A:T	48	100	0.93	0.01471
1:155533120:T:C	50	100	1	0.02415
1:155533500:T:A	50	100	0.78	0.01434
1:155534184:A:G	50	100	0.67	0.01271
1:155534193:A:C	50	100	1	0.0679
1:155534768:C:T	50	100	1	0.08206
1:155535495:T:C	50	100	1	0.01816
1:155536001:G:A	50	100	1	0.01289
1:155536176:G:A	50	100	1	0.3201
1:155536906:G:A	50	100	1	0.03304
1:155536949:A:G	50	100	1	0.01289
1:155537073:A:C	50	98	0.94	0.01634
1:155537479:C:T	50	100	1	0.03322
1:155537538:T:C	50	100	1	0.06917
1:155537752:T:A	50	90	0.98	0.3493
1:155537753:T:A	50	96	0.93	0.06845
1:155538050:A:G	50	100	1	0.01434
1:155538640:C:G	49	100	1	0.01107
1:155539091:G:A	50	100	1	0.409
1:155539131:C:T	50	100	1	0.08497
1:155539316:C:T	50	100	1	0.3219
1:155539471:C:G	50	100	1	0.06917
1:155539686:G:T	50	100	1	0.01652
1:155539771:T:C	50	100	0.99	0.02469
1:155539831:C:T	50	100	1	0.0581
1:155540826:T:C	50	100	1	0.01289
1:155542077:G:A	50	100	0.99	0.08678
1:155542325:G:A	50	100	0.87	0.02814
1:155542580:A:G	50	100	1	0.0118
1:155543010:T:A	50	100	0.97	0.03105
1:155543011:A:T	50	98	0.85	0.0541
1:155544526:A:G	49	100	1	0.01235
1:155544899:G:A	49	100	1	0.06808
1:155544963:G:T	50	100	1	0.01616
1:155545140:C:T	48	97.9	1	0.01126
1:155545399:A:C	50	100	1	0.01434
1:155545786:T:C	50	100	1	0.4081
1:155546344:G:T	50	100	1	0.01616
1:155546884:A:G	50	100	1	0.06917
1:155547186:C:T	50	100	1	0.04267
1:155548189:G:A	49	100	1	0.01017
1:155548472:T:C	50	100	1	0.01307
1:155548531:G:A	50	100	1	0.08206
1:155548709:C:A	50	100	1	0.03304
1:155548827:T:C	50	100	0.98	0.03032
1:155548944:C:T	50	100	1	0.01434
1:155549191:A:T	50	100	0.97	0.08951
1:155549543:T:G	50	100	1	0.01434
1:155550023:G:A	50	100	0.92	0.01652
1:155550076:C:T	50	100	0.98	0.03304
1:155550353:T:C	50	100	1	0.4098
1:155551371:G:C	50	100	1	0.02324
1:155551443:G:A	50	100	1	0.3224
1:155551488:G:A	50	98	0.96	0.06373
1:155551521:G:A	48	100	1	0.03758
1:155551592:G:A	48	100	1	0.03304
1:155551982:G:T	50	100	1	0.0138
1:155552781:T:C	50	100	1	0.3061
1:155553958:G:T	50	98	1	0.03304
1:155554339:C:T	50	100	1	0.03304
1:155554482:G:C	50	100	0.98	0.01616
1:155555367:C:T	50	100	1	0.05301
1:155556468:A:G	50	98	0.99	0.06318
1:155556531:A:G	50	100	0.98	0.01489
1:155557222:T:G	50	100	1	0.3228
1:155557270:A:T	50	100	1	0.08515
1:155557444:T:G	50	100	0.98	0.2594
1:155558194:T:C	50	100	0.99	0.06917
1:155558338:G:A	50	100	1	0.02397
1:155558604:C:T	50	100	1	0.03304
1:155558631:A:G	50	100	1	0.01434
1:155558987:G:A	49	100	1	0.03304
1:155559023:T:C	50	100	1	0.02378
1:155559218:C:T	50	100	0.99	0.06917
1:155559320:T:C	50	100	0.99	0.08533
1:155559696:T:A	50	100	1	0.01434
1:155560171:T:C	50	100	1	0.02469
1:155560221:A:C	50	100	1	0.01434
1:155560788:A:T	50	100	1	0.0118
1:155560789:C:T	50	100	1	0.01434
1:155561265:A:G	50	100	1	0.4595
1:155561644:G:T	50	82	0.84	0.08824
1:155561940:G:A	49	100	1	0.01616
1:155562048:T:C	49	95.9	0.99	0.06954
1:155562541:T:C	50	100	0.92	0.01634
1:155563201:G:A	50	100	1	0.01271
1:155563362:G:A	50	100	1	0.01761
1:155563657:T:C	50	100	0.99	0.04539
1:155564341:A:G	50	100	0.93	0.02124
1:155564694:C:G	50	100	1	0.03304
1:155564987:G:A	50	100	1	0.01216
1:155565046:G:A	50	100	1	0.01253
1:155565828:C:G	50	100	0.98	0.03123
1:155566197:G:A	50	100	1	0.1307
1:155566646:A:G	50	100	1	0.396
1:155567023:T:G	50	100	1	0.02415
1:155567864:G:A	50	100	1	0.0138
1:155568089:A:T	49	100	0.94	0.03613
1:155568475:G:A	50	100	0.95	0.05229
1:155568788:A:G	50	100	1	0.07099
1:155569376:C:T	50	100	1	0.01797
1:155569552:C:T	50	100	0.98	0.03304
1:155570869:T:G	50	100	1	0.398
1:155570871:G:T	50	100	1	0.01253
1:155571991:A:G	50	98	0.98	0.05211
1:155572091:A:G	50	100	1	0.03286
1:155572333:T:A	50	100	1	0.01797
1:155572541:G:A	50	100	1	0.03667
1:155572624:A:G	50	100	1	0.01362
1:155572807:C:T	50	100	1	0.02324
1:155573131:T:C	50	100	1	0.01362
1:155573151:A:G	50	100	1	0.3086
1:155573165:C:A	50	98	1	0.1305
1:155574465:T:C	50	100	1	0.3094
1:155575212:C:A	50	100	1	0.01344
1:155575555:C:T	50	100	1	0.3094
1:155575800:A:T	49	87.8	0.93	0.2128
1:155575965:G:A	50	100	1	0.03268
1:155576765:G:T	50	100	0.98	0.05192
1:155576809:A:T	50	96	0.98	0.05174
1:155576812:G:A	50	96	0.98	0.05192
1:155576819:T:G	50	96	0.98	0.05174
1:155576823:G:A	50	96	0.98	0.05174
1:155576826:T:C	50	96	0.98	0.05174
1:155576835:A:G	50	96	0.98	0.05174
1:155576843:A:G	50	96	0.98	0.05102
1:155576849:A:C	50	96	0.98	0.05065
1:155576857:T:G	50	96	0.98	0.0512
1:155576869:G:T	50	96	0.98	0.0512
1:155576870:C:T	50	96	0.97	0.0512
1:155576871:C:T	50	96	0.98	0.0512
1:155576929:G:T	50	100	0.96	0.05156
1:155577084:T:G	50	100	0.96	0.02524
1:155578378:A:G	39	94.9	1	0.0118
1:155578704:G:C	50	100	1	0.03286
1:155578804:C:T	50	100	1	0.01834
1:155579282:T:C	50	100	0.98	0.05211
1:155579283:G:A	50	100	0.98	0.05211
1:155579285:C:T	50	100	0.98	0.05211
1:155579771:A:G	50	100	1	0.02778
1:155580001:G:A	50	100	0.98	0.05247
1:155580236:A:G	50	100	0.93	0.01289
1:155580439:G:A	50	100	1	0.01362
1:155582552:C:T	50	100	1	0.01834
1:155582693:C:T	50	100	0.99	0.3967
1:155583065:G:C	50	100	0.99	0.0866
1:155583119:G:A	50	100	0.94	0.01779
1:155583689:G:A	50	100	1	0.01507
1:155583763:G:T	50	100	0.98	0.0581
1:155585290:A:G	50	100	1	0.01434
1:155585471:T:C	50	100	0.98	0.05265
1:155586099:T:G	50	100	1	0.01362
1:155586142:G:A	50	100	1	0.05301
1:155586719:C:T	50	100	0.92	0.01489
1:155586808:C:T	50	100	1	0.01362
1:155586821:T:C	50	100	0.98	0.05283
1:155587025:A:G	50	100	1	0.03885
1:155587180:G:A	50	100	0.98	0.2749
1:155587327:C:G	50	100	1	0.03304
1:155587346:A:G	50	100	1	0.03304
1:155587435:G:C	41	95.1	1	0.03304
1:155588869:T:C	50	96	1	0.03304
1:155588874:G:T	50	94	0.97	0.3101
1:155588970:C:A	50	100	0.95	0.0216
1:155589333:T:C	50	100	0.98	0.05265
1:155589379:G:T	50	100	1	0.3105
1:155589394:T:C	50	100	1	0.01362
1:155589697:G:A	50	98	0.94	0.01235
1:155591048:C:T	50	98	0.83	0.01525
1:155591288:G:A	50	100	1	0.03341
1:155591887:C:T	50	100	1	0.03322
1:155591996:T:C	50	100	1	0.01489
1:155592274:T:C	50	100	1	0.01452
1:155592416:T:C	50	100	1	0.0866
1:155592576:T:C	49	100	0.99	0.3974
1:155592680:A:G	50	100	0.99	0.01216
1:155592792:T:C	50	100	1	0.4768
1:155592887:A:T	50	100	1	0.01997
1:155593313:A:C	50	100	1	0.01816
1:155593361:C:A	50	100	1	0.3101
1:155593538:A:G	50	100	1	0.01997
1:155593663:G:A	50	100	1	0.03304
1:155593706:C:T	50	100	1	0.03304
1:155594331:A:G	50	100	0.98	0.08333
1:155595265:C:T	50	100	1	0.01344
1:155595949:G:A	50	100	1	0.03304
1:155595968:T:C	50	100	1	0.03304
1:155596962:A:C	50	100	1	0.07135
1:155597701:G:T	50	98	0.99	0.01471
1:155597946:A:G	50	100	1	0.03304
1:155598092:A:G	50	100	1	0.01816
1:155598737:C:A	50	100	1	0.01035
1:155599650:A:C	50	100	1	0.03322
1:155600879:C:T	50	100	0.99	0.08987
1:155600889:T:G	50	98	0.98	0.4996
1:155601304:T:G	50	100	0.97	0.01924
1:155601756:T:A	50	100	1	0.01816
1:155601818:A:G	50	100	0.99	0.3092
1:155602285:C:T	50	100	0.92	0.01107
1:155602784:T:C	50	100	1	0.02124
1:155603040:T:C	50	100	1	0.07171
1:155603233:C:T	50	100	1	0.07099
1:155604061:T:C	50	100	1	0.0207
1:155604127:A:T	50	100	1	0.03304
1:155604288:C:G	50	100	1	0.07171
1:155604603:C:T	50	100	1	0.01707
1:155604680:C:A	50	100	0.99	0.3967
1:155605212:G:T	50	100	1	0.03304
1:155605259:A:T	45	100	0.74	0.03105
1:155605429:T:C	50	100	1	0.03304
1:155606913:C:A	50	100	1	0.01943
1:155607465:C:T	50	100	1	0.01652
1:155608251:A:G	50	100	0.96	0.1469
1:155608258:C:G	50	100	1	0.3967
1:155608797:C:T	50	100	1	0.04757
1:155608980:C:G	50	100	1	0.03395
1:155609278:C:T	47	97.9	1	0.03304
1:155609302:T:G	49	100	1	0.03268
1:155609693:T:C	50	100	1	0.01816
1:155609989:C:T	50	100	1	0.01797
1:155610040:C:T	50	98	1	0.03341
1:155610044:A:G	50	98	1	0.03431
1:155610081:A:G	50	100	1	0.01216
1:155610461:C:A	46	100	1	0.03304
1:155611520:T:C	50	100	0.99	0.3239
1:155611966:A:G	40	85	1	0.03903
1:155612176:G:A	50	100	1	0.03322
1:155613505:T:C	50	98	1	0.01943
1:155613694:C:T	49	100	1	0.03322
1:155614146:A:G	44	88.6	0.95	0.3593
1:155614151:G:A	47	97.9	0.99	0.03304
1:155614509:T:C	50	100	1	0.01216
1:155614662:G:A	50	100	1	0.01943
1:155614766:C:T	50	98	0.79	0.01525
1:155615035:A:G	50	100	1	0.01797
1:155615188:A:G	50	100	1	0.0207
1:155615516:C:G	50	100	1	0.0207
1:155615582:G:T	50	100	1	0.01943
1:155615746:A:G	50	94	1	0.07262
1:155615812:A:G	50	98	1	0.07208
1:155616489:C:A	50	100	1	0.01816
1:155616653:T:G	50	100	0.99	0.3969
1:155616670:A:T	50	100	0.99	0.04739
1:155616989:T:G	50	100	1	0.02015
1:155617812:A:G	50	100	1	0.03341
1:155618062:C:T	50	100	1	0.0207
1:155618152:T:C	50	100	1	0.07171
1:155618749:C:T	46	97.8	0.64	0.01761
1:155619183:C:T	50	100	1	0.0207
1:155619507:T:C	50	100	1	0.03885
1:155619579:G:A	50	100	1	0.03304
1:155620000:G:T	50	84	0.96	0.09967
1:155620001:G:T	48	93.8	0.99	0.319
1:155620008:G:T	50	82	1	0.09513
1:155620009:G:T	50	82	1	0.09513
1:155620275:G:C	50	100	1	0.01797
1:155620281:A:T	50	100	1	0.01797
1:155620441:G:T	50	100	0.79	0.01616
1:155620442:C:T	50	100	1	0.01616
1:155620850:T:C	50	100	1	0.09314
1:155621740:C:T	50	100	1	0.01797
1:155621776:T:C	50	100	1	0.01362
1:155621834:A:G	50	100	1	0.05792
1:155622370:C:T	50	100	1	0.1458
1:155623087:G:A	50	100	1	0.02723
1:155623183:T:C	50	98	0.97	0.09314
1:155623619:A:G	50	100	1	0.09441
1:155624458:G:A	50	100	0.91	0.01035
1:155625317:G:T	50	100	1	0.09477
1:155625615:T:C	50	100	1	0.08715
1:155626388:G:A	50	98	0.91	0.01979
1:155626488:G:A	50	100	1	0.1449
1:155626706:C:T	50	98	0.94	0.08224
1:155627680:G:A	48	100	0.98	0.03214
1:155628733:C:T	47	80.9	0.92	0.08696
1:155629221:A:G	50	98	0.96	0.03867
1:155629283:G:T	50	98	0.99	0.1402
1:155629484:C:T	49	100	1	0.01707
1:155630354:A:G	43	97.7	0.99	0.03994
1:155630425:T:C	47	100	0.99	0.0394
1:155630441:G:A	48	100	1	0.01725
1:155630525:C:T	48	87.5	0.61	0.01943
1:155630599:G:A	49	98	0.92	0.01289
1:155630787:C:T	49	91.8	1	0.1402
1:155630803:G:A	50	98	0.96	0.01725
1:155631090:A:G	50	100	1	0.01271
1:155631436:G:A	50	88	0.9	0.1431
1:155631685:C:A	47	83	0.63	0.02197
1:155631940:A:C	47	91.5	0.95	0.0837
1:155632094:G:A	50	100	1	0.02505
1:155632435:C:T	50	100	1	0.01107
1:155632727:T:C	42	78.6	0.98	0.08224
1:155632759:G:A	50	98	1	0.01707
1:155632948:C:T	49	98	0.94	0.03922
1:155634200:A:G	44	81.8	0.98	0.08388
1:155634808:G:A	32	90.6	0.98	0.3226
1:155634835:C:T	47	100	0.97	0.03141
1:155635729:T:G	50	100	1	0.01253
1:155635944:T:C	50	100	1	0.1438
1:155635976:C:T	50	100	1	0.01216
1:155636433:G:A	50	100	1	0.4779
1:155636976:C:T	50	100	1	0.01652
1:155637090:C:T	50	100	1	0.01126
1:155637110:T:C	50	100	1	0.06681
1:155637138:C:T	50	98	1	0.3332
1:155637226:C:T	50	100	1	0.01089
1:155637479:C:T	50	100	1	0.02505
1:155637684:G:A	50	100	0.94	0.01779
1:155637738:G:T	50	100	1	0.02505
1:155637772:A:G	49	100	0.98	0.06681
1:155638170:G:C	50	100	1	0.08733
1:155640015:T:A	50	100	1	0.1436
1:155640278:A:C	50	100	1	0.01271
1:155640738:G:T	50	100	1	0.01707
1:155641208:G:A	50	100	1	0.4797
1:155641237:T:C	50	100	1	0.09967
1:155641589:C:T	50	100	1	0.08588
1:155641694:G:C	50	100	1	0.3313
1:155641862:T:C	50	100	1	0.01271
1:155641993:A:C	50	100	1	0.03232
1:155642056:G:T	50	100	1	0.3333
1:155642199:G:C	50	100	1	0.08588
1:155642406:G:T	50	100	1	0.4063
1:155642710:G:A	50	100	1	0.0394
1:155642772:A:T	50	100	0.98	0.0167
1:155643015:C:T	50	100	1	0.01906
1:155643858:G:C	50	100	1	0.01707
1:155643925:G:A	50	100	1	0.05646
1:155644029:T:C	50	100	1	0.08769
1:155644286:G:A	50	100	1	0.0394
1:155644454:C:T	50	100	1	0.3333
1:155644708:C:T	50	100	1	0.3312
1:155645024:A:C	50	100	1	0.3192
1:155646137:A:G	50	100	1	0.08588
1:155646184:G:C	50	100	1	0.01707
1:155646323:C:T	50	100	1	0.1438
1:155646690:A:T	50	100	1	0.0394
1:155646764:A:T	50	100	0.99	0.06845
1:155647157:A:T	50	100	1	0.08588
1:155647428:C:T	50	100	1	0.0394
1:155648839:G:A	50	100	1	0.333
1:155649297:A:G	50	100	0.98	0.1454
1:155649563:T:C	50	100	0.91	0.01053
1:155650551:G:A	50	100	1	0.01271
1:155651563:A:G	50	100	0.96	0.06681
1:155653375:A:C	50	98	0.97	0.01797
1:155654004:T:C	50	100	1	0.06699
1:155654404:C:T	50	100	1	0.08715
1:155654601:C:T	50	100	0.99	0.0394
1:155654726:C:T	50	100	1	0.0394
1:155655153:G:A	50	100	1	0.3175
1:155655320:C:T	50	100	1	0.08715
1:155655450:G:A	50	100	1	0.01997
1:155655758:G:A	50	100	1	0.1436
1:155655811:G:T	50	100	0.97	0.478
1:155657335:C:T	50	100	1	0.0394
1:155657740:C:T	50	100	1	0.0394
1:155658083:A:G	50	100	1	0.1436
1:155658173:G:C	50	100	1	0.1436
1:155658273:T:C	50	100	1	0.08715
1:155658428:G:A	50	100	0.98	0.1436
1:155658837:C:G	50	100	1	0.1436
1:155659325:G:A	50	100	0.96	0.05501
1:155659595:A:G	50	100	1	0.02487
1:155660191:C:T	50	100	1	0.03232
1:155660505:G:C	50	100	1	0.02487
1:155660606:T:C	50	98	1	0.03232
1:155660671:T:C	50	100	1	0.08588
1:155660961:A:G	50	100	1	0.3302
1:155661755:A:T	50	100	1	0.01707
1:155662262:G:A	50	100	0.99	0.02687
1:155662952:C:G	50	100	1	0.02487
1:155663147:C:T	50	100	1	0.01707
1:155663455:C:T	50	98	1	0.0394
1:155663516:T:C	50	100	1	0.4795
1:155664870:C:T	50	100	1	0.01307
1:155664995:T:C	50	100	1	0.03268
1:155665166:T:C	50	100	1	0.4777
1:155665648:C:T	49	100	1	0.08606
1:155665809:A:G	50	96	0.99	0.02941
1:155666182:C:T	50	100	1	0.01289
1:155666737:C:T	50	100	1	0.08715
1:155666892:T:G	50	100	1	0.01707
1:155667236:C:A	50	100	1	0.01271
1:155667870:T:C	50	100	1	0.1436
1:155668108:C:T	50	100	0.99	0.01852
1:155668361:A:G	50	100	1	0.01761
1:155670324:C:T	50	100	1	0.02124
1:155670720:G:C	50	98	1	0.0394
1:155670909:C:G	50	100	1	0.1436
1:155671363:G:A	50	100	1	0.01216
1:155671961:A:G	50	100	0.64	0.01489
1:155672184:A:G	50	100	1	0.1454
1:155672258:T:C	50	100	1	0.1454
1:155672369:C:T	50	100	1	0.01126
1:155673356:A:G	50	100	1	0.08588
1:155673612:C:T	49	100	1	0.4791
1:155673913:G:A	50	100	1	0.08588
1:155673927:C:T	50	100	1	0.2997
1:155674131:A:G	50	100	1	0.3326
1:155674155:C:T	50	96	1	0.04031
1:155674645:G:C	50	100	1	0.1042
1:155675193:C:G	50	100	1	0.0394
1:155675515:G:A	50	100	0.98	0.02959
1:155675867:C:T	50	100	0.97	0.0158
1:155675918:G:A	50	98	0.94	0.01816
1:155676006:G:A	50	100	1	0.0394
1:155676269:T:C	50	100	1	0.01707
1:155676434:G:A	50	100	1	0.08715
1:155677359:C:T	50	100	1	0.01743
1:155677642:C:T	50	100	1	0.08624
1:155678507:C:A	50	100	0.93	0.01216
1:155678921:T:C	50	100	0.99	0.08914
1:155680034:G:A	50	100	0.98	0.0187
1:155680036:G:C	50	100	1	0.3177
1:155680200:C:T	50	100	1	0.01707
1:155680595:C:G	50	100	1	0.08696
1:155680996:A:G	50	100	1	0.0394
1:155682245:T:A	50	100	0.87	0.01289
1:155682290:T:A	50	100	1	0.478
1:155682607:T:C	50	100	1	0.4775
1:155682884:G:A	50	100	1	0.03922
1:155683083:T:C	50	100	1	0.01107
1:155683456:T:C	50	100	1	0.1443
1:155683500:A:T	50	98	1	0.08715
1:155684157:A:G	50	100	1	0.08715
1:155684210:T:C	50	100	1	0.01707
1:155684353:A:G	50	100	1	0.03958
1:155687002:C:T	50	100	1	0.3181
1:155687562:G:T	46	78.3	0.97	0.1344
1:155687618:G:T	47	76.6	0.98	0.1418
1:155687787:T:C	49	100	1	0.01271
1:155688080:G:A	50	100	0.91	0.01017
1:155688099:A:G	50	100	1	0.01743
1:155688294:T:C	50	100	1	0.4871
1:155688550:T:C	50	100	1	0.4624
1:155688743:C:T	50	100	1	0.01707
1:155688881:G:A	50	100	1	0.06373
1:155689149:T:G	50	100	1	0.3163
1:155689328:T:A	50	100	0.99	0.1423
1:155689610:G:A	50	100	0.91	0.01053
1:155689611:G:A	50	100	0.91	0.01053
1:155690849:C:G	46	100	0.92	0.01271
1:155693535:C:T	46	91.3	0.96	0.3424
1:155694837:C:T	50	100	0.93	0.0207
1:155696508:G:A	50	100	0.99	0.1363
1:155696890:C:G	50	100	1	0.0394
1:155696992:C:T	50	100	1	0.06209
1:155697170:T:C	50	100	1	0.4653
1:155697311:G:A	50	100	1	0.2977
1:155697987:G:A	50	100	1	0.01271
1:155698150:A:G	50	100	0.99	0.1456
1:155698202:C:T	50	100	0.98	0.09568
1:155698211:C:T	50	100	1	0.06209
1:155698271:G:A	50	100	1	0.4633
1:155698397:T:C	50	100	0.98	0.09568
1:155698909:G:A	50	100	1	0.07008
1:155699087:G:T	50	98	1	0.03595
1:155699802:G:A	50	100	0.98	0.09695
1:155700081:C:T	50	100	0.92	0.01253
1:155700462:A:G	50	100	0.98	0.09568
1:155701391:G:A	46	91.3	0.98	0.09532
1:155701507:C:T	40	90	1	0.3166
1:155701887:T:G	46	95.7	1	0.4628
1:155702166:A:G	50	100	0.97	0.01362
1:155702236:G:A	50	100	0.98	0.09677
1:155702365:C:T	50	94	0.98	0.1333
1:155702591:T:C	50	100	1	0.04121
1:155702713:G:C	50	100	0.82	0.0138
1:155704745:T:C	50	100	1	0.01634
1:155704848:G:A	50	100	0.96	0.06627
1:155705080:C:T	50	100	0.98	0.04811
1:155705252:T:C	50	100	0.99	0.1627
1:155705332:C:T	50	100	1	0.01616
1:155705618:G:A	50	100	0.97	0.04212
1:155707140:G:A	50	100	0.97	0.06427
1:155707290:G:C	50	100	0.98	0.05265
1:155707432:A:G	50	100	0.98	0.05265
1:155708948:G:A	50	100	0.99	0.06445
1:155709094:C:T	50	100	0.98	0.05047
1:155710276:C:T	50	100	1	0.06391
1:155710356:C:A	50	100	1	0.06427
1:155710429:A:T	50	98	0.98	0.01107
1:155710606:G:A	50	100	0.86	0.05047
1:155710658:T:C	50	100	1	0.3753
1:155711179:A:G	50	100	1	0.06427
1:155711366:G:A	49	100	0.96	0.07861
1:155711804:T:C	50	88	1	0.1262
1:155712542:A:G	50	100	1	0.1262
1:155712647:G:A	49	100	0.89	0.01743
1:155712756:C:G	50	100	1	0.01235
1:155712822:G:C	50	100	0.98	0.04248
1:155713079:C:T	50	100	1	0.4397
1:155714057:G:A	50	100	0.96	0.03141
1:155714581:A:G	50	100	1	0.06391
1:155715686:A:G	50	98	1	0.03322
1:155716287:C:T	50	100	0.99	0.01198
1:155716822:C:T	50	100	0.98	0.05047
1:155717269:G:T	50	100	0.99	0.01198
1:155717270:A:T	50	100	0.99	0.01198
1:155717441:C:T	50	100	1	0.1605
1:155717486:G:A	50	100	1	0.1603
1:155717763:C:T	50	100	0.98	0.01253
1:155718342:C:T	50	98	0.96	0.03141
1:155718789:C:A	50	100	1	0.3809
1:155719179:C:T	49	100	1	0.06282
1:155720022:T:C	50	100	1	0.04339
1:155720050:T:C	50	100	0.99	0.1256
1:155720804:C:G	50	100	0.96	0.03141
1:155720985:C:T	50	100	1	0.06427
1:155721644:G:A	50	100	1	0.06463
1:155723608:G:C	50	98	1	0.1264
1:155725263:G:A	50	100	1	0.01616
1:155725508:C:T	50	100	0.99	0.01198
1:155725653:A:G	50	100	1	0.06391
1:155727309:G:A	50	100	0.62	0.02542
1:155727482:A:G	50	98	0.98	0.01144
1:155728019:A:G	50	100	1	0.06391
1:155728634:C:T	50	98	1	0.04067
1:155728854:T:A	50	100	1	0.3696
1:155729327:T:C	50	100	0.98	0.05047
1:155729971:T:G	50	100	1	0.3776
1:155730645:A:G	50	100	1	0.01035
1:155732210:C:T	50	100	0.99	0.02233
1:155732270:A:C	50	100	1	0.1253
1:155732320:T:C	50	100	1	0.4395
1:155732475:C:T	50	100	0.98	0.02233
1:155732938:C:T	50	100	0.97	0.01198
1:155733612:G:A	50	100	0.99	0.02233
1:155733889:C:T	50	100	1	0.01707
1:155734604:C:T	50	100	1	0.05338
1:155735203:C:T	50	100	0.9	0.0532
1:155736426:T:G	50	100	0.96	0.4125
1:155736533:C:T	50	100	0.88	0.05737
1:155737459:T:C	50	100	0.98	0.08061
1:155737762:T:C	50	100	1	0.1255
1:155738027:A:C	50	100	0.98	0.05047
1:155738930:C:G	50	100	1	0.06137
1:155739272:G:A	50	100	1	0.05102
1:155739508:A:T	50	90	0.9	0.1472
1:155739604:C:T	50	100	0.98	0.06772
1:155739607:A:G	50	100	0.98	0.06427
1:155740669:T:C	50	100	1	0.4615
1:155741860:T:C	50	100	1	0.02324
1:155742262:G:A	50	100	1	0.06409
1:155742854:C:T	50	100	1	0.06137
1:155743859:T:G	50	100	1	0.37
1:155744063:C:A	50	100	0.96	0.03141
1:155744082:T:C	50	100	1	0.4452
1:155745738:T:A	50	100	1	0.1271
1:155745850:G:A	49	100	0.98	0.3695
1:155746157:G:C	50	100	1	0.05102
1:155746915:T:C	50	96	0.91	0.07353
1:155747742:C:T	50	98	0.9	0.01616
1:155749320:A:C	50	100	0.98	0.2215
1:155750236:G:C	48	100	1	0.06373
1:155750279:T:G	50	100	1	0.07371
1:155751495:G:A	50	100	1	0.0158
1:155751496:C:A	50	100	1	0.0158
1:155751592:G:T	50	100	1	0.06373
1:155751887:T:C	50	100	0.96	0.01216
1:155752715:C:G	50	100	0.98	0.1618
1:155752766:G:A	50	100	1	0.37
1:155752903:G:A	50	100	0.98	0.01017
1:155752932:A:G	50	100	1	0.06391
1:155753506:T:C	50	100	1	0.4452
1:155753629:T:C	50	100	1	0.4454
1:155753810:C:T	50	100	0.97	0.01616
1:155753888:T:A	50	100	0.79	0.01289
1:155754623:A:G	50	100	1	0.1251
1:155754988:C:T	49	100	1	0.06373
1:155755107:T:C	50	98	1	0.4452
1:155755740:A:C	50	100	1	0.1251
1:155756009:G:C	50	100	0.99	0.02814
1:155756499:C:T	50	100	1	0.05247
1:155757498:G:C	50	100	0.69	0.01634
1:155758297:A:T	50	100	1	0.4452
1:155758482:T:A	50	100	0.96	0.05701
1:155759337:C:T	50	100	0.6	0.02524
1:155760329:T:C	50	100	1	0.05084
1:155761297:C:A	50	100	1	0.06373
1:155761328:T:C	50	100	1	0.05955
1:155761582:G:A	50	100	1	0.06373
1:155762479:G:A	50	100	1	0.02233
1:155762891:C:T	50	100	1	0.0138
1:155764270:C:T	50	100	1	0.01598
1:155765221:T:C	50	100	1	0.37
1:155765448:C:T	50	100	1	0.01144
1:155765999:G:A	50	98	0.99	0.01271
1:155766110:C:T	50	98	0.97	0.01743
1:155767594:C:T	50	100	1	0.06373
1:155767704:T:C	50	100	1	0.05084
1:155768253:A:G	50	98	0.98	0.3716
1:155768262:A:G	50	100	1	0.4446
1:155768372:A:G	50	100	1	0.01598
1:155769038:G:A	50	100	1	0.01598
1:155769057:C:T	50	98	0.98	0.01307
1:155769803:T:C	50	100	0.97	0.0118
1:155770605:T:C	50	100	0.89	0.02524
1:155770757:G:A	50	100	1	0.05084
1:155772076:A:C	50	100	1	0.06373
1:155772078:C:T	50	100	0.95	0.0561
1:155773286:T:C	50	100	0.97	0.05084
1:155773519:A:C	50	100	1	0.4454
1:155774718:C:A	50	100	0.97	0.0216
1:155775471:T:C	50	82	0.97	0.065
1:155775558:G:A	50	100	1	0.3695
1:155776019:A:G	50	100	1	0.06373
1:155776795:C:T	50	100	1	0.1147
1:155777233:T:C	50	100	1	0.01598
1:155777487:G:A	50	100	1	0.02469
1:155777860:G:A	50	100	0.83	0.01598
1:155778426:T:C	50	100	0.97	0.01144
1:155778530:C:G	50	98	1	0.1598
1:155779041:C:T	50	100	1	0.4452
1:155780079:G:A	50	100	1	0.4459
1:155780535:G:T	50	100	1	0.4452
1:155780574:T:C	50	100	0.99	0.4448
1:155780945:T:C	50	100	1	0.1251
1:155781008:G:A	50	100	1	0.06409
1:155781278:G:T	50	94	0.98	0.132
1:155781529:C:A	50	100	1	0.01616
1:155781626:C:A	50	100	0.97	0.01307
1:155781632:T:A	50	100	1	0.05102
1:155781741:G:A	50	100	1	0.1621
1:155782753:G:A	50	100	1	0.1253
1:155783076:A:G	50	98	0.97	0.03413
1:155783279:G:A	50	100	0.65	0.02542
1:155783319:G:T	50	100	1	0.06373
1:155783498:T:C	50	100	1	0.4904
1:155783885:A:G	50	100	0.99	0.1621
1:155784318:G:T	50	98	1	0.01616
1:155784326:G:A	48	97.9	0.99	0.1147
1:155784657:C:T	50	100	1	0.3698
1:155785306:G:A	50	100	0.99	0.06373
1:155785448:T:C	50	100	1	0.1253
1:155785519:A:C	50	100	0.98	0.05047
1:155785879:A:G	50	100	0.99	0.06391
1:155786524:T:C	50	100	1	0.06373
1:155786953:G:T	50	100	0.99	0.01144
1:155787496:C:T	50	100	1	0.05102
1:155787794:A:T	49	100	0.89	0.01725
1:155787920:A:G	50	100	1	0.06391
1:155788047:G:A	50	100	1	0.1166
1:155789014:T:C	50	100	1	0.06373
1:155789037:C:T	50	100	0.95	0.08951
1:155789371:C:T	50	100	1	0.05102
1:155789747:G:A	50	100	1	0.06373
1:155789995:G:A	50	100	1	0.1238
1:155790202:C:T	50	98	1	0.1153
1:155790273:T:G	50	98	0.9	0.08079
1:155790491:C:G	50	100	0.98	0.1659
1:155790749:T:G	50	100	0.76	0.01271
1:155790930:G:A	50	100	0.97	0.05065
1:155790951:A:C	50	100	0.99	0.3905
1:155791717:A:G	50	100	1	0.3662
1:155791855:C:T	50	100	1	0.05102
1:155791925:C:A	49	75.5	0.83	0.2614
1:155792205:C:T	50	100	0.97	0.01162
1:155792718:T:G	50	100	0.98	0.03431
1:155793241:G:A	50	100	1	0.06554
1:155794099:C:T	50	100	1	0.06373
1:155794113:C:T	50	100	1	0.05301
1:155795604:A:G	50	100	1	0.06373
1:155795729:G:T	50	100	1	0.05102
1:155796120:T:C	49	100	0.97	0.01144
1:155796144:C:T	50	100	1	0.02269
1:155796335:T:C	50	100	0.96	0.0138
1:155797008:C:A	50	100	0.95	0.0118
1:155797154:G:A	50	100	0.96	0.0138
1:155797184:A:G	50	100	1	0.06373
1:155797917:A:G	50	100	1	0.4477
1:155798686:A:T	50	100	1	0.06373
1:155799971:A:C	50	98	1	0.06373
1:155800633:C:T	50	100	0.98	0.05047
1:155800883:C:T	50	100	0.98	0.05047
1:155801680:T:C	50	100	1	0.06373
1:155802845:A:G	50	100	1	0.1253
1:155803051:G:T	50	100	0.98	0.05047
1:155803417:T:G	50	100	1	0.06391
1:155803546:T:C	50	100	0.96	0.0581
1:155804218:A:T	50	100	1	0.1164
1:155804792:A:G	50	100	0.95	0.0118
1:155804808:T:C	50	100	1	0.1164
1:155806149:G:A	50	100	0.95	0.01616
1:155806706:C:T	50	100	0.99	0.1645
1:155807255:A:C	50	100	1	0.06373
1:155807480:G:C	50	100	1	0.1253
1:155807726:G:A	45	97.8	0.99	0.05556
1:155808045:T:A	50	90	0.94	0.1363
1:155808049:T:A	50	100	0.99	0.3909
1:155808186:G:A	50	100	1	0.05265
1:155808906:C:T	50	100	0.89	0.02542
1:155808933:A:T	50	100	1	0.06373
1:155809240:G:T	50	100	1	0.05229
1:155810105:C:T	50	100	1	0.1255
1:155810241:G:A	50	100	1	0.05084
1:155810523:C:T	50	100	0.99	0.3902
1:155810745:G:A	50	100	0.99	0.366
1:155811174:T:C	50	100	0.99	0.06373
1:155812575:G:A	50	100	1	0.06373
1:155813682:C:T	50	100	1	0.01652
1:155813972:C:T	50	100	1	0.1599
1:155814365:T:C	50	100	0.89	0.01979
1:155814581:G:A	50	100	1	0.06373
1:155817479:C:T	50	100	1	0.05084
1:155817562:T:A	50	100	0.98	0.0423
1:155817738:A:G	50	100	1	0.01616
1:155818076:C:T	50	100	1	0.3662
1:155818777:C:T	50	100	0.97	0.01144
1:155818865:G:A	50	100	1	0.3662
1:155818946:T:C	50	100	1	0.4475
1:155820587:A:C	50	100	0.93	0.01235
1:155821198:G:A	50	100	0.99	0.05247
1:155821284:T:A	50	100	0.98	0.05356
1:155822531:T:C	50	100	0.85	0.01216
1:155823199:G:A	50	98	1	0.01126
1:155823898:C:A	50	100	0.93	0.1728
1:155824178:T:C	50	100	0.99	0.3824
1:155824492:C:A	50	98	1	0.05084
1:155824687:T:C	50	100	0.98	0.3686
1:155824738:T:C	50	100	0.97	0.01144
1:155825099:A:G	50	100	1	0.06373
1:155825624:C:T	50	100	0.97	0.01289
1:155825941:G:A	50	100	0.98	0.0207
1:155826515:G:A	50	100	1	0.05011
1:155826592:C:G	50	100	0.99	0.05229
1:155827875:G:A	50	96	0.98	0.1318
1:155828418:C:G	50	100	1	0.06373
1:155829832:A:G	50	100	1	0.01616
1:155830340:C:T	50	100	1	0.01616
1:155831122:A:G	50	100	1	0.1253
1:155831360:A:G	50	100	1	0.06373
1:155831498:T:C	50	100	1	0.05084
1:155832074:A:C	50	100	0.9	0.0118
1:155832563:T:C	50	100	1	0.06373
1:155832955:T:C	50	100	0.89	0.02524
1:155833526:G:C	50	98	0.98	0.0354
1:155834838:A:G	49	100	1	0.06391
1:155835481:T:C	50	100	1	0.06373
1:155836200:G:A	50	98	1	0.1255
1:155836783:T:C	50	96	0.98	0.132
1:155837938:T:A	50	100	1	0.1256
1:155838012:C:A	50	100	1	0.06373
1:155838592:T:C	50	98	1	0.02977
1:155840502:T:C	50	100	1	0.1599
1:155840676:G:C	50	100	1	0.06373
1:155841242:T:C	50	100	0.89	0.02505
1:155841657:G:A	50	100	1	0.065
1:155841888:C:T	49	100	1	0.1255
1:155842263:G:A	50	100	1	0.1253
1:155842564:C:T	50	100	1	0.1645
1:155843543:G:T	50	100	1	0.01126
1:155843563:T:C	50	100	1	0.01126
1:155843653:C:T	50	98	1	0.06354
1:155844428:G:A	50	100	1	0.01126
1:155845781:A:G	50	100	0.98	0.05174
1:155845853:C:G	50	100	1	0.06354
1:155846294:G:A	50	100	0.98	0.05229
1:155846383:T:C	50	100	1	0.1151
1:155846465:G:A	50	100	1	0.05102
1:155846749:C:T	50	100	0.97	0.01271
1:155846750:G:A	50	100	0.98	0.05047
1:155847675:C:T	50	100	1	0.1255
1:155847829:G:A	50	100	1	0.01398
1:155847997:T:C	50	100	1	0.06354
1:155848563:T:C	50	100	1	0.06373
1:155848946:G:A	50	100	0.98	0.05102
1:155849068:A:C	50	100	0.99	0.01598
1:155849227:G:A	50	100	0.98	0.02142
1:155849437:G:A	49	100	1	0.02233
1:155851286:A:G	50	100	0.98	0.06427
1:155851340:C:T	50	100	1	0.02233
1:155851649:G:C	50	100	0.98	0.05011
1:155851982:T:C	50	100	0.99	0.07916
1:155851983:G:A	50	100	0.99	0.1255
1:155852738:G:A	50	100	0.98	0.05102
1:155852838:C:A	50	98	0.92	0.03558
1:155852930:T:C	50	98	0.99	0.1166
1:155853180:C:T	50	100	1	0.447
1:155854205:A:G	50	100	1	0.05991
1:155854390:T:C	50	100	0.98	0.06463
1:155854989:A:G	50	100	1	0.06354
1:155854993:C:G	50	100	0.98	0.03468
1:155855239:G:A	50	100	1	0.0138
1:155855787:C:G	50	100	0.98	0.05084
1:155855906:C:T	50	100	0.99	0.447
1:155856064:A:G	48	100	0.99	0.1166
1:155856169:A:C	50	100	1	0.06318
1:155857046:C:A	50	100	0.88	0.0118
1:155857667:G:T	50	100	1	0.06373
1:155857755:T:C	50	100	0.99	0.3914
1:155858654:A:G	49	89.8	0.98	0.06718
1:155859120:T:C	50	100	1	0.06391
1:155859349:C:G	50	98	0.98	0.03468
1:155859569:C:A	50	100	0.96	0.065
1:155859720:C:T	50	100	0.98	0.3627
1:155861073:G:T	50	100	0.98	0.0345
1:155861243:C:G	50	100	1	0.01616
1:155861640:C:T	50	100	0.98	0.05229
1:155861950:G:A	50	100	0.93	0.01598
1:155862413:G:A	50	100	0.99	0.05029
1:155862420:C:A	50	98	0.98	0.02996
1:155862831:C:T	50	100	1	0.0138
1:155863214:A:G	50	100	0.99	0.05029
1:155863616:T:C	50	98	0.97	0.02651
1:155863727:C:T	50	100	0.99	0.03431
1:155863791:T:C	50	100	0.96	0.06554
1:155864468:C:G	50	100	0.99	0.05029
1:155865983:A:C	50	100	0.96	0.01688
1:155866182:A:T	50	100	0.96	0.06318
1:155867327:G:A	50	100	0.99	0.1625
1:155867632:G:A	50	100	0.98	0.0118
1:155867664:G:C	50	92	0.65	0.02578
1:155867846:T:C	50	100	1	0.01325
1:155868074:G:C	50	100	0.97	0.03504
1:155868476:T:C	50	100	0.96	0.06046
1:155869005:T:C	50	100	0.94	0.0325
1:155869973:G:C	50	98	0.94	0.02705
1:155870003:T:C	50	100	0.98	0.02614
1:155870915:C:T	50	100	0.97	0.132
1:155870992:T:C	50	100	1	0.01035
1:155871726:T:A	50	100	0.98	0.02578
1:155871935:T:C	50	100	0.98	0.02832
1:155872573:A:G	50	100	0.95	0.01089
1:155872777:T:C	50	100	0.99	0.0955
1:155873465:T:G	50	100	0.97	0.3733
1:155873987:A:G	50	100	1	0.05773
1:155874144:C:G	50	100	0.98	0.4611
1:155874274:G:A	50	100	0.98	0.4633
1:155876289:A:G	48	100	0.93	0.06972
1:155876737:C:T	50	100	0.98	0.461
1:155877029:A:G	50	100	0.99	0.1086
1:155877636:C:T	50	100	0.97	0.01688
1:155877718:T:G	50	100	0.99	0.1663
1:155877819:G:A	50	100	0.99	0.1665
1:155878853:C:T	50	100	0.9	0.01561
1:155878897:A:T	50	98	0.79	0.02796
1:155878901:T:A	50	82	0.88	0.3531
1:155878905:T:A	50	98	0.87	0.3277
1:155878909:T:A	50	100	0.99	0.01652
1:155879030:A:G	50	100	1	0.01416
1:155879929:T:C	50	100	0.99	0.08751
1:155880393:A:C	50	100	0.95	0.03504
1:155880767:T:C	50	100	0.99	0.4657
1:155881020:G:A	50	100	0.99	0.4653
1:155882332:C:T	50	98	0.98	0.4268
1:155884548:T:A	50	98	0.61	0.01253
1:155885512:A:G	50	100	1	0.01126
1:155885685:G:A	50	100	0.99	0.03522
1:155887172:G:A	50	100	0.96	0.02887
1:155887312:C:T	50	100	0.7	0.01162
1:155887484:A:G	50	100	1	0.1783
1:155887749:G:A	49	100	0.99	0.417
1:155888198:G:A	50	100	0.92	0.08878
1:155888511:G:A	50	100	0.94	0.03867
1:155890235:T:A	50	100	1	0.01489
1:155890300:G:A	50	100	0.99	0.4172
1:155890407:C:T	50	100	0.98	0.02033
1:155892019:C:T	50	98	1	0.3983
1:155892189:A:G	50	100	1	0.3985
1:155892433:G:C	50	100	0.95	0.02124
1:155893175:T:C	50	100	1	0.4172
1:155893906:A:G	50	100	0.99	0.02923
1:155893929:T:C	50	100	1	0.01053
1:155895186:T:C	50	98	1	0.3987
1:155895251:T:C	50	100	0.92	0.01053
1:155895273:A:T	50	98	1	0.1745
1:155895300:A:T	50	76	1	0.1786
1:155896098:A:G	50	100	0.99	0.01071
1:155896362:G:C	50	100	1	0.3773
1:155896368:C:G	50	100	1	0.417
1:155896605:G:A	50	100	0.77	0.01344
1:155896744:G:A	50	100	0.99	0.03431
1:155896843:A:T	50	100	0.89	0.1209
1:155896878:A:G	50	100	1	0.1206
1:155897043:C:T	50	100	1	0.3989
1:155898208:G:A	50	96	0.86	0.0256
1:155898516:A:T	38	86.8	0.6	0.1013
1:155898834:G:A	50	100	1	0.4049
1:155899193:T:C	50	100	1	0.1767
1:155900625:G:A	50	100	1	0.177
1:155901003:C:T	50	100	1	0.01507
1:155901775:G:A	49	100	1	0.0118
1:155903523:T:C	50	100	1	0.4188
1:155903921:G:A	50	100	1	0.01489
1:155903929:G:C	50	100	0.95	0.01053
1:155904169:A:G	50	100	1	0.1187
1:155906822:G:A	50	98	0.96	0.2259
1:155906843:C:G	50	100	0.98	0.02832
1:155906915:G:T	50	100	1	0.1759
1:155907238:T:C	48	100	1	0.3989
1:155907790:T:A	50	100	0.98	0.02832
1:155907878:C:G	50	98	0.84	0.02578
1:155907978:T:C	50	100	1	0.4188
1:155908104:A:C	49	100	1	0.4214
1:155908315:C:T	50	100	1	0.3989
1:155908814:C:T	50	100	1	0.4052
1:155908941:A:G	50	100	1	0.3811
1:155909239:T:G	50	100	1	0.05828
1:155909465:G:A	50	100	1	0.1759
1:155909938:C:A	50	98	1	0.1759
1:155910217:G:C	50	100	1	0.3989
1:155910231:A:C	50	100	1	0.01107
1:155910368:T:C	50	100	1	0.4052
1:155910600:T:C	50	100	1	0.3991
1:155910782:C:G	50	100	1	0.1759
1:155911161:G:A	50	100	1	0.3811
1:155911389:C:G	50	100	1	0.01561
1:155911529:C:G	50	100	1	0.05846
1:155912605:A:G	50	100	1	0.1767
1:155912626:G:A	50	100	0.96	0.08969
1:155912771:C:T	50	100	0.98	0.03304
1:155912969:T:C	50	100	1	0.02106
1:155915321:A:G	50	100	0.99	0.1198
1:155916261:C:G	50	100	0.78	0.01598
1:155916511:T:C	50	100	1	0.03649
1:155917001:C:A	50	100	0.76	0.02179
1:155917981:T:C	50	100	1	0.112
1:155918689:T:C	50	100	1	0.01452
1:155918875:A:G	50	98	0.99	0.3981
1:155919441:C:T	50	100	1	0.02179
1:155919536:C:T	49	100	1	0.3764
1:155920447:T:A	50	100	1	0.4183
1:155920790:G:A	50	100	1	0.4185
1:155920910:T:C	50	100	1	0.01071
1:155921254:A:C	50	100	1	0.4185
1:155922291:G:A	50	100	0.96	0.08333
1:155922345:C:T	50	100	0.94	0.03976
1:155922921:C:T	50	100	1	0.01071
1:155923959:C:T	50	100	1	0.1768
1:155923997:C:T	50	100	0.94	0.04248
1:155924039:C:T	50	86	0.8	0.1362
1:155924631:T:A	50	100	0.98	0.03304
1:155925364:T:C	50	100	1	0.1768
1:155926327:T:G	46	97.8	0.81	0.02288
1:155927875:A:C	45	77.8	0.64	0.04557
1:155927925:T:C	50	100	1	0.1768
1:155927998:T:C	50	100	1	0.1772
1:155929229:A:T	50	100	1	0.4188
1:155929870:T:C	50	100	0.93	0.0167
1:155929953:C:A	50	100	1	0.01126
1:155930344:T:C	50	100	1	0.1768
1:155931516:T:C	50	100	1	0.1122
1:155932595:C:T	50	100	1	0.0581
1:155932934:A:G	50	100	1	0.112
1:155933519:T:C	50	98	0.99	0.02905
1:155933617:C:T	50	100	1	0.4185
1:155934386:T:C	50	100	0.98	0.177
1:155934601:G:A	50	100	1	0.1768
1:155935084:A:G	50	100	1	0.1768
1:155936219:T:A	50	100	1	0.1759
1:155936818:T:C	50	100	1	0.05792
1:155937445:C:T	50	100	1	0.01471
1:155938032:T:A	50	100	1	0.3809
1:155939119:T:C	50	100	0.99	0.4187
1:155939139:G:A	50	100	1	0.4179
1:155939555:C:T	50	100	1	0.1761
1:155939779:T:A	50	94	0.97	0.1988
1:155940278:T:C	50	100	1	0.01089
1:155940688:C:T	50	100	0.87	0.01089
1:155941039:G:A	50	100	1	0.1761
1:155942654:G:A	50	100	1	0.01507
1:155942695:T:C	50	100	1	0.05792
1:155944118:G:A	50	100	0.98	0.02869
1:155944276:G:C	50	100	1	0.01507
1:155944449:T:C	50	100	0.98	0.1852
1:155944981:C:T	50	98	1	0.3965
1:155945197:C:T	50	98	1	0.3862
1:155947598:G:C	50	98	0.92	0.05574
1:155947801:T:A	50	100	0.85	0.01561
1:155948089:T:A	50	100	1	0.1816
1:155948563:G:A	50	100	1	0.1816
1:155948828:G:A	50	100	0.98	0.02614
1:155949557:C:T	50	100	1	0.01053
1:155950489:A:G	50	100	0.98	0.02088
1:155951747:C:A	50	100	1	0.01507
1:155952377:G:A	50	100	1	0.01507
1:155952404:C:T	50	98	0.98	0.09495
1:155953980:G:T	50	100	0.98	0.0561
1:155954016:C:A	50	100	1	0.01271
1:155954085:C:T	50	100	1	0.1759
1:155954446:A:G	50	100	1	0.1763
1:155954478:C:T	50	82	0.79	0.2139
1:155954631:A:T	50	100	1	0.1757
1:155954714:A:G	50	100	0.98	0.1817
1:155954852:T:C	50	100	0.94	0.03141
1:155955908:G:A	50	98	0.99	0.1757
1:155956260:G:A	50	100	0.98	0.05356
1:155956609:A:G	50	100	0.99	0.1759
1:155957402:C:G	50	100	0.99	0.1759
1:155957421:T:C	50	100	0.98	0.04611
1:155957459:C:T	50	100	0.99	0.01198
1:155957961:G:A	50	96	1	0.3853
1:155958441:T:C	50	100	1	0.1812
1:155958451:C:T	50	100	0.99	0.1761
1:155959041:T:G	50	100	0.97	0.01035
1:155959701:T:C	50	100	0.99	0.1759
1:155959705:T:C	50	100	0.98	0.1147
1:155959771:C:T	50	96	1	0.384
1:155959882:C:A	50	96	1	0.3844
1:155959910:G:A	50	96	1	0.3834
1:155960068:T:C	50	100	0.99	0.1705
1:155960482:A:G	49	91.8	0.7	0.06808
1:155961194:G:C	50	92	0.77	0.1282
1:155961475:T:C	50	100	0.96	0.1068
1:155961577:G:A	50	100	1	0.4237
1:155963211:T:C	50	100	0.87	0.0354
1:155964018:G:A	50	100	0.93	0.01344
1:155964159:A:T	39	87.2	0.69	0.04611
1:155964908:A:T	50	100	1	0.01035
1:155965453:C:A	50	98	0.99	0.3586
1:155967371:A:G	50	100	0.87	0.0256
1:155967599:C:T	50	100	0.96	0.0138
1:155971157:T:G	50	100	0.99	0.4733
1:155971894:A:T	50	100	0.95	0.4192
1:155971912:T:C	50	98	0.85	0.1251
1:155972080:T:C	50	100	1	0.01144
1:155972904:A:G	50	100	0.96	0.04012
1:155974398:T:G	50	100	0.98	0.467
1:155974835:G:A	50	100	0.98	0.03341
1:155976224:C:G	50	98	0.94	0.01144
1:155976608:A:C	49	100	0.96	0.4677
1:155977742:G:C	50	100	0.94	0.1271
1:155977844:G:A	50	98	0.88	0.0118
1:155977884:C:G	50	100	0.95	0.1278
1:155978084:A:G	49	100	0.99	0.4639
1:155978139:C:T	50	98	0.99	0.3932
1:155978647:C:G	50	100	0.97	0.05174
1:155978854:G:C	49	100	0.99	0.4631
1:155979112:G:A	50	100	0.91	0.01362
1:155979305:C:G	50	100	1	0.01053
1:155981172:C:T	50	100	1	0.02977
1:155981670:G:A	50	100	0.93	0.01053
1:155981711:A:G	50	100	0.99	0.38
1:155981838:A:G	50	98	0.98	0.02923
1:155984293:C:G	50	100	0.99	0.0207
1:155984828:C:G	50	100	0.95	0.01997
1:155986095:G:T	49	100	0.84	0.01144
1:155986419:C:T	50	100	0.83	0.01198
1:155986492:T:A	50	100	0.98	0.02996
1:155987112:C:G	50	100	0.99	0.4495
1:155987692:T:C	50	100	0.81	0.01144
1:155988454:C:G	50	100	0.94	0.1294
1:155988613:A:G	50	100	0.99	0.4615
1:155989512:G:A	50	100	0.99	0.3798
1:155990394:A:G	50	100	0.98	0.4604
1:155990489:C:T	50	100	0.93	0.0276
1:155990525:T:G	50	100	0.96	0.04739
1:155990697:G:T	50	100	0.97	0.01035
1:155990722:G:A	50	100	0.99	0.03322
1:155991407:T:C	50	100	0.77	0.01126
1:155991980:C:T	50	100	0.93	0.04067
1:155992556:G:A	50	100	0.98	0.05955
1:155992618:A:T	50	100	0.91	0.03177
1:155992792:T:C	50	98	0.81	0.01216
1:155993244:C:T	50	100	0.97	0.3715
1:155993319:C:T	50	100	0.84	0.01035
1:155993450:T:C	50	100	0.95	0.04811
1:155994907:A:G	50	100	0.97	0.3858
1:155997042:G:C	50	100	0.99	0.01888
1:155997440:G:A	50	100	0.99	0.0748
1:155998378:G:A	50	100	0.99	0.04884
1:155998504:G:A	50	100	1	0.01471
1:155999070:T:C	50	100	0.95	0.02142
1:155999612:A:G	49	100	0.97	0.1701
1:155999637:C:G	47	95.7	0.97	0.3849
1:155999849:G:A	50	100	0.98	0.02977
1:156000383:T:A	50	96	0.77	0.0138
1:156000384:T:A	50	90	0.87	0.1053
1:156002689:G:A	50	100	1	0.01307
1:156004180:G:A	50	100	0.98	0.3909
1:156004406:T:C	46	82.6	0.98	0.3912
1:156004646:G:A	34	100	0.97	0.08188
1:156004737:G:A	50	100	0.99	0.3867
1:156005411:C:T	50	100	0.98	0.01107
1:156005702:C:T	50	100	0.98	0.4036
1:156006597:A:G	50	100	1	0.4267
1:156007689:C:T	33	97	1	0.3996
1:156008089:C:T	50	98	0.99	0.01198
1:156008097:G:A	50	98	0.99	0.01198
1:156008104:C:T	49	98	0.99	0.01198
1:156008124:C:T	50	96	0.99	0.01198
1:156008149:G:T	50	96	0.99	0.01216
1:156008466:C:T	50	100	1	0.01325
1:156008753:C:G	50	100	1	0.4259
1:156008934:C:T	50	100	0.99	0.4027
1:156010529:T:G	50	100	0.93	0.01434
1:156011698:C:G	50	100	0.96	0.4261
1:156012957:A:C	50	100	0.86	0.07371
1:156013507:A:G	50	100	1	0.4001
1:156013622:G:A	50	100	0.96	0.01961
1:156013857:G:A	50	100	1	0.4001
1:156013919:A:G	50	100	1	0.4239
1:156014078:T:C	50	100	1	0.08406
1:156014716:A:G	50	100	0.93	0.02124
1:156014794:G:A	50	100	1	0.01216
1:156015280:T:C	50	100	1	0.01216
1:156016019:C:T	50	100	1	0.4003
1:156016066:G:A	50	100	1	0.4014
1:156016084:G:C	50	98	0.96	0.01834
1:156017843:T:C	50	100	1	0.01198
1:156018317:A:G	50	100	1	0.01452
1:156018600:C:T	50	100	0.93	0.04557
1:156018694:G:T	50	100	1	0.4096
1:156020665:T:G	50	100	0.88	0.02869
1:156021428:T:A	50	100	0.96	0.01198
1:156021607:G:A	50	100	1	0.08533
1:156021787:A:G	50	98	0.99	0.02015
1:156023665:G:T	50	100	1	0.4878
1:156023887:A:G	50	100	0.94	0.05338
1:156024160:G:A	50	98	0.77	0.01126
1:156024533:C:T	50	100	1	0.01452
1:156025289:G:A	50	100	1	0.4109
1:156025664:C:T	50	100	0.74	0.01362
1:156025814:C:T	50	100	0.83	0.03068
1:156026018:A:G	50	100	1	0.06209
1:156026470:T:C	50	100	1	0.0984
1:156026561:G:T	50	100	0.91	0.01452
1:156027319:C:T	50	100	1	0.4112
1:156027382:T:C	50	100	1	0.4297
1:156027572:G:A	50	100	0.99	0.4003
1:156027766:C:G	50	100	0.94	0.01162
1:156028936:G:C	50	100	0.91	0.01452
1:156029780:A:G	50	100	1	0.1017
1:156029806:A:G	50	100	0.94	0.02669
1:156030118:G:A	50	100	1	0.01598
1:156030300:A:C	50	100	0.95	0.01797
1:156031555:G:A	50	100	0.98	0.08279
1:156031629:T:A	50	100	0.97	0.07643
1:156032293:C:T	49	95.9	1	0.3929
1:156032330:T:C	50	100	1	0.01452
1:156033864:A:T	50	98	1	0.3976
1:156034201:A:G	50	100	1	0.4168
1:156035640:C:G	50	98	1	0.417
1:156036222:T:C	50	98	0.99	0.3617
1:156036539:G:T	50	98	0.98	0.08515
1:156037386:A:G	50	100	1	0.4539
1:156037446:T:A	50	100	0.78	0.01525
1:156038865:A:G	50	98	0.98	0.08515
1:156040971:C:T	50	98	0.66	0.01307
1:156040996:C:T	50	100	0.98	0.08261
1:156041653:T:C	50	98	1	0.4544
1:156042720:C:T	50	100	0.98	0.05392
1:156043559:T:A	50	100	1	0.01452
1:156043885:C:T	50	100	0.97	0.1354
1:156045876:C:T	50	100	1	0.01216
1:156046121:T:C	50	100	0.98	0.1344
1:156046196:G:C	50	100	1	0.05991
1:156046215:C:T	49	100	0.98	0.1342
1:156046244:T:C	50	98	0.95	0.4846
1:156047077:C:G	50	100	0.85	0.02705
1:156047093:G:A	50	100	0.99	0.07081
1:156047535:G:A	50	100	1	0.02651
1:156047576:T:G	50	100	1	0.01344
1:156047723:A:C	50	100	0.83	0.05174
1:156048246:T:G	50	100	1	0.01452
1:156048844:C:T	50	100	0.72	0.01707
1:156049284:G:T	50	98	0.91	0.05338
1:156051288:G:A	50	100	0.9	0.0158
1:156052100:C:T	50	100	0.99	0.07407
1:156053011:C:T	50	100	0.94	0.3439
1:156053234:T:C	50	100	0.98	0.02578
1:156054582:A:G	50	94	0.94	0.4719
1:156055305:C:T	50	100	0.95	0.09405
1:156056741:T:C	50	100	0.98	0.01325
1:156057011:C:G	50	100	0.92	0.07898
1:156057412:C:T	50	100	0.94	0.01507
1:156057759:C:T	50	100	0.96	0.1109
1:156058655:C:T	50	100	0.95	0.01289
1:156060772:A:G	50	100	0.89	0.01362
1:156061029:C:A	50	98	0.97	0.4103
1:156063096:G:A	49	93.9	0.96	0.4996
1:156064224:G:C	50	100	0.98	0.1186
1:156065656:T:C	50	100	1	0.01652
1:156066766:C:T	50	100	0.9	0.07262
1:156067566:C:T	50	100	0.86	0.01507
1:156070519:A:G	50	98	0.96	0.3321
1:156071363:A:G	50	98	0.95	0.3317
1:156071758:G:A	50	100	0.97	0.02124
1:156072629:C:T	50	100	0.97	0.02723
1:156073124:G:A	50	98	0.96	0.4452
1:156073621:C:T	50	100	0.96	0.0187
1:156074463:G:A	50	100	1	0.01452
1:156075147:C:G	50	100	0.98	0.1229
1:156075392:T:A	50	100	0.99	0.09931
1:156075794:G:A	49	100	0.94	0.02524
1:156075871:A:G	50	98	0.98	0.4751
1:156076182:C:T	50	100	0.99	0.1193
1:156076509:T:G	50	100	0.89	0.03322
1:156077126:G:A	50	100	0.95	0.02505
1:156078175:T:C	50	100	0.95	0.02524
1:156078768:G:T	50	100	0.88	0.04829
1:156078889:G:C	50	100	1	0.01344
1:156079040:C:T	50	100	0.97	0.01743
1:156079747:C:T	50	100	0.97	0.2801
1:156079922:G:A	50	100	0.96	0.02505
1:156080086:C:T	50	100	0.93	0.05192
1:156082356:C:A	50	100	0.97	0.04031
1:156082865:C:G	50	100	0.98	0.2743
1:156084328:C:T	46	82.6	0.9	0.1062
1:156085308:C:G	50	100	0.98	0.2636
1:156085394:T:C	50	100	0.97	0.2939
1:156085553:C:T	50	100	0.98	0.1244
1:156085591:C:T	50	100	0.98	0.1244
1:156087177:A:G	50	98	0.99	0.04956
1:156087536:C:T	50	100	0.97	0.2889
1:156087626:T:C	50	100	0.93	0.02487
1:156089063:G:A	50	100	0.69	0.02306
1:156089398:C:T	50	98	0.92	0.02342
1:156089485:G:A	50	100	0.98	0.1098
1:156090359:G:C	50	100	0.99	0.2534
1:156090804:G:C	50	100	1	0.01616
1:156090866:A:G	49	100	0.98	0.3215
1:156091431:G:C	50	100	0.96	0.08315
1:156091495:A:G	50	100	0.98	0.3148
1:156092003:C:T	50	98	0.96	0.02433
1:156092741:G:A	50	100	0.98	0.3302
1:156093299:A:G	48	100	0.94	0.03867
1:156094089:C:A	50	100	0.96	0.08315
1:156094421:C:T	50	100	0.99	0.3132
1:156095118:G:A	50	98	0.96	0.02433
1:156095554:A:G	49	100	0.98	0.3326
1:156096762:G:T	49	100	0.98	0.03613
1:156097175:T:C	50	100	0.98	0.3326
1:156098120:C:T	50	100	0.96	0.02179
1:156098563:A:G	50	100	1	0.01253
1:156098916:G:C	50	100	0.92	0.04103
1:156099746:C:T	50	100	0.91	0.05592
1:156101280:C:T	50	100	0.98	0.2028
1:156102015:G:A	50	98	0.99	0.1278
1:156102203:G:A	50	100	0.98	0.2674
1:156104229:C:G	50	100	0.97	0.3315
1:156106080:A:G	50	98	0.89	0.04321
1:156108458:A:G	50	100	0.97	0.4592
1:156108476:T:C	50	100	0.89	0.04684
1:156108964:C:T	50	100	0.94	0.03958
1:156109292:C:T	50	98	0.97	0.4588
1:156109515:C:T	50	100	0.99	0.1138
1:156109820:A:G	50	80	0.9	0.4365
1:156109837:C:T	50	82	0.96	0.4506
1:156109839:C:T	50	86	0.96	0.409
1:156110653:T:A	50	96	0.97	0.1977
1:156111681:T:C	50	92	0.92	0.3379
1:156112239:G:A	50	98	0.95	0.2235
1:156113260:T:A	50	98	0.95	0.1015
1:156113677:T:C	50	98	0.94	0.3001
1:156113705:T:C	50	100	0.95	0.1314
1:156114831:G:T	50	100	0.96	0.0216
1:156114969:C:T	50	100	0.89	0.01162
1:156115584:T:C	50	100	0.96	0.2079
1:156117073:A:C	50	100	0.98	0.1491
1:156117415:A:G	50	100	0.98	0.07008
1:156117962:T:C	50	100	0.84	0.04285
1:156118465:C:G	50	100	0.98	0.1663
1:156118735:C:T	50	100	0.97	0.1311
1:156119359:G:A	50	100	0.92	0.02415
1:156119533:G:T	50	100	0.97	0.1688
1:156119818:T:C	50	100	0.97	0.1728
1:156119840:C:G	50	98	0.97	0.1115
1:156120082:C:T	50	100	0.97	0.169
1:156120129:C:T	50	98	0.97	0.1117
1:156120504:G:A	50	100	0.97	0.02251
1:156122492:C:A	50	100	0.96	0.05773
1:156122848:C:T	50	100	1	0.1616
1:156123040:G:A	50	100	0.99	0.1055
1:156123200:T:C	50	100	0.99	0.1184
1:156123404:T:C	50	100	1	0.1618
1:156123615:C:T	50	100	1	0.10780000000000001
1:156124266:G:C	50	100	1	0.1115
1:156124297:C:T	50	100	1	0.1115
1:156124408:C:T	50	100	1	0.1111
1:156124512:C:T	50	100	0.97	0.02469
1:156124576:T:C	50	100	1	0.1117
1:156124652:T:G	50	100	1	0.1111
1:156124745:A:G	50	100	0.98	0.1111
1:156124787:A:G	50	100	1	0.2298
1:156124890:G:A	50	100	0.99	0.1118
1:156125081:A:G	50	100	1	0.1111
1:156125573:C:T	50	100	0.96	0.05683
1:156125622:G:A	50	100	1	0.1111
1:156125645:C:T	50	100	0.97	0.02269
1:156125652:C:G	50	100	1	0.1623
1:156125675:T:C	50	100	1	0.2298
1:156125857:T:C	50	100	0.99	0.1113
1:156125921:T:C	50	100	1	0.2297
1:156125965:C:T	50	100	1	0.1111
1:156126018:C:A	50	100	1	0.1109
1:156126057:C:T	50	100	1	0.1111
1:156126585:G:A	50	100	0.95	0.04829
1:156126596:G:A	50	100	1	0.1107
1:156126626:T:G	50	100	1	0.2297
1:156127082:T:C	50	100	1	0.1107
1:156127128:G:A	49	100	1	0.07952
1:156127186:G:A	50	100	1	0.02451
1:156127612:A:G	49	100	1	0.1133
1:156127773:G:A	50	100	0.99	0.05084
1:156127842:T:A	50	100	1	0.1109
1:156127844:G:C	50	100	1	0.1109
1:156128166:A:T	50	100	0.99	0.05084
1:156128348:A:G	50	100	0.95	0.04847
1:156128829:A:G	50	100	1	0.2295
1:156128899:G:A	50	100	1	0.1107
1:156128982:G:A	50	100	0.99	0.03359
1:156129039:G:A	50	100	1	0.0581
1:156129603:C:T	50	100	1	0.0679
1:156129839:C:G	50	100	0.98	0.1365
1:156129878:T:G	50	100	0.97	0.1921
1:156130039:A:G	50	100	0.99	0.1629
1:156130258:C:A	50	100	0.99	0.1182
1:156130348:T:C	50	100	1	0.07843
1:156130948:T:C	50	98	0.99	0.2298
1:156131047:C:G	50	100	0.99	0.1629
1:156131157:A:G	50	100	0.99	0.1639
1:156131197:C:T	50	100	0.97	0.02324
1:156131278:T:A	50	98	0.97	0.2329
1:156131281:T:A	50	100	0.99	0.1264
1:156131372:G:T	50	100	1	0.02415
1:156131758:T:C	50	100	0.99	0.1182
1:156131940:C:T	50	100	0.99	0.118
1:156132038:A:G	50	100	0.99	0.118
1:156132042:A:G	50	100	0.99	0.118
1:156132309:C:A	50	100	0.98	0.118
1:156132341:C:G	50	100	0.98	0.1182
1:156132647:C:T	50	100	0.99	0.1182
1:156132685:G:A	50	100	1	0.2298
1:156132813:C:A	49	100	0.99	0.1182
1:156132837:C:T	50	86	0.97	0.1017
1:156132903:G:A	50	100	0.99	0.118
1:156132965:G:A	50	100	0.99	0.118
1:156133401:T:C	50	100	0.99	0.07934
1:156133412:G:A	50	100	0.97	0.23
1:156133444:G:A	50	100	1	0.09332
1:156133463:C:T	50	100	1	0.06917
1:156133805:G:C	50	100	0.99	0.04829
1:156134206:A:C	50	100	1	0.2533
1:156134292:C:T	50	100	1	0.03431
1:156134584:G:T	50	100	0.99	0.06736
1:156134601:C:T	50	100	0.99	0.06609
1:156134988:G:T	50	100	1	0.06917
1:156135036:C:T	50	100	1	0.07008
1:156135237:T:C	50	100	0.99	0.1834
1:156135546:C:T	50	100	1	0.1832
1:156135626:A:G	50	100	0.91	0.0492
1:156135818:G:T	50	100	1	0.1832
1:156136137:G:A	50	100	1	0.1836
1:156136171:A:G	50	100	1	0.02796
1:156136394:T:C	50	100	0.99	0.2471
1:156136578:G:A	50	100	1	0.2455
1:156137072:C:T	50	100	1	0.1701
1:156137375:A:G	50	100	0.86	0.04884
1:156137384:A:G	50	100	1	0.02469
1:156137546:G:A	50	100	1	0.02796
1:156137743:C:T	49	100	0.97	0.2135
1:156138228:C:T	50	100	1	0.1743
1:156138257:T:C	50	100	1	0.2458
1:156138783:A:G	50	100	1	0.04539
1:156139185:G:C	50	100	0.99	0.1714
1:156139471:C:T	50	100	0.99	0.05029
1:156139499:T:C	50	100	1	0.04539
1:156140128:C:T	50	100	0.98	0.02251
1:156140152:C:T	50	100	0.92	0.01416
1:156140375:A:G	50	100	0.99	0.09477
1:156140376:C:T	50	100	1	0.2458
1:156140522:G:A	50	98	0.95	0.08206
1:156141306:A:T	50	100	0.86	0.02723
1:156141496:A:G	50	96	0.96	0.2202
1:156141499:G:A	50	100	0.98	0.1046
1:156141787:C:T	50	100	0.98	0.1391
1:156142326:T:C	49	98	0.89	0.1144
1:156142446:C:T	50	100	0.97	0.07534
1:156142545:A:T	50	100	0.95	0.1236
1:156142631:G:T	50	100	0.97	0.2954
1:156142678:C:G	50	100	0.99	0.1661
1:156142679:G:A	50	100	0.86	0.07407
1:156143270:G:A	50	100	0.99	0.07026
1:156143278:T:C	50	100	0.93	0.03649
1:156144456:A:G	50	100	1	0.02397
1:156144787:T:C	50	100	1	0.02033
1:156144804:A:G	50	100	1	0.02269
1:156146015:C:T	50	100	0.96	0.09931
1:156146697:T:G	50	96	0.92	0.2382
1:156147070:C:T	50	100	0.94	0.1498
1:156147793:G:T	50	98	0.98	0.3119
1:156148026:A:G	50	100	0.94	0.02869
1:156148164:A:G	50	100	0.91	0.02324
1:156148491:G:A	50	100	0.97	0.13
1:156148805:T:C	50	100	0.94	0.02723
1:156149102:G:T	50	100	0.94	0.1271
1:156149644:G:A	49	100	1	0.02088
1:156150697:C:G	50	100	0.98	0.3168
1:156150951:C:T	50	100	0.96	0.01107
1:156151299:C:T	50	100	0.99	0.2801
1:156152282:A:G	50	98	0.9	0.1236
1:156152310:G:C	50	98	0.9	0.124
1:156152349:T:C	50	100	0.92	0.1006
1:156152733:A:C	50	98	0.97	0.156
1:156153439:C:G	50	98	0.89	0.2576
1:156155897:T:C	50	100	0.97	0.02124
1:156156623:C:T	50	100	0.78	0.01416
1:156156807:G:C	50	100	0.92	0.0167
1:156156826:C:T	50	100	0.93	0.1206
1:156157124:A:G	50	100	1	0.01997
1:156157411:C:T	50	100	1	0.01997
1:156157577:T:C	50	100	0.97	0.2834
1:156158046:G:A	50	100	1	0.02015
1:156158348:G:A	50	100	1	0.02033
1:156158546:G:A	50	100	0.95	0.09586
1:156159188:T:G	50	100	1	0.01997
1:156159297:G:A	50	100	1	0.01979
1:156159310:C:T	50	100	1	0.01979
1:156159543:C:T	50	100	0.98	0.2854
1:156159957:A:C	49	100	0.97	0.4559
1:156160005:C:T	49	98	0.94	0.04521
1:156160016:T:C	50	100	0.98	0.02179
1:156160177:A:G	50	100	0.97	0.1596
1:156160863:G:C	50	100	1	0.01797
1:156161259:A:T	49	95.9	0.96	0.1269
1:156161826:A:G	50	100	0.97	0.3586
1:156162029:G:C	50	98	0.98	0.4648
1:156162205:G:A	50	98	0.98	0.4501
1:156162556:G:A	50	100	0.88	0.01761
1:156163247:T:C	50	100	0.98	0.4828
1:156164114:A:G	50	100	0.98	0.465
1:156164589:A:T	50	100	0.85	0.01797
1:156164874:C:T	50	100	0.97	0.02124
1:156165236:C:T	50	100	0.98	0.02124
1:156165450:G:C	50	100	0.98	0.2827
1:156165777:C:T	50	100	0.83	0.01779
1:156166798:A:G	50	100	0.97	0.37
1:156166854:A:G	50	100	0.84	0.01779
1:156166960:A:G	50	100	0.79	0.01434
1:156167003:T:C	50	100	0.98	0.4622
1:156167004:G:A	50	96	0.95	0.09314
1:156168070:G:A	50	100	0.97	0.1543
1:156168346:T:C	50	100	0.98	0.4802
1:156168424:G:A	50	100	0.99	0.01307
1:156168475:C:T	50	100	0.98	0.02124
1:156168770:G:A	50	100	0.9	0.01779
1:156169438:C:T	43	95.3	0.95	0.1467
1:156169652:C:T	50	100	0.97	0.4357
1:156169799:C:G	50	100	0.98	0.4802
1:156170050:C:T	49	98	0.98	0.4624
1:156170052:A:G	50	98	0.98	0.4802
1:156170394:C:T	48	100	0.98	0.02124
1:156170615:G:A	50	100	0.98	0.02052
1:156170623:G:A	50	98	0.98	0.01779
1:156170700:A:G	50	100	0.98	0.01779
1:156170933:T:A	50	100	0.65	0.02869
1:156170934:A:T	50	98	0.95	0.02505
1:156170943:A:C	50	98	0.94	0.3942
1:156170953:C:T	50	100	0.82	0.01416
1:156170955:A:G	50	100	0.95	0.413
1:156171141:G:T	50	100	0.94	0.3798
1:156171774:A:T	49	93.9	0.83	0.2099
1:156171778:A:T	49	93.9	0.84	0.3874
1:156171782:A:T	50	90	0.85	0.1888
1:156172059:C:T	50	100	0.95	0.01561
1:156172691:G:A	50	100	1	0.01307
1:156173466:G:A	50	100	1	0.01144
1:156174608:G:C	50	100	0.98	0.03776
1:156176427:C:T	50	98	0.95	0.4966
1:156176849:G:A	50	100	0.92	0.02596
1:156177034:T:C	50	100	0.96	0.08606
1:156177099:C:G	50	100	0.85	0.01235
1:156177535:T:C	50	98	0.97	0.28
1:156177767:C:T	50	100	0.98	0.4437
1:156178005:C:A	50	100	0.98	0.187
1:156178374:T:C	50	100	0.98	0.4575
1:156178457:C:T	50	100	0.98	0.08134
1:156178510:A:G	50	100	0.97	0.03813
1:156179105:T:C	49	100	0.95	0.08134
1:156179463:C:G	50	98	0.97	0.04194
1:156179466:A:G	50	98	0.97	0.04194
1:156179474:T:C	47	91.5	0.96	0.2645
1:156179552:G:A	39	92.3	0.95	0.1211
1:156180001:A:G	49	100	0.98	0.08134
1:156180261:G:A	49	100	0.99	0.4005
1:156180397:C:G	50	100	0.99	0.4472
1:156180567:T:C	50	98	0.99	0.4617
1:156181635:T:G	50	98	0.98	0.415
1:156182722:C:G	50	98	0.97	0.1206
1:156182924:G:A	50	100	0.98	0.4009
1:156182942:C:T	50	100	0.98	0.03631
1:156183169:C:T	50	100	0.92	0.1215
1:156183170:G:T	50	100	0.93	0.1207
1:156183252:A:G	50	98	0.98	0.4686
1:156183611:C:G	50	100	0.9	0.04466
1:156183673:C:T	50	98	0.98	0.2133
1:156183744:T:A	48	93.8	0.98	0.435
1:156183994:C:T	50	100	0.97	0.09804
1:156184537:T:G	50	98	0.95	0.01616
1:156185069:G:A	50	100	0.99	0.01107
1:156185351:G:A	50	100	0.76	0.03159
1:156186303:G:A	50	100	0.98	0.177
1:156186428:T:C	50	100	0.98	0.148
1:156186909:G:C	50	100	1	0.01616
1:156186998:A:G	50	100	0.98	0.4345
1:156187160:G:C	50	100	0.99	0.4254
1:156187467:C:T	50	98	1	0.2402
1:156187610:G:A	49	100	0.97	0.05737
1:156187699:T:A	50	92	0.99	0.4156
1:156187824:T:C	50	100	1	0.01434
1:156188370:T:C	50	100	1	0.01997
1:156188425:A:G	50	100	1	0.01961
1:156188576:T:C	50	100	0.99	0.4285
1:156188986:G:A	50	98	0.94	0.05919
1:156189273:C:A	50	100	1	0.1783
1:156189426:G:A	50	100	1	0.4199
1:156189741:G:A	50	98	1	0.4199
1:156189930:G:A	50	100	1	0.2409
1:156189999:T:C	50	100	1	0.03704
1:156190022:G:A	50	100	0.99	0.04121
1:156190118:C:G	50	100	1	0.1641
1:156190475:G:T	50	100	0.74	0.02415
1:156190567:T:C	50	100	1	0.4199
1:156190902:A:G	50	100	1	0.2407
1:156190905:A:G	50	100	1	0.4201
1:156191031:C:T	50	100	0.99	0.1786
1:156191101:T:C	50	100	1	0.4201
1:156191140:G:A	50	100	0.93	0.05301
1:156191366:C:T	50	100	1	0.04412
1:156191860:C:T	50	98	0.93	0.1812
1:156191891:C:T	50	100	0.99	0.1781
1:156192003:T:C	50	100	1	0.09804
1:156192241:G:T	50	100	0.93	0.05301
1:156192661:G:A	50	100	1	0.01507
1:156192768:A:G	50	100	1	0.4194
1:156192842:C:T	50	100	1	0.1781
1:156193904:G:T	50	100	1	0.2467
1:156193927:T:C	50	100	1	0.1019
1:156194115:C:T	50	100	1	0.1718
1:156194166:A:G	50	96	0.86	0.01089
1:156195051:G:C	50	100	1	0.02869
1:156195094:C:G	49	100	0.99	0.2638
1:156195319:G:C	50	100	0.96	0.04248
1:156195499:T:G	50	98	1	0.4212
1:156195526:G:C	50	100	1	0.4196
1:156195527:C:T	50	100	1	0.04194
1:156195551:T:G	50	100	1	0.4194
1:156196090:C:T	50	100	1	0.1638
1:156196201:G:A	50	100	1	0.01144
1:156196371:C:T	50	100	0.99	0.0374
1:156198945:T:C	50	100	1	0.4272
1:156199819:A:G	50	100	1	0.4267
1:156200527:G:A	50	100	0.96	0.04248
1:156201505:C:G	50	98	1	0.4198
1:156202334:T:C	50	100	1	0.4267
1:156202696:T:C	50	100	1	0.2473
1:156202708:T:C	50	100	0.88	0.01071
1:156203291:C:T	50	100	1	0.1719
1:156203600:A:G	50	100	1	0.01979
1:156203894:T:C	50	98	1	0.4198
1:156204684:T:C	50	100	1	0.4198
1:156204999:A:G	50	100	1	0.04503
1:156205046:A:T	50	88	0.99	0.4252
1:156205120:C:T	50	100	1	0.01979
1:156205139:G:T	50	100	1	0.1478
1:156207251:C:T	50	100	0.99	0.1518
1:156207356:T:A	50	100	0.99	0.2462
1:156207375:T:A	50	100	1	0.1024
1:156207378:A:C	50	100	0.98	0.06082
1:156207494:A:T	50	100	0.99	0.1703
1:156207998:A:C	50	100	1	0.04503
1:156208476:T:A	50	100	0.97	0.01035
1:156210021:A:C	50	100	1	0.02505
1:156210558:T:A	50	100	1	0.1008
1:156210665:C:T	50	100	0.94	0.03758
1:156211216:C:G	50	100	1	0.4261
1:156211739:A:G	50	100	0.99	0.2095
1:156211979:A:G	50	100	1	0.4261
1:156212042:T:G	50	100	0.96	0.05955
1:156212919:T:C	50	98	1	0.4261
1:156213623:C:G	50	100	1	0.01525
1:156214477:T:C	50	100	1	0.2736
1:156214667:T:C	49	100	0.99	0.4261
1:156214807:G:A	49	100	1	0.2734
1:156214868:T:G	50	100	0.98	0.1037
1:156214881:A:T	50	98	0.79	0.04049
1:156214884:A:T	50	88	0.91	0.2631
1:156214956:T:C	50	100	0.99	0.4261
1:156215040:G:A	50	100	1	0.2732
1:156216469:G:C	50	100	1	0.1102
1:156216739:C:A	50	100	0.95	0.01979
1:156216813:A:G	50	96	0.99	0.4263
1:156216824:A:G	50	96	0.99	0.4259
1:156216843:C:G	46	91.3	0.98	0.3248
1:156216856:G:T	50	98	0.97	0.0837
1:156217058:G:C	50	100	1	0.01997
1:156217089:T:G	49	77.6	0.99	0.4261
1:156217169:C:T	50	100	1	0.0374
1:156217188:G:C	49	100	0.98	0.3183
1:156217246:G:A	50	96	0.96	0.01797
1:156217247:A:G	49	95.9	0.87	0.02088
1:156217474:C:A	50	100	1	0.1102
1:156217580:A:T	50	100	0.94	0.04503
1:156217685:G:A	50	100	0.94	0.04503
1:156218317:A:T	50	100	0.92	0.1293
1:156218423:A:G	50	100	0.99	0.4259
1:156218833:T:A	50	100	0.95	0.05991
1:156219495:C:T	50	100	1	0.09441
1:156219762:C:T	50	100	1	0.08333
1:156219835:C:T	50	98	1	0.2667
1:156219989:A:G	50	100	0.96	0.04539
1:156220002:T:C	50	98	0.99	0.4257
1:156220003:G:T	50	100	0.97	0.01271
1:156220112:C:T	50	98	1	0.01089
1:156220292:A:G	50	100	0.99	0.4337
1:156220489:C:A	50	100	1	0.1699
1:156220944:G:A	50	100	1	0.03613
1:156221358:T:C	50	100	1	0.3393
1:156222237:C:T	50	100	1	0.146
1:156222266:C:G	50	100	1	0.01344
1:156222560:G:T	50	100	0.99	0.2133
1:156224548:G:A	50	100	0.99	0.2707
1:156224572:C:T	50	100	1	0.2576
1:156224718:C:T	50	100	1	0.01598
1:156225308:T:A	45	93.3	0.99	0.1474
1:156225364:T:G	50	100	1	0.01616
1:156225414:C:T	50	100	1	0.2696
1:156225542:T:C	50	100	0.97	0.0541
1:156225891:G:A	50	100	1	0.1603
1:156226097:C:T	50	100	0.99	0.3168
1:156226180:T:A	50	100	0.98	0.2718
1:156226225:T:C	50	100	0.99	0.3195
1:156226616:T:G	50	100	1	0.2131
1:156227132:G:A	50	100	1	0.03667
1:156227504:A:T	50	98	0.98	0.3001
1:156227589:C:T	49	100	0.99	0.3036
1:156227823:T:G	50	100	1	0.3491
1:156228245:C:T	47	100	0.98	0.0285
1:156228254:C:T	27	100	0.94	0.0532
1:156228411:A:T	50	100	1	0.01616
1:156228441:T:G	50	100	0.99	0.09296
1:156228575:G:A	50	98	0.96	0.3851
1:156228995:G:A	50	100	0.69	0.01307
1:156229070:A:G	50	100	1	0.09078
1:156229115:A:G	50	100	0.69	0.01289
1:156229203:T:C	50	98	1	0.3491
1:156229590:G:C	50	100	0.99	0.1182
1:156229700:A:T	50	100	1	0.0207
1:156230296:C:T	50	100	1	0.01561
1:156230654:G:C	50	100	1	0.3499
1:156230796:T:G	50	100	1	0.09386
1:156230880:T:C	50	100	1	0.3878
1:156231377:A:G	50	100	1	0.2869
1:156232129:G:A	50	100	0.99	0.1086
1:156232163:C:T	50	100	0.99	0.02687
1:156232382:A:G	50	100	1	0.4713
1:156232509:C:T	50	100	0.99	0.1089
1:156232511:C:G	50	100	0.97	0.04757
1:156232753:C:T	49	100	0.97	0.04757
1:156232849:C:T	50	100	0.99	0.3197
1:156232884:C:T	50	100	0.97	0.04757
1:156232968:G:A	50	98	0.99	0.3197
1:156233018:G:C	50	100	0.99	0.4145
1:156233069:A:T	50	100	0.99	0.3195
1:156233077:G:A	50	100	0.99	0.3197
1:156233148:T:G	50	100	0.97	0.04757
1:156233593:C:T	50	100	0.98	0.03958
1:156233608:C:G	50	100	1	0.01616
1:156234256:G:A	50	100	0.99	0.366
1:156234862:C:T	50	100	0.99	0.4626
1:156234923:T:C	50	100	0.98	0.09477
1:156235435:A:C	49	100	1	0.01616
1:156235504:C:G	50	98	1	0.01598
1:156235510:T:C	48	97.9	0.97	0.3916
1:156235592:A:C	50	100	0.97	0.3874
1:156236330:G:A	50	100	0.96	0.1963
1:156236367:C:T	50	100	0.99	0.01598
1:156236747:G:A	50	100	0.97	0.01924
1:156236775:C:T	50	100	0.96	0.01017
1:156237502:A:G	50	98	0.78	0.05955
1:156237779:G:C	50	100	0.87	0.02469
1:156237806:G:A	50	100	0.86	0.01071
1:156237962:T:G	50	100	0.96	0.0158
1:156238425:T:C	50	100	0.94	0.3938
1:156238426:G:A	50	100	0.91	0.02669
1:156238439:A:G	50	96	0.93	0.4448
1:156239894:C:G	50	100	0.92	0.0167
1:156239975:G:A	50	100	0.95	0.02633
1:156240066:C:T	50	98	0.99	0.3114
1:156240325:C:T	50	100	0.95	0.02033
1:156240631:G:A	49	98	0.99	0.4497
1:156240766:C:T	50	98	0.99	0.3212
1:156241061:G:A	50	100	0.95	0.02033
1:156241685:G:A	50	100	0.95	0.02033
1:156241793:G:A	50	100	0.95	0.02633
1:156242009:C:T	50	100	0.99	0.01017
1:156242034:T:C	50	98	0.99	0.1997
1:156242101:C:T	50	100	0.99	0.01017
1:156243140:G:A	50	100	0.95	0.02033
1:156243466:G:A	50	100	0.97	0.1812
1:156244130:C:T	50	96	0.97	0.2692
1:156244762:G:A	50	100	1	0.01616
1:156244942:G:A	50	100	0.91	0.01525
1:156245771:G:A	50	100	0.99	0.1979
1:156246108:G:A	50	100	0.99	0.4595
1:156247368:G:A	50	100	0.88	0.01053
1:156247462:G:C	50	100	0.98	0.04757
1:156247480:C:G	50	98	0.62	0.01017
1:156247610:C:T	49	100	0.98	0.2622
1:156248323:G:A	50	100	1	0.2003
1:156248614:T:G	50	100	1	0.01416
1:156248851:A:G	49	98	0.95	0.3355
1:156248884:G:A	50	94	0.91	0.03558
1:156249119:C:G	50	100	0.99	0.1899
1:156249659:A:G	50	98	0.99	0.4582
1:156250265:T:C	50	100	1	0.4847
1:156253265:G:A	50	100	0.91	0.02614
1:156253769:G:A	50	100	0.98	0.0118
1:156254001:C:T	50	100	0.91	0.01707
1:156254032:T:C	50	100	0.99	0.2099
1:156254513:T:C	50	100	1	0.4606
1:156254737:G:A	50	100	0.97	0.01325
1:156254738:C:A	50	100	1	0.1903
1:156254865:G:A	49	100	1	0.3128
1:156254895:G:A	50	100	0.98	0.01634
1:156254935:A:C	50	100	1	0.4584
1:156255004:C:T	50	100	1	0.4606
1:156255160:G:A	50	100	1	0.1901
1:156255989:T:C	50	100	1	0.01216
1:156256890:A:C	50	100	0.98	0.04339
1:156256943:T:C	50	100	0.99	0.03141
1:156256990:G:A	50	100	0.93	0.03686
1:156257009:A:C	50	100	0.99	0.1275
1:156257159:T:A	50	100	1	0.3243
1:156258269:T:C	50	100	1	0.2015
1:156258317:C:T	50	100	1	0.3244
1:156258753:G:A	50	98	1	0.3244
1:156258981:C:T	50	100	0.95	0.02614
1:156259411:T:C	50	100	1	0.01416
1:156259789:A:C	50	100	0.99	0.2141
1:156260211:G:A	50	100	1	0.3123
1:156260350:T:A	50	100	1	0.325
1:156260415:C:A	50	100	1	0.3244
1:156260638:A:G	50	100	1	0.1899
1:156260755:G:A	50	100	1	0.1901
1:156260814:C:G	50	100	1	0.3123
1:156261145:A:G	50	100	1	0.4606
1:156261475:G:C	50	100	1	0.3246
1:156261693:G:A	50	100	1	0.3244
1:156261766:T:G	50	100	0.95	0.02614
1:156261934:C:A	49	95.9	1	0.3244
1:156262340:T:C	50	100	0.99	0.1294
1:156262407:C:T	49	100	1	0.3244
1:156262567:T:C	50	100	1	0.1841
1:156262946:A:T	50	100	1	0.3123
1:156263352:A:G	50	100	1	0.1848
1:156263398:C:T	50	100	1	0.1899
1:156263688:T:C	50	100	1	0.3143
1:156263996:G:A	50	100	0.98	0.1336
1:156264217:G:A	48	100	1	0.3121
1:156264648:T:G	50	100	1	0.4606
1:156264757:G:A	50	100	1	0.03159
1:156264847:G:A	50	100	1	0.3121
1:156264994:C:G	50	100	0.95	0.01071
1:156265329:T:C	50	100	1	0.4584
1:156265430:G:A	50	100	1	0.1901
1:156266821:T:G	50	100	1	0.01271
1:156266883:T:C	50	100	0.99	0.1839
1:156267034:G:C	50	100	0.93	0.03704
1:156267618:G:A	50	100	1	0.01216
1:156267918:T:C	50	100	0.71	0.01053
1:156267953:C:A	50	100	1	0.01235
1:156268618:C:T	50	100	1	0.01216
1:156268656:T:C	50	100	0.95	0.02596
1:156268688:C:T	50	100	0.99	0.3139
1:156268802:T:C	50	100	1	0.02233
1:156269671:C:T	50	100	0.99	0.06536
1:156270163:G:A	50	100	1	0.01216
1:156270547:G:A	50	100	0.9	0.03885
1:156271044:A:C	50	96	0.95	0.372
1:156271557:C:T	49	100	0.98	0.1806
1:156271563:G:A	49	100	0.98	0.2527
1:156271910:T:C	50	100	0.99	0.2618
1:156271937:G:A	50	100	1	0.1905
1:156273015:A:G	50	100	1	0.2524
1:156274030:C:T	50	100	1	0.4915
1:156274267:A:T	50	100	1	0.2039
1:156274288:A:G	50	100	0.92	0.02288
1:156274768:G:A	50	100	0.98	0.1932
1:156275065:G:A	50	100	1	0.1934
1:156275201:G:C	50	100	1	0.2039
1:156275454:T:C	50	100	1	0.4913
1:156276325:C:T	50	100	0.81	0.01144
1:156276682:G:C	50	100	1	0.4913
1:156276937:T:G	50	100	1	0.3032
1:156276951:A:G	50	100	1	0.2039
1:156277001:C:T	50	100	1	0.2039
1:156277690:C:T	50	94	1	0.2046
1:156278116:C:T	50	100	1	0.1919
1:156278357:T:G	50	100	1	0.1934
1:156278474:C:T	50	100	1	0.1934
1:156278506:C:T	50	100	1	0.1934
1:156278818:T:C	50	100	1	0.1934
1:156279714:A:G	50	100	1	0.4913
1:156279826:A:G	50	100	0.93	0.03704
1:156280284:C:T	50	100	0.85	0.02687
1:156281096:T:G	50	100	1	0.2039
1:156281634:G:T	50	100	1	0.1919
1:156281951:T:C	50	100	1	0.2039
1:156282346:C:A	50	100	1	0.2048
1:156282500:A:G	50	100	1	0.2046
1:156283240:G:C	50	100	1	0.1934
1:156284122:G:C	50	100	1	0.04176
1:156284567:A:G	50	100	1	0.2046
1:156285665:G:A	50	98	1	0.2008
1:156285844:C:G	50	100	0.94	0.0256
1:156286042:G:C	50	100	0.82	0.01634
1:156286209:T:C	50	100	1	0.2046
1:156286938:T:C	50	100	1	0.2046
1:156287122:C:A	50	100	1	0.3032
1:156287347:C:T	50	100	1	0.01434
1:156288085:A:G	50	100	1	0.2046
1:156288712:A:T	50	100	1	0.3032
1:156289162:T:C	50	100	1	0.2039
1:156290510:C:T	50	100	1	0.1935
1:156290761:G:A	50	98	1	0.3032
1:156290853:T:A	49	100	1	0.3039
1:156291700:G:C	50	100	1	0.303
1:156292737:C:T	50	100	0.94	0.02542
1:156292862:A:C	50	100	1	0.2046
1:156293154:G:C	50	100	0.97	0.02215
1:156293306:A:G	50	100	1	0.2046
1:156294149:T:C	50	100	1	0.2046
1:156294209:G:A	50	100	1	0.1964
1:156294347:C:T	50	100	1	0.04956
1:156294857:C:T	50	100	0.95	0.07607
1:156297213:A:T	50	98	0.99	0.4706
1:156297214:T:A	50	100	0.93	0.03486
1:156297365:G:A	50	100	1	0.01235
1:156297689:T:G	50	100	1	0.4906
1:156298013:G:A	50	100	1	0.1964
1:156298264:C:T	50	100	1	0.01344
1:156298539:C:G	50	100	1	0.303
1:156299322:G:A	50	100	0.9	0.01688
1:156299598:A:G	50	100	1	0.2048
1:156300078:G:C	49	100	0.99	0.1924
1:156300270:G:A	50	100	1	0.303
1:156300469:C:T	50	100	1	0.1966
1:156300618:G:A	50	100	0.97	0.01561
1:156301535:C:T	49	100	1	0.3039
1:156301974:C:T	50	100	0.95	0.04847
1:156302480:C:T	50	100	1	0.4904
1:156303270:C:T	50	100	0.97	0.2709
1:156303555:A:C	50	100	1	0.2048
1:156303767:T:C	50	100	1	0.1888
1:156304352:G:A	50	98	1	0.303
1:156304436:A:C	50	98	0.99	0.0138
1:156304632:G:A	50	100	1	0.0512
1:156304672:T:C	50	100	1	0.1966
1:156304794:C:G	50	100	1	0.1935
1:156304949:G:A	50	100	1	0.1937
1:156305490:G:A	50	100	1	0.4904
1:156305517:G:A	50	100	1	0.2048
1:156305680:A:C	50	100	1	0.1924
1:156305897:A:T	50	82	0.65	0.01634
1:156305905:T:A	49	100	1	0.1908
1:156306425:C:T	50	100	1	0.303
1:156306585:G:A	50	100	0.94	0.02542
1:156306955:A:G	50	100	1	0.2048
1:156307185:G:A	50	100	1	0.01035
1:156307990:G:A	50	100	0.94	0.01561
1:156308384:T:C	50	100	1	0.2048
1:156309008:G:A	50	100	0.99	0.01688
1:156309385:G:C	50	100	1	0.2048
1:156309677:T:C	50	100	1	0.2048
1:156310020:G:A	49	98	1	0.205
1:156310533:G:A	50	100	1	0.01398
1:156310880:A:T	50	100	1	0.2048
1:156311178:G:A	50	100	0.95	0.04085
1:156311180:G:A	50	100	0.94	0.04085
1:156311229:G:C	50	100	1	0.1935
1:156311615:A:G	50	100	1	0.1924
1:156312433:A:G	50	100	1	0.203
1:156312677:A:C	50	98	0.95	0.01089
1:156312858:A:G	50	100	1	0.203
1:156313294:T:G	50	98	1	0.2048
1:156313364:G:A	50	82	0.98	0.2019
1:156313549:T:C	50	100	1	0.01235
1:156313923:C:A	50	100	1	0.2048
1:156314104:A:C	50	98	0.99	0.197
1:156314744:C:A	50	100	0.99	0.1941
1:156315012:G:T	50	100	1	0.1885
1:156315024:T:C	50	100	1	0.1966
1:156315073:A:G	50	100	1	0.1935
1:156315592:G:T	50	100	0.95	0.01071
1:156315722:G:T	50	100	1	0.1966
1:156315945:C:A	50	100	1	0.01398
1:156315973:G:C	50	100	1	0.2048
1:156316023:G:A	50	98	1	0.1966
1:156316204:T:C	50	100	1	0.2057
1:156316605:A:G	50	98	0.93	0.06609
1:156316632:C:T	50	100	1	0.1924
1:156317569:C:T	50	100	1	0.1924
1:156317612:T:C	50	100	1	0.4904
1:156317885:T:C	50	100	1	0.01307
1:156318267:A:T	50	100	1	0.1966
1:156318602:T:C	50	100	0.93	0.02215
1:156319251:T:C	50	100	0.93	0.03413
1:156320362:C:T	50	98	1	0.2048
1:156320618:T:C	50	100	1	0.1966
1:156320865:T:C	50	100	0.92	0.02578
1:156321235:C:T	50	98	0.94	0.03504
1:156321574:T:C	50	100	1	0.1926
1:156321644:C:T	50	100	1	0.1935
1:156321809:G:T	50	100	1	0.2048
1:156322471:G:A	50	100	0.99	0.03123
1:156322507:A:T	50	100	1	0.3032
1:156322575:A:G	50	100	1	0.4904
1:156322810:G:A	50	100	0.93	0.02542
1:156323487:T:C	50	100	1	0.2382
1:156323641:A:C	50	100	1	0.1935
1:156323701:G:A	50	100	1	0.1924
1:156324051:C:T	49	100	0.93	0.0256
1:156324106:C:T	50	100	1	0.303
1:156324180:G:A	50	100	1	0.1935
1:156324193:G:A	50	100	1	0.1935
1:156324358:C:A	50	100	1	0.1885
1:156324420:G:A	50	100	1	0.2048
1:156325662:C:T	48	100	1	0.2967
1:156326972:A:T	50	100	1	0.1935
1:156327054:T:C	50	100	0.97	0.02215
1:156327497:T:C	50	100	1	0.1937
1:156327861:G:A	50	100	0.95	0.01797
1:156327969:G:C	50	100	1	0.01398
1:156328111:G:A	50	100	0.79	0.01053
1:156328233:A:G	45	88.9	0.88	0.3489
1:156328249:G:A	48	100	1	0.02251
1:156328358:C:T	50	100	0.81	0.01126
1:156328387:T:C	50	100	0.93	0.03704
1:156328397:G:A	50	100	1	0.1964
1:156328606:A:C	49	98	1	0.01235
1:156328727:A:C	50	98	1	0.2046
1:156328872:A:T	50	100	1	0.1963
1:156329324:T:G	50	100	1	0.02251
1:156329509:G:A	50	100	1	0.01289
1:156329601:A:G	50	100	1	0.2048
1:156329787:A:C	50	100	1	0.1917
1:156330056:C:T	50	100	1	0.2039
1:156330125:T:A	50	100	1	0.2041
1:156330291:A:G	50	100	1	0.2039
1:156330319:T:C	50	100	1	0.3032
1:156330892:C:T	50	100	1	0.2041
1:156331440:T:C	50	100	1	0.1289
1:156332296:G:A	50	100	0.99	0.02651
1:156332784:A:C	50	100	1	0.2037
1:156333283:C:A	50	98	1	0.1923
1:156333736:C:T	50	100	0.99	0.1191
1:156334170:C:T	50	100	1	0.1881
1:156334594:G:A	50	100	1	0.02251
1:156334991:A:G	50	100	1	0.4902
1:156335042:T:A	50	100	1	0.01398
1:156335228:G:C	50	100	1	0.01307
1:156335371:C:T	50	100	1	0.3045
1:156335495:G:A	50	100	1	0.1932
1:156335994:T:G	50	100	1	0.01325
1:156336311:A:G	50	100	0.93	0.01126
1:156337127:G:A	50	100	0.98	0.2035
1:156337389:C:G	50	100	1	0.1932
1:156337528:G:A	50	100	1	0.01271
1:156338314:G:A	50	100	0.98	0.01688
1:156339581:G:C	50	100	1	0.1899
1:156341374:G:T	50	100	1	0.2052
1:156341845:C:T	50	100	1	0.01452
1:156342234:C:T	50	100	0.93	0.02215
1:156342540:T:A	50	100	1	0.1935
1:156343491:A:T	50	100	0.99	0.2992
1:156343735:G:T	50	100	1	0.203
1:156344313:T:C	50	100	1	0.4949
1:156344356:A:G	50	100	1	0.1935
1:156344361:A:G	50	100	0.98	0.05192
1:156344551:G:A	50	100	1	0.05192
1:156344836:A:G	50	100	1	0.4927
1:156346888:C:T	50	100	1	0.01398
1:156347102:C:T	50	100	0.97	0.01253
1:156347943:T:G	50	100	1	0.02233
1:156348350:C:A	49	100	1	0.1934
1:156350733:C:T	50	100	0.92	0.02578
1:156351107:G:A	50	100	0.95	0.01307
1:156351363:C:T	50	100	0.99	0.1808
1:156351807:C:T	50	100	0.94	0.04031
1:156352242:T:A	50	100	0.89	0.03014
1:156352719:C:T	50	100	0.99	0.01725
1:156353931:T:C	50	100	1	0.2658
1:156354285:T:C	50	100	0.98	0.2235
1:156355450:G:A	50	100	0.98	0.05174
1:156355511:G:A	50	100	0.81	0.01434
1:156356170:C:T	50	100	0.95	0.01017
1:156356193:G:T	50	98	0.95	0.01344
1:156357072:C:T	50	100	0.91	0.02233
1:156357104:T:A	50	100	0.99	0.4866
1:156357898:A:G	50	100	0.96	0.01525
1:156357925:G:A	50	100	1	0.2001
1:156357940:C:T	50	100	0.99	0.01707
1:156358094:T:C	50	100	1	0.2153
1:156358307:G:C	50	100	1	0.01289
1:156359205:C:T	50	100	0.95	0.01307
1:156359231:A:T	50	100	0.76	0.03994
1:156359821:A:G	50	100	0.99	0.01398
1:156360493:C:T	50	100	0.92	0.01017
1:156360940:T:G	50	100	0.84	0.01307
1:156361920:T:A	50	100	1	0.02233
1:156362428:G:A	50	100	0.99	0.1937
1:156362475:T:C	50	98	0.99	0.063
1:156362540:C:G	50	100	0.99	0.2001
1:156362745:C:T	50	100	0.98	0.4918
1:156362746:A:G	50	100	0.98	0.4916
1:156362815:C:G	50	98	0.98	0.1293
1:156363540:A:G	50	100	0.84	0.01307
1:156363733:C:T	50	100	0.99	0.02215
1:156363737:C:T	50	100	1	0.01271
1:156364040:G:A	50	100	0.97	0.2033
1:156364325:C:T	49	98	0.98	0.2553
1:156365320:T:C	50	100	0.97	0.2019
1:156366253:C:T	50	96	0.83	0.07571
1:156366342:C:T	50	76	0.7	0.4183
1:156366896:C:A	50	96	0.88	0.1385
1:156367001:T:C	50	92	0.94	0.411
1:156367085:T:C	50	98	0.91	0.1547
1:156367108:G:A	50	100	0.91	0.01198
1:156367343:C:T	50	96	0.98	0.323
1:156368244:G:A	50	100	0.89	0.02977
1:156368727:G:A	50	98	0.95	0.1349
1:156369177:C:T	50	100	0.98	0.03468
1:156369791:T:C	50	100	0.98	0.03468
1:156369965:T:C	50	100	0.98	0.0345
1:156369985:C:G	50	100	0.98	0.0345
1:156370231:G:A	50	100	0.99	0.03468
1:156370254:C:T	50	100	0.95	0.02197
1:156370422:A:G	50	96	0.98	0.409
1:156370561:G:A	50	98	0.96	0.1347
1:156370637:A:G	50	94	0.95	0.1425
1:156370827:A:G	50	100	0.96	0.1336
1:156371272:G:C	50	98	0.97	0.1494
1:156371326:A:T	50	100	0.98	0.0345
1:156371703:G:A	50	100	0.97	0.06227
1:156371733:G:A	50	100	0.97	0.03468
1:156372024:G:C	50	98	0.99	0.3259
1:156372515:T:A	50	100	0.96	0.1365
1:156372574:G:A	50	100	0.98	0.03849
1:156373010:G:A	50	98	0.98	0.4713
1:156373126:A:G	50	98	0.99	0.3322
1:156373152:A:G	50	98	0.97	0.1501
1:156373729:G:T	50	100	0.98	0.03667
1:156373816:T:C	50	100	0.98	0.04121
1:156373901:C:T	50	100	0.99	0.2467
1:156374055:G:C	50	98	0.95	0.1287
1:156374679:C:T	50	100	0.99	0.07353
1:156375164:C:T	50	100	0.98	0.07389
1:156375559:A:T	50	98	0.99	0.3094
1:156375715:T:A	50	98	0.97	0.1503
1:156375719:G:C	50	98	0.99	0.3094
1:156376422:G:A	50	100	0.97	0.03686
1:156376616:G:A	50	100	0.99	0.07353
1:156376689:C:T	50	100	0.99	0.2469
1:156377340:G:A	50	100	0.99	0.2467
1:156377518:A:G	50	100	0.99	0.07389
1:156377682:C:T	50	100	0.97	0.03631
1:156378043:T:A	50	98	0.99	0.3101
1:156378553:C:T	50	100	0.99	0.2471
1:156378798:C:A	49	100	1	0.2095
1:156378986:G:T	50	100	0.99	0.2489
1:156378989:T:G	50	98	0.98	0.3515
1:156378992:T:G	50	98	0.86	0.03177
1:156379153:C:T	50	100	0.89	0.01652
1:156379216:G:A	50	80	0.94	0.03704
1:156379244:C:T	48	93.8	0.99	0.2471
1:156379643:G:A	50	100	0.96	0.03631
1:156380381:A:G	50	100	0.99	0.2682
1:156380399:C:T	50	98	0.99	0.3103
1:156380498:G:A	50	100	0.96	0.1512
1:156381275:C:A	50	100	0.99	0.2097
1:156381908:G:A	50	96	0.96	0.4158
1:156382001:G:A	50	100	0.96	0.4506
1:156382221:G:A	50	100	0.92	0.07807
1:156382222:T:C	50	98	0.94	0.1097
1:156382560:G:A	50	96	0.98	0.4036
1:156382605:C:T	50	98	0.98	0.4011
1:156382618:G:C	50	100	1	0.0118
1:156382656:G:T	50	100	0.98	0.3475
1:156383079:G:A	50	100	0.96	0.4
1:156383183:T:C	50	100	0.96	0.3903
1:156383250:G:A	50	100	0.97	0.3489
1:156383778:C:T	50	100	0.97	0.02233
1:156383873:G:A	50	96	0.88	0.1231
1:156384179:A:G	50	100	0.96	0.3273
1:156384502:A:G	50	100	0.97	0.3896
1:156384524:C:T	50	100	0.98	0.02233
1:156384575:A:G	50	100	0.98	0.2556
1:156385653:T:A	50	100	0.94	0.3371
1:156385677:G:A	50	100	0.95	0.0305
1:156385718:G:A	50	98	0.9	0.09677
1:156385742:C:A	50	94	0.92	0.04702
1:156385768:C:T	50	96	0.92	0.1244
1:156386493:A:G	50	100	0.93	0.0463
1:156386688:G:A	50	92	0.91	0.1943
1:156387343:A:G	50	92	0.96	0.2349
1:156387771:T:C	50	100	0.96	0.07952
1:156388266:C:G	50	98	0.94	0.07843
1:156388385:C:A	50	100	1	0.0187
1:156388406:C:T	50	100	0.94	0.01053
1:156389060:C:A	50	100	0.88	0.02179
1:156389066:C:T	50	100	0.96	0.08424
1:156389216:G:C	50	100	0.97	0.04956
1:156389382:G:T	50	100	1	0.0187
1:156390071:G:A	50	92	0.96	0.3228
1:156390453:C:T	50	96	0.96	0.1772
1:156391015:C:T	50	100	1	0.0187
1:156391017:C:T	50	100	1	0.0187
1:156391241:A:C	50	96	0.97	0.2491
1:156391324:G:A	50	100	0.96	0.05047
1:156391572:C:T	50	100	1	0.01852
1:156391794:C:G	50	96	0.96	0.0138
1:156392381:T:C	50	100	0.96	0.0512
1:156392458:A:C	50	98	0.98	0.27
1:156392619:C:T	50	96	0.97	0.1852
1:156392621:G:A	50	94	0.96	0.1966
1:156393145:G:A	50	94	0.97	0.2653
1:156393875:T:C	50	100	0.97	0.0561
1:156394474:G:A	50	100	0.97	0.0512
1:156394522:G:A	50	100	0.93	0.03922
1:156394669:C:A	50	100	0.92	0.01126
1:156394928:G:A	50	100	0.98	0.3887
1:156395815:G:A	50	100	0.99	0.08134
1:156396146:C:G	50	98	0.99	0.08261
1:156396303:C:G	50	98	0.99	0.08279
1:156396451:G:T	50	100	0.98	0.06028
1:156396647:G:A	50	100	1	0.01888
1:156396902:C:G	50	100	1	0.01888
1:156397051:C:A	49	100	0.98	0.0512
1:156397279:T:C	47	95.7	0.99	0.2574
1:156397386:G:A	50	98	0.96	0.01144
1:156397646:G:T	50	96	0.98	0.3095
1:156397692:A:G	50	100	0.99	0.08261
1:156398141:A:G	50	96	0.98	0.1866
1:156398403:C:G	49	100	0.99	0.08261
1:156398709:T:C	33	75.8	0.63	0.1705
1:156398726:T:C	36	94.4	0.8	0.07916
1:156398727:T:C	37	94.6	0.86	0.01543
1:156398778:G:A	49	100	0.96	0.01906
1:156399093:T:C	50	100	0.99	0.2883
1:156399267:C:G	50	96	0.98	0.4272
1:156399474:A:G	50	100	0.99	0.2843
1:156399629:T:C	50	100	1	0.01888
1:156399763:T:C	50	100	1	0.01253
1:156399879:T:A	50	98	0.96	0.01126
1:156400023:G:A	50	98	0.98	0.2781
1:156400631:G:A	50	100	0.95	0.04484
1:156400955:G:A	50	100	0.98	0.06282
1:156401514:G:A	50	100	1	0.01162
1:156401570:C:T	50	98	0.98	0.2985
1:156401899:C:T	50	96	0.74	0.05029
1:156402054:G:A	50	98	0.98	0.2972
1:156403316:T:C	50	100	1	0.01888
1:156403605:T:A	50	100	0.99	0.3243
1:156403791:G:A	50	100	1	0.07462
1:156404464:C:T	50	98	0.99	0.2752
1:156404926:A:G	50	98	1	0.443
1:156405129:G:A	50	98	0.98	0.01089
1:156406071:A:G	50	100	0.96	0.03105
1:156406723:G:A	50	100	1	0.01888
1:156408245:C:G	50	98	0.99	0.3402
1:156408633:T:C	50	98	1	0.4366
1:156408734:C:T	50	100	1	0.02088
1:156409946:T:C	50	100	0.98	0.03232
1:156410192:G:A	50	98	0.88	0.0423
1:156410230:C:T	50	100	0.99	0.01979
1:156411338:G:A	50	98	0.81	0.03322
1:156411368:G:A	50	98	0.89	0.04303
1:156411875:A:G	50	100	0.98	0.01471
1:156412678:T:G	50	98	0.99	0.4345
1:156416587:A:C	50	100	0.98	0.03486
1:156416995:T:C	50	98	0.99	0.1554
1:156417054:C:G	50	100	0.98	0.0463
1:156417375:C:G	50	98	0.97	0.4139
1:156418262:G:A	50	98	0.97	0.1728
1:156418269:C:T	50	98	0.98	0.3099
1:156420695:G:C	50	100	1	0.01888
1:156420821:C:G	50	98	0.96	0.1725
1:156420825:C:A	50	98	0.97	0.1725
1:156421393:G:A	50	98	0.88	0.01089
1:156421867:C:G	50	100	0.98	0.07843
1:156422647:G:A	50	100	0.94	0.03086
1:156422663:A:T	50	90	0.93	0.2781
1:156422813:C:T	50	100	0.91	0.0354
1:156424168:G:A	50	100	0.67	0.02433
1:156424208:G:A	50	92	0.76	0.1892
1:156424283:T:C	50	96	0.94	0.08533
1:156424339:T:C	50	96	0.93	0.06082
1:156424601:C:T	50	100	0.65	0.03232
1:156424689:C:T	50	100	0.81	0.08406
1:156426272:A:T	50	98	0.93	0.08951
1:156428189:A:G	50	98	0.94	0.1038
1:156428782:A:C	50	98	0.95	0.08224
1:156428890:G:A	50	98	0.9	0.03849
1:156430268:C:T	50	90	0.74	0.09895
1:156431529:C:T	50	98	0.89	0.03649
1:156432430:G:A	50	100	0.76	0.01434
1:156432763:G:A	50	98	0.97	0.02832
1:156433889:C:G	50	94	0.92	0.4749
1:156433909:G:A	49	98	0.92	0.08025
1:156434433:G:C	50	100	0.93	0.03867
1:156435245:A:G	50	96	0.95	0.1957
1:156436589:G:C	49	95.9	0.95	0.4031
1:156437061:G:A	50	92	0.95	0.4804
1:156437088:C:T	50	98	0.98	0.04339
1:156437259:T:C	49	98	0.94	0.3003
1:156437284:G:T	50	100	0.98	0.07625
1:156438753:G:A	50	98	0.93	0.02251
1:156438812:A:G	50	100	0.99	0.03794
1:156439263:G:T	50	98	0.97	0.2015
1:156439459:A:G	50	98	0.97	0.07879
1:156439666:G:A	50	86	0.92	0.2874
1:156439748:G:A	50	100	0.95	0.03431
1:156440899:A:G	50	98	0.98	0.4521
1:156441839:C:T	50	96	0.93	0.09386
1:156442268:G:C	50	98	0.98	0.3253
1:156442822:T:C	50	100	0.99	0.197
1:156442895:T:C	50	100	0.99	0.05211
1:156443663:G:A	50	100	1	0.02397
1:156443710:A:C	50	100	0.99	0.05192
1:156444001:T:C	49	100	0.99	0.2231
1:156445259:G:C	49	100	0.95	0.06772
1:156445510:C:T	48	100	0.98	0.04357
1:156445689:T:C	50	100	0.96	0.1158
1:156445862:A:G	50	100	0.99	0.05192
1:156445881:C:T	50	100	0.98	0.4503
1:156446381:C:T	50	100	1	0.01834
1:156446497:C:A	50	100	1	0.01834
1:156448174:T:C	50	100	0.78	0.0158
1:156449044:G:A	50	100	0.99	0.05102
1:156449490:C:T	50	100	0.96	0.04285
1:156449825:G:C	50	100	0.99	0.2231
1:156449994:G:A	49	98	0.98	0.4129
1:156450090:G:A	50	98	1	0.06518
1:156451065:G:A	50	100	0.99	0.0138
1:156451132:C:G	50	100	0.99	0.01416
1:156451862:G:A	50	100	0.98	0.1948
1:156451991:A:G	50	100	1	0.02614
1:156452038:G:T	50	100	0.98	0.1948
1:156452136:G:T	50	100	0.99	0.04339
1:156452519:T:C	50	100	1	0.04321
1:156453380:C:T	50	100	1	0.04321
1:156453705:C:T	50	100	1	0.06699
1:156454558:G:C	50	100	1	0.02614
1:156455256:C:T	50	100	0.98	0.2357
1:156455918:G:A	50	94	0.98	0.4501
1:156456020:G:C	50	100	1	0.02415
1:156457955:A:G	50	100	0.97	0.04884
1:156457960:C:T	50	100	0.97	0.04884
1:156458100:G:A	48	100	0.99	0.01362
1:156458152:A:C	50	94	1	0.02651
1:156458156:A:C	49	98	1	0.02596
1:156458481:C:T	50	98	0.97	0.1955
1:156458830:G:A	50	98	0.93	0.05065
1:156458915:T:G	50	88	0.96	0.07589
1:156459163:C:G	50	100	1	0.03794
1:156459229:G:A	50	100	1	0.01398
1:156459328:C:T	50	100	0.97	0.05011
1:156459706:C:T	50	100	1	0.03813
1:156460456:C:T	50	100	1	0.01416
1:156460957:C:T	50	98	0.98	0.4806
1:156461549:G:A	50	98	0.95	0.05864
1:156461878:G:A	50	98	0.98	0.03268
1:156462598:A:C	50	100	0.99	0.01235
1:156462677:T:C	50	98	0.96	0.06391
1:156462836:G:A	50	96	0.98	0.2397
1:156462954:T:C	50	100	0.94	0.03486
1:156463126:G:A	50	98	0.99	0.2709
1:156463507:C:T	50	100	1	0.0167
1:156464911:G:T	50	100	0.99	0.4904
1:156465681:T:C	50	100	0.85	0.01126
1:156466127:T:C	50	100	1	0.01216
1:156466631:C:T	50	100	1	0.01507
1:156467962:C:A	50	100	1	0.0345
1:156468406:G:A	50	100	1	0.06409
1:156468637:T:C	50	100	0.98	0.01216
1:156468725:T:C	50	100	1	0.02505
1:156469054:T:C	50	100	1	0.0345
1:156469208:T:C	50	100	1	0.3802
1:156469416:C:A	50	100	1	0.06518
1:156469625:A:G	50	100	1	0.0345
1:156469747:G:A	50	100	1	0.01779
1:156469768:T:C	50	100	0.98	0.03667
1:156469778:C:A	50	100	1	0.01725
1:156470452:A:T	49	100	1	0.06518
1:156471255:C:T	50	98	0.96	0.03468
1:156472198:C:T	50	100	1	0.01162
1:156472321:T:G	50	100	1	0.01725
1:156472834:C:G	50	100	0.98	0.01434
1:156473164:C:T	50	100	1	0.4902
1:156473406:G:A	50	100	1	0.0345
1:156473440:A:G	50	98	0.87	0.03813
1:156473635:C:G	50	100	1	0.01416
1:156473861:A:C	50	100	0.98	0.05664
1:156474477:C:T	50	100	1	0.0345
1:156475257:G:A	50	100	1	0.01852
1:156476450:C:A	50	100	1	0.4902
1:156476658:C:T	50	100	0.99	0.4904
1:156477111:T:C	50	100	1	0.4904
1:156477566:A:C	50	100	1	0.0659
1:156478417:T:G	50	100	1	0.49
1:156478426:C:T	50	100	0.78	0.01235
1:156478469:T:C	50	100	1	0.04049
1:156478634:G:C	50	100	1	0.49
1:156478778:T:C	50	100	1	0.04049
1:156479388:G:A	50	100	1	0.01888
1:156480183:C:T	50	100	0.97	0.01452
1:156480927:G:A	50	100	1	0.2809
1:156480948:G:A	50	100	1	0.4902
1:156481081:T:C	50	100	1	0.4141
1:156481472:C:T	50	100	0.99	0.246
1:156481557:T:G	50	98	1	0.4915
1:156482301:G:A	50	100	1	0.246
1:156482850:A:G	50	100	1	0.0659
1:156482942:T:A	50	100	1	0.0345
1:156482991:A:T	50	100	1	0.04049
1:156483078:G:A	50	100	1	0.4898
1:156483455:T:A	50	100	1	0.49
1:156483649:C:T	50	100	1	0.49
1:156483864:C:A	50	100	1	0.0167
1:156484591:A:G	50	100	1	0.1405
1:156484592:A:C	50	100	1	0.1405
1:156484682:C:T	50	100	1	0.06336
1:156484772:A:G	50	100	1	0.1403
1:156485205:C:T	50	100	1	0.01144
1:156485381:G:A	50	100	1	0.49
1:156485550:T:G	50	96	0.95	0.1224
1:156485787:G:A	50	100	1	0.06336
1:156486106:G:A	50	100	0.99	0.2825
1:156486509:C:T	49	100	1	0.4895
1:156486737:T:G	50	100	1	0.2462
1:156487741:A:G	50	100	1	0.06572
1:156488269:C:A	50	100	1	0.06336
1:156489048:C:T	50	100	1	0.49
1:156489125:A:G	50	100	1	0.06754
1:156489743:C:T	50	100	0.99	0.4897
1:156489907:A:T	50	100	1	0.2752
1:156490516:T:A	50	98	1	0.03885
1:156490711:C:G	50	100	0.99	0.0285
1:156490719:C:T	50	98	0.99	0.2745
1:156491120:G:C	50	100	1	0.06554
1:156491597:G:A	50	100	1	0.06336
1:156491758:C:T	50	98	0.73	0.0187
1:156491915:A:T	50	100	1	0.4902
1:156492189:G:T	50	100	1	0.0285
1:156492715:C:T	50	100	1	0.01144
1:156493056:T:C	50	100	1	0.04049
1:156494059:A:C	50	98	0.94	0.05138
1:156494275:C:T	50	100	0.99	0.01089
1:156494486:G:T	50	100	1	0.03468
1:156494631:G:C	50	100	1	0.03141
1:156494637:C:A	50	100	1	0.4759
1:156494753:C:G	50	96	0.91	0.0906
1:156494878:G:A	50	100	1	0.03141
1:156495237:C:G	50	100	1	0.2462
1:156496330:C:T	50	100	1	0.03123
1:156496907:G:A	50	100	1	0.49
1:156497158:C:A	50	100	1	0.01997
1:156497517:T:C	50	98	0.98	0.02269
1:156498451:T:A	50	100	1	0.4348
1:156498900:A:T	50	100	1	0.0167
1:156499455:T:C	50	100	1	0.03976
1:156499572:G:A	50	100	1	0.274
1:156500048:G:A	50	98	0.86	0.02324
1:156500116:G:A	50	100	1	0.0138
1:156500291:C:T	50	100	1	0.0345
1:156502206:G:T	50	100	1	0.2444
1:156502290:T:G	50	98	1	0.03667
1:156502373:T:C	50	100	0.98	0.03522
1:156502422:A:G	50	100	1	0.2446
1:156502752:C:T	50	100	1	0.03667
1:156502770:T:C	50	100	1	0.02524
1:156502959:C:T	50	100	1	0.01434
1:156503322:C:G	50	100	1	0.4886
1:156503508:T:A	50	100	1	0.01198
1:156504143:A:C	50	100	0.99	0.04049
1:156504327:G:A	50	100	0.99	0.2732
1:156505307:C:G	50	98	0.74	0.02233
1:156505535:C:T	50	100	1	0.02778
1:156505638:C:T	50	100	1	0.03268
1:156505649:C:T	50	100	0.99	0.0167
1:156506570:T:C	50	100	0.94	0.02142
1:156507028:A:G	50	100	0.99	0.1004
1:156507128:T:A	33	100	0.82	0.02433
1:156510496:C:G	50	100	1	0.358
1:156510532:T:C	50	100	1	0.4483
1:156511039:A:G	50	100	0.99	0.3627
1:156511473:G:C	50	100	0.98	0.01198
1:156511909:G:A	50	100	1	0.4306
1:156512344:G:A	50	100	1	0.03722
1:156512764:G:A	50	100	0.98	0.01198
1:156512802:A:T	50	100	0.98	0.01198
1:156512881:G:A	50	100	1	0.01325
1:156513223:G:T	50	98	0.8	0.06046
1:156513264:T:A	50	96	0.86	0.1213
1:156513855:C:T	50	100	0.98	0.03885
1:156514526:C:G	50	100	1	0.4167
1:156514956:C:A	50	100	0.97	0.0354
1:156515783:C:T	50	100	0.99	0.04811
1:156515839:A:T	50	100	0.95	0.0541
1:156516022:A:T	50	100	1	0.01144
1:156516217:G:A	50	100	1	0.2375
1:156516269:A:G	50	100	1	0.3609
1:156516817:C:T	50	100	1	0.03722
1:156517574:C:G	50	100	1	0.4009
1:156517691:T:C	50	100	1	0.4005
1:156517896:C:T	50	100	1	0.3607
1:156517973:C:T	50	100	1	0.03722
1:156518362:A:G	50	100	1	0.193
1:156518468:T:C	50	100	1	0.3706
1:156518628:T:A	50	100	1	0.3707
1:156518666:C:T	50	100	0.92	0.03522
1:156518804:C:G	50	100	1	0.03522
1:156519751:G:A	50	100	0.99	0.3778
1:156520182:G:A	50	100	1	0.3669
1:156520242:G:A	50	100	1	0.02505
1:156520309:T:A	50	100	0.91	0.01271
1:156520492:C:T	50	100	1	0.02215
1:156521187:A:G	50	100	0.99	0.3862
1:156521248:C:T	50	98	1	0.03758
1:156521478:C:T	50	100	1	0.3775
1:156521479:G:A	50	100	1	0.03195
1:156521639:C:T	50	100	1	0.3863
1:156522017:C:T	50	100	0.96	0.03522
1:156522375:T:A	50	100	1	0.3863
1:156523135:A:C	50	100	1	0.449
1:156523150:C:T	50	100	1	0.4766
1:156523180:C:T	50	100	1	0.3477
1:156523270:G:A	50	100	0.98	0.01216
1:156523282:G:A	50	100	1	0.4584
1:156523525:G:A	50	100	1	0.01997
1:156523606:C:T	50	100	1	0.4061
1:156523757:C:T	50	98	1	0.4768
1:156525102:C:T	50	100	1	0.02451
1:156525124:G:A	50	100	1	0.3484
1:156525209:G:A	50	100	1	0.4773
1:156525277:A:C	50	100	1	0.02451
1:156525385:A:G	50	100	0.99	0.02505
1:156525441:C:T	50	100	1	0.02215
1:156525847:C:T	50	100	0.96	0.01979
1:156526396:A:G	50	100	1	0.06318
1:156526868:G:T	50	100	0.97	0.0345
1:156526994:G:A	50	100	0.92	0.05283
1:156527033:A:G	50	100	0.81	0.01126
1:156527038:G:A	50	100	0.72	0.02832
1:156527052:T:C	50	92	0.93	0.3814
1:156527346:C:T	50	94	0.89	0.3043
1:156527356:T:C	50	100	1	0.01307
1:156527432:T:C	50	98	0.94	0.05229
1:156527433:G:A	50	98	0.96	0.05229
1:156527434:C:A	50	98	0.95	0.02197
1:156527852:G:A	50	100	0.96	0.05955
1:156527887:C:T	50	100	0.94	0.03359
1:156528153:G:A	50	100	0.93	0.01688
1:156528881:T:A	50	100	0.99	0.4909
1:156529192:G:T	50	100	0.92	0.01452
1:156529299:G:C	50	100	0.99	0.3851
1:156529329:G:A	50	100	1	0.01943
1:156529759:A:G	50	98	0.89	0.0256
1:156529981:C:T	50	100	0.92	0.01434
1:156530060:A:G	50	100	0.98	0.0158
1:156530177:T:C	50	100	1	0.4804
1:156530336:T:C	50	100	1	0.3724
1:156530566:G:C	50	100	1	0.3597
1:156530686:A:C	50	100	1	0.01961
1:156530772:G:A	50	100	1	0.01997
1:156530812:T:C	50	100	1	0.07298
1:156530890:A:C	50	100	0.92	0.03413
1:156530967:T:C	50	100	1	0.01961
1:156531099:G:A	50	100	1	0.01961
1:156531114:T:C	50	100	1	0.01434
1:156531459:T:G	50	100	1	0.02342
1:156531627:A:G	50	100	1	0.4639
1:156531658:G:T	49	100	1	0.0728
1:156532447:G:A	50	96	0.9	0.08896
1:156533078:C:T	50	100	0.98	0.03976
1:156533199:A:G	50	100	0.98	0.4619
1:156533336:G:C	50	100	1	0.01979
1:156533749:T:C	50	100	0.92	0.0187
1:156534155:G:A	50	98	0.97	0.06318
1:156534312:A:C	50	100	1	0.4815
1:156534787:C:T	50	100	1	0.07117
1:156534884:A:T	50	100	0.97	0.03359
1:156534936:G:A	50	100	0.99	0.299
1:156534966:G:A	50	100	1	0.02251
1:156535032:G:A	50	100	1	0.03794
1:156535269:C:T	50	100	0.99	0.2912
1:156535923:C:T	50	100	0.99	0.3695
1:156536269:A:C	50	100	1	0.02324
1:156536789:C:T	50	100	0.99	0.3789
1:156537233:C:T	50	98	0.87	0.02524
1:156537878:C:T	50	100	1	0.06046
1:156537912:G:C	50	100	1	0.03522
1:156538205:T:C	50	100	0.99	0.4824
1:156538685:G:A	50	100	0.99	0.4828
1:156539139:C:T	50	100	1	0.02251
1:156539336:C:G	50	100	1	0.01543
1:156539608:C:T	49	100	0.99	0.01035
1:156539760:C:G	50	100	0.92	0.01834
1:156540985:C:T	50	100	1	0.05192
1:156541014:C:T	50	98	0.74	0.0207
1:156541954:G:A	50	100	0.99	0.2925
1:156542009:A:C	50	100	0.91	0.01688
1:156542226:G:A	50	100	1	0.05211
1:156542286:C:T	50	100	0.99	0.3264
1:156542700:G:A	50	100	0.99	0.3266
1:156542928:G:A	50	100	0.99	0.2925
1:156543100:C:T	50	100	0.99	0.01652
1:156543764:G:T	50	100	0.98	0.3506
1:156543931:T:C	50	100	1	0.01035
1:156544118:G:A	50	100	1	0.02124
1:156544708:A:G	50	100	0.98	0.03504
1:156545582:G:A	50	100	1	0.02106
1:156545727:C:T	50	100	1	0.02088
1:156546086:T:C	50	100	1	0.01507
1:156546396:A:G	50	100	1	0.02269
1:156546589:C:T	50	100	0.92	0.02542
1:156547004:T:C	50	100	0.99	0.3553
1:156548587:G:A	50	100	0.99	0.3379
1:156548641:C:T	50	100	1	0.01816
1:156548938:G:A	50	100	1	0.01489
1:156549308:T:C	50	100	0.9	0.01779
1:156549481:A:G	50	100	1	0.02487
1:156549527:C:G	50	100	1	0.02269
1:156549598:A:G	50	100	0.99	0.3384
1:156549683:C:G	50	100	1	0.02269
1:156550007:T:C	50	100	0.99	0.4849
1:156550308:C:A	50	100	1	0.02505
1:156550381:T:A	50	100	0.98	0.01725
1:156550528:C:T	50	98	0.96	0.2776
1:156550747:T:C	50	100	1	0.01035
1:156550968:A:T	50	100	1	0.02033
1:156551096:C:T	50	100	0.99	0.01598
1:156551132:C:A	50	100	1	0.01906
1:156551161:A:G	50	100	0.99	0.39
1:156551313:G:A	50	100	0.99	0.305
1:156551390:C:G	50	100	1	0.02033
1:156551492:T:G	50	98	0.96	0.2464
1:156551688:A:G	50	100	1	0.02033
1:156552137:A:C	49	100	0.98	0.03885
1:156552468:C:T	50	100	0.99	0.07916
1:156552516:C:T	50	100	0.98	0.02542
1:156552521:A:G	50	100	0.99	0.1409
1:156552522:T:C	50	100	0.98	0.02578
1:156552747:G:A	50	100	0.99	0.04575
1:156552752:C:T	50	100	1	0.01253
1:156552852:C:T	50	100	1	0.01271
1:156553003:G:A	50	100	0.99	0.4187
1:156553480:T:C	50	100	0.98	0.01616
1:156553722:G:C	50	100	1	0.04539
1:156553925:T:C	50	100	0.99	0.4183
1:156554429:G:T	50	98	0.99	0.3397
1:156554552:T:G	50	100	1	0.04539
1:156554807:T:C	50	100	1	0.03268
1:156555002:C:T	50	100	1	0.04539
1:156555231:T:C	50	100	0.99	0.4475
1:156555269:A:G	50	100	1	0.01271
1:156555511:C:A	50	100	0.94	0.02596
1:156555548:G:T	50	100	1	0.04539
1:156555790:G:A	50	100	0.99	0.4475
1:156556116:A:T	50	100	0.93	0.04557
1:156556163:C:G	50	100	1	0.04539
1:156556442:C:T	50	100	1	0.04539
1:156556595:C:G	50	100	0.99	0.4475
1:156556638:G:A	50	100	0.97	0.01888
1:156556652:T:C	50	100	1	0.04539
1:156556772:C:A	50	98	0.99	0.329
1:156559186:A:G	50	100	1	0.04539
1:156559242:G:A	50	100	0.99	0.4475
1:156559743:T:C	50	100	0.99	0.0512
1:156559987:C:T	50	98	0.99	0.3943
1:156560104:C:T	50	100	0.99	0.4973
1:156560407:A:G	50	98	0.99	0.3725
1:156560619:C:T	50	100	1	0.04539
1:156561063:G:A	50	100	0.98	0.02596
1:156561237:C:T	50	100	1	0.03304
1:156561682:A:G	50	100	0.89	0.04575
1:156562079:A:G	50	100	1	0.04593
1:156562415:T:C	50	100	1	0.04575
1:156562458:T:C	50	100	1	0.04575
1:156562460:C:T	50	100	0.99	0.04593
1:156562552:T:G	50	98	0.99	0.3791
1:156562941:T:C	50	100	0.99	0.4544
1:156563104:C:T	49	100	1	0.01307
1:156563116:C:A	50	98	0.99	0.3878
1:156563185:T:C	50	100	1	0.04575
1:156563641:G:T	50	100	0.99	0.01253
1:156564088:A:T	50	100	0.99	0.03722
1:156564733:A:C	50	98	0.99	0.4403
1:156564747:G:A	50	98	0.99	0.3878
1:156564749:G:A	50	100	0.99	0.03667
1:156564901:G:A	50	100	0.75	0.01471
1:156565513:G:A	50	98	1	0.04575
1:156565686:C:T	50	100	0.97	0.01816
1:156566331:T:C	50	100	1	0.04575
1:156566341:A:G	50	100	1	0.04575
1:156566429:G:C	50	100	1	0.04575
1:156566459:T:C	50	100	1	0.04575
1:156566561:A:G	50	100	1	0.04575
1:156566688:T:C	50	100	1	0.04593
1:156566775:G:A	50	100	1	0.04611
1:156566804:G:A	50	100	0.98	0.0512
1:156566896:C:T	50	100	0.98	0.04611
1:156566904:T:G	50	100	0.97	0.0463
1:156566960:A:G	50	98	0.99	0.3408
1:156567110:G:A	50	100	0.99	0.2981
1:156567307:G:A	50	100	1	0.04575
1:156567548:G:T	50	100	1	0.01507
1:156567791:T:C	50	100	0.98	0.02578
1:156568043:C:T	50	100	1	0.01507
1:156568210:G:C	50	100	0.98	0.0512
1:156568598:T:C	50	100	1	0.04575
1:156568707:A:G	50	100	1	0.04575
1:156568938:T:C	50	98	0.99	0.3226
1:156569181:A:G	50	100	1	0.01271
1:156569492:G:A	50	100	1	0.01489
1:156569784:G:A	50	98	0.98	0.2613
1:156569805:C:T	50	98	0.98	0.4405
1:156569873:A:G	50	100	0.97	0.05973
1:156570388:C:A	50	100	0.99	0.06863
1:156570876:T:C	50	100	0.96	0.06808
1:156570892:G:A	50	100	1	0.06808
1:156570946:T:C	50	98	0.98	0.4909
1:156570959:G:A	50	100	1	0.01144
1:156570962:A:G	50	98	0.98	0.3622
1:156571662:C:T	50	100	1	0.06845
1:156571857:C:T	50	100	0.85	0.01688
1:156571955:C:T	50	100	1	0.06845
1:156572023:G:A	50	100	1	0.06845
1:156572040:C:T	50	100	1	0.06845
1:156572197:G:A	50	100	0.95	0.02288
1:156572334:A:G	50	100	1	0.06845
1:156572426:C:T	50	100	1	0.07643
1:156572502:A:G	50	100	1	0.06845
1:156572665:C:T	50	100	1	0.06845
1:156572807:C:T	50	100	1	0.06845
1:156572896:A:G	50	100	1	0.06845
1:156573068:G:A	50	100	1	0.06845
1:156573074:A:G	50	100	1	0.06845
1:156573149:G:A	50	100	1	0.06845
1:156573625:C:T	50	100	1	0.06845
1:156573690:A:G	49	98	0.99	0.3856
1:156573707:G:T	50	100	0.98	0.08188
1:156573760:G:A	41	92.7	0.98	0.3607
1:156573863:C:T	50	98	1	0.06845
1:156574026:C:G	50	100	1	0.06845
1:156574044:A:G	50	100	1	0.06845
1:156574065:C:G	50	100	1	0.06409
1:156574323:C:T	50	100	1	0.06826
1:156574397:T:A	50	100	1	0.06826
1:156574404:C:G	50	98	0.99	0.3989
1:156574604:G:C	50	100	1	0.06826
1:156574728:G:C	50	100	1	0.06826
1:156574762:T:C	50	100	1	0.06826
1:156574793:G:A	50	100	1	0.06826
1:156574878:C:T	50	100	1	0.06409
1:156574892:A:G	50	100	1	0.06826
1:156574930:A:G	50	98	1	0.06826
1:156574979:T:C	50	98	0.99	0.4448
1:156574999:A:G	50	96	0.83	0.01924
1:156575150:T:C	50	98	1	0.06845
1:156575169:T:C	50	100	1	0.06826
1:156575197:A:G	50	100	1	0.06826
1:156575489:C:T	50	100	0.99	0.06826
1:156575541:G:A	50	100	0.98	0.03922
1:156575605:C:T	50	100	1	0.06826
1:156575789:C:A	50	98	0.99	0.4448
1:156576114:A:G	50	100	1	0.01035
1:156576225:C:T	50	100	1	0.06826
1:156576273:A:G	50	100	0.93	0.06826
1:156576465:G:A	50	100	1	0.06826
1:156576520:T:A	50	98	0.99	0.4443
1:156576821:T:C	50	100	1	0.06845
1:156576896:A:G	50	100	1	0.06826
1:156577262:G:A	50	100	1	0.0768
1:156577366:C:T	50	100	1	0.06826
1:156577434:G:C	50	100	1	0.03722
1:156577520:C:T	50	100	1	0.06808
1:156577571:C:T	50	100	1	0.06808
1:156577683:T:C	50	100	1	0.06808
1:156578078:T:G	50	100	1	0.01634
1:156578106:A:G	50	100	1	0.06808
1:156578270:G:C	49	100	0.99	0.1394
1:156578513:A:T	49	95.9	0.71	0.03431
1:156578516:A:T	49	75.5	0.75	0.1908
1:156578519:A:T	49	77.6	0.84	0.3798
1:156578700:C:A	50	100	1	0.1458
1:156578794:T:C	50	96	0.98	0.4673
1:156578861:G:C	50	100	1	0.1458
1:156578983:T:C	50	100	1	0.1458
1:156578990:C:A	50	100	0.74	0.01834
1:156579055:G:C	47	100	0.76	0.02415
1:156579088:G:A	46	100	1	0.01216
1:156579091:G:C	48	100	1	0.01198
1:156579132:G:T	50	96	0.99	0.2981
1:156579151:C:T	50	98	1	0.1458
1:156579579:G:C	50	100	1	0.1456
1:156580080:G:A	50	100	1	0.06445
1:156580437:A:G	50	100	1	0.1462
1:156580462:T:C	50	94	0.98	0.2992
1:156580496:T:C	50	100	1	0.146
1:156580718:T:C	50	100	1	0.1498
1:156580978:C:T	50	100	1	0.01634
1:156580980:A:G	50	94	0.98	0.2781
1:156581075:A:G	50	100	0.99	0.1311
1:156581176:A:C	50	100	0.99	0.1558
1:156581300:G:T	50	100	0.97	0.1069
1:156581836:G:T	50	100	0.99	0.03141
1:156582056:A:G	50	86	0.9	0.3878
1:156582128:C:G	50	90	0.88	0.09532
1:156582869:T:C	50	98	1	0.02433
1:156582919:C:G	50	100	0.98	0.216
1:156582928:T:G	50	100	0.98	0.09023
1:156583189:G:A	50	100	1	0.04085
1:156583235:G:A	50	100	0.91	0.01398
1:156583767:C:T	50	100	0.89	0.02796
1:156583970:A:C	50	100	0.93	0.09078
1:156583976:T:C	50	100	0.99	0.02814
1:156583997:T:A	50	100	0.98	0.01797
1:156584315:G:C	50	100	1	0.0906
1:156585280:A:G	50	100	0.98	0.01797
1:156585408:G:A	50	100	0.99	0.01525
1:156585518:T:G	50	98	1	0.02233
1:156585785:C:T	50	100	0.96	0.01489
1:156586027:A:G	50	100	1	0.05537
1:156586231:C:T	50	100	0.98	0.2122
1:156586379:T:A	50	100	1	0.01471
1:156586529:G:A	50	98	1	0.2344
1:156586814:A:G	50	100	1	0.0158
1:156587085:C:T	50	100	0.87	0.01307
1:156587496:C:T	50	100	1	0.02288
1:156588013:T:G	50	100	0.99	0.01888
1:156588015:G:T	50	96	0.94	0.3558
1:156588194:G:A	50	100	0.99	0.2012
1:156588293:G:C	50	100	0.99	0.2012
1:156588577:C:T	50	100	0.91	0.01743
1:156589051:A:C	50	100	0.99	0.2013
1:156589340:G:A	50	100	0.97	0.06046
1:156589341:C:A	50	100	1	0.07262
1:156589867:G:A	50	96	0.99	0.374
1:156589868:G:T	50	98	0.99	0.2121
1:156589909:A:G	50	100	1	0.04267
1:156590022:T:C	49	100	1	0.05519
1:156590569:G:A	50	100	1	0.04267
1:156590691:A:C	50	100	1	0.01398
1:156590710:A:G	50	98	0.99	0.3742
1:156590769:T:C	50	100	1	0.0728
1:156590809:T:A	50	100	1	0.07262
1:156590822:T:C	50	100	1	0.07262
1:156590832:C:T	50	98	0.99	0.4559
1:156590932:A:C	50	100	1	0.07262
1:156591622:T:C	50	100	0.98	0.07262
1:156591859:G:C	50	100	1	0.07262
1:156592216:G:A	50	100	1	0.07226
1:156592351:G:A	50	100	1	0.07208
1:156593069:A:G	50	100	0.91	0.01816
1:156593070:C:T	50	100	0.98	0.01634
1:156593138:T:C	50	100	1	0.07208
1:156593189:T:C	50	100	1	0.07226
1:156593233:A:G	50	100	1	0.01525
1:156593583:G:A	50	100	1	0.07208
1:156593612:T:G	50	100	0.97	0.04248
1:156593649:G:A	50	100	1	0.05646
1:156593934:A:C	50	100	1	0.07208
1:156594021:G:A	50	100	1	0.07208
1:156594060:C:T	50	100	1	0.07208
1:156594106:T:C	50	100	1	0.07208
1:156594200:C:G	50	100	1	0.07208
1:156594776:G:A	50	100	0.9	0.02633
1:156594785:A:G	50	100	1	0.05664
1:156594814:G:A	50	100	1	0.05664
1:156594847:C:T	50	100	0.95	0.01816
1:156594848:G:A	50	98	0.99	0.3742
1:156594934:T:C	50	100	1	0.05664
1:156594962:A:G	50	100	1	0.05664
1:156595021:T:C	50	100	0.91	0.04793
1:156595130:C:T	50	98	0.99	0.4568
1:156595206:T:G	50	100	1	0.04248
1:156595378:T:G	50	100	0.98	0.05592
1:156595426:C:T	50	100	1	0.05664
1:156595597:C:T	50	100	0.95	0.01816
1:156595877:C:T	50	100	0.83	0.01017
1:156596042:G:C	50	100	1	0.2141
1:156596216:A:G	50	100	0.98	0.05646
1:156596319:T:C	50	100	0.9	0.05846
1:156596404:C:A	50	92	0.88	0.09132
1:156596604:G:C	50	100	1	0.05646
1:156596619:G:A	50	100	1	0.05646
1:156596666:C:T	50	100	1	0.05646
1:156596699:A:G	50	100	1	0.2711
1:156596778:G:A	50	100	0.83	0.0167
1:156597268:C:T	50	100	1	0.01816
1:156597328:T:C	50	100	1	0.02614
1:156597486:A:T	50	100	0.98	0.01017
1:156597608:A:G	50	100	1	0.05646
1:156597704:C:T	50	98	1	0.3736
1:156597760:C:A	50	100	0.99	0.01834
1:156597938:T:C	50	100	1	0.05664
1:156597986:A:G	50	100	1	0.05646
1:156598055:G:C	50	100	1	0.01816
1:156598460:A:G	50	100	1	0.05646
1:156598561:C:A	50	100	1	0.05646
1:156598689:A:C	50	100	1	0.01816
1:156598747:C:A	50	100	0.89	0.01834
1:156598783:A:T	50	100	1	0.05646
1:156599293:C:T	50	100	1	0.05592
1:156599302:A:G	50	100	1	0.05592
1:156599392:G:A	50	100	1	0.05646
1:156599569:G:A	50	100	1	0.05646
1:156599694:A:G	50	100	1	0.05646
1:156599888:T:C	50	100	1	0.05646
1:156599899:T:C	50	100	1	0.05646
1:156599974:C:T	50	100	1	0.04248
1:156600081:T:C	49	95.9	1	0.05646
1:156600923:T:G	50	100	1	0.01743
1:156600943:C:T	50	100	0.98	0.01271
1:156601175:C:T	50	100	1	0.05646
1:156601451:G:C	50	100	1	0.05646
1:156601543:T:C	50	100	1	0.05646
1:156601724:C:T	50	100	1	0.05646
1:156601987:G:C	50	100	0.88	0.01289
1:156602090:G:A	50	100	1	0.05646
1:156602147:A:G	50	100	1	0.05646
1:156602182:T:C	50	100	1	0.05646
1:156602218:G:C	50	100	1	0.05646
1:156602367:A:G	50	98	1	0.4817
1:156602523:A:C	47	100	1	0.05646
1:156602866:T:C	50	100	1	0.2139
1:156602972:C:T	50	100	1	0.05683
1:156603122:G:A	50	100	1	0.05664
1:156603138:G:A	50	100	1	0.05664
1:156603144:A:G	50	100	1	0.02614
1:156603145:C:T	50	98	1	0.02106
1:156603192:C:T	50	100	1	0.05664
1:156603672:C:A	50	100	1	0.05664
1:156603720:G:C	50	100	1	0.05664
1:156603999:A:G	50	98	0.95	0.03613
1:156604346:G:A	50	100	1	0.04176
1:156604381:C:T	49	100	1	0.05664
1:156604386:A:G	50	100	1	0.2622
1:156604587:A:G	50	100	1	0.3186
1:156604820:C:A	50	100	0.98	0.05592
1:156604844:A:G	50	100	1	0.05664
1:156605181:G:A	50	100	1	0.04158
1:156605306:T:C	50	100	1	0.01434
1:156605585:C:T	48	97.9	1	0.05701
1:156605714:G:T	50	100	1	0.3184
1:156606003:G:A	50	100	1	0.05701
1:156606021:C:T	50	94	0.89	0.0906
1:156606308:C:A	49	100	1	0.01725
1:156607248:G:A	50	100	1	0.04158
1:156607447:T:C	50	100	1	0.02469
1:156607997:G:C	50	100	1	0.262
1:156608539:C:T	50	98	0.96	0.06064
1:156608571:C:T	50	100	0.98	0.05592
1:156608709:A:G	50	100	1	0.02233
1:156609328:A:G	50	100	1	0.01816
1:156609377:C:G	50	100	1	0.02741
1:156609786:G:T	50	100	0.99	0.01017
1:156609845:C:T	50	100	0.95	0.02015
1:156610085:G:A	50	100	0.88	0.1169
1:156610133:G:A	50	90	0.8	0.05628
1:156611342:A:G	50	100	1	0.01797
1:156611742:T:C	50	100	1	0.2335
1:156612110:G:A	50	100	1	0.2335
1:156613824:G:A	50	100	0.88	0.05755
1:156614457:C:T	50	100	1	0.2311
1:156615718:G:A	50	100	1	0.02524
1:156615861:T:C	50	100	1	0.05283
1:156615918:A:T	50	100	0.99	0.01434
1:156616000:A:G	50	100	0.99	0.01434
1:156616399:G:A	50	100	1	0.06354
1:156616565:T:C	50	100	1	0.06772
1:156616612:C:T	50	100	0.93	0.03159
1:156617240:T:C	50	100	0.99	0.25
1:156617440:T:C	50	100	1	0.06736
1:156618159:G:A	50	100	1	0.02433
1:156618223:C:G	50	100	0.99	0.246
1:156618488:A:T	50	100	1	0.4372
1:156618535:T:G	50	100	0.99	0.2455
1:156618607:G:A	50	100	1	0.01888
1:156618647:T:C	50	100	1	0.2455
1:156618684:C:A	50	100	1	0.0276
1:156618687:A:G	50	100	1	0.218
1:156618696:A:G	50	100	1	0.2458
1:156618957:G:A	50	100	1	0.2456
1:156619028:T:C	50	100	1	0.0187
1:156619658:C:T	50	100	1	0.2455
1:156620108:G:A	50	100	1	0.0187
1:156620707:T:C	50	100	1	0.01961
1:156620904:G:A	50	100	0.99	0.2444
1:156620945:A:T	50	100	1	0.0187
1:156621529:G:A	50	100	1	0.01489
1:156621595:G:A	50	100	0.95	0.02033
1:156621672:T:C	50	100	0.99	0.2447
1:156621911:G:A	50	100	1	0.01235
1:156623041:T:A	48	85.4	0.73	0.1567
1:156623045:T:A	49	77.6	0.75	0.1636
1:156624136:G:T	50	100	1	0.0187
1:156624555:C:T	50	100	0.94	0.02015
1:156624572:T:C	50	100	0.98	0.1968
1:156624864:C:A	50	98	0.98	0.4504
1:156625050:G:T	50	100	0.91	0.01543
1:156625655:G:A	50	100	0.99	0.2509
1:156625865:C:T	50	100	0.94	0.01325
1:156626225:T:G	50	100	1	0.01634
1:156626617:C:T	50	100	0.99	0.06736
1:156626714:G:A	50	98	0.66	0.02215
1:156626874:A:G	50	100	0.99	0.05628
1:156627593:C:G	50	100	0.99	0.06754
1:156627616:C:T	50	100	1	0.2406
1:156627796:T:C	50	100	1	0.03395
1:156628100:C:T	50	100	0.97	0.1955
1:156628365:G:A	50	100	0.95	0.01434
1:156628366:G:A	50	100	1	0.04993
1:156628419:G:A	50	100	1	0.01906
1:156628529:G:A	50	100	0.98	0.0158
1:156628740:C:A	50	100	0.99	0.09041
1:156628981:T:C	50	100	1	0.0207
1:156629196:G:A	50	100	0.98	0.4504
1:156629381:T:C	50	100	1	0.01852
1:156630110:G:A	50	100	1	0.02142
1:156630404:C:G	50	100	0.99	0.0906
1:156630947:A:T	50	100	0.94	0.01434
1:156631070:C:G	50	100	1	0.2416
1:156631072:C:T	50	100	1	0.2415
1:156631109:A:G	50	100	0.88	0.05683
1:156631321:C:T	50	100	0.96	0.02124
1:156631412:C:T	50	98	0.99	0.06736
1:156632036:A:G	50	98	0.99	0.1516
1:156632644:G:A	50	96	0.78	0.02378
1:156632927:G:A	50	100	1	0.01852
1:156632949:C:T	50	100	0.99	0.1505
1:156633528:G:A	50	100	0.94	0.01452
1:156633630:T:G	50	100	0.98	0.1503
1:156635620:A:T	50	100	1	0.0187
1:156636112:T:G	50	100	0.91	0.01543
1:156636407:C:T	44	81.8	0.9	0.1705
1:156636411:C:T	44	86.4	0.86	0.03631
1:156636439:T:C	43	76.7	0.86	0.1986
1:156636443:T:C	44	86.4	0.88	0.1667
1:156636447:T:C	47	97.9	0.85	0.0138
1:156636941:C:A	50	100	1	0.0187
1:156637052:A:G	49	100	1	0.08315
1:156637216:C:T	50	100	0.98	0.04103
1:156637294:C:G	50	100	1	0.01543
1:156637323:T:C	50	100	1	0.0187
1:156637335:T:G	50	100	0.99	0.07643
1:156637403:G:A	50	100	0.99	0.07643
1:156637449:G:A	50	100	0.9	0.01398
1:156637543:T:C	50	100	0.97	0.04121
1:156637553:C:A	50	100	1	0.0236
1:156637647:G:A	50	100	0.97	0.0207
1:156637667:A:G	50	100	0.98	0.0797
1:156637794:C:T	50	98	0.91	0.05247
1:156638133:G:A	50	100	0.98	0.01216
1:156638602:A:C	50	88	0.84	0.246
1:156639134:T:C	50	92	0.84	0.2264
1:156639140:C:T	50	100	0.92	0.02959
1:156639220:G:A	50	100	0.96	0.01235
1:156639969:A:G	50	100	0.98	0.02977
1:156640280:A:G	50	100	0.92	0.01235
1:156640685:G:A	50	100	0.97	0.12
1:156640706:C:T	50	100	0.91	0.0463
1:156640858:A:T	50	100	0.95	0.08842
1:156640896:G:A	50	100	0.95	0.2317
1:156641086:A:G	50	100	0.97	0.1013
1:156641300:A:C	50	100	0.98	0.02977
1:156641460:T:G	50	100	0.96	0.08842
1:156641870:T:C	50	100	0.88	0.01543
1:156642365:C:T	49	100	0.97	0.03522
1:156642693:T:C	50	100	0.83	0.01235
1:156643140:T:C	50	94	0.78	0.2101
1:156643232:A:G	50	100	0.93	0.02106
1:156643417:C:T	50	100	0.97	0.03159
1:156643524:A:G	50	100	0.96	0.02832
1:156643631:C:G	50	94	0.86	0.02887
1:156643633:C:G	50	80	0.75	0.1262
1:156643635:C:G	50	84	0.79	0.1093
1:156643725:C:A	50	100	0.93	0.1318
1:156643840:G:A	50	100	0.96	0.01616
1:156643882:G:C	50	100	0.96	0.02832
1:156643983:T:C	50	100	0.91	0.01325
1:156644035:G:A	50	100	0.6	0.01344
1:156644500:C:T	50	98	0.86	0.05955
1:156645087:T:G	50	100	0.84	0.0207
1:156645179:C:G	50	100	0.82	0.09513
1:156645322:A:G	50	92	0.74	0.254
1:156645402:G:A	50	92	0.76	0.2044
1:156646650:A:G	50	86	0.67	0.1008
1:156648010:C:G	50	100	0.96	0.0354
1:156648176:G:A	50	94	0.93	0.2778
1:156648976:T:G	50	100	0.96	0.4671
1:156649343:A:T	50	100	0.96	0.4875
1:156649569:A:T	50	100	0.96	0.309
1:156649680:A:G	50	98	0.99	0.05192
1:156649812:G:A	50	98	0.99	0.05192
1:156650394:T:G	50	98	0.99	0.05174
1:156650459:T:C	50	98	0.88	0.0256
1:156650698:C:G	50	98	0.99	0.05174
1:156651248:C:G	50	98	0.99	0.05174
1:156651459:C:T	50	98	0.99	0.05174
1:156652460:G:A	50	100	0.96	0.2905
1:156653510:C:T	50	100	0.93	0.01961
1:156653770:T:C	50	100	0.94	0.01761
1:156653833:C:T	50	100	0.97	0.3086
1:156654422:C:T	50	100	0.86	0.0167
1:156654446:G:A	50	100	0.97	0.2905
1:156654492:A:G	50	100	0.96	0.4575
1:156654536:G:A	50	100	0.93	0.01961
1:156654589:G:A	50	100	0.95	0.01816
1:156654643:G:A	50	100	0.97	0.2903
1:156655549:A:T	50	100	0.93	0.05882
1:156655780:T:C	50	100	0.96	0.3115
1:156656070:C:T	50	98	0.99	0.05174
1:156656548:C:G	50	98	0.8	0.05955
1:156656566:C:A	50	100	0.95	0.4906
1:156656716:C:G	50	100	0.92	0.1619
1:156657277:A:G	50	100	0.83	0.09368
1:156657896:C:T	50	100	0.93	0.01979
1:156658066:C:G	50	100	0.9	0.02306
1:156658204:T:C	50	100	0.92	0.08152
1:156658460:G:A	50	100	0.93	0.08134
1:156658925:C:A	50	94	0.94	0.3865
1:156658951:A:G	50	98	1	0.0158
1:156659245:A:G	50	94	0.95	0.4599
1:156659645:C:T	50	100	0.94	0.0817
1:156660584:G:T	50	100	0.95	0.02451
1:156660996:T:C	50	98	0.99	0.01489
1:156661795:G:A	50	100	0.95	0.2072
1:156661854:G:C	50	96	0.95	0.4984
1:156661917:C:T	50	98	0.96	0.01162
1:156662148:C:T	50	100	0.95	0.2066
1:156662645:A:G	50	100	0.98	0.03522
1:156662807:T:C	50	100	0.95	0.2068
1:156662880:C:T	50	100	0.84	0.02015
1:156662881:G:A	50	100	0.94	0.02415
1:156663566:G:C	50	100	0.94	0.0216
1:156663731:T:G	50	100	0.95	0.2077
1:156663946:G:A	50	100	0.95	0.2075
1:156664847:A:G	50	98	0.95	0.2233
1:156665799:C:T	50	100	1	0.01126
1:156666578:G:A	50	98	0.99	0.07298
1:156666814:G:A	50	100	0.98	0.04212
1:156667699:A:G	50	98	0.98	0.01107
1:156667707:A:G	50	100	0.98	0.3816
1:156668703:A:G	50	98	0.98	0.2155
1:156669208:A:G	50	100	0.98	0.2044
1:156669268:G:A	50	98	0.98	0.01107
1:156669484:C:T	50	100	0.94	0.02233
1:156669844:G:A	50	100	0.97	0.2046
1:156669961:G:A	50	98	0.98	0.3932
1:156669969:C:T	50	100	1	0.01053
1:156670364:G:A	50	98	0.98	0.2674
1:156670516:C:T	50	100	0.98	0.2019
1:156670711:C:T	50	100	0.98	0.2017
1:156670789:C:G	50	100	0.99	0.01235
1:156670886:G:A	50	100	0.99	0.3887
1:156671141:C:T	50	96	0.99	0.08769
1:156671699:T:C	50	100	1	0.01616
1:156671745:C:T	50	100	0.98	0.1861
1:156672871:G:A	50	94	0.84	0.08824
1:156672952:G:C	50	96	0.96	0.03214
1:156674102:C:T	50	100	0.94	0.01561
1:156674126:T:C	50	98	0.99	0.1934
1:156674296:T:C	50	100	0.99	0.01235
1:156674694:G:A	50	100	0.94	0.0158
1:156674719:G:T	50	96	1	0.06191
1:156674874:C:G	50	100	0.97	0.2411
1:156674937:C:T	49	100	0.98	0.2411
1:156675675:G:A	50	100	0.99	0.03395
1:156675791:A:G	50	98	0.99	0.3691
1:156675815:G:A	50	100	0.97	0.226
1:156675861:G:C	50	96	0.99	0.2148
1:156676156:C:T	50	100	0.97	0.24
1:156676248:C:T	50	94	0.98	0.06917
1:156677793:T:G	50	98	0.99	0.2551
1:156678139:G:A	50	100	0.99	0.3195
1:156678332:T:G	50	100	0.81	0.0138
1:156678601:A:G	50	100	0.93	0.01471
1:156679112:G:C	50	98	0.96	0.1587
1:156679131:C:T	50	100	0.83	0.01543
1:156679398:T:C	50	98	0.99	0.4007
1:156679650:T:C	50	100	0.99	0.2355
1:156679764:A:G	50	98	0.99	0.4047
1:156680231:T:G	50	98	0.99	0.4014
1:156680250:C:T	50	100	0.97	0.04484
1:156680368:G:A	50	98	0.98	0.4012
1:156680386:A:C	50	98	0.98	0.2476
1:156680567:T:G	50	98	0.98	0.01253
1:156680638:G:T	50	98	0.98	0.01253
1:156680874:C:T	50	98	0.98	0.01235
1:156680899:G:A	50	100	0.97	0.04067
1:156681117:C:T	50	100	0.98	0.3257
1:156681315:T:A	50	100	0.98	0.3255
1:156681700:C:T	50	98	0.96	0.3631
1:156681810:G:C	50	96	0.86	0.08842
1:156682011:A:C	50	100	0.98	0.1973
1:156682024:C:T	50	100	0.98	0.2347
1:156682225:A:G	50	96	0.97	0.1409
1:156682511:A:G	50	100	0.98	0.3362
1:156682770:C:A	50	100	0.96	0.1038
1:156682776:C:T	50	100	0.97	0.3408
1:156683348:A:G	50	98	0.79	0.01398
1:156683356:G:A	50	100	0.98	0.3032
1:156684103:G:A	50	100	0.98	0.4116
1:156684135:G:A	50	100	0.98	0.4103
1:156684513:C:T	50	100	0.99	0.03885
1:156685423:T:C	50	98	0.95	0.2736
1:156685461:A:T	48	85.4	0.95	0.3437
1:156685578:G:A	50	100	0.99	0.02015
1:156685737:C:T	50	98	0.94	0.05919
1:156686014:C:T	50	100	0.96	0.1874
1:156686331:C:T	50	98	0.97	0.293
1:156686463:T:C	50	100	0.93	0.02142
1:156687344:G:T	50	100	0.93	0.02996
1:156687357:G:A	50	100	0.97	0.2927
1:156687499:A:T	50	100	0.95	0.279
1:156687749:A:T	50	98	0.91	0.07898
1:156687793:G:A	50	98	0.95	0.2825
1:156688196:C:A	50	98	0.95	0.07081
1:156689134:C:T	50	100	0.97	0.2869
1:156689913:A:G	50	100	0.96	0.01289
1:156689976:C:T	50	98	0.96	0.3197
1:156690101:G:A	50	98	0.93	0.287
1:156690519:C:T	50	100	0.95	0.2847
1:156691219:T:G	50	100	0.97	0.2705
1:156691426:T:C	50	98	0.97	0.0512
1:156691821:G:A	50	100	0.96	0.2674
1:156691926:C:T	50	100	0.95	0.02687
1:156692118:C:T	50	100	0.88	0.03195
1:156692275:T:C	50	96	0.92	0.08297
1:156692347:G:C	50	100	0.95	0.27
1:156692407:C:T	50	100	0.94	0.2908
1:156692426:A:C	50	98	0.95	0.06209
1:156692457:C:T	50	100	0.96	0.01289
1:156692580:G:A	50	100	0.92	0.205
1:156692616:G:C	50	100	0.92	0.2046
1:156692842:G:A	50	98	0.81	0.04793
1:156692908:G:A	50	98	0.72	0.04375
1:156692967:C:T	50	98	0.86	0.346
1:156692984:A:C	50	98	0.83	0.01598
1:156693117:G:A	50	98	0.9	0.01198
1:156693139:A:G	50	92	0.74	0.1879
1:156693333:G:C	50	92	0.74	0.25
1:156693486:C:T	48	81.2	0.71	0.3034
1:156693518:A:G	50	96	0.71	0.03195
1:156693543:G:C	50	78	0.69	0.1934
1:156693566:T:C	50	94	0.67	0.01797
1:156693657:G:C	50	90	0.8	0.2048
1:156693685:C:T	50	92	0.84	0.1705
1:156693781:T:C	50	100	0.73	0.04012
1:156693787:C:T	50	98	0.72	0.02324
1:156693962:C:T	50	98	0.94	0.0216
1:156694137:T:A	50	98	0.86	0.02542
1:156694145:G:T	50	96	0.86	0.02505
1:156694191:C:T	50	92	0.83	0.4078
1:156694488:C:T	50	98	0.93	0.4428
1:156695151:C:T	50	100	0.96	0.02433
1:156695290:G:A	50	100	0.92	0.01434
1:156695318:A:G	50	98	0.92	0.2682
1:156695329:A:C	50	100	0.88	0.0158
1:156696080:C:T	50	100	0.98	0.01906
1:156696341:A:G	50	98	0.94	0.37
1:156696402:T:C	50	96	0.94	0.437
1:156696437:G:A	50	98	0.93	0.3535
1:156696750:T:C	50	100	0.94	0.02197
1:156697268:T:A	50	100	0.89	0.03286
1:156697282:G:A	50	98	0.94	0.08188
1:156697607:C:T	50	98	0.92	0.4926
1:156698610:G:A	50	100	0.93	0.07625
1:156698639:T:C	50	100	0.99	0.02433
1:156699323:C:G	50	100	0.89	0.01289
1:156699839:G:A	50	100	0.95	0.06954
1:156699934:C:G	50	100	0.9	0.01289
1:156699980:A:G	50	94	0.8	0.08533
1:156700109:G:A	50	100	0.92	0.01289
1:156700125:T:C	50	98	0.95	0.07698
1:156700257:A:G	50	100	0.89	0.01289
1:156700497:A:C	50	100	0.94	0.06118
1:156700753:C:T	50	98	0.9	0.08224
1:156700762:A:G	50	100	0.92	0.01507
1:156700862:T:C	50	98	0.96	0.1004
1:156701097:A:T	50	100	0.89	0.01289
1:156701169:G:C	50	100	1	0.03086
1:156701221:C:T	50	100	0.83	0.01289
1:156701677:A:G	50	98	0.94	0.3321
1:156702589:G:A	50	100	0.9	0.02397
1:156702649:C:G	50	96	0.96	0.07934
1:156702758:G:A	50	100	0.92	0.06046
1:156702973:G:A	50	100	0.97	0.01216
1:156703170:A:G	49	95.9	0.9	0.3983
1:156703392:G:A	50	100	0.83	0.01707
1:156704254:C:A	50	100	0.95	0.1585
1:156704996:C:T	50	100	0.94	0.01924
1:156705734:C:T	50	100	0.94	0.06082
1:156705770:C:A	50	100	0.97	0.04103
1:156705805:A:G	50	100	0.99	0.01162
1:156705979:A:G	50	100	0.94	0.08152
1:156706100:G:T	50	98	0.98	0.03395
1:156706388:G:C	50	100	0.99	0.01162
1:156706542:G:A	50	100	0.99	0.03413
1:156706761:G:T	50	96	0.92	0.3934
1:156706963:C:T	50	100	0.94	0.08152
1:156707249:G:A	50	100	0.96	0.04103
1:156708499:A:C	50	100	0.91	0.3368
1:156708706:G:C	50	100	0.96	0.04757
1:156708710:G:C	50	100	0.91	0.07171
1:156709085:G:A	50	100	0.91	0.02215
1:156709392:C:T	50	100	0.95	0.06554
1:156709548:A:C	50	98	0.83	0.01507
1:156709553:A:G	50	96	0.91	0.3141
1:156709903:T:C	50	100	0.95	0.06427
1:156710157:T:C	50	100	0.92	0.07062
1:156710263:T:C	50	100	0.95	0.04212
1:156710276:A:C	50	100	0.94	0.04212
1:156710520:A:G	50	100	0.91	0.07534
1:156710809:G:A	50	100	0.92	0.07208
1:156710976:C:T	50	100	0.94	0.07426
1:156711539:G:T	50	100	0.93	0.01344
1:156711720:C:G	50	96	0.97	0.01307
1:156712572:T:C	50	98	0.95	0.1436
1:156712970:G:A	50	100	1	0.03159
1:156712986:G:T	50	100	0.93	0.02796
1:156713510:C:T	50	92	0.68	0.04339
1:156713511:A:G	50	90	0.75	0.04775
1:156713524:C:T	50	96	0.7	0.0512
1:156713642:A:G	50	100	0.99	0.01198
1:156713670:G:A	50	100	0.77	0.01198
1:156713860:A:G	50	92	0.76	0.04666
1:156714001:G:A	50	98	0.96	0.02959
1:156714158:C:A	48	97.9	0.98	0.01688
1:156714256:A:T	50	100	0.92	0.09695
1:156714415:G:A	49	98	0.94	0.4942
1:156714511:G:A	50	100	1	0.01344
1:156714980:A:C	50	100	0.98	0.02887
1:156715090:A:C	50	100	1	0.02524
1:156715940:C:A	50	100	0.94	0.1865
1:156716213:A:C	50	100	0.96	0.1552
1:156716610:A:G	50	100	0.9	0.07244
1:156716626:C:T	50	98	1	0.03903
1:156716932:G:A	50	98	0.96	0.476
1:156716936:C:T	50	100	1	0.03867
1:156717387:G:A	50	100	0.9	0.01961
1:156717784:C:T	50	100	0.96	0.09659
1:156718162:A:T	50	98	0.92	0.0158
1:156718165:A:T	50	100	0.91	0.1318
1:156718168:T:A	50	94	0.89	0.4145
1:156718304:C:T	50	100	0.76	0.02324
1:156718360:C:T	50	100	0.97	0.2277
1:156718580:A:G	50	100	0.97	0.4573
1:156718945:G:A	50	100	1	0.0256
1:156719421:G:A	50	100	1	0.02342
1:156719486:G:A	50	100	0.84	0.01071
1:156719689:T:C	50	100	0.98	0.03903
1:156721566:T:C	50	100	0.91	0.04067
1:156722152:G:C	50	100	1	0.01797
1:156722477:A:G	50	100	0.99	0.02433
1:156722514:T:C	49	95.9	1	0.01071
1:156722778:G:C	50	100	1	0.0216
1:156722886:T:C	50	100	0.97	0.01053
1:156723226:C:G	50	100	0.84	0.02088
1:156724232:G:T	50	100	0.99	0.02306
1:156724427:A:G	50	100	1	0.0216
1:156724848:C:T	50	100	0.96	0.06463
1:156725208:C:T	50	100	0.97	0.1823
1:156725712:A:G	50	100	0.96	0.2462
1:156725745:G:A	50	100	0.96	0.2095
1:156726396:C:T	50	100	0.97	0.03976
1:156726811:G:A	50	100	0.86	0.02052
1:156727264:T:C	50	100	0.97	0.2293
1:156728473:C:T	50	100	0.99	0.1788
1:156728554:C:A	50	100	0.97	0.1964
1:156729432:T:C	50	94	0.97	0.2289
1:156729433:C:T	50	98	0.97	0.2293
1:156729510:A:G	50	100	0.99	0.04031
1:156730185:G:A	50	100	0.98	0.2409
1:156730572:A:T	49	98	0.99	0.04031
1:156730576:T:A	50	76	1	0.03976
1:156730627:G:T	50	100	0.85	0.01434
1:156730859:T:G	50	100	1	0.1589
1:156730915:C:T	50	100	1	0.02324
1:156731053:C:A	50	100	0.98	0.1984
1:156731269:G:A	49	100	1	0.04031
1:156731313:G:A	50	100	1	0.01126
1:156731580:T:C	50	100	1	0.2122
1:156731719:C:T	50	100	1	0.01852
1:156732065:A:G	50	100	1	0.0167
1:156733664:G:C	50	100	1	0.03486
1:156734508:C:T	50	100	1	0.02324
1:156734821:G:A	50	98	1	0.1741
1:156735672:G:A	50	100	1	0.02179
1:156735801:G:C	50	100	1	0.02741
1:156736030:C:T	50	100	1	0.1741
1:156736228:C:T	50	100	1	0.01761
1:156736467:C:T	50	100	1	0.2498
1:156736493:T:G	50	100	1	0.2122
1:156736767:A:G	50	100	0.98	0.2384
1:156737094:C:T	50	100	1	0.02324
1:156737905:G:A	50	100	0.98	0.1934
1:156737983:T:G	50	100	1	0.03468
1:156738334:T:G	50	100	1	0.02197
1:156738452:C:T	50	100	1	0.2672
1:156739810:T:G	50	100	1	0.1741
1:156739829:T:A	50	100	0.98	0.1596
1:156739939:T:G	50	100	1	0.02324
1:156740335:T:A	50	100	1	0.01852
1:156741025:G:T	50	100	0.99	0.1903
1:156741831:C:A	50	100	1	0.1741
1:156741833:C:G	50	100	1	0.4967
1:156741875:A:T	50	98	0.94	0.02451
1:156742981:G:A	50	100	1	0.02179
1:156743720:C:T	50	100	1	0.03468
1:156743766:G:A	50	100	1	0.1741
1:156743831:C:T	50	100	0.97	0.09895
1:156745586:C:T	50	98	0.96	0.03667
1:156745635:C:T	50	98	0.99	0.2569
1:156745791:T:C	50	100	1	0.0167
1:156746292:C:T	50	100	1	0.2669
1:156746407:C:T	50	100	0.86	0.02015
1:156746806:G:A	50	100	1	0.1585
1:156746897:G:A	50	100	0.98	0.2415
1:156748111:C:G	50	100	1	0.2576
1:156748409:A:G	50	100	1	0.0541
1:156748646:G:A	50	100	0.93	0.01743
1:156748656:G:C	50	100	1	0.1739
1:156749324:C:A	50	100	1	0.02306
1:156750590:A:G	50	100	1	0.4895
1:156750758:G:A	50	100	1	0.1732
1:156751115:C:T	50	100	1	0.1347
1:156751240:T:A	50	100	1	0.1732
1:156751770:C:T	50	100	0.99	0.01452
1:156752520:A:G	50	98	0.77	0.01634
1:156752632:G:C	50	100	1	0.1756
1:156752866:T:C	50	100	1	0.1329
1:156752907:C:T	50	100	1	0.0167
1:156753137:A:T	50	100	1	0.01834
1:156753468:G:A	50	100	1	0.0345
1:156753787:A:G	50	100	0.98	0.02741
1:156753839:C:A	50	100	1	0.063
1:156753840:G:A	50	100	1	0.06282
1:156754209:C:T	50	100	0.92	0.01126
1:156754356:A:C	50	100	1	0.01834
1:156754441:T:C	50	100	1	0.03431
1:156754670:A:G	50	100	1	0.1405
1:156754701:C:T	50	100	1	0.02741
1:156755161:C:T	50	100	1	0.1405
1:156755209:G:A	50	100	1	0.1747
1:156755346:C:T	50	100	1	0.06282
1:156755534:C:T	50	100	0.89	0.03159
1:156755750:C:T	50	100	1	0.0167
1:156755861:T:G	50	100	1	0.2015
1:156755955:C:T	50	100	1	0.07771
1:156756011:G:A	50	100	1	0.03032
1:156756129:G:A	50	100	1	0.1405
1:156757358:C:T	50	100	0.99	0.01416
1:156757414:C:T	50	100	1	0.063
1:156757461:G:A	50	100	1	0.175
1:156757737:G:C	50	100	1	0.1405
1:156758158:C:T	50	100	1	0.1405
1:156758380:A:G	50	100	1	0.2898
1:156758403:A:C	50	100	1	0.04139
1:156758525:G:A	50	100	1	0.262
1:156758534:A:G	50	100	1	0.02996
1:156758600:A:T	44	100	1	0.03014
1:156759026:C:G	50	100	1	0.01398
1:156759057:T:C	50	100	1	0.2898
1:156759373:T:G	50	100	0.92	0.01126
1:156759692:G:A	50	100	1	0.04139
1:156760371:G:A	50	100	1	0.2531
1:156760444:T:C	50	100	1	0.0276
1:156760588:G:A	50	100	1	0.0167
1:156760807:C:T	50	100	1	0.1331
1:156761381:A:G	49	100	1	0.04321
1:156761500:T:C	50	100	1	0.04139
1:156761740:G:A	49	100	0.94	0.01216
1:156761836:A:G	50	98	0.88	0.04648
1:156762537:T:G	50	100	1	0.04321
1:156762599:G:A	50	100	0.96	0.05211
1:156762628:T:A	50	100	1	0.04321
1:156762645:C:T	50	100	1	0.04321
1:156763199:T:C	50	100	1	0.01271
1:156763273:C:T	50	100	0.99	0.04339
1:156763408:G:T	50	100	1	0.04158
1:156763451:G:T	50	100	1	0.04339
1:156763788:G:A	50	100	1	0.01107
1:156763898:T:G	50	100	1	0.04321
1:156763941:A:C	50	100	1	0.04321
1:156763989:G:C	50	100	1	0.02741
1:156764212:A:G	50	100	1	0.04339
1:156764865:G:A	50	100	1	0.1403
1:156765241:C:T	50	100	0.99	0.04375
1:156765383:G:T	50	100	1	0.04357
1:156765391:C:A	50	96	1	0.4575
1:156765536:G:A	50	100	1	0.04285
1:156765598:A:C	50	100	1	0.04357
1:156765602:G:A	50	100	1	0.3166
1:156765620:G:A	50	98	1	0.3135
1:156765630:A:G	50	100	1	0.4982
1:156765769:G:T	50	100	1	0.04357
1:156765959:G:C	50	100	1	0.1324
1:156767021:G:T	50	100	1	0.01525
1:156767287:G:A	50	100	1	0.03032
1:156768177:C:T	50	100	0.97	0.2026
1:156768479:C:T	50	100	1	0.07353
1:156768636:T:C	50	100	1	0.128
1:156768672:A:G	50	100	1	0.07353
1:156768673:G:C	50	100	1	0.0305
1:156768789:C:T	50	100	1	0.03322
1:156768884:G:T	50	100	1	0.1398
1:156768943:C:A	50	100	1	0.01126
1:156769326:C:T	50	100	1	0.04139
1:156769591:T:A	50	98	1	0.07934
1:156769598:T:A	50	100	1	0.03322
1:156769857:C:T	50	100	1	0.358
1:156769992:A:G	50	100	1	0.03322
1:156770616:C:G	50	100	1	0.01543
1:156770736:A:G	50	100	1	0.03468
1:156770863:C:T	50	100	1	0.2246
1:156771079:T:A	50	100	1	0.3248
1:156771080:G:T	50	100	1	0.3246
1:156771791:A:G	50	100	1	0.3261
1:156772178:C:T	50	100	0.94	0.03214
1:156772866:G:A	50	100	1	0.03141
1:156773166:T:G	50	100	1	0.03141
1:156773381:G:A	50	100	1	0.3248
1:156773501:A:C	50	100	0.99	0.01489
1:156774171:T:C	47	95.7	1	0.1251
1:156774180:T:C	49	95.9	1	0.1253
1:156774521:C:T	49	100	1	0.06536
1:156774662:A:G	50	100	0.98	0.01126
1:156774905:C:T	50	100	1	0.3248
1:156774945:T:C	44	95.5	1	0.207
1:156775019:T:C	50	100	1	0.02705
1:156775112:G:A	50	100	1	0.01107
1:156775228:G:A	50	100	1	0.2066
1:156775237:G:A	50	100	1	0.03758
1:156775415:A:G	50	100	1	0.01398
1:156775426:C:T	50	100	1	0.03758
1:156775678:T:G	50	100	1	0.1302
1:156775707:C:T	50	100	1	0.335
1:156776326:C:G	50	100	1	0.1276
1:156776477:T:G	50	100	0.99	0.04503
1:156776816:G:A	50	100	1	0.2908
1:156777346:C:T	50	100	1	0.2066
1:156777397:A:G	50	100	1	0.2066
1:156777957:A:G	50	100	0.99	0.01452
1:156778036:C:G	50	100	1	0.3246
1:156778073:C:G	50	100	1	0.1127
1:156778157:G:T	50	100	1	0.02705
1:156778393:T:C	50	100	1	0.1378
1:156778602:T:A	50	100	0.98	0.04248
1:156778707:T:C	50	100	1	0.04194
1:156778856:A:G	49	100	1	0.02723
1:156778913:C:T	50	100	1	0.1278
1:156779183:C:G	44	95.5	1	0.01398
1:156779339:T:A	49	100	1	0.335
1:156779461:G:T	50	100	0.9	0.1218
1:156779635:C:A	50	100	1	0.02705
1:156779740:C:A	50	100	0.97	0.01598
1:156779862:C:T	50	98	1	0.2062
1:156779976:C:T	50	98	0.99	0.4021
1:156780008:A:T	50	100	0.99	0.1327
1:156780392:A:T	50	100	1	0.03159
1:156780402:T:A	50	100	1	0.03159
1:156781017:T:C	50	100	1	0.1276
1:156781285:A:C	50	100	1	0.1276
1:156781372:G:A	50	100	1	0.1376
1:156781524:T:C	50	100	1	0.01489
1:156781834:G:T	50	100	1	0.02033
1:156782256:C:G	50	100	1	0.3348
1:156782460:G:A	50	100	1	0.1275
1:156782578:T:C	50	98	1	0.1434
1:156782820:T:A	50	100	1	0.3359
1:156782912:A:T	50	96	0.99	0.4123
1:156782914:T:A	50	100	0.96	0.05519
1:156783065:C:T	50	100	1	0.329
1:156783517:G:A	50	100	1	0.03776
1:156783532:A:G	50	100	1	0.04158
1:156783621:C:T	50	100	1	0.03831
1:156783778:A:G	50	100	1	0.03776
1:156783967:G:T	50	100	0.99	0.1378
1:156784125:T:A	50	100	1	0.01126
1:156784307:C:G	50	100	1	0.1376
1:156784325:G:C	50	98	0.96	0.01344
1:156784329:C:G	50	100	0.9	0.01362
1:156784486:G:A	50	100	1	0.2821
1:156784508:T:C	50	100	1	0.1278
1:156784673:T:C	50	100	1	0.1966
1:156785036:C:A	50	100	1	0.01398
1:156785042:A:G	50	100	1	0.03395
1:156785310:G:A	50	100	1	0.02033
1:156785401:C:A	50	100	1	0.1276
1:156785597:A:G	50	100	0.93	0.03794
1:156785724:C:T	50	100	1	0.01126
1:156785757:T:G	50	100	1	0.02723
1:156785986:A:G	50	100	1	0.1276
1:156785993:A:G	50	100	1	0.2064
1:156787262:T:C	50	100	1	0.01235
1:156787855:G:A	50	100	1	0.2279
1:156788364:G:T	50	100	1	0.03758
1:156788545:T:C	50	100	1	0.2916
1:156788810:C:T	50	100	1	0.2916
1:156789072:C:T	50	100	1	0.1117
1:156789233:G:A	50	100	1	0.01126
1:156789489:T:C	50	100	1	0.02705
1:156789793:G:A	50	100	1	0.3279
1:156790244:G:C	50	100	1	0.3346
1:156790963:T:C	50	100	1	0.02723
1:156791095:C:A	50	100	1	0.313
1:156791224:C:T	50	100	1	0.01017
1:156791826:C:T	50	100	1	0.1275
1:156792126:C:G	49	100	1	0.3357
1:156792191:A:G	50	100	0.94	0.04176
1:156792626:G:A	50	100	1	0.03758
1:156792701:C:T	50	100	1	0.1376
1:156792798:A:C	50	100	1	0.2938
1:156794059:G:A	50	100	1	0.03776
1:156794073:T:C	50	100	1	0.03776
1:156794246:T:C	50	100	1	0.3346
1:156794385:G:A	50	100	1	0.1376
1:156794485:A:C	50	100	1	0.02723
1:156795125:G:A	50	100	1	0.3413
1:156795592:A:T	50	100	0.98	0.09931
1:156796040:C:T	50	100	1	0.01507
1:156796041:A:G	50	100	1	0.03776
1:156796181:C:T	50	100	1	0.335
1:156796453:G:T	50	100	1	0.03486
1:156796823:T:A	50	100	1	0.01289
1:156797201:A:G	50	100	0.94	0.0138
1:156797461:C:T	50	100	1	0.1298
1:156797879:C:T	50	100	0.99	0.1282
1:156797933:C:T	50	100	0.99	0.1282
1:156798096:A:G	50	100	1	0.1374
1:156798776:G:A	50	100	1	0.03395
1:156798919:A:G	50	100	1	0.468
1:156799357:T:G	50	100	0.99	0.335
1:156799803:G:C	50	100	0.99	0.1374
1:156801024:T:C	50	100	1	0.1959
1:156801445:A:G	50	100	1	0.01126
1:156801989:G:A	50	100	0.98	0.1373
1:156802060:G:A	50	100	0.99	0.1988
1:156802568:G:A	50	100	1	0.03486
1:156802844:T:C	50	100	1	0.02705
1:156803152:A:G	50	100	1	0.1269
1:156803185:C:T	50	100	0.99	0.453
1:156803196:G:A	50	100	0.99	0.1374
1:156803292:T:C	50	100	1	0.05265
1:156803417:G:A	50	100	1	0.02233
1:156803791:C:G	50	98	1	0.3971
1:156803833:C:T	50	100	1	0.1267
1:156803947:C:T	50	100	1	0.02669
1:156804083:C:T	50	98	0.93	0.09858
1:156804102:T:C	50	100	1	0.01434
1:156804229:G:A	50	100	0.99	0.1376
1:156804237:C:T	50	98	0.99	0.4686
1:156804319:C:T	50	98	0.99	0.13
1:156804404:G:A	50	100	1	0.3947
1:156804880:T:C	50	100	0.99	0.4704
1:156804905:C:T	50	100	1	0.03831
1:156805264:G:A	50	100	1	0.04085
1:156805287:C:T	50	100	1	0.356
1:156805477:C:G	50	100	0.99	0.1349
1:156805537:A:T	50	98	0.92	0.0138
1:156805650:A:G	50	100	1	0.01362
1:156805659:C:A	50	100	0.99	0.2148
1:156805750:A:G	50	100	1	0.03831
1:156805842:G:A	50	100	1	0.1561
1:156805889:C:T	50	100	1	0.03431
1:156806148:C:T	50	100	1	0.01144
1:156806432:C:T	50	100	0.95	0.0138
1:156806820:C:T	50	100	1	0.02651
1:156806871:C:G	50	100	0.95	0.01362
1:156806925:T:C	50	100	0.99	0.1307
1:156806983:C:T	50	100	1	0.0138
1:156807127:G:C	50	100	0.97	0.02378
1:156807583:C:T	50	100	1	0.02669
1:156807675:G:T	50	100	0.99	0.02669
1:156808053:G:T	50	100	1	0.1291
1:156808319:C:T	50	100	0.98	0.248
1:156808330:G:T	50	100	0.99	0.3571
1:156808379:G:C	50	100	1	0.01216
1:156808547:G:A	50	100	0.97	0.01888
1:156808640:A:T	50	100	0.84	0.03867
1:156810514:A:C	50	100	0.99	0.1501
1:156810554:T:A	50	100	0.99	0.1503
1:156811060:A:G	50	100	0.98	0.1196
1:156811081:C:T	50	100	1	0.01071
1:156811671:A:G	50	100	0.99	0.02215
1:156811697:G:A	50	100	0.99	0.01089
1:156812419:C:T	50	100	0.99	0.01906
1:156812576:G:A	50	96	0.79	0.04593
1:156812798:C:G	50	100	0.98	0.02433
1:156813109:G:A	50	100	1	0.01906
1:156813132:G:C	50	100	0.99	0.01416
1:156813151:G:A	50	100	1	0.01507
1:156813500:C:T	50	100	0.98	0.4592
1:156815190:T:C	50	100	0.99	0.406
1:156815564:T:C	50	100	0.98	0.1832
1:156815825:G:A	50	100	0.98	0.3435
1:156815979:A:G	50	100	0.99	0.3922
1:156815987:G:A	50	100	0.98	0.3255
1:156816991:A:G	50	98	1	0.02179
1:156817136:T:A	50	98	0.99	0.1249
1:156817318:C:T	50	98	0.98	0.1213
1:156817729:G:A	50	100	0.94	0.2807
1:156817914:A:G	50	100	0.98	0.04521
1:156817946:T:C	50	100	0.98	0.04521
1:156818766:C:T	50	100	0.98	0.04484
1:156818840:G:C	50	100	0.98	0.04484
1:156818883:T:C	50	100	0.98	0.04503
1:156819066:T:G	50	100	0.99	0.07734
1:156819555:T:C	50	100	0.94	0.3183
1:156819589:C:T	50	100	0.98	0.05265
1:156819797:G:A	50	100	0.97	0.04466
1:156819891:C:T	50	100	0.98	0.04484
1:156819895:A:C	50	100	0.97	0.02215
1:156819989:C:T	50	100	0.99	0.4508
1:156820244:C:A	50	100	0.98	0.04466
1:156820851:T:C	50	100	0.98	0.04484
1:156820891:C:T	50	100	1	0.14
1:156820892:A:G	50	100	1	0.1707
1:156821069:T:C	50	100	1	0.02487
1:156821114:T:C	50	100	1	0.1387
1:156821167:A:T	50	96	0.94	0.03014
1:156821495:A:G	49	98	0.98	0.0325
1:156821693:T:C	50	100	1	0.04793
1:156822953:T:A	50	96	0.98	0.02505
1:156823050:G:T	50	100	1	0.03268
1:156823152:T:C	50	100	1	0.2135
1:156823340:G:C	50	100	1	0.4058
1:156823694:G:C	50	100	1	0.03667
1:156823745:G:A	50	100	1	0.01235
1:156823787:T:C	50	100	1	0.03667
1:156824021:G:A	50	100	0.99	0.01325
1:156824198:G:A	50	100	0.94	0.01507
1:156825030:C:G	50	100	1	0.4403
1:156825179:G:A	50	100	1	0.01235
1:156825214:A:T	50	100	1	0.2193
1:156825227:G:C	50	100	0.99	0.01471
1:156825994:A:G	50	100	1	0.4172
1:156826455:T:C	50	98	1	0.1369
1:156826510:T:C	50	98	0.99	0.1336
1:156826531:C:T	50	100	1	0.01398
1:156826655:A:G	50	98	0.98	0.05156
1:156826905:T:C	50	100	1	0.1338
1:156827023:C:T	50	98	0.98	0.2137
1:156827052:A:G	49	100	1	0.1338
1:156827463:T:C	50	100	1	0.1422
1:156827470:A:G	50	96	0.94	0.01725
1:156827509:A:G	50	100	1	0.1338
1:156827510:C:A	50	96	0.99	0.4241
1:156827595:C:T	50	98	0.98	0.05247
1:156827767:A:C	50	100	0.98	0.1565
1:156827981:T:A	50	98	1	0.1865
1:156828046:G:C	50	100	1	0.1358
1:156828113:T:C	50	100	1	0.1393
1:156828169:C:T	50	100	1	0.1338
1:156828183:T:G	50	100	1	0.05283
1:156828324:G:T	50	100	1	0.1362
1:156828410:A:G	50	96	0.98	0.03377
1:156828418:A:G	50	100	1	0.0532
1:156828554:G:A	50	100	0.91	0.01162
1:156828667:G:A	50	96	0.76	0.02996
1:156828933:C:T	50	100	1	0.1309
1:156829039:G:A	50	98	0.99	0.01688
1:156829140:G:A	50	100	1	0.01235
1:156829148:T:C	50	100	1	0.04012
1:156829259:C:A	50	100	1	0.01216
1:156829538:C:T	50	100	1	0.01198
1:156829715:C:T	50	94	0.9	0.2899
1:156830076:T:C	50	100	1	0.04248
1:156830120:G:A	50	98	0.99	0.4684
1:156830232:C:G	50	100	1	0.04775
1:156830618:G:A	50	100	0.78	0.02778
1:156831010:A:G	50	100	1	0.04666
1:156831869:C:T	50	98	0.74	0.03341
1:156831915:A:G	50	100	1	0.01543
1:156832147:T:A	50	98	0.82	0.03867
1:156832261:A:G	50	100	0.98	0.01235
1:156832593:G:A	50	100	1	0.01707
1:156832865:A:G	50	100	1	0.1805
1:156833043:T:C	50	100	1	0.01707
1:156833148:G:A	50	98	0.98	0.1997
1:156833282:C:T	50	100	1	0.03304
1:156833564:T:A	50	100	1	0.1783
1:156834329:T:C	50	100	1	0.4292
1:156834689:A:T	50	96	1	0.2393
1:156834728:G:A	49	98	1	0.242
1:156834816:C:G	50	100	1	0.2418
1:156834913:C:A	50	100	0.99	0.2371
1:156835004:G:A	50	100	1	0.2422
1:156835118:G:C	50	100	0.99	0.2418
1:156835189:A:G	50	100	1	0.1865
1:156835383:A:G	50	100	1	0.1774
1:156835427:A:G	50	100	0.95	0.1008
1:156835781:C:T	50	98	0.98	0.203
1:156835791:C:T	50	98	0.98	0.1458
1:156835864:T:G	50	98	0.99	0.2473
1:156835905:C:A	50	100	0.99	0.03359
1:156836011:T:C	50	98	0.99	0.374
1:156836077:T:G	50	98	0.99	0.3666
1:156836098:A:C	50	98	0.99	0.3669
1:156836167:T:C	50	98	0.99	0.3664
1:156836208:T:G	50	100	0.99	0.05102
1:156836231:T:A	50	98	0.99	0.4207
1:156836245:A:G	50	98	0.99	0.366
1:156836537:T:C	50	98	0.98	0.2182
1:156836695:G:A	50	96	0.98	0.4247
1:156836732:G:A	50	92	0.83	0.02179
1:156837610:A:C	50	100	1	0.01616
1:156837628:G:A	50	100	0.99	0.0138
1:156837689:G:T	50	98	0.96	0.01017
1:156837690:T:C	50	98	0.96	0.1886
1:156837947:G:A	50	100	0.91	0.01961
1:156838375:C:T	50	100	0.88	0.0207
1:156839267:G:A	50	100	0.96	0.0236
1:156839383:T:G	50	100	0.97	0.0187
1:156839398:C:T	50	100	0.96	0.0236
1:156839414:G:A	50	88	0.87	0.215
1:156839503:G:A	50	98	0.89	0.02397
1:156839619:T:C	50	100	0.96	0.01652
1:156840298:A:G	50	92	0.83	0.1525
1:156840316:G:A	50	98	0.88	0.01634
1:156840429:G:C	46	89.1	0.77	0.1514
1:156841263:G:A	50	96	0.88	0.02251
1:156841339:G:C	50	100	0.91	0.01198
1:156842353:G:C	50	96	0.88	0.01634
1:156843858:T:C	50	92	0.86	0.2511
1:156844235:G:A	50	94	0.84	0.1759
1:156844686:G:A	50	90	0.8	0.128
1:156845224:C:T	50	98	0.89	0.02233
1:156846129:C:T	50	98	0.69	0.08297
1:156846820:G:C	50	100	0.75	0.08406
1:156847452:G:C	50	100	0.6	0.01434
1:156848152:G:A	50	94	0.89	0.1218
1:156848656:A:G	50	98	0.86	0.08315
1:156848855:T:C	50	82	0.64	0.09513
1:156849424:T:C	50	96	0.79	0.05519
1:156849721:C:T	49	100	0.7	0.01779
1:156849883:A:T	50	100	0.9	0.01144
1:156850059:C:T	50	98	0.83	0.01198
1:156850502:C:A	49	100	0.92	0.04757
1:156851022:T:C	50	100	0.92	0.0354
1:156853060:T:A	50	100	0.85	0.01144
1:156853452:A:G	50	100	0.88	0.01943
1:156854664:G:A	50	98	0.83	0.1823
1:156854881:G:A	50	96	0.73	0.0728
1:156854930:G:A	50	98	0.82	0.0423
1:156854936:G:A	50	98	0.82	0.0423
1:156855009:G:A	50	94	0.81	0.2387
1:156855019:C:T	50	98	0.81	0.0138
1:156856303:A:G	50	100	0.94	0.02015
1:156856782:G:T	50	96	0.74	0.0719
1:156856997:G:A	50	100	0.95	0.01997
1:156858662:C:A	50	98	0.84	0.03758
1:156859108:G:A	50	100	0.81	0.03413
1:156859131:A:G	50	100	0.94	0.01924
1:156859170:T:G	50	96	0.84	0.03468
1:156859219:C:G	50	100	0.79	0.01144
1:156859794:C:T	50	90	0.79	0.1028
1:156859955:G:A	50	98	0.87	0.06554
1:156860426:T:C	50	98	0.82	0.1017
1:156860694:C:T	50	98	0.83	0.02288
1:156861302:C:T	50	98	0.84	0.02269
1:156861309:C:G	50	94	0.8	0.07044
1:156862153:C:T	50	98	0.85	0.01525
1:156863086:G:A	49	98	0.8	0.0187
1:156863684:G:A	50	100	0.88	0.02033
1:156863837:G:A	50	98	0.81	0.02106
1:156864121:A:G	50	98	0.9	0.09241
1:156864477:G:T	50	98	0.87	0.0236
1:156864512:G:A	50	86	0.81	0.1009
1:156864572:G:A	50	98	0.84	0.02088
1:156864720:C:T	50	100	0.84	0.01634
1:156865348:C:T	50	94	0.91	0.1316
1:156865794:A:T	50	100	0.88	0.03123
1:156865796:T:C	50	94	0.93	0.1616
1:156866083:C:T	50	98	0.92	0.02306
1:156866366:G:A	50	98	0.72	0.02215
1:156867025:C:T	50	98	0.86	0.03849
1:156867046:T:C	50	94	0.93	0.1572
1:156867175:A:G	50	96	0.93	0.1516
1:156867339:G:A	50	100	0.84	0.02687
1:156867561:T:C	50	100	0.74	0.04956
1:156867601:G:A	50	96	0.93	0.03613
1:156867622:A:T	50	100	0.98	0.02596
1:156867624:C:T	50	90	0.78	0.27
1:156867697:C:T	50	100	0.97	0.02596
1:156867847:G:A	50	96	0.89	0.02233
1:156868349:T:C	50	88	0.8	0.3686
1:156868640:C:T	50	100	0.89	0.01816
1:156869182:C:T	50	98	0.94	0.09786
1:156869191:T:C	50	100	0.82	0.01307
1:156869230:C:T	50	100	0.92	0.02251
1:156870464:G:A	50	100	0.94	0.01216
1:156870501:G:A	50	100	0.99	0.02033
1:156870696:G:A	50	100	1	0.01035
1:156871022:C:T	50	100	0.96	0.0984
1:156871281:G:A	50	88	0.86	0.2315
1:156871467:A:C	50	100	0.92	0.0236
1:156871882:G:A	50	100	0.96	0.116
1:156872005:A:G	50	96	0.66	0.02705
1:156872078:C:T	50	100	0.78	0.01525
1:156872238:T:C	50	100	0.9	0.02669
1:156872544:C:T	50	92	0.83	0.3007
1:156873149:C:T	50	100	0.76	0.0158
1:156874275:C:T	50	100	0.71	0.01198
1:156875187:A:C	50	100	0.93	0.01834
1:156875191:T:C	50	94	0.85	0.07771
1:156875881:A:C	50	100	0.95	0.07843
1:156876328:C:T	50	100	0.89	0.112
1:156876441:G:A	49	91.8	0.89	0.2001
1:156877075:C:T	50	100	0.71	0.02269
1:156877172:C:G	50	100	0.96	0.06046
1:156877563:C:G	50	98	0.96	0.01416
1:156878001:G:T	50	98	0.96	0.07117
1:156878124:G:C	50	98	0.89	0.01598
1:156878314:A:G	50	96	0.93	0.2101
1:156878328:T:A	50	96	0.9	0.4555
1:156878627:C:T	50	100	0.97	0.04847
1:156878696:G:A	50	100	0.96	0.04139
1:156879002:C:T	50	96	0.93	0.4428
1:156879016:T:C	50	94	0.93	0.224
1:156879126:C:T	50	98	0.79	0.01652
1:156879154:G:T	50	98	0.78	0.01652
1:156879176:C:T	49	100	0.98	0.03976
1:156879203:C:T	50	96	0.92	0.4564
1:156879760:G:A	50	100	0.97	0.03667
1:156879859:C:T	50	98	0.98	0.04176
1:156879908:A:G	50	98	0.96	0.0167
1:156879983:T:C	50	98	0.98	0.106
1:156879988:G:A	50	100	0.83	0.01797
1:156880004:A:G	50	98	0.99	0.04321
1:156880312:G:C	50	96	0.95	0.2122
1:156880320:T:G	50	98	0.95	0.2122
1:156880686:T:G	50	100	0.99	0.03486
1:156881230:C:T	50	100	0.98	0.0216
1:156881249:T:G	50	100	1	0.02215
1:156881349:C:T	50	100	0.99	0.03486
1:156881890:G:T	50	96	0.86	0.07516
1:156882238:G:A	50	100	0.99	0.03486
1:156882423:C:T	50	100	0.97	0.01471
1:156882522:G:C	50	98	0.94	0.3462
1:156882671:A:C	50	98	0.94	0.4414
1:156884033:G:C	50	100	0.99	0.03504
1:156884845:C:G	50	98	1	0.02905
1:156884985:C:G	50	100	0.9	0.02124
1:156885287:C:T	50	100	0.9	0.02233
1:156885705:C:T	50	100	0.94	0.1298
1:156885807:T:C	50	100	0.86	0.03849
1:156885826:C:T	50	100	0.95	0.1302
1:156886003:T:C	50	96	0.94	0.1245
1:156886062:C:T	50	100	0.94	0.03631
1:156886199:G:A	50	98	0.93	0.1093
1:156886583:G:A	50	100	0.92	0.01634
1:156886776:A:G	50	100	0.99	0.04684
1:156887650:T:C	50	100	0.83	0.01325
1:156887951:T:C	50	98	0.9	0.02469
1:156888213:G:C	50	100	0.98	0.03522
1:156888257:C:G	50	96	0.78	0.07008
1:156888313:G:C	50	100	0.98	0.02033
1:156888457:C:A	50	100	0.8	0.02996
1:156888528:A:G	50	100	0.99	0.1529
1:156888714:A:G	50	100	1	0.0167
1:156888819:C:A	50	100	0.97	0.1278
1:156888870:G:A	50	100	0.98	0.0276
1:156888968:C:A	50	100	0.99	0.1345
1:156889030:T:C	50	100	0.99	0.1345
1:156889566:C:T	50	100	0.98	0.1347
1:156889575:A:G	50	100	0.98	0.1351
1:156889817:C:T	50	100	0.99	0.1345
1:156889936:G:A	50	100	0.77	0.01089
1:156890114:C:T	50	100	0.99	0.122
1:156890237:A:G	50	100	0.98	0.04194
1:156890670:G:T	50	98	0.94	0.4657
1:156890989:T:C	50	100	0.97	0.1808
1:156891376:C:T	50	100	0.99	0.3057
1:156891451:A:G	50	100	0.99	0.3057
1:156891477:G:A	50	100	0.99	0.1817
1:156891679:A:T	50	100	1	0.01471
1:156891699:G:A	50	100	0.99	0.1803
1:156891739:T:C	50	100	0.98	0.03849
1:156891797:A:C	50	100	0.99	0.1803
1:156892016:C:A	50	100	0.99	0.1806
1:156892334:T:C	50	100	0.99	0.1801
1:156892364:T:C	50	100	0.98	0.15310000000000001
1:156892401:T:C	50	100	0.99	0.1801
1:156892495:G:C	50	100	0.99	0.179
1:156892676:C:T	50	100	0.99	0.3019
1:156892743:C:T	46	95.7	1	0.1806
1:156892912:A:G	50	100	1	0.3021
1:156892950:A:G	50	100	1	0.1806
1:156893119:A:G	50	100	1	0.1828
1:156893251:C:T	50	100	1	0.1828
1:156893398:G:T	50	100	1	0.1828
1:156893412:G:T	50	100	0.99	0.2994
1:156893740:T:C	50	100	1	0.02633
1:156893825:G:T	50	100	1	0.1877
1:156894403:T:C	50	100	1	0.02088
1:156894509:T:C	50	100	0.96	0.01471
1:156894649:C:T	49	98	1	0.01471
1:156894824:G:C	50	100	0.99	0.1721
1:156895002:C:A	50	100	0.99	0.03286
1:156896345:C:T	50	100	0.97	0.02033
1:156897535:T:C	50	100	0.99	0.152
1:156897617:C:T	50	100	1	0.01725
1:156898024:A:C	50	100	0.97	0.07171
1:156898192:C:T	50	98	0.99	0.1521
1:156898198:G:A	50	100	0.94	0.1767
1:156898462:C:A	49	100	0.97	0.4809
1:156898463:C:G	49	100	0.97	0.4808
1:156899056:T:C	50	100	0.99	0.1521
1:156899099:G:C	50	98	0.81	0.01598
1:156899255:G:T	50	100	0.97	0.3288
1:156899445:C:T	50	100	0.99	0.1654
1:156899640:A:G	50	100	0.99	0.1668
1:156899838:G:C	50	96	0.99	0.2077
1:156899922:G:A	50	98	0.97	0.2542
1:156900823:G:A	50	98	0.98	0.4742
1:156900977:T:G	50	100	1	0.04484
1:156901504:C:G	50	100	1	0.04267
1:156901526:G:A	50	98	1	0.1707
1:156902357:G:A	50	100	0.99	0.4789
1:156902372:G:T	50	100	0.94	0.02324
1:156902975:T:C	50	100	0.99	0.48
1:156903503:G:A	50	100	1	0.02106
1:156903643:G:T	50	100	0.98	0.01325
1:156903671:T:C	50	98	0.98	0.4853
1:156903874:C:T	50	98	0.98	0.03486
1:156903935:G:A	50	98	0.98	0.1699
1:156904629:C:G	50	100	0.99	0.1714
1:156905119:T:G	50	100	1	0.02451
1:156905201:C:T	50	100	0.97	0.106
1:156905245:T:G	50	94	0.99	0.4915
1:156905300:G:A	50	96	0.99	0.4537
1:156905305:G:A	50	96	0.99	0.4871
1:156905315:C:A	50	98	0.99	0.4504
1:156905362:C:T	50	100	1	0.01561
1:156905451:G:A	50	98	1	0.02905
1:156905585:G:C	50	100	1	0.08515
1:156905972:G:A	50	96	0.99	0.293
1:156906143:T:C	50	98	1	0.2326
1:156906183:T:C	50	100	0.99	0.06028
1:156906193:G:A	50	100	1	0.02233
1:156906414:G:A	50	98	1	0.2318
1:156906429:G:A	50	98	1	0.2304
1:156906445:C:T	50	98	1	0.2322
1:156906468:C:T	50	98	1	0.2322
1:156906581:A:G	50	94	1	0.2318
1:156906937:T:C	50	98	1	0.2331
1:156907085:G:A	50	100	1	0.04575
1:156907114:C:A	50	98	1	0.23
1:156907318:A:G	50	100	1	0.04285
1:156907445:C:T	50	100	1	0.02923
1:156907457:A:G	50	98	1	0.2033
1:156907665:T:C	50	100	1	0.02106
1:156907895:T:G	50	100	1	0.0118
1:156908005:C:A	50	98	0.99	0.2079
1:156908252:G:A	50	98	1	0.01816
1:156908628:G:A	50	100	0.97	0.1391
1:156908629:C:T	49	100	0.96	0.1391
1:156908643:C:T	50	98	1	0.1932
1:156908681:C:T	50	100	0.98	0.01053
1:156908739:T:C	50	98	0.99	0.1932
1:156908945:T:C	50	98	1	0.1932
1:156909095:G:A	50	98	0.99	0.1728
1:156909316:A:T	50	100	1	0.04557
1:156909363:C:T	50	100	1	0.04557
1:156909603:C:T	50	98	0.99	0.1928
1:156909712:A:G	50	100	0.99	0.1754
1:156909740:C:T	50	100	0.92	0.01797
1:156909788:C:T	50	100	0.97	0.148
1:156910361:G:A	50	100	1	0.01362
1:156910496:C:G	50	98	0.99	0.01307
1:156911270:C:T	48	97.9	0.84	0.01198
1:156911275:C:T	50	98	0.84	0.01216
1:156911590:A:G	50	100	1	0.04557
1:156911602:C:T	50	100	0.82	0.0187
1:156912167:C:T	50	100	0.96	0.1478
1:156912469:C:T	50	98	0.95	0.2159
1:156912798:G:A	50	100	1	0.01525
1:156912999:C:T	50	100	1	0.02106
1:156913061:G:C	50	100	1	0.02977
1:156913158:C:T	50	100	0.95	0.04975
1:156913204:G:C	50	98	0.96	0.2947
1:156913423:C:A	50	96	0.97	0.1703
1:156913471:G:T	50	100	0.98	0.04866
1:156913701:G:A	50	96	0.93	0.2142
1:156913754:A:G	50	98	0.96	0.4363
1:156913825:G:A	50	98	1	0.04884
1:156914249:C:T	50	100	1	0.01253
1:156914311:T:A	50	96	0.98	0.3155
1:156914573:T:C	50	98	0.94	0.1305
1:156914792:C:T	50	98	0.98	0.1863
1:156914967:T:C	50	100	0.98	0.02233
1:156915699:T:G	50	94	0.98	0.4381
1:156915975:A:G	50	98	0.98	0.1877
1:156916137:A:G	50	100	0.95	0.02614
1:156916562:G:A	50	96	1	0.01053
1:156916790:G:T	50	100	1	0.0207
1:156916985:G:A	50	98	0.98	0.1934
1:156917309:A:G	50	100	1	0.305
1:156917372:C:T	50	100	1	0.01398
1:156917705:C:T	50	98	1	0.03649
1:156917788:C:T	50	100	1	0.3048
1:156918238:G:A	50	100	1	0.02088
1:156918898:A:G	50	100	0.99	0.1877
1:156919266:C:G	50	98	1	0.01089
1:156919426:T:C	50	98	0.93	0.04212
1:156920880:T:C	50	100	0.99	0.1888
1:156921062:C:G	50	98	0.96	0.1017
1:156921212:T:C	50	98	0.98	0.02179
1:156921213:C:A	50	98	0.98	0.02179
1:156921499:G:A	50	100	0.99	0.02142
1:156921714:C:A	42	97.6	0.93	0.02052
1:156921818:G:A	50	98	1	0.2004
1:156921916:T:C	50	100	1	0.01779
1:156922114:G:A	50	100	0.86	0.01198
1:156922384:A:G	50	100	1	0.02397
1:156922602:T:C	50	98	1	0.3442
1:156922745:G:T	50	98	0.99	0.2008
1:156923157:T:C	50	100	1	0.3039
1:156924202:T:C	50	98	1	0.01035
1:156924214:C:G	50	98	0.99	0.2226
1:156924821:G:T	50	98	0.99	0.1995
1:156925033:C:T	50	100	0.98	0.2122
1:156925542:G:T	50	100	1	0.01271
1:156926004:C:T	50	100	1	0.01271
1:156926372:A:G	50	98	1	0.2246
1:156926577:T:C	50	90	0.99	0.3715
1:156926662:C:T	50	100	1	0.01561
1:156926683:T:C	50	98	1	0.01471
1:156926703:T:A	50	100	1	0.01561
1:156926769:T:A	50	98	1	0.1997
1:156927487:C:T	50	100	1	0.01289
1:156927941:C:T	50	100	0.94	0.01434
1:156928175:G:C	50	98	1	0.2947
1:156928413:A:C	50	96	0.83	0.01616
1:156928417:C:T	48	95.8	0.78	0.01489
1:156928420:C:T	50	96	0.84	0.01452
1:156928423:C:T	49	95.9	0.84	0.01416
1:156928426:C:T	50	96	0.66	0.01344
1:156928500:C:T	47	95.7	0.95	0.02015
1:156928530:T:C	47	100	1	0.01997
1:156928946:G:A	50	100	1	0.1894
1:156929019:A:T	50	100	1	0.01489
1:156929038:A:G	50	100	1	0.2941
1:156929496:G:A	50	100	0.99	0.1983
1:156929784:C:T	50	100	1	0.01489
1:156929800:A:G	50	100	1	0.2943
1:156929841:G:A	50	100	1	0.03976
1:156929890:G:A	50	100	1	0.1988
1:156929901:A:C	50	100	1	0.01271
1:156930157:A:G	50	100	1	0.04521
1:156931761:G:C	50	100	1	0.04521
1:156932096:T:C	50	100	0.99	0.3194
1:156932430:G:A	50	100	1	0.199
1:156932467:G:A	50	100	0.99	0.2371
1:156932489:T:G	50	98	0.97	0.3509
1:156932886:G:A	50	100	1	0.02397
1:156933034:G:A	50	100	1	0.01561
1:156933351:G:A	50	98	1	0.3195
1:156933465:C:A	50	100	0.75	0.01126
1:156933751:G:C	50	100	1	0.01561
1:156933781:T:A	50	100	1	0.01271
1:156933845:T:G	50	100	1	0.0118
1:156934029:C:T	49	100	1	0.02033
1:156934251:T:C	50	100	1	0.08188
1:156934315:C:T	50	100	1	0.02614
1:156934365:G:A	50	100	1	0.08115
1:156934742:C:T	50	100	1	0.01507
1:156934812:C:T	50	100	1	0.01271
1:156934852:A:G	50	98	1	0.199
1:156935026:G:A	50	98	1	0.1993
1:156935045:G:T	50	98	1	0.0325
1:156935525:C:T	50	100	1	0.01198
1:156935792:A:G	50	98	1	0.3199
1:156935925:C:A	50	100	1	0.01126
1:156936320:G:A	50	100	1	0.01561
1:156936378:T:C	50	100	1	0.02614
1:156936499:T:A	39	92.3	0.66	0.06391
1:156936565:C:T	50	100	1	0.01325
1:156936658:A:G	50	96	1	0.219
1:156936781:A:G	50	100	0.93	0.01725
1:156937016:C:T	50	98	1	0.02269
1:156937089:G:A	50	100	1	0.1885
1:156937118:C:T	50	100	1	0.3186
1:156937239:C:T	50	98	1	0.2251
1:156937289:T:C	50	98	1	0.2248
1:156937323:T:C	50	98	1	0.4118
1:156937758:C:A	50	100	1	0.1988
1:156937843:G:A	50	100	1	0.04521
1:156938374:C:T	50	100	1	0.01271
1:156938797:G:A	50	100	0.92	0.01271
1:156938835:C:A	50	100	1	0.01561
1:156939194:T:C	50	98	1	0.2829
1:156939511:T:A	50	100	1	0.199
1:156939903:G:A	50	100	1	0.1885
1:156940696:A:G	50	100	1	0.2475
1:156940704:C:A	50	100	1	0.02614
1:156940757:C:T	50	100	1	0.1885
1:156940806:C:T	50	100	1	0.01271
1:156941116:A:G	50	100	1	0.3595
1:156941496:G:A	50	98	1	0.03286
1:156941587:A:G	50	100	1	0.2358
1:156943657:C:T	50	98	0.99	0.2355
1:156944278:C:A	50	98	1	0.2476
1:156945246:C:T	50	98	1	0.3595
1:156945417:C:A	50	98	0.95	0.05356
1:156945454:A:T	50	100	1	0.01997
1:156945457:T:G	50	100	1	0.01997
1:156945530:T:C	50	98	0.81	0.0167
1:156945746:C:A	50	100	1	0.03976
1:156947738:C:T	50	100	1	0.01561
1:156948556:T:C	50	100	1	0.09096
1:156949332:T:C	50	100	1	0.3195
1:156949388:A:G	50	100	1	0.2193
1:156949659:C:A	50	100	1	0.02397
1:156949823:A:G	50	100	1	0.01997
1:156949990:A:G	50	100	1	0.3597
1:156950685:G:A	50	100	0.94	0.05338
1:156951166:A:G	50	100	1	0.01271
1:156951370:G:A	50	100	0.98	0.02033
1:156951428:A:G	50	98	1	0.138
1:156952604:C:T	50	100	1	0.01271
1:156952784:G:T	50	100	1	0.3192
1:156953117:G:C	50	100	1	0.01507
1:156953523:C:A	50	100	0.99	0.01144
1:156953686:C:A	50	90	0.92	0.2554
1:156953688:C:A	50	94	0.97	0.3379
1:156953690:C:A	50	100	0.93	0.05174
1:156953841:A:G	50	100	1	0.04521
1:156953934:G:A	50	100	1	0.01307
1:156954616:C:A	50	100	1	0.01561
1:156954680:G:C	50	100	1	0.01507
1:156955215:T:C	50	100	1	0.02288
1:156955327:G:A	50	100	1	0.02015
1:156955643:T:C	50	100	0.99	0.2204
1:156955849:C:T	50	100	1	0.01561
1:156956641:C:T	50	100	1	0.01344
1:156957959:T:C	50	98	1	0.2324
1:156958348:A:G	50	100	1	0.01561
1:156958700:C:T	50	100	1	0.02378
1:156958984:A:T	50	98	1	0.2157
1:156959231:C:T	50	100	1	0.0512
1:156959471:T:C	50	100	1	0.02542
1:156959802:T:C	50	98	1	0.2157
1:156960073:A:G	50	98	1	0.3598
1:156960109:C:T	50	100	1	0.04031
1:156960188:G:A	50	100	0.83	0.02088
1:156960261:C:T	50	98	1	0.2157
1:156960531:C:T	50	100	1	0.01997
1:156960611:C:A	50	100	1	0.01289
1:156960744:A:C	50	100	1	0.01416
1:156961437:T:G	50	100	1	0.0276
1:156963509:G:C	50	100	1	0.02596
1:156963821:G:T	50	98	1	0.4125
1:156964170:A:G	50	98	1	0.2151
1:156964767:T:C	50	100	1	0.02015
1:156965101:T:C	50	98	1	0.4125
1:156965256:A:G	50	100	1	0.01471
1:156965650:G:A	50	100	1	0.01271
1:156966252:A:C	50	98	0.88	0.01816
1:156966490:T:C	50	98	1	0.2554
1:156966868:T:C	50	100	1	0.01271
1:156967139:A:G	50	100	1	0.0463
1:156967500:C:T	50	100	1	0.01344
1:156967653:C:T	50	100	1	0.01979
1:156969039:C:T	50	100	0.91	0.0256
1:156969275:G:A	50	98	0.98	0.1826
1:156969379:A:G	50	100	1	0.02251
1:156969383:C:T	50	96	0.98	0.2747
1:156969929:G:C	50	100	1	0.02269
1:156970454:T:C	50	100	1	0.0138
1:156970533:A:G	50	98	1	0.2142
1:156970785:A:G	50	98	1	0.01471
1:156971620:T:G	49	98	1	0.183
1:156971920:C:T	50	100	1	0.02269
1:156972244:C:T	50	100	1	0.03431
1:156972436:C:T	50	100	1	0.2618
1:156973512:A:T	50	100	1	0.02869
1:156973620:C:T	50	98	1	0.2137
1:156973890:G:A	50	100	1	0.02288
1:156974385:G:A	50	100	1	0.02269
1:156974407:T:C	50	98	1	0.2364
1:156974578:C:T	50	100	0.89	0.0325
1:156974760:G:A	50	100	1	0.01779
1:156974885:G:C	50	100	1	0.02269
1:156974991:T:G	50	100	1	0.2197
1:156975290:T:C	50	100	1	0.02288
1:156975578:G:T	50	100	1	0.01089
1:156975642:T:C	50	100	1	0.03431
1:156975701:C:T	50	100	1	0.04648
1:156975916:C:G	50	98	1	0.459
1:156976134:C:T	50	98	1	0.2133
1:156976197:T:G	50	98	1	0.2137
1:156976307:T:C	50	100	1	0.2204
1:156976848:C:A	50	100	1	0.02596
1:156977106:T:G	50	98	1	0.2137
1:156977499:A:G	50	98	1	0.4588
1:156977566:C:A	50	98	1	0.1823
1:156978136:T:C	50	98	1	0.2135
1:156978161:A:T	50	98	1	0.1997
1:156978164:G:C	50	100	1	0.03431
1:156978448:G:A	50	100	1	0.02596
1:156978450:A:G	50	100	1	0.01979
1:156978700:T:C	50	100	1	0.02269
1:156979088:C:A	50	98	1	0.2364
1:156979406:C:T	50	100	1	0.02614
1:156979555:G:A	50	98	1	0.01943
1:156979655:C:T	50	100	1	0.2892
1:156979921:T:C	50	98	1	0.2135
1:156980791:G:A	50	98	1	0.1186
1:156980864:T:G	49	95.9	0.97	0.03994
1:156980991:C:A	50	98	1	0.459
1:156981003:A:G	50	98	1	0.1823
1:156981121:T:G	50	100	1	0.02251
1:156981214:T:A	50	98	1	0.2135
1:156981270:T:C	50	100	1	0.01017
1:156981535:G:A	50	100	1	0.02251
1:156981579:T:C	50	98	1	0.236
1:156981944:A:C	50	100	0.9	0.01688
1:156982172:G:A	50	100	1	0.01398
1:156982262:C:A	50	98	1	0.236
1:156982334:C:T	50	100	1	0.02596
1:156982350:A:G	50	98	1	0.2135
1:156982455:T:A	50	100	1	0.02251
1:156983700:G:C	50	100	1	0.02251
1:156984427:T:C	50	98	0.89	0.01797
1:156984475:C:T	50	98	1	0.409
1:156984571:C:A	50	98	0.7	0.01634
1:156984592:T:C	50	98	1	0.459
1:156984641:T:C	50	98	1	0.1823
1:156984689:T:C	50	100	1	0.01198
1:156985289:T:C	50	100	1	0.02288
1:156985487:G:A	50	100	1	0.02288
1:156985492:C:T	50	98	1	0.2135
1:156985515:C:G	50	98	1	0.01434
1:156986265:T:C	50	100	1	0.2197
1:156986360:T:C	50	100	1	0.01071
1:156986469:G:A	50	98	1	0.2135
1:156986566:G:A	50	98	1	0.2367
1:156986839:T:C	50	100	1	0.04593
1:156986889:T:C	50	100	1	0.01834
1:156987240:T:C	50	100	1	0.1062
1:156987450:A:T	50	98	1	0.1823
1:156987559:G:T	50	100	1	0.02288
1:156988272:C:T	50	100	1	0.02288
1:156988555:T:C	50	100	1	0.02288
1:156988680:G:A	50	100	0.96	0.02977
1:156988833:G:A	50	100	1	0.02288
1:156989129:G:C	50	100	1	0.2892
1:156989727:C:T	50	100	1	0.01743
1:156989804:G:A	50	100	1	0.01162
1:156990497:C:T	50	100	1	0.2618
1:156991091:T:C	50	100	1	0.02269
1:156991350:C:T	50	100	1	0.2137
1:156991438:G:C	50	100	1	0.04593
1:156991715:T:A	50	100	1	0.01743
1:156991720:T:A	50	100	1	0.01743
1:156991777:C:T	50	100	1	0.01398
1:156992389:T:C	50	100	1	0.2366
1:156992399:G:T	50	100	1	0.1821
1:156992414:T:G	50	100	1	0.2137
1:156992509:G:A	50	100	1	0.01979
1:156992927:C:T	50	98	1	0.2364
1:156993564:A:G	50	100	0.85	0.01053
1:156993757:C:T	50	100	0.76	0.01071
1:156993932:T:C	50	100	1	0.2133
1:156994082:T:C	50	100	1	0.2133
1:156994183:G:A	50	100	1	0.2137
1:156994260:C:T	50	100	1	0.2896
1:156994675:C:A	50	100	1	0.2364
1:156996156:A:G	50	98	1	0.2366
1:156996634:G:A	50	100	1	0.01398
1:156996645:C:T	49	98	1	0.1825
1:156996653:G:A	49	100	0.87	0.02106
1:156996705:G:A	50	100	1	0.01779
1:156996808:A:G	43	90.7	0.99	0.2366
1:156997038:A:T	49	100	0.86	0.02342
1:156997313:T:C	50	100	1	0.01688
1:156998151:G:A	50	100	1	0.2892
1:156998776:C:T	50	100	1	0.1995
1:156998953:A:T	50	100	1	0.1995
1:156999058:C:A	50	98	1	0.02306
1:156999266:T:A	50	100	1	0.1875
1:156999274:A:G	50	100	1	0.01325
1:156999718:T:C	50	100	1	0.01398
1:156999811:A:G	50	100	1	0.2367
1:156999967:C:T	50	100	1	0.0118
1:157000076:A:G	50	100	1	0.4577
1:157000104:G:T	50	98	0.98	0.1284
1:157000108:G:A	50	100	0.9	0.03558
1:157000154:C:G	50	98	1	0.4588
1:157000252:C:T	50	100	1	0.2896
1:157000335:T:C	50	100	1	0.2889
1:157000648:G:A	50	100	0.88	0.01235
1:157000803:C:T	50	100	1	0.01507
1:157000961:G:A	50	100	0.96	0.0463
1:157001183:G:A	50	100	1	0.04593
1:157001368:T:C	50	100	1	0.01398
1:157001815:G:T	50	100	1	0.2139
1:157001875:G:A	50	100	1	0.02596
1:157002189:T:C	50	100	1	0.2206
1:157002354:C:G	50	98	0.88	0.0187
1:157002588:T:C	50	100	1	0.03232
1:157002626:C:G	50	100	1	0.02288
1:157002675:T:C	50	100	1	0.2208
1:157002686:A:G	50	100	1	0.2208
1:157002693:C:T	50	100	1	0.1875
1:157002745:T:C	50	100	0.99	0.02306
1:157002766:T:C	50	100	1	0.02288
1:157003068:T:G	50	98	0.7	0.01598
1:157004530:C:T	50	100	1	0.02288
1:157004625:C:G	50	100	1	0.219
1:157004831:A:G	50	100	1	0.2611
1:157005230:T:A	50	100	1	0.2215
1:157005918:C:G	50	100	1	0.01616
1:157006015:C:T	50	100	1	0.2366
1:157006277:A:G	50	100	1	0.2594
1:157006433:C:T	50	100	1	0.2366
1:157006440:G:A	50	100	1	0.04902
1:157006484:C:G	50	98	0.87	0.0532
1:157006601:A:C	50	100	1	0.2215
1:157007384:C:T	50	100	1	0.02651
1:157007389:T:C	50	100	1	0.02651
1:157007756:C:T	50	100	1	0.0138
1:157007920:T:G	50	100	0.99	0.2106
1:157008098:C:T	50	98	0.85	0.01852
1:157008113:A:G	50	100	1	0.2593
1:157008233:T:G	50	100	0.95	0.03431
1:157011045:C:T	50	98	0.99	0.2887
1:157011359:C:T	50	100	1	0.02651
1:157011456:C:A	50	100	1	0.01325
1:157011556:G:A	50	98	1	0.2335
1:157012838:T:C	50	100	1	0.0138
1:157013104:G:A	50	98	1	0.2433
1:157013145:C:G	50	100	1	0.01707
1:157013170:T:C	50	100	1	0.0207
1:157013263:T:A	49	98	1	0.2562
1:157013387:C:T	50	100	1	0.01834
1:157013545:T:C	50	100	1	0.01707
1:157013913:C:T	50	98	1	0.2625
1:157014004:A:C	50	98	0.99	0.2914
1:157014247:T:G	50	100	0.99	0.3415
1:157014309:A:G	50	100	1	0.1817
1:157014330:T:C	50	100	1	0.01325
1:157014934:C:T	50	100	1	0.01707
1:157015058:G:A	50	100	0.99	0.1828
1:157015150:A:T	50	100	1	0.1832
1:157015638:G:C	50	100	1	0.1823
1:157015739:C:A	50	100	0.88	0.03032
1:157016103:T:C	50	100	1	0.02378
1:157016235:T:C	50	100	1	0.03014
1:157016344:C:T	50	100	1	0.01707
1:157017013:T:C	50	100	1	0.01035
1:157017080:G:A	50	100	1	0.0443
1:157017121:C:T	50	100	1	0.01707
1:157017492:G:A	50	100	1	0.01707
1:157017570:G:T	50	100	1	0.01707
1:157017702:G:A	49	100	1	0.02941
1:157017725:A:G	50	98	0.82	0.01961
1:157017905:C:T	50	98	1	0.2168
1:157018204:A:T	50	100	1	0.02052
1:157018355:A:G	50	100	1	0.01035
1:157018469:C:T	50	100	1	0.2171
1:157018506:G:A	50	100	0.98	0.228
1:157018540:G:A	50	98	1	0.181
1:157018712:C:G	50	100	1	0.01707
1:157018829:C:T	50	100	1	0.01707
1:157018931:C:T	50	100	1	0.02887
1:157018981:C:T	50	100	1	0.01761
1:157019000:T:C	50	100	1	0.3715
1:157019502:C:A	50	100	1	0.01707
1:157019505:T:C	50	100	1	0.01707
1:157020019:C:T	50	100	1	0.1265
1:157020080:C:T	50	100	1	0.02996
1:157020444:A:G	50	100	1	0.01725
1:157021168:G:A	50	100	1	0.01743
1:157021517:A:C	50	100	1	0.181
1:157021779:C:T	50	100	1	0.4288
1:157021896:T:C	50	100	0.89	0.04357
1:157022840:T:C	50	100	1	0.01507
1:157022961:C:T	49	100	1	0.4679
1:157022991:T:C	50	98	1	0.2164
1:157023207:A:C	50	100	0.88	0.01707
1:157023747:C:T	50	100	1	0.01707
1:157023891:A:G	50	100	1	0.01707
1:157024463:C:G	50	100	1	0.01707
1:157024687:T:C	50	100	1	0.01216
1:157024827:T:C	50	100	1	0.01707
1:157024849:C:T	50	100	1	0.01707
1:157025004:T:C	50	100	1	0.01707
1:157025082:A:G	50	100	1	0.02052
1:157025360:A:G	49	100	0.94	0.05501
1:157025620:G:A	50	100	1	0.01707
1:157025866:T:C	50	100	0.88	0.01216
1:157026463:C:T	50	98	0.83	0.01961
1:157026855:A:G	50	100	1	0.01707
1:157027092:T:C	50	100	1	0.01725
1:157027852:C:G	50	100	1	0.01707
1:157028252:T:C	50	100	0.97	0.01725
1:157028555:A:G	50	100	0.86	0.01216
1:157029331:G:A	50	100	0.95	0.0345
1:157029845:C:T	50	100	1	0.01707
1:157030389:C:T	50	98	1	0.01035
1:157030562:T:G	50	96	0.98	0.2308
1:157030659:C:G	50	100	0.87	0.01725
1:157030924:G:A	50	100	1	0.4294
1:157031235:C:T	50	100	1	0.01707
1:157031483:A:T	50	100	1	0.01707
1:157031537:C:T	50	100	0.94	0.01779
1:157031594:G:A	50	100	1	0.01017
1:157031805:G:C	50	100	1	0.04357
1:157031869:C:A	50	100	1	0.2166
1:157031873:G:A	50	100	1	0.01688
1:157032147:C:T	50	100	1	0.0167
1:157032651:T:C	50	100	1	0.4408
1:157032707:A:G	50	100	1	0.02378
1:157032972:T:C	50	100	1	0.02397
1:157032996:G:T	50	98	0.91	0.02052
1:157033480:C:T	49	100	1	0.0167
1:157033735:C:A	50	100	1	0.01325
1:157034072:T:C	50	100	1	0.03613
1:157034330:C:T	50	100	1	0.01053
1:157034629:A:G	50	100	1	0.0423
1:157034738:A:T	50	100	1	0.0167
1:157035035:C:T	50	100	1	0.02052
1:157035076:G:C	50	100	1	0.2166
1:157035362:C:A	50	100	1	0.1973
1:157035550:A:C	50	100	0.98	0.0285
1:157035566:C:T	50	100	1	0.189
1:157035862:T:C	47	97.9	0.89	0.02651
1:157036099:A:C	50	100	1	0.01688
1:157036206:C:T	49	85.7	0.96	0.1278
1:157036997:A:G	50	100	1	0.4366
1:157037116:A:G	50	100	1	0.03758
1:157037184:T:C	50	100	1	0.4232
1:157037256:G:A	50	100	1	0.0167
1:157037352:C:T	50	100	1	0.1589
1:157037710:C:T	50	98	1	0.4395
1:157037736:C:A	50	100	1	0.0167
1:157037988:C:T	50	98	1	0.03014
1:157038252:C:T	50	100	1	0.0167
1:157038447:C:T	50	100	1	0.01216
1:157038718:A:G	50	100	1	0.0167
1:157039508:T:C	50	100	1	0.0167
1:157039880:T:C	50	100	1	0.0167
1:157040245:T:C	50	100	1	0.01725
1:157040406:A:G	50	100	1	0.01688
1:157041533:A:G	50	100	1	0.2121
1:157041768:C:T	50	100	0.94	0.01779
1:157042391:C:T	50	100	1	0.01707
1:157042429:T:C	50	100	1	0.01688
1:157042783:A:C	50	100	1	0.217
1:157042802:A:G	50	100	1	0.01688
1:157043183:A:G	50	100	1	0.01688
1:157043357:T:A	50	98	0.96	0.03976
1:157043369:T:C	50	98	0.99	0.189
1:157043498:C:G	50	100	1	0.01325
1:157044157:C:A	50	100	1	0.02378
1:157044799:G:T	50	100	1	0.0423
1:157044910:G:A	50	96	1	0.4392
1:157045085:A:T	50	98	1	0.219
1:157045172:T:A	50	100	1	0.197
1:157045234:C:A	50	100	1	0.2173
1:157046076:G:C	50	98	0.76	0.01507
1:157046154:A:G	50	100	1	0.03468
1:157046632:G:A	50	100	0.98	0.03468
1:157046918:C:T	49	100	1	0.2175
1:157046928:T:A	49	100	1	0.4664
1:157047032:T:A	50	100	0.99	0.2718
1:157047039:T:A	50	100	1	0.0158
1:157047040:A:T	50	94	0.91	0.05447
1:157047267:G:C	50	100	0.99	0.2647
1:157047413:A:T	50	100	1	0.4619
1:157047613:C:A	50	100	0.98	0.189
1:157047890:T:A	50	100	1	0.01688
1:157049483:T:A	50	100	1	0.2727
1:157050236:A:G	50	100	1	0.01779
1:157050609:T:G	50	100	1	0.2725
1:157050756:G:C	50	100	1	0.03468
1:157050882:A:G	50	100	1	0.01688
1:157051480:A:G	50	100	1	0.2224
1:157051777:C:T	50	100	1	0.01688
1:157052091:A:G	50	100	1	0.01688
1:157052430:A:G	50	100	1	0.04067
1:157052504:A:C	50	100	1	0.1894
1:157053001:G:A	50	100	0.99	0.01707
1:157053073:G:C	50	100	1	0.01688
1:157053221:A:G	50	100	1	0.2239
1:157053225:T:C	50	100	1	0.1574
1:157053234:G:A	50	100	0.99	0.2248
1:157053306:C:T	50	100	1	0.2239
1:157053362:C:T	50	100	1	0.04067
1:157053381:C:T	50	100	1	0.1894
1:157053386:T:C	50	100	1	0.2239
1:157053485:G:A	50	100	1	0.224
1:157053569:A:G	50	100	1	0.2239
1:157053595:C:T	50	100	1	0.0167
1:157053857:T:C	50	100	1	0.0158
1:157053895:C:T	50	100	1	0.01779
1:157054227:G:A	50	100	1	0.224
1:157054500:G:C	50	100	1	0.224
1:157054615:G:A	50	100	1	0.02941
1:157054976:A:G	50	100	1	0.0158
1:157055021:A:G	50	100	1	0.224
1:157055132:A:G	50	100	1	0.224
1:157055645:A:G	50	100	1	0.0325
1:157055858:C:G	50	100	1	0.01598
1:157056063:A:G	50	100	1	0.0158
1:157056153:G:A	50	100	1	0.2237
1:157056476:C:T	50	100	1	0.02015
1:157056751:G:A	50	100	1	0.04067
1:157057012:C:A	50	100	1	0.3624
1:157057109:G:A	50	100	1	0.02324
1:157057179:G:A	50	100	1	0.04448
1:157057210:T:C	50	100	1	0.04448
1:157057219:G:A	50	100	0.86	0.01126
1:157057236:T:C	50	100	1	0.04448
1:157057475:G:T	50	100	1	0.181
1:157057503:G:A	50	100	1	0.01779
1:157057728:C:T	50	100	1	0.04466
1:157058152:C:T	50	100	1	0.04466
1:157058420:G:T	50	100	1	0.04466
1:157058543:C:T	50	100	1	0.04466
1:157058596:T:C	50	100	1	0.04466
1:157058597:G:A	50	100	1	0.04466
1:157058739:G:A	50	100	1	0.04466
1:157058952:T:G	50	100	1	0.04466
1:157059017:C:A	50	100	1	0.04466
1:157059196:C:T	50	100	1	0.0167
1:157059198:T:C	50	100	1	0.06245
1:157059342:T:C	50	100	1	0.04466
1:157059382:A:G	50	100	1	0.0325
1:157059405:C:G	50	100	0.79	0.03268
1:157059407:A:G	50	100	0.99	0.148
1:157059572:G:A	50	100	1	0.01598
1:157059722:G:A	50	100	1	0.03268
1:157059765:C:G	50	100	1	0.224
1:157059882:C:G	50	100	1	0.0325
1:157059926:A:G	50	100	1	0.0158
1:157060065:T:C	50	100	1	0.04466
1:157060074:C:T	50	100	1	0.02941
1:157060220:G:C	50	100	1	0.0167
1:157060285:T:A	50	100	1	0.04466
1:157060290:C:T	50	100	1	0.04466
1:157060307:G:A	50	100	1	0.04466
1:157060412:G:T	50	100	1	0.2235
1:157060488:T:C	50	100	1	0.07716
1:157060835:T:C	50	100	1	0.04466
1:157061218:G:A	50	100	1	0.04466
1:157061225:A:G	50	100	1	0.07716
1:157061247:T:C	50	100	1	0.0158
1:157061263:T:G	50	100	1	0.04466
1:157061551:C:T	50	100	1	0.0167
1:157061643:G:A	50	100	1	0.04466
1:157061799:C:T	50	100	1	0.04466
1:157061830:T:C	50	100	1	0.04466
1:157061831:G:C	50	100	1	0.04466
1:157061886:T:C	50	100	1	0.07716
1:157061950:T:C	50	100	1	0.01688
1:157062163:G:T	50	98	1	0.01053
1:157062209:T:C	50	100	1	0.07716
1:157062637:G:A	50	100	1	0.02015
1:157062801:G:A	50	100	1	0.04466
1:157062871:G:A	50	100	1	0.04067
1:157062904:G:A	50	100	1	0.01797
1:157062914:C:T	50	100	1	0.04466
1:157063040:T:C	50	100	1	0.04466
1:157063091:A:G	50	100	1	0.06046
1:157063160:G:A	50	100	1	0.1572
1:157063203:C:T	50	100	1	0.07716
1:157063235:G:A	50	100	1	0.04466
1:157063502:T:A	50	100	1	0.07698
1:157063713:A:G	50	100	1	0.04466
1:157063872:T:C	50	100	1	0.04466
1:157064109:A:G	50	100	1	0.04466
1:157064116:G:C	50	100	1	0.04067
1:157064127:G:A	50	100	1	0.04466
1:157064421:G:A	50	100	1	0.04575
1:157064428:T:C	50	100	1	0.1796
1:157064454:T:C	50	100	1	0.04466
1:157064521:G:A	50	100	1	0.1897
1:157064533:T:C	50	100	1	0.03922
1:157064587:A:T	50	100	1	0.03631
1:157064602:C:T	50	98	1	0.2393
1:157064679:C:T	50	100	1	0.04466
1:157064711:T:A	50	100	1	0.04466
1:157064722:T:C	50	100	1	0.02959
1:157064923:A:G	50	100	1	0.07625
1:157065457:T:C	50	100	1	0.01235
1:157065511:C:T	50	100	1	0.04466
1:157065539:G:T	50	100	1	0.2233
1:157065591:A:G	50	100	1	0.0167
1:157065593:C:A	50	100	1	0.0167
1:157065730:C:G	50	100	1	0.04466
1:157065756:C:A	50	100	1	0.04466
1:157065979:A:G	50	100	1	0.4149
1:157065980:T:C	50	100	1	0.04466
1:157066403:A:G	50	100	1	0.04484
1:157066474:G:T	50	100	1	0.04466
1:157066530:T:C	50	100	1	0.07625
1:157066632:T:A	50	100	1	0.04466
1:157066865:C:T	50	100	1	0.04466
1:157066894:T:C	50	100	1	0.07716
1:157067026:G:A	50	100	1	0.02959
1:157067056:G:A	50	100	1	0.01525
1:157067078:A:G	50	100	1	0.04466
1:157067164:G:C	50	100	1	0.04466
1:157067179:C:T	50	100	1	0.04466
1:157067263:C:T	50	100	1	0.1576
1:157067421:G:C	50	100	1	0.02941
1:157067450:G:C	50	100	1	0.04466
1:157067673:G:A	50	100	0.98	0.05338
1:157067698:G:C	50	100	1	0.415
1:157067775:T:A	50	98	0.92	0.01216
1:157067836:C:T	50	100	1	0.0325
1:157067987:T:G	50	100	1	0.04466
1:157068165:A:G	50	100	1	0.04466
1:157068216:A:G	50	100	1	0.07716
1:157068229:T:A	50	100	1	0.478
1:157068371:G:C	50	100	1	0.07716
1:157068435:A:G	50	100	1	0.04466
1:157068458:T:G	50	100	1	0.04466
1:157068799:C:A	50	100	1	0.4779
1:157068832:G:C	50	100	1	0.04466
1:157069073:T:G	50	100	1	0.04466
1:157069205:T:C	50	100	1	0.04466
1:157069269:T:C	50	100	1	0.04466
1:157069281:A:G	50	100	1	0.04466
1:157069360:T:C	50	100	1	0.0167
1:157069608:T:C	50	100	1	0.04484
1:157069645:T:C	50	100	1	0.04466
1:157069670:C:A	50	100	1	0.04466
1:157069949:G:A	50	100	1	0.04484
1:157070350:A:G	50	100	1	0.01779
1:157070411:G:A	50	100	1	0.04448
1:157070465:A:G	50	100	1	0.03268
1:157070504:A:G	50	100	1	0.07716
1:157070569:C:G	50	100	1	0.05338
1:157070735:C:G	50	100	1	0.04448
1:157070760:T:C	50	100	1	0.04448
1:157071045:T:C	50	100	1	0.04448
1:157071131:C:T	50	100	1	0.01598
1:157071218:C:T	50	100	1	0.04448
1:157071286:A:G	50	100	1	0.04448
1:157071315:C:T	50	100	1	0.061
1:157071389:C:G	50	100	1	0.04448
1:157071510:C:T	50	100	1	0.04484
1:157071514:C:G	50	100	1	0.02905
1:157072312:G:T	50	100	1	0.03722
1:157072361:G:A	50	100	0.98	0.03994
1:157072368:A:G	50	100	1	0.03704
1:157072419:G:A	50	100	1	0.03704
1:157072601:C:T	50	100	1	0.03704
1:157072616:C:A	50	100	1	0.03704
1:157072835:A:T	50	100	1	0.03704
1:157072944:C:T	50	100	1	0.03704
1:157073232:G:A	50	100	1	0.03722
1:157073308:C:T	50	100	1	0.03704
1:157073537:C:A	49	100	1	0.03704
1:157073584:C:T	50	100	1	0.03704
1:157073699:A:G	50	100	1	0.4631
1:157073904:T:G	50	100	1	0.03704
1:157073940:A:G	50	100	1	0.3796
1:157074177:T:C	50	98	0.99	0.2231
1:157074266:A:C	49	100	1	0.03722
1:157074270:C:G	50	100	1	0.01452
1:157074307:A:G	50	100	1	0.0236
1:157074378:C:G	50	98	1	0.03704
1:157074434:A:G	50	100	1	0.03704
1:157074534:G:A	50	100	1	0.02033
1:157074790:A:G	50	100	1	0.03704
1:157074835:T:C	50	98	1	0.01344
1:157074840:G:T	50	100	0.99	0.4239
1:157074859:C:T	50	98	1	0.1877
1:157074968:A:G	48	100	1	0.03704
1:157075047:A:G	49	100	1	0.03704
1:157075201:C:G	50	100	1	0.08424
1:157075305:C:G	50	100	1	0.03722
1:157075421:G:A	50	100	1	0.08424
1:157075423:T:G	50	100	1	0.03704
1:157075466:C:T	50	100	0.99	0.01162
1:157075477:T:C	50	100	1	0.03722
1:157075668:C:T	50	100	1	0.03704
1:157075706:C:T	50	100	0.97	0.03722
1:157075789:C:G	50	100	1	0.03776
1:157075805:G:T	50	98	1	0.03704
1:157075879:G:A	50	100	1	0.03758
1:157075932:G:A	50	98	0.99	0.2229
1:157076041:G:A	50	100	1	0.03704
1:157076270:C:T	50	100	1	0.03704
1:157076400:C:T	50	100	1	0.01144
1:157076406:A:G	50	100	1	0.04412
1:157076456:C:T	50	100	1	0.04702
1:157076475:G:A	50	100	1	0.03686
1:157076495:G:A	50	100	1	0.03704
1:157076621:A:C	50	100	1	0.03704
1:157076666:C:T	50	100	1	0.03704
1:157076766:C:T	50	100	1	0.01452
1:157076924:A:C	50	100	0.94	0.01325
1:157077060:T:G	50	100	0.98	0.4125
1:157077546:A:G	50	100	1	0.03722
1:157077574:T:C	50	100	1	0.0472
1:157078190:C:T	50	100	1	0.02033
1:157078294:A:G	50	100	1	0.0532
1:157078428:C:G	50	100	1	0.08406
1:157078554:C:T	50	100	1	0.03686
1:157078555:A:G	50	100	1	0.03686
1:157078562:C:T	50	100	1	0.04739
1:157078593:G:A	50	98	1	0.01271
1:157078942:G:A	50	100	1	0.03686
1:157079084:T:C	50	100	1	0.02905
1:157079183:C:A	50	100	1	0.03686
1:157079225:G:A	50	100	0.99	0.1048
1:157079423:G:A	50	100	1	0.03686
1:157079519:T:C	50	100	1	0.03686
1:157079601:G:C	50	100	0.99	0.1981
1:157079625:G:A	50	100	1	0.01162
1:157079769:A:G	50	100	1	0.03704
1:157079843:A:T	50	100	1	0.03704
1:157079967:A:G	50	100	0.99	0.1048
1:157080153:G:A	50	100	1	0.0167
1:157080183:C:G	50	100	1	0.03686
1:157080224:T:A	50	100	1	0.04103
1:157080298:G:A	50	100	1	0.0167
1:157080330:T:G	50	100	1	0.03667
1:157080402:A:G	50	100	1	0.04739
1:157080576:G:T	50	100	1	0.0472
1:157080609:C:T	50	100	1	0.01416
1:157080658:G:A	50	100	1	0.03667
1:157080734:T:C	50	100	0.99	0.1233
1:157080755:C:T	50	100	1	0.03667
1:157080849:G:A	50	100	1	0.03667
1:157080877:G:A	50	100	1	0.03667
1:157081009:T:G	50	100	1	0.03667
1:157081040:T:G	49	100	1	0.03667
1:157081047:G:A	49	100	1	0.03667
1:157081077:A:G	50	100	1	0.03667
1:157081168:G:A	50	98	1	0.03667
1:157081202:C:T	50	100	0.96	0.1038
1:157081244:G:A	49	100	1	0.03667
1:157081259:G:A	50	98	1	0.03667
1:157081312:C:T	50	96	1	0.02887
1:157081414:C:G	50	100	1	0.03667
1:157081438:A:G	50	100	1	0.03123
1:157081455:A:G	50	100	1	0.03667
1:157081556:T:C	50	100	1	0.08388
1:157081952:G:A	50	100	1	0.1794
1:157081994:C:T	50	100	1	0.03704
1:157082009:C:T	50	100	0.99	0.1979
1:157082432:G:A	50	100	1	0.08733
1:157082560:A:G	50	100	1	0.05029
1:157082736:G:A	50	100	0.98	0.03667
1:157082738:T:C	50	100	0.99	0.03686
1:157083002:C:T	50	100	0.99	0.08533
1:157083195:G:A	50	100	0.99	0.04648
1:157083322:T:G	50	98	0.96	0.2202
1:157083550:T:C	50	100	0.97	0.1625
1:157083623:C:T	50	100	0.99	0.09223
1:157083775:T:G	50	100	0.94	0.02705
1:157083934:C:T	50	98	0.97	0.3032
1:157084295:C:T	50	100	0.91	0.0187
1:157084405:C:T	50	100	0.98	0.4176
1:157084444:G:A	50	100	0.98	0.4172
1:157084476:G:C	50	92	0.98	0.4076
1:157084571:G:A	50	98	0.99	0.4067
1:157084678:G:A	50	100	0.92	0.02778
1:157084781:C:T	50	100	0.93	0.03341
1:157084945:C:G	50	100	0.99	0.3633
1:157085256:C:T	50	100	0.99	0.4248
1:157085260:T:C	50	100	0.99	0.4248
1:157085606:G:A	50	100	0.99	0.2244
1:157085801:G:A	50	100	0.99	0.425
1:157085804:A:G	50	100	0.99	0.4154
1:157085845:T:C	50	100	0.99	0.4154
1:157085930:C:T	50	100	0.99	0.2542
1:157085968:T:C	50	100	0.98	0.0492
1:157086209:C:T	50	100	1	0.0138
1:157086240:T:C	50	100	0.99	0.4257
1:157086692:C:T	50	100	0.99	0.4394
1:157086873:T:C	50	100	0.99	0.4158
1:157087085:C:T	50	100	1	0.01071
1:157087418:A:C	50	100	0.94	0.03377
1:157087427:T:A	50	100	0.98	0.4158
1:157087428:T:A	50	100	0.98	0.4154
1:157087429:T:A	50	100	0.99	0.4072
1:157087481:G:C	50	100	0.99	0.4154
1:157087544:T:C	50	98	0.99	0.4152
1:157087552:A:G	50	100	0.94	0.02778
1:157087656:C:T	50	98	0.98	0.4288
1:157087728:G:A	50	100	0.99	0.4152
1:157087738:T:A	50	100	0.99	0.4152
1:157087942:T:A	50	100	0.98	0.07589
1:157087960:C:G	50	100	0.99	0.3809
1:157088185:A:G	50	100	0.99	0.4154
1:157088392:G:T	50	100	0.95	0.03431
1:157088564:G:A	50	100	1	0.0207
1:157088592:C:T	50	100	0.99	0.4305
1:157088632:A:G	50	100	0.99	0.4139
1:157089004:G:A	50	100	0.99	0.01452
1:157089314:T:C	50	100	0.99	0.4159
1:157089365:A:T	49	100	0.97	0.0345
1:157089468:C:T	50	100	0.99	0.4399
1:157089558:C:T	50	100	1	0.2226
1:157089770:C:T	50	100	1	0.03159
1:157089771:G:A	50	100	0.98	0.4363
1:157089781:C:T	50	100	1	0.02941
1:157089799:C:A	50	100	0.99	0.4261
1:157089993:A:C	50	100	0.99	0.4401
1:157090101:A:G	50	100	0.99	0.01271
1:157090104:C:T	50	100	1	0.01471
1:157090339:C:G	50	100	0.98	0.05356
1:157090606:G:A	50	100	1	0.01126
1:157090698:C:T	50	100	1	0.01126
1:157090752:A:G	50	100	0.92	0.04176
1:157091428:C:G	50	100	0.99	0.4395
1:157091758:G:A	50	100	0.99	0.2505
1:157091803:C:T	50	94	0.88	0.04702
1:157091851:C:T	50	100	0.96	0.04938
1:157092113:C:T	50	100	0.96	0.05211
1:157092166:T:C	50	100	0.95	0.04267
1:157092181:C:T	50	100	0.99	0.2564
1:157092294:C:T	50	100	0.99	0.0236
1:157092572:G:A	50	100	0.99	0.1924
1:157092783:T:C	50	100	0.97	0.03032
1:157092839:C:T	50	98	0.92	0.01561
1:157092904:G:T	49	100	0.97	0.2059
1:157092947:C:G	50	98	0.92	0.1349
1:157093379:G:A	50	98	0.94	0.3462
1:157093777:G:A	50	96	0.95	0.4508
1:157093856:C:A	50	98	0.9	0.06518
1:157094508:C:T	50	98	0.92	0.06481
1:157094554:C:T	50	100	0.99	0.01834
1:157094646:C:T	50	98	0.9	0.06554
1:157095137:C:T	50	100	0.94	0.1861
1:157095382:G:A	50	94	0.92	0.1603
1:157095551:C:T	50	88	0.93	0.2756
1:157096337:C:T	50	98	0.81	0.1641
1:157096659:G:A	50	100	0.9	0.02614
1:157096681:A:G	50	100	0.76	0.01271
1:157096844:A:G	50	98	0.9	0.02269
1:157096868:G:A	50	94	0.87	0.3317
1:157096881:T:C	50	96	0.9	0.1699
1:157096955:T:C	50	94	0.89	0.4866
1:157097027:C:A	50	84	0.84	0.3588
1:157097049:G:C	50	98	0.82	0.02033
1:157097101:G:A	50	98	0.89	0.1639
1:157097158:T:C	50	96	0.87	0.1981
1:157097211:A:G	50	98	0.93	0.01416
1:157097907:T:C	50	100	0.94	0.04993
1:157098126:T:G	50	100	0.98	0.03595
1:157098232:G:C	50	98	0.93	0.03377
1:157098366:G:A	50	98	0.89	0.02052
1:157098375:T:C	50	98	0.96	0.2941
1:157098553:C:T	50	96	0.95	0.1169
1:157098741:G:A	50	100	0.83	0.01561
1:157098880:C:T	50	100	0.76	0.01634
1:157099176:T:C	50	100	1	0.01924
1:157099362:A:G	50	96	1	0.3424
1:157099423:G:A	50	100	1	0.02996
1:157099469:A:C	50	98	0.99	0.1641
1:157099769:C:G	49	100	1	0.04212
1:157099786:C:T	49	100	1	0.01216
1:157099796:G:A	50	100	1	0.04212
1:157099805:G:A	50	100	1	0.04267
1:157100014:A:G	50	100	0.98	0.04829
1:157100090:A:G	50	98	1	0.3411
1:157100128:G:A	50	100	0.96	0.04212
1:157100140:C:T	50	100	0.97	0.03141
1:157100184:G:A	50	100	1	0.04212
1:157100308:G:A	50	98	1	0.1024
1:157100415:G:T	50	100	0.98	0.03177
1:157100478:A:G	50	100	1	0.04194
1:157100497:C:T	50	100	1	0.238
1:157100528:G:A	50	100	1	0.04194
1:157100645:A:G	50	98	1	0.3411
1:157100724:C:G	50	100	1	0.04194
1:157100773:G:A	50	100	1	0.04176
1:157100851:G:A	50	100	1	0.05901
1:157100866:G:A	50	100	0.97	0.04176
1:157100977:A:G	50	100	1	0.0354
1:157100999:G:A	50	100	1	0.1636
1:157101099:C:A	50	100	0.99	0.04176
1:157101159:A:G	50	100	1	0.1634
1:157101330:C:G	50	100	1	0.04176
1:157101348:T:C	50	100	1	0.02959
1:157101501:G:A	50	100	1	0.01216
1:157101654:G:A	50	100	1	0.1756
1:157101762:C:G	50	100	1	0.01216
1:157101784:C:T	50	100	1	0.01216
1:157101949:A:G	50	100	1	0.1756
1:157101969:A:G	50	98	1	0.1756
1:157101997:T:C	50	100	1	0.01253
1:157102074:G:A	50	100	1	0.01216
1:157102119:C:T	50	100	1	0.03304
1:157102269:A:G	50	98	1	0.01216
1:157102278:G:A	50	100	1	0.03304
1:157102353:G:A	50	100	1	0.01216
1:157102369:T:C	50	100	1	0.01216
1:157102374:T:C	50	100	1	0.01216
1:157102442:A:G	50	100	1	0.01216
1:157102534:G:A	50	100	1	0.05301
1:157102613:G:C	50	100	1	0.01216
1:157103306:G:A	50	98	1	0.3402
1:157103447:C:T	50	98	1	0.1756
1:157103806:T:C	50	98	1	0.1147
1:157103819:T:C	50	98	1	0.063
1:157104161:T:C	50	100	1	0.01634
1:157104637:C:T	50	100	0.99	0.05229
1:157104816:A:G	50	98	1	0.1002
1:157105021:G:A	50	98	0.85	0.04049
1:157105065:C:T	50	100	1	0.0492
1:157105444:C:G	50	100	1	0.01362
1:157106075:C:T	50	100	1	0.1476
1:157106335:C:T	50	98	1	0.2249
1:157106406:T:C	50	100	0.98	0.01307
1:157106453:G:A	50	100	1	0.1471
1:157106459:C:T	50	98	1	0.2249
1:157106841:C:G	50	98	0.99	0.2242
1:157106923:C:T	50	100	0.95	0.2634
1:157107120:T:C	50	98	1	0.2246
1:157107513:C:T	50	98	1	0.2246
1:157107617:G:C	50	100	1	0.05864
1:157107717:G:A	50	98	0.99	0.2239
1:157107785:G:T	50	98	1	0.2246
1:157107948:C:G	50	100	1	0.0138
1:157108178:C:T	50	98	0.76	0.03141
1:157108246:G:A	50	100	1	0.03232
1:157108699:C:G	50	100	0.99	0.1102
1:157108856:G:A	50	100	0.98	0.05156
1:157108873:C:G	50	100	0.98	0.1783
1:157109131:C:T	50	100	0.92	0.01452
1:157109163:A:C	50	100	1	0.01743
1:157109230:C:T	50	100	0.99	0.01398
1:157109338:G:A	50	90	0.9	0.4704
1:157109941:C:A	50	100	1	0.01507
1:157109998:A:G	50	100	0.73	0.03177
1:157110382:A:G	50	100	0.99	0.01598
1:157110475:G:A	50	100	1	0.01525
1:157110618:C:T	50	98	0.93	0.3509
1:157110690:C:T	50	100	0.93	0.01943
1:157110875:C:T	50	100	0.93	0.0354
1:157110937:T:C	50	100	1	0.0158
1:157111111:C:T	50	100	0.98	0.01271
1:157111157:G:A	50	100	0.94	0.07498
1:157111589:G:C	50	100	1	0.01561
1:157112039:C:G	50	96	0.93	0.07244
1:157112040:A:C	50	96	0.93	0.08787
1:157112052:C:T	50	100	1	0.01089
1:157112087:G:C	50	100	0.94	0.08406
1:157112114:G:C	50	100	0.94	0.1854
1:157112225:C:T	50	100	0.95	0.09768
1:157112340:C:T	50	100	0.94	0.01997
1:157112610:C:T	50	100	1	0.01507
1:157112667:T:G	50	100	0.96	0.3016
1:157112756:A:G	50	100	0.96	0.08333
1:157113287:T:C	50	100	0.97	0.08134
1:157113315:C:T	50	100	0.99	0.0216
1:157113439:A:G	50	100	0.96	0.05955
1:157113750:C:T	50	100	0.98	0.1745
1:157114025:A:G	50	98	0.96	0.2992
1:157114089:C:A	50	100	1	0.01107
1:157114129:A:T	50	100	0.98	0.08388
1:157114247:G:C	50	98	0.96	0.2898
1:157114331:G:A	50	100	0.96	0.09877
1:157114465:C:T	50	100	0.91	0.01525
1:157114495:T:C	50	100	0.97	0.08043
1:157114954:C:G	50	96	0.94	0.4241
1:157115011:G:A	50	100	0.97	0.06845
1:157115118:G:A	50	96	0.94	0.4424
1:157116339:G:A	50	98	0.93	0.3537
1:157117568:T:C	50	100	0.99	0.02215
1:157117766:C:A	50	98	0.93	0.4762
1:157117779:G:A	50	94	0.91	0.2596
1:157117864:G:A	50	90	0.89	0.2487
1:157118507:G:A	50	100	0.98	0.01707
1:157118594:A:C	50	100	0.94	0.2447
1:157118898:G:A	50	100	0.96	0.4308
1:157119286:C:A	50	100	1	0.01035
1:157119355:C:T	50	100	0.99	0.3678
1:157119478:C:G	50	100	0.95	0.02977
1:157119738:C:T	50	100	0.98	0.1416
1:157120344:G:A	50	100	0.98	0.2141
1:157120402:C:A	50	100	1	0.02977
1:157120635:C:G	50	98	1	0.01089
1:157120968:C:G	50	100	0.99	0.4822
1:157122618:G:T	50	98	0.61	0.01906
1:157123043:G:A	50	100	1	0.01071
1:157124589:T:C	50	96	0.71	0.01253
1:157124922:G:A	50	100	1	0.01307
1:157125678:A:G	50	100	0.99	0.2024
1:157126461:A:G	50	100	0.99	0.1485
1:157126508:A:G	50	100	0.96	0.04121
1:157126751:C:T	48	100	0.99	0.1434
1:157126782:C:T	47	100	0.97	0.04103
1:157126911:G:A	48	100	1	0.01344
1:157128695:T:C	50	100	1	0.01307
1:157130651:T:C	50	98	0.94	0.0167
1:157132133:C:G	50	100	0.94	0.1899
1:157132367:A:C	50	100	1	0.01489
1:157132661:G:T	50	100	0.99	0.413
1:157133147:T:C	50	100	0.98	0.2026
1:157134678:C:G	50	98	0.99	0.3931
1:157135308:C:A	50	100	1	0.01307
1:157135998:T:C	50	100	0.99	0.1442
1:157136360:C:T	50	100	1	0.01035
1:157137235:T:C	50	100	1	0.01071
1:157137822:C:T	50	100	0.89	0.03086
1:157138195:T:C	50	100	0.99	0.01307
1:157138367:G:C	50	98	0.96	0.06645
1:157138677:G:C	50	100	1	0.01307
1:157138709:C:T	50	100	0.99	0.1436
1:157138777:G:T	50	98	0.99	0.1403
1:157139079:G:A	50	100	1	0.02923
1:157139182:C:G	50	100	0.98	0.2219
1:157139687:G:A	50	100	0.99	0.4855
1:157139832:G:A	50	100	0.99	0.4857
1:157140434:G:C	50	100	1	0.01071
1:157141999:G:T	50	100	0.99	0.1451
1:157143237:G:T	50	100	1	0.4842
1:157143703:G:T	50	100	0.99	0.3991
1:157143764:A:G	50	100	1	0.1358
1:157143835:G:A	49	100	0.99	0.3991
1:157144086:A:G	50	100	0.98	0.2093
1:157145059:T:C	50	100	0.98	0.3048
1:157145238:C:T	50	100	0.94	0.02505
1:157145529:G:A	50	98	0.9	0.01797
1:157145628:G:A	50	100	0.98	0.03522
1:157145655:T:C	50	100	1	0.01543
1:157145744:C:A	50	100	0.97	0.01652
1:157146430:A:C	50	100	0.98	0.04503
1:157146690:T:C	50	100	0.98	0.2013
1:157147237:A:G	50	100	0.95	0.06736
1:157147835:A:T	50	100	0.97	0.2948
1:157148560:G:A	50	98	0.9	0.01434
1:157148629:T:C	50	100	0.97	0.2426
1:157149854:T:C	50	100	0.94	0.02887
1:157150068:A:T	50	100	0.93	0.1442
1:157150123:G:C	50	100	0.93	0.06609
1:157151897:A:G	50	100	0.97	0.03068
1:157151931:C:A	50	100	1	0.01126
1:157152758:G:A	50	100	0.91	0.02469
1:157152828:A:G	50	100	0.95	0.08442
1:157153287:A:G	50	100	0.99	0.01089
1:157153338:A:T	50	98	0.9	0.1914
1:157153866:G:A	50	100	1	0.03086
1:157153883:T:A	50	100	0.94	0.07861
1:157154050:C:G	50	100	0.99	0.01235
1:157154096:A:C	50	98	0.98	0.04611
1:157154675:T:C	50	100	1	0.01906
1:157154991:C:T	50	100	0.94	0.08279
1:157155106:C:A	50	100	0.99	0.01235
1:157155245:G:A	50	98	0.85	0.1861
1:157155247:C:G	50	100	0.94	0.07389
1:157155629:C:T	50	100	0.93	0.01398
1:157155745:A:G	50	100	0.88	0.01253
1:157155807:G:T	50	100	0.97	0.01906
1:157155808:C:T	50	100	0.97	0.01906
1:157156067:G:A	50	100	0.87	0.01888
1:157156319:A:G	50	98	0.97	0.09005
1:157156661:C:G	50	98	0.94	0.295
1:157157326:G:A	50	100	0.99	0.4806
1:157157506:C:T	50	100	0.94	0.08279
1:157158067:T:C	50	100	1	0.01253
1:157158114:G:T	50	100	0.97	0.3275
1:157158173:A:C	50	100	0.97	0.3277
1:157158262:G:A	50	100	0.99	0.4729
1:157158268:C:A	50	100	0.99	0.4757
1:157158328:G:A	50	100	0.97	0.3702
1:157158545:T:C	50	100	0.99	0.01797
1:157158722:A:G	50	100	1	0.01325
1:157158914:T:C	50	100	1	0.4759
1:157159083:G:A	50	100	1	0.4759
1:157159939:C:T	50	100	0.85	0.01616
1:157160025:G:A	50	100	1	0.01253
1:157160162:C:T	50	98	1	0.3849
1:157160645:C:T	50	98	0.93	0.1687
1:157160690:G:A	50	100	1	0.01888
1:157160775:A:G	50	100	1	0.4753
1:157160806:T:A	50	100	0.98	0.37
1:157160928:A:G	50	100	0.98	0.37
1:157160979:A:G	50	100	1	0.4733
1:157160986:G:A	50	100	0.98	0.3704
1:157161470:G:A	50	100	1	0.4731
1:157161535:A:G	50	100	1	0.4733
1:157161675:C:T	50	100	0.99	0.01489
1:157161784:T:C	50	100	1	0.4733
1:157161787:T:A	50	100	1	0.4733
1:157161788:G:A	50	100	1	0.4733
1:157161953:C:T	50	100	0.97	0.366
1:157161965:G:A	50	100	1	0.01253
1:157162115:T:C	50	100	1	0.4735
1:157162597:A:G	50	100	1	0.472
1:157162653:C:T	50	100	1	0.01253
1:157162898:T:C	50	100	1	0.472
1:157162899:G:A	50	100	1	0.4719
1:157162941:G:A	50	100	0.97	0.3268
1:157163087:G:T	50	100	0.95	0.09967
1:157163254:G:T	50	100	0.93	0.0325
1:157163310:G:A	50	100	1	0.4726
1:157163330:G:A	50	100	1	0.4168
1:157163346:G:A	50	100	1	0.4168
1:157163359:C:T	50	100	1	0.4726
1:157163685:G:A	50	100	1	0.4936
1:157163804:C:A	50	100	1	0.4936
1:157163842:G:A	50	96	0.95	0.3137
1:157163898:T:G	50	100	1	0.03631
1:157164026:C:G	50	100	1	0.4938
1:157164036:T:C	50	100	1	0.4938
1:157164325:C:T	50	100	1	0.3858
1:157164444:G:A	50	100	1	0.0118
1:157164615:C:T	50	100	1	0.4933
1:157164973:C:T	50	100	1	0.4893
1:157165346:T:C	50	100	0.71	0.01489
1:157165374:G:A	50	100	1	0.4935
1:157165497:A:T	50	100	0.62	0.01743
1:157165865:T:C	50	100	1	0.4813
1:157166162:C:A	50	100	1	0.496
1:157166244:A:G	50	100	1	0.4897
1:157166278:T:G	50	100	0.99	0.4855
1:157166750:G:C	50	100	1	0.4893
1:157166797:C:A	50	100	1	0.01743
1:157166892:T:G	50	100	1	0.01325
1:157166989:C:T	50	100	0.97	0.02487
1:157167049:G:T	50	100	1	0.01743
1:157167321:G:A	50	100	1	0.4895
1:157167329:G:A	50	100	1	0.04793
1:157167341:G:A	50	100	1	0.01289
1:157168296:C:T	50	100	1	0.01289
1:157168388:C:T	50	100	1	0.01289
1:157168843:A:G	50	100	1	0.07389
1:157168959:A:G	50	100	1	0.07389
1:157169179:C:G	50	100	1	0.05102
1:157169532:G:A	50	100	1	0.01289
1:157169671:A:G	50	100	1	0.01289
1:157169835:T:C	50	100	0.99	0.02288
1:157170640:C:A	50	100	1	0.07244
1:157170666:A:T	50	100	1	0.3996
1:157170858:A:C	50	100	1	0.494
1:157170913:A:G	50	100	1	0.01289
1:157171282:C:T	50	100	0.98	0.02288
1:157171524:G:A	50	100	1	0.01307
1:157171547:A:G	50	100	1	0.4993
1:157171555:C:A	50	100	1	0.0443
1:157171851:C:T	50	100	1	0.02306
1:157172004:C:G	50	100	1	0.02306
1:157172061:G:A	50	100	1	0.04412
1:157173133:G:A	50	100	1	0.03994
1:157173792:G:A	50	100	1	0.01434
1:157173882:C:T	50	98	0.8	0.05792
1:157174034:A:T	50	100	1	0.03341
1:157174861:A:G	50	98	0.94	0.01616
1:157175435:T:G	50	100	1	0.01707
1:157176365:C:T	50	100	1	0.01107
1:157176509:G:A	50	100	1	0.01707
1:157176666:C:T	50	100	1	0.01725
1:157176800:G:T	50	100	0.85	0.01707
1:157176817:A:G	50	100	1	0.01707
1:157176887:C:G	50	100	1	0.4947
1:157177009:T:G	50	100	1	0.01107
1:157177136:G:A	50	100	1	0.02015
1:157177268:C:T	50	100	1	0.02306
1:157177319:T:C	50	100	0.99	0.4996
1:157177368:T:C	50	100	0.99	0.4996
1:157177627:C:T	50	100	1	0.02015
1:157177785:C:T	50	100	1	0.01107
1:157177796:C:T	50	100	0.99	0.4853
1:157177798:C:G	50	100	1	0.04938
1:157177860:G:T	50	100	0.99	0.4889
1:157177862:A:T	50	100	0.99	0.4889
1:157177864:G:A	50	100	0.99	0.4998
1:157177945:C:T	50	100	1	0.02015
1:157178232:A:G	50	100	0.99	0.4991
1:157178457:A:G	50	100	0.99	0.4976
1:157178508:C:T	50	100	0.99	0.4936
1:157178691:C:T	50	98	0.82	0.0276
1:157178977:C:T	50	100	0.98	0.01126
1:157179108:G:A	50	100	0.99	0.4991
1:157179160:A:G	50	100	0.99	0.4975
1:157179619:T:C	50	100	0.97	0.01507
1:157179630:A:G	50	100	0.99	0.4991
1:157179653:A:G	50	100	1	0.09768
1:157179824:A:G	50	100	0.99	0.4998
1:157179940:T:C	50	100	0.81	0.01398
1:157180700:T:C	50	98	1	0.4041
1:157180787:G:C	50	100	0.99	0.08878
1:157180920:A:C	50	92	0.93	0.4497
1:157180924:A:C	49	87.8	0.62	0.06173
1:157180938:A:T	49	91.8	0.7	0.102
1:157180971:T:C	50	100	1	0.4056
1:157181114:A:G	50	100	1	0.4052
1:157181165:A:T	50	100	0.99	0.08769
1:157181277:A:G	50	100	1	0.405
1:157181382:G:A	50	100	0.96	0.03849
1:157181576:A:G	50	100	1	0.4045
1:157181632:T:G	50	100	1	0.4025
1:157181733:T:C	50	100	1	0.4025
1:157182009:G:C	50	100	1	0.4043
1:157182197:G:C	50	100	1	0.4041
1:157182466:G:A	50	100	1	0.4018
1:157182680:G:A	50	100	1	0.3916
1:157182729:C:T	50	100	1	0.4085
1:157183122:G:T	50	100	0.97	0.01543
1:157183132:C:A	50	100	0.97	0.0207
1:157183612:T:C	50	100	0.99	0.4029
1:157183977:A:G	50	96	0.95	0.4444
1:157184063:G:T	50	100	1	0.01107
1:157184086:G:A	50	96	0.96	0.4973
1:157184110:G:A	50	98	0.95	0.4277
1:157184175:C:T	50	98	0.94	0.4163
1:157184216:T:C	50	100	0.94	0.1209
1:157184395:C:A	50	100	0.71	0.02124
1:157184396:C:T	50	98	0.86	0.2082
1:157184534:T:C	50	94	0.83	0.3155
1:157185122:C:G	50	100	0.92	0.08696
1:157185263:G:A	50	100	0.9	0.06518
1:157185314:G:A	50	98	0.9	0.06463
1:157186001:A:C	50	100	0.9	0.03268
1:157186056:T:C	50	100	0.81	0.02378
1:157186422:G:A	50	100	0.87	0.01924
1:157186622:C:A	50	88	0.79	0.1654
1:157186639:A:T	50	90	0.8	0.1712
1:157187061:T:C	50	96	0.89	0.2616
1:157187075:G:C	50	96	0.88	0.187
1:157187348:A:G	50	98	0.72	0.01834
1:157187719:G:A	50	100	0.98	0.01017
1:157187839:T:C	50	100	0.88	0.01198
1:157188374:T:C	50	98	0.9	0.02469
1:157188465:T:C	50	98	0.9	0.262
1:157188939:C:T	50	100	0.9	0.01071
1:157189708:T:C	50	96	0.92	0.2703
1:157190188:G:A	50	100	0.98	0.02596
1:157190530:T:A	50	100	0.98	0.02687
1:157190810:A:G	50	100	0.96	0.04503
1:157191272:C:G	50	100	1	0.01144
1:157191359:A:G	50	100	0.98	0.01035
1:157191556:C:T	50	100	0.96	0.04503
1:157192055:G:A	50	100	1	0.01035
1:157192096:G:A	50	100	0.98	0.02669
1:157192140:G:A	50	100	0.96	0.04521
1:157193291:G:T	50	100	0.99	0.01652
1:157193663:T:C	50	100	0.94	0.0256
1:157194306:C:G	50	100	0.98	0.06409
1:157194564:G:A	50	100	0.98	0.2509
1:157194943:G:T	50	100	0.98	0.114
1:157195024:C:G	50	100	0.98	0.1178
1:157195087:T:C	50	100	0.94	0.06391
1:157195155:T:C	50	100	0.98	0.213
1:157195233:T:G	50	100	0.98	0.1184
1:157195331:T:G	50	100	0.98	0.1193
1:157195367:T:C	50	100	0.98	0.1193
1:157195371:C:A	50	100	0.85	0.02633
1:157195414:C:A	50	100	0.98	0.1193
1:157195437:C:A	50	100	0.98	0.1195
1:157195487:A:G	50	100	0.98	0.1153
1:157195546:G:A	50	100	0.97	0.01344
1:157196212:T:G	50	100	0.98	0.2141
1:157196272:C:T	50	100	0.97	0.05447
1:157196364:T:C	50	100	0.98	0.1195
1:157196471:G:C	50	100	0.98	0.1196
1:157196488:T:C	50	100	0.98	0.1195
1:157196859:G:A	50	100	1	0.02723
1:157197284:T:C	48	81.2	0.97	0.1894
1:157197415:G:A	50	100	1	0.01144
1:157197455:T:C	50	82	0.98	0.1193
1:157197537:A:G	50	94	0.89	0.07008
1:157197930:G:A	50	100	0.98	0.1182
1:157197957:A:G	50	100	0.98	0.1182
1:157198057:T:C	50	100	0.98	0.1144
1:157198103:T:C	50	100	1	0.0354
1:157198281:G:T	50	100	0.98	0.1138
1:157198361:A:G	50	100	0.98	0.1182
1:157198630:T:C	50	100	0.98	0.1144
1:157198788:T:C	50	100	0.98	0.1146
1:157199078:G:A	50	100	0.96	0.04466
1:157199194:C:G	50	100	0.98	0.114
1:157199211:C:T	50	100	0.98	0.1186
1:157199416:T:A	50	100	0.98	0.1182
1:157199847:C:T	50	100	0.98	0.1151
1:157200027:G:A	49	100	0.95	0.1235
1:157200241:G:A	50	100	0.98	0.1153
1:157200306:T:C	50	100	1	0.02687
1:157200445:A:G	50	100	0.87	0.01779
1:157200523:C:T	50	100	0.98	0.114
1:157200673:T:C	50	100	0.98	0.1142
1:157201101:A:G	50	100	1	0.04267
1:157201472:G:T	50	100	0.98	0.1133
1:157202007:C:A	50	100	0.97	0.1048
1:157202104:A:G	50	100	1	0.01126
1:157202207:G:C	50	100	0.98	0.1133
1:157202284:C:T	50	100	0.98	0.1133
1:157202457:T:C	50	100	0.99	0.2589
1:157202474:C:T	50	100	0.98	0.1133
1:157202475:T:C	50	100	0.98	0.1133
1:157202552:C:T	50	100	1	0.03613
1:157202567:G:A	50	100	0.81	0.0158
1:157202760:A:G	50	100	0.98	0.1133
1:157202892:G:A	50	100	0.98	0.1133
1:157203042:G:A	50	100	0.98	0.1133
1:157203045:T:C	50	100	0.98	0.1133
1:157203572:A:G	50	100	0.98	0.1129
1:157203606:C:T	50	100	1	0.02124
1:157203685:T:C	50	100	0.98	0.1138
1:157203764:G:C	50	100	0.98	0.1138
1:157205628:A:C	50	94	0.72	0.03468
1:157205903:T:A	50	100	0.98	0.1137
1:157205969:C:A	50	100	0.98	0.2064
1:157206933:A:G	50	100	1	0.02887
1:157206991:A:G	50	100	0.98	0.1126
1:157207008:T:C	50	100	1	0.02959
1:157207167:G:A	50	100	0.98	0.1155
1:157207734:G:A	50	100	1	0.02887
1:157207735:G:T	50	100	0.98	0.02887
1:157208083:C:T	50	100	0.98	0.1127
1:157208387:T:C	50	100	0.98	0.1126
1:157208626:C:A	50	100	0.97	0.1122
1:157210129:A:T	50	100	1	0.02887
1:157211092:T:C	50	100	0.97	0.05628
1:157211111:G:A	50	100	0.87	0.01797
1:157211379:A:C	50	100	0.97	0.114
1:157211451:C:T	50	94	0.84	0.04648
1:157211757:C:T	50	100	0.98	0.2042
1:157211800:T:C	50	100	0.98	0.01089
1:157211966:G:A	50	100	0.96	0.01344
1:157211975:C:T	50	100	1	0.01616
1:157212198:G:C	50	100	0.98	0.01089
1:157212830:T:C	50	100	1	0.01126
1:157212970:A:T	50	100	0.87	0.01797
1:157213456:G:A	50	100	1	0.01126
1:157213575:T:A	50	100	0.97	0.1124
1:157213807:T:C	50	100	1	0.02905
1:157213917:C:T	50	94	0.78	0.05428
1:157214200:G:C	50	100	0.96	0.01035
1:157214592:C:G	50	100	0.98	0.01089
1:157215097:A:G	50	100	0.98	0.02015
1:157215146:C:T	50	100	0.98	0.01089
1:157215508:A:T	50	100	1	0.03322
1:157215620:A:G	50	100	0.98	0.2796
1:157215942:C:G	50	100	0.94	0.01289
1:157216033:G:T	50	100	0.99	0.02142
1:157217121:C:T	50	100	1	0.01126
1:157217384:G:T	50	100	0.96	0.05537
1:157217646:G:A	50	100	0.98	0.1077
1:157217921:T:C	50	100	0.98	0.2796
1:157218447:C:T	50	100	0.97	0.1077
1:157219722:G:A	50	98	0.98	0.274
1:157219866:C:T	50	100	0.75	0.01761
1:157219940:G:A	50	100	0.99	0.02052
1:157220871:G:A	50	98	0.9	0.01924
1:157221548:T:A	50	92	0.88	0.1304
1:157221850:A:G	50	94	0.74	0.1006
1:157221852:A:G	49	87.8	0.82	0.1554
1:157221854:A:G	50	94	0.83	0.1215
1:157222440:G:A	50	98	0.93	0.3012
1:157222461:C:A	50	98	0.93	0.3014
1:157222554:T:C	50	100	0.92	0.02433
1:157222921:G:A	50	100	0.98	0.4495
1:157223104:G:A	50	98	0.95	0.1322
1:157223364:A:G	50	100	1	0.459
1:157223529:T:G	50	100	1	0.4586
1:157223530:C:G	50	100	1	0.4586
1:157223616:C:A	50	100	1	0.4586
1:157223859:G:T	50	98	0.84	0.02959
1:157223969:T:C	50	100	1	0.4586
1:157224103:G:A	50	100	1	0.4582
1:157224248:G:C	50	100	1	0.4582
1:157224269:C:T	50	100	1	0.4586
1:157224366:A:C	50	100	0.99	0.4586
1:157224788:T:G	50	100	1	0.4584
1:157225033:G:A	50	100	1	0.4584
1:157225087:C:T	50	100	1	0.4584
1:157225113:A:G	50	100	1	0.4584
1:157225144:G:T	50	100	1	0.4586
1:157225318:T:A	50	100	0.93	0.02324
1:157225453:G:A	50	100	0.84	0.01561
1:157225506:A:G	50	100	1	0.4579
1:157225536:G:C	50	100	1	0.4579
1:157225544:C:T	50	100	1	0.4579
1:157225936:C:T	50	100	0.98	0.01271
1:157226063:G:A	50	100	1	0.4581
1:157226144:A:G	50	100	1	0.4566
1:157226158:C:T	50	100	1	0.4599
1:157226241:C:T	50	100	1	0.4581
1:157226345:C:A	50	100	1	0.4599
1:157226388:T:C	50	96	0.98	0.3491
1:157226412:C:A	50	100	1	0.4584
1:157226473:A:G	50	100	1	0.4586
1:157226819:G:A	50	100	0.99	0.4586
1:157226832:C:T	50	100	0.99	0.4584
1:157226910:C:T	50	100	0.99	0.4586
1:157227047:G:A	50	100	0.92	0.01816
1:157227082:G:T	50	100	0.99	0.4573
1:157227089:C:G	50	100	0.99	0.4573
1:157227104:G:A	50	100	0.99	0.4572
1:157227112:A:G	50	100	0.99	0.4573
1:157227176:C:G	50	100	0.98	0.457
1:157227286:T:C	50	100	0.99	0.4568
1:157227318:A:G	50	100	0.99	0.4566
1:157227369:C:T	50	100	0.99	0.4579
1:157227484:G:T	49	100	0.99	0.4552
1:157227552:T:A	49	100	0.98	0.4564
1:157227572:G:A	50	100	0.98	0.4562
1:157227626:T:C	50	100	0.99	0.4562
1:157227670:A:C	50	100	0.99	0.4564
1:157227690:G:A	50	100	0.99	0.4566
1:157227698:T:C	50	100	0.99	0.4564
1:157227730:G:T	50	100	0.98	0.4564
1:157227826:C:G	50	98	0.96	0.132
1:157227841:T:C	50	100	0.99	0.4561
1:157227866:A:G	50	100	0.99	0.4562
1:157227907:C:T	50	100	0.99	0.4562
1:157227915:A:C	50	100	0.99	0.4562
1:157227969:A:C	50	98	0.98	0.4559
1:157227977:C:T	50	100	0.84	0.01852
1:157228015:G:T	50	98	0.97	0.1273
1:157228147:G:A	50	98	0.86	0.08733
1:157228352:G:A	50	94	0.9	0.1975
1:157228514:G:C	50	98	0.98	0.4593
1:157228584:C:T	50	96	0.98	0.4586
1:157228609:T:C	50	96	0.98	0.4586
1:157228631:G:A	50	96	0.98	0.4582
1:157228642:T:A	50	96	0.98	0.4584
1:157228665:A:G	50	94	0.94	0.2444
1:157228756:G:C	50	96	0.98	0.459
1:157228773:G:T	50	96	0.98	0.459
1:157228791:A:G	50	96	0.98	0.459
1:157228801:G:A	50	100	0.99	0.01307
1:157228803:T:C	50	96	0.98	0.459
1:157228816:C:A	50	96	0.98	0.459
1:157228837:T:C	50	96	0.98	0.4592
1:157229623:C:T	50	98	0.96	0.1275
1:157230127:T:G	49	93.9	0.99	0.4546
1:157230147:G:A	49	98	0.99	0.4548
1:157230627:A:C	50	100	0.98	0.06354
1:157230762:T:C	50	100	0.98	0.06373
1:157231118:T:G	50	100	0.92	0.0955
1:157231134:T:G	50	96	0.99	0.4557
1:157231140:G:T	50	94	0.86	0.04902
1:157231146:G:A	50	96	0.98	0.4613
1:157231220:A:G	50	98	1	0.4809
1:157231277:G:C	50	100	0.94	0.02415
1:157231331:G:A	50	100	1	0.01307
1:157231366:T:C	50	98	0.98	0.4802
1:157231488:A:C	50	100	1	0.01307
1:157231597:A:T	50	100	0.98	0.06373
1:157231643:T:G	50	100	0.98	0.06373
1:157231727:T:C	50	100	0.98	0.06373
1:157231762:T:C	50	98	0.98	0.07516
1:157231855:A:C	49	98	1	0.4526
1:157231895:C:A	50	98	1	0.4528
1:157231901:A:C	50	100	0.98	0.06627
1:157231966:C:T	50	100	0.97	0.06609
1:157231974:C:T	50	100	0.96	0.06609
1:157232002:C:A	50	100	0.95	0.01797
1:157232050:A:G	50	100	0.95	0.07099
1:157232162:A:G	50	96	0.99	0.4882
1:157232532:C:G	50	88	0.97	0.4468
1:157232533:A:G	50	94	0.97	0.3351
1:157232556:C:G	50	94	0.97	0.3332
1:157232664:A:G	50	96	0.95	0.3117
1:157232861:G:A	50	98	0.96	0.3342
1:157233199:A:G	50	100	0.93	0.03431
1:157233209:T:C	50	100	0.89	0.0345
1:157233360:T:C	50	100	0.94	0.04503
1:157233506:T:C	50	100	0.94	0.02215
1:157233630:C:T	50	100	0.99	0.04775
1:157233727:A:G	50	100	0.98	0.1265
1:157233841:T:C	50	100	0.99	0.4998
1:157234232:A:C	50	100	1	0.5
1:157234254:G:A	50	100	1	0.4993
1:157234266:C:T	50	100	1	0.02633
1:157234464:A:G	50	100	1	0.5
1:157234504:T:C	50	100	1	0.4975
1:157234536:A:T	50	100	0.8	0.01543
1:157234542:T:C	50	98	0.98	0.2916
1:157234972:T:C	50	100	1	0.4975
1:157235063:G:A	50	100	1	0.4998
1:157235342:G:A	50	100	1	0.01852
1:157235409:C:G	50	100	1	0.01961
1:157235461:A:G	50	100	1	0.5
1:157235539:G:A	50	100	1	0.5
1:157235702:C:T	50	100	1	0.5
1:157235796:A:C	50	98	0.98	0.2912
1:157235804:T:C	50	100	1	0.5
1:157235845:A:G	50	100	1	0.5
1:157235866:C:T	50	100	1	0.5
1:157235874:A:G	50	100	1	0.4998
1:157236031:C:T	50	100	0.98	0.1264
1:157236056:T:G	50	100	1	0.4998
1:157236118:C:T	50	100	1	0.01852
1:157236231:G:T	50	100	1	0.4973
1:157236253:T:C	50	100	1	0.5
1:157236326:C:T	50	100	1	0.5
1:157236341:T:C	50	100	1	0.5
1:157236436:G:C	50	100	1	0.01834
1:157236494:T:G	50	100	1	0.4998
1:157236592:T:C	50	100	1	0.4998
1:157236739:A:T	50	100	1	0.4996
1:157236762:A:G	50	100	1	0.4996
1:157236855:G:C	50	100	1	0.4996
1:157236918:G:A	50	100	1	0.4995
1:157237159:G:A	50	98	0.98	0.2956
1:157237271:T:C	50	100	1	0.4995
1:157237727:T:C	50	100	1	0.4995
1:157237971:C:T	49	100	0.98	0.1313
1:157238138:G:T	50	100	0.99	0.01834
1:157238242:G:A	50	96	0.76	0.01253
1:157238848:A:C	50	100	0.94	0.0158
1:157239162:C:T	50	98	0.97	0.0158
1:157239907:G:C	50	100	1	0.03177
1:157240019:G:A	50	100	0.98	0.3021
1:157240050:G:T	50	92	0.97	0.4123
1:157240099:A:G	50	100	1	0.01561
1:157240165:G:A	50	100	0.97	0.3313
1:157240455:T:G	50	100	1	0.03141
1:157240516:A:G	50	100	0.97	0.2958
1:157240556:C:T	50	100	0.95	0.01761
1:157240617:A:G	50	98	0.98	0.4964
1:157240644:G:C	50	100	0.97	0.2958
1:157240793:C:T	50	100	1	0.01888
1:157240919:A:G	50	100	0.97	0.447
1:157241114:C:T	50	96	0.95	0.4368
1:157241362:T:C	50	100	0.94	0.1692
1:157241568:C:G	50	100	1	0.01888
1:157241607:G:T	50	100	0.95	0.01797
1:157241610:C:T	50	94	0.91	0.07553
1:157241621:C:A	50	94	0.91	0.07516
1:157241646:C:T	50	98	0.83	0.01471
1:157241664:A:C	50	100	0.92	0.02524
1:157241745:A:C	50	94	0.92	0.07462
1:157241763:T:A	50	94	0.92	0.07462
1:157241782:C:T	50	94	0.92	0.07462
1:157241815:C:T	50	94	0.92	0.07462
1:157241875:G:A	49	100	0.98	0.06536
1:157241899:T:C	50	94	0.92	0.07353
1:157241915:T:C	50	94	0.92	0.07208
1:157241925:T:C	50	94	0.92	0.07171
1:157242014:T:C	49	91.8	0.92	0.0719
1:157242117:T:C	49	91.8	0.8	0.061
1:157242126:C:T	50	90	0.79	0.05937
1:157242135:A:G	50	100	0.89	0.01561
1:157242145:C:T	50	90	0.79	0.05683
1:157242170:T:G	49	83.7	0.72	0.06336
1:157242217:C:T	50	90	0.74	0.05338
1:157242231:G:A	50	90	0.77	0.05465
1:157242235:G:A	50	92	0.74	0.05301
1:157242250:A:G	50	100	0.98	0.02687
1:157242272:G:C	50	92	0.9	0.06917
1:157242372:G:T	50	88	0.86	0.06627
1:157242382:C:T	50	88	0.86	0.06554
1:157242516:C:T	50	100	1	0.02088
1:157242674:A:C	46	91.3	0.95	0.07171
1:157242721:T:G	48	89.6	0.93	0.07317
1:157242924:C:T	50	92	0.96	0.07625
1:157242927:G:A	50	100	1	0.01216
1:157242959:G:A	50	92	0.96	0.08333
1:157243118:G:T	50	92	0.96	0.07571
1:157243140:C:G	50	94	0.96	0.07553
1:157243141:A:G	50	100	0.98	0.01816
1:157243245:T:C	50	92	0.97	0.2948
1:157243323:G:A	49	91.8	0.95	0.07607
1:157243451:C:T	49	89.8	0.96	0.09132
1:157243647:T:A	50	98	0.98	0.07916
1:157243701:G:T	50	100	0.99	0.4435
1:157243724:C:T	50	96	0.98	0.07898
1:157243765:T:C	50	98	0.98	0.07934
1:157243826:C:T	50	100	1	0.01616
1:157243827:G:A	50	100	1	0.01924
1:157243986:G:A	50	98	0.98	0.0187
1:157244063:G:A	48	85.4	0.91	0.07752
1:157244087:C:T	50	98	1	0.04757
1:157244143:T:C	50	98	0.99	0.08025
1:157244173:A:G	50	100	1	0.0187
1:157244256:G:A	50	100	0.99	0.08134
1:157244280:A:C	50	98	1	0.06645
1:157244338:C:A	50	100	1	0.01834
1:157244420:A:G	50	100	1	0.08261
1:157244595:C:T	50	100	1	0.08315
1:157244596:G:A	50	100	1	0.01816
1:157244675:A:G	50	100	1	0.3682
1:157244739:T:C	50	100	1	0.08351
1:157245112:C:T	50	100	1	0.04739
1:157245129:T:C	50	100	1	0.08188
1:157245209:A:G	50	100	1	0.08351
1:157245411:C:T	50	100	1	0.08351
1:157245488:C:T	50	100	1	0.01816
1:157245735:T:C	50	100	1	0.08351
1:157245793:G:A	50	100	1	0.0837
1:157245892:G:C	50	100	1	0.01943
1:157245939:A:G	50	100	1	0.08351
1:157246077:C:G	50	100	1	0.1151
1:157246105:G:A	50	100	1	0.0837
1:157246126:T:C	50	98	1	0.08388
1:157246264:T:A	50	100	1	0.0394
1:157246269:C:T	50	100	0.98	0.08569
1:157246825:A:G	50	100	1	0.08406
1:157246959:T:C	50	100	1	0.08406
1:157246975:A:C	50	100	1	0.08406
1:157247085:G:A	50	100	1	0.08406
1:157247463:A:G	50	100	1	0.08406
1:157247558:T:C	50	100	1	0.08406
1:157247631:C:G	50	100	0.98	0.03903
1:157247642:G:A	50	100	1	0.01979
1:157247759:C:G	50	100	1	0.437
1:157247892:A:G	50	100	1	0.02578
1:157248066:T:C	50	100	1	0.08406
1:157248195:A:C	50	100	1	0.01852
1:157248287:G:T	50	100	1	0.3744
1:157248324:G:A	50	100	1	0.01852
1:157248785:C:T	50	100	1	0.03377
1:157248816:C:A	50	100	1	0.08424
1:157249637:G:C	50	100	1	0.08224
1:157249691:C:T	50	100	1	0.01852
1:157249725:G:A	50	100	1	0.01616
1:157250137:G:T	50	100	1	0.08406
1:157250299:G:A	50	100	1	0.4214
1:157250317:C:T	50	100	1	0.04394
1:157250383:G:A	50	100	1	0.2591
1:157250385:T:C	50	100	1	0.128
1:157250518:T:C	50	100	1	0.02633
1:157250554:C:T	50	100	0.92	0.02288
1:157250762:G:A	50	100	0.98	0.07898
1:157250768:C:T	50	100	1	0.01834
1:157250971:C:G	50	100	1	0.1276
1:157251044:A:C	50	100	0.99	0.1285
1:157251330:A:G	50	100	1	0.04757
1:157251345:T:G	50	100	1	0.08406
1:157251357:T:C	50	100	1	0.02578
1:157251484:G:T	50	92	0.61	0.05465
1:157251929:G:C	50	100	1	0.3553
1:157251986:T:A	50	100	1	0.1147
1:157252252:A:T	50	100	1	0.08406
1:157252267:A:C	50	100	1	0.08406
1:157252592:G:T	50	100	1	0.0256
1:157252697:C:G	50	100	1	0.1151
1:157252959:C:A	50	100	1	0.02378
1:157253039:C:G	50	100	1	0.08406
1:157253062:T:C	50	100	1	0.0187
1:157253167:C:G	50	100	1	0.08406
1:157253325:T:C	50	100	1	0.08406
1:157253508:A:G	50	100	1	0.2591
1:157253579:T:C	50	100	1	0.08406
1:157253698:T:A	50	100	1	0.08406
1:157253785:A:C	50	100	0.99	0.2591
1:157253788:T:G	50	100	1	0.08406
1:157253795:G:A	50	100	1	0.08406
1:157253811:A:G	50	100	1	0.0187
1:157253860:A:T	50	100	1	0.08406
1:157253959:T:C	50	100	1	0.0915
1:157253963:G:A	50	100	1	0.08224
1:157254027:G:A	50	100	1	0.02633
1:157254172:G:A	50	100	0.98	0.01416
1:157254184:T:C	50	100	1	0.08406
1:157254247:C:A	50	100	1	0.02578
1:157254272:G:A	50	100	1	0.3558
1:157254275:G:A	50	100	1	0.0256
1:157254279:T:C	50	100	1	0.2591
1:157254452:C:A	50	100	0.96	0.02397
1:157254453:C:T	50	100	0.96	0.02397
1:157254584:T:C	50	100	1	0.0187
1:157254759:T:C	50	100	1	0.08424
1:157254953:G:A	50	100	0.82	0.0236
1:157255056:T:C	50	100	1	0.08406
1:157255269:A:G	50	100	1	0.08406
1:157255354:A:G	50	100	1	0.08406
1:157255434:A:C	49	100	1	0.36870000000000003
1:157255557:C:T	50	100	1	0.08406
1:157255807:G:A	50	84	0.99	0.08533
1:157255861:C:G	50	100	1	0.08406
1:157256013:C:T	50	100	1	0.08406
1:157256073:A:T	50	100	1	0.02578
1:157256135:G:C	50	100	1	0.01489
1:157256227:C:A	50	92	0.97	0.4833
1:157256349:A:C	50	100	0.97	0.08606
1:157256356:T:A	50	100	1	0.08224
1:157256603:C:T	49	100	0.98	0.08224
1:157256892:G:A	50	100	1	0.01816
1:157256941:G:A	50	98	1	0.08406
1:157256968:G:A	50	100	1	0.2534
1:157257052:T:A	50	100	1	0.0659
1:157257109:T:C	50	96	1	0.36870000000000003
1:157257213:A:C	50	100	1	0.3889
1:157257279:T:C	50	100	1	0.08406
1:157257556:T:C	50	96	1	0.08442
1:157257614:A:G	50	100	1	0.08406
1:157257615:C:A	50	100	0.83	0.01634
1:157257634:T:C	50	100	1	0.0846
1:157257648:C:T	50	100	1	0.04702
1:157257874:A:G	50	100	1	0.01816
1:157257888:A:G	50	86	1	0.08406
1:157257892:G:A	50	84	1	0.08406
1:157257924:A:G	48	89.6	1	0.08424
1:157258000:A:G	50	98	1	0.08406
1:157258056:A:G	50	100	1	0.4602
1:157258060:A:G	50	100	1	0.4602
1:157258144:G:T	50	100	1	0.36870000000000003
1:157258240:C:T	50	100	1	0.08224
1:157258248:T:A	50	100	1	0.4557
1:157258308:T:A	50	100	1	0.02578
1:157258442:A:C	50	80	0.77	0.01325
1:157258555:C:T	49	100	0.98	0.08442
1:157258737:G:T	48	95.8	0.89	0.07389
1:157258743:A:G	48	93.8	0.9	0.07625
1:157258854:T:A	49	83.7	0.96	0.08406
1:157258881:A:G	50	84	0.96	0.0837
1:157258882:A:C	50	84	0.96	0.08388
1:157258997:G:C	49	85.7	0.99	0.08297
1:157259040:A:G	48	100	0.94	0.1667
1:157259131:A:G	49	100	1	0.0187
1:157259240:G:A	50	100	0.98	0.0167
1:157259380:C:T	49	100	1	0.08406
1:157259440:T:C	50	98	0.99	0.08388
1:157259563:G:C	50	100	0.96	0.03922
1:157259585:C:T	50	100	1	0.08406
1:157259631:A:G	50	100	0.99	0.06554
1:157259727:A:C	50	100	1	0.08406
1:157259925:G:A	50	100	0.99	0.08406
1:157260170:C:T	50	100	0.96	0.04357
1:157260199:T:C	50	100	1	0.08424
1:157260318:T:C	50	100	1	0.3689
1:157260444:C:T	50	100	1	0.08406
1:157260479:A:G	50	100	1	0.08406
1:157260995:G:A	50	100	1	0.02578
1:157261029:G:A	50	100	1	0.01235
1:157261184:T:C	50	100	1	0.08406
1:157261193:T:C	50	100	1	0.2536
1:157261279:T:C	50	100	1	0.4695
1:157261388:C:T	50	100	1	0.08424
1:157261436:T:C	50	100	1	0.08424
1:157261544:T:C	50	100	1	0.08424
1:157261638:C:G	50	100	1	0.2536
1:157261887:C:A	50	100	1	0.4532
1:157261989:C:T	50	98	1	0.08406
1:157262026:A:T	50	100	1	0.08406
1:157262228:C:G	50	100	0.99	0.04684
1:157262405:A:G	50	100	1	0.0187
1:157262416:G:T	50	100	0.8	0.01725
1:157262418:A:T	50	100	1	0.01816
1:157262617:G:T	50	100	0.77	0.01198
1:157262744:T:C	50	100	1	0.3691
1:157263106:A:C	50	100	1	0.08406
1:157263225:C:A	50	100	1	0.01598
1:157263438:T:C	50	100	0.98	0.02542
1:157263690:C:T	50	100	1	0.3876
1:157263792:T:A	50	100	1	0.02542
1:157263795:T:A	50	100	1	0.02542
1:157263896:G:A	50	100	1	0.05211
1:157263991:T:C	50	100	1	0.1051
1:157264127:A:T	50	100	1	0.08406
1:157264242:A:G	50	100	1	0.08406
1:157264517:T:C	50	100	0.99	0.08606
1:157264765:C:T	50	100	1	0.1022
1:157265052:C:T	50	100	1	0.01816
1:157265101:C:G	50	100	1	0.08406
1:157265117:G:A	50	100	1	0.01816
1:157265361:T:C	50	100	1	0.08424
1:157265477:T:C	50	100	1	0.01816
1:157265512:G:A	50	100	1	0.01816
1:157265650:C:T	50	100	1	0.01235
1:157265756:A:G	50	100	1	0.08442
1:157266029:T:A	50	100	0.99	0.2952
1:157266073:C:T	50	100	0.99	0.08388
1:157266141:T:A	50	100	0.99	0.08388
1:157266154:T:C	50	100	0.99	0.08388
1:157266217:A:G	50	100	1	0.1144
1:157266505:G:A	50	100	0.99	0.2952
1:157266561:A:G	50	100	0.98	0.0187
1:157266609:T:C	50	100	1	0.1915
1:157266795:T:C	50	100	0.98	0.0187
1:157267068:A:G	50	100	1	0.05229
1:157267077:T:C	50	100	1	0.01816
1:157267571:G:A	50	100	1	0.2544
1:157267584:A:C	50	100	1	0.3635
1:157267713:T:C	50	100	1	0.02033
1:157268206:G:A	50	100	0.97	0.0187
1:157268926:C:A	50	100	1	0.4679
1:157269316:G:A	50	100	0.99	0.08206
1:157269459:G:A	50	100	1	0.01253
1:157269605:A:T	50	100	1	0.2536
1:157269724:A:G	50	100	1	0.1585
1:157269833:C:T	50	100	1	0.06028
1:157269973:A:G	50	100	1	0.0443
1:157270136:C:T	50	100	1	0.01816
1:157270199:C:T	50	100	1	0.3894
1:157270491:A:G	50	100	1	0.0354
1:157270665:T:C	50	100	1	0.2536
1:157270768:G:T	50	100	1	0.3486
1:157271093:C:T	50	100	1	0.0443
1:157271152:C:T	50	100	1	0.3486
1:157271282:A:C	50	100	1	0.0443
1:157271644:T:C	50	100	1	0.0443
1:157271670:C:T	50	100	0.99	0.1581
1:157272317:C:A	50	100	0.95	0.01779
1:157272474:G:A	50	100	1	0.2536
1:157272666:T:G	50	100	1	0.0443
1:157272728:A:G	50	100	1	0.01816
1:157272918:C:T	50	100	1	0.0443
1:157273034:G:C	50	100	1	0.39
1:157273209:A:G	49	100	1	0.0443
1:157273343:G:A	50	100	0.94	0.01779
1:157273371:T:C	50	100	1	0.3562
1:157273467:A:T	50	100	1	0.2743
1:157273681:A:G	50	100	1	0.02651
1:157273766:C:T	50	100	1	0.04412
1:157273814:C:T	50	100	1	0.2536
1:157274054:G:A	50	100	0.91	0.144
1:157274082:A:G	50	100	1	0.04412
1:157274299:C:A	50	100	1	0.3184
1:157274513:T:C	50	100	1	0.0443
1:157274726:G:T	50	100	1	0.0443
1:157274785:A:T	50	100	1	0.04466
1:157274885:C:A	50	100	1	0.01216
1:157274887:C:T	50	100	1	0.04466
1:157275054:C:T	50	100	0.98	0.169
1:157275146:T:A	50	100	1	0.04448
1:157275186:C:T	50	100	0.99	0.3321
1:157275415:G:A	50	100	1	0.04448
1:157275663:C:T	50	100	1	0.04484
1:157275734:G:A	50	100	0.99	0.0472
1:157275844:A:T	50	100	0.99	0.1614
1:157275848:G:A	50	100	0.85	0.01053
1:157276028:A:C	50	100	0.99	0.01834
1:157276122:T:C	50	100	1	0.01761
1:157276186:C:T	50	100	0.98	0.04484
1:157276284:G:C	50	100	0.99	0.3175
1:157276409:G:A	50	100	0.99	0.01834
1:157276450:T:C	50	100	0.97	0.04503
1:157276505:A:G	50	100	0.99	0.218
1:157276594:G:A	50	100	0.97	0.04503
1:157276935:A:G	50	100	0.99	0.08315
1:157277051:A:G	50	96	0.98	0.2191
1:157277113:A:G	50	100	0.96	0.04503
1:157277183:G:A	50	100	1	0.02633
1:157277386:T:C	50	100	0.95	0.04503
1:157277400:G:A	50	100	0.9	0.01816
1:157277505:G:A	50	100	1	0.02197
1:157277524:G:A	50	100	0.99	0.08569
1:157277656:T:C	50	100	0.94	0.08624
1:157278265:A:C	50	100	0.99	0.01416
1:157278291:G:T	50	100	0.98	0.1289
1:157278494:C:T	50	98	1	0.0541
1:157278702:A:G	50	100	0.97	0.01816
1:157278858:A:G	50	100	0.98	0.2725
1:157279064:C:G	50	100	0.99	0.01416
1:157279114:A:G	50	100	0.98	0.2364
1:157279168:T:A	50	98	0.92	0.2195
1:157279374:G:C	50	96	0.98	0.2066
1:157279384:T:C	50	98	0.98	0.2064
1:157279533:T:G	50	96	0.99	0.2139
1:157279636:T:C	50	96	0.99	0.2139
1:157279686:G:A	50	94	0.99	0.2139
1:157279975:G:A	50	98	1	0.2133
1:157280045:G:T	50	100	1	0.3936
1:157280166:C:A	50	98	1	0.2139
1:157280271:A:G	50	100	0.95	0.02197
1:157280311:G:A	50	98	0.99	0.02033
1:157280371:C:T	50	98	1	0.2139
1:157280430:C:T	49	100	0.98	0.09023
1:157280431:G:A	50	98	0.99	0.3377
1:157280505:T:G	50	98	0.99	0.01797
1:157280516:C:T	50	98	0.98	0.2141
1:157280583:A:G	50	100	1	0.4308
1:157280600:C:T	50	98	1	0.2139
1:157280605:T:C	50	98	1	0.2139
1:157280621:G:A	50	98	1	0.2139
1:157280740:T:C	50	98	1	0.2141
1:157280853:G:A	50	98	1	0.2141
1:157281148:T:C	50	100	0.99	0.01561
1:157281185:A:G	50	100	1	0.4288
1:157281550:G:A	50	98	1	0.2159
1:157281778:C:A	50	98	1	0.2148
1:157281779:A:G	50	100	0.99	0.238
1:157281807:C:T	50	98	1	0.2148
1:157281859:C:T	50	100	1	0.4472
1:157282223:C:T	50	100	1	0.3282
1:157282312:T:C	50	98	1	0.2151
1:157282345:T:C	50	100	0.97	0.02832
1:157282872:T:G	50	98	1	0.2151
1:157282958:T:C	50	100	1	0.3929
1:157283094:T:A	50	98	1	0.215
1:157283175:T:A	50	98	1	0.2151
1:157283292:G:A	50	98	1	0.2151
1:157283342:T:C	50	98	1	0.2151
1:157283428:T:G	50	100	0.83	0.1086
1:157283455:C:T	50	98	1	0.2151
1:157283585:C:A	50	98	1	0.2151
1:157283738:C:T	50	100	1	0.0187
1:157283868:A:T	50	100	0.99	0.1106
1:157284103:G:A	50	98	1	0.2151
1:157284110:T:C	50	100	1	0.4468
1:157284216:T:C	50	100	1	0.2153
1:157284262:G:A	49	100	1	0.4277
1:157284399:C:T	50	100	1	0.01144
1:157285606:A:G	50	100	1	0.4279
1:157286013:G:T	50	100	1	0.2162
1:157286190:C:T	50	100	1	0.0187
1:157286253:A:C	50	100	0.99	0.2371
1:157286291:G:A	50	100	0.96	0.268
1:157286392:G:C	50	98	0.71	0.01198
1:157286784:A:G	50	100	0.99	0.01434
1:157286839:G:T	50	100	1	0.181
1:157286890:C:T	50	100	0.99	0.0118
1:157286949:G:A	50	100	1	0.181
1:157287337:C:A	50	100	1	0.3922
1:157287567:C:T	50	100	1	0.4822
1:157288002:T:A	50	100	1	0.3931
1:157288042:C:T	50	100	0.98	0.08896
1:157288162:T:C	50	100	0.98	0.1038
1:157288259:G:A	50	98	0.74	0.01017
1:157288262:G:A	50	98	0.74	0.01017
1:157288263:A:G	50	98	0.74	0.01035
1:157288339:G:A	50	100	0.99	0.4285
1:157288355:G:A	50	100	1	0.3942
1:157288434:G:A	50	100	0.99	0.1712
1:157288452:G:A	50	100	0.88	0.1344
1:157288551:G:A	50	100	0.94	0.02306
1:157288750:A:G	50	100	0.99	0.1708
1:157288761:C:T	50	100	1	0.01162
1:157289166:G:C	50	100	0.99	0.3798
1:157289247:T:A	50	100	0.99	0.1213
1:157289269:C:T	50	100	1	0.01924
1:157289329:G:A	50	100	0.99	0.3814
1:157289365:C:T	50	100	0.98	0.0866
1:157289366:A:G	50	100	0.99	0.2444
1:157289642:T:C	50	100	1	0.01325
1:157289845:T:G	50	100	0.98	0.2298
1:157289911:C:T	50	100	1	0.01906
1:157289957:T:G	50	100	0.99	0.3339
1:157289967:C:T	50	100	0.99	0.4288
1:157290056:G:T	50	98	0.99	0.3736
1:157290091:C:G	50	98	0.99	0.4699
1:157290294:C:T	50	100	1	0.01344
1:157290310:G:A	50	100	0.98	0.1058
1:157290380:G:C	50	100	0.99	0.1785
1:157290387:C:T	50	100	0.99	0.1799
1:157290421:T:C	50	100	0.99	0.01924
1:157290513:C:T	50	100	0.98	0.106
1:157290514:G:A	50	100	0.92	0.01961
1:157290687:A:T	50	100	1	0.01162
1:157290969:C:T	50	100	0.99	0.2446
1:157291067:T:C	50	100	0.99	0.4833
1:157291117:G:A	50	100	0.99	0.01924
1:157291168:C:T	50	100	1	0.01943
1:157291192:C:T	50	100	1	0.01924
1:157291245:A:G	50	100	1	0.01943
1:157291341:T:C	50	100	1	0.01924
1:157291384:C:T	50	100	0.98	0.01398
1:157291417:G:A	50	100	0.98	0.1792
1:157291439:G:C	50	100	1	0.01924
1:157291626:C:T	50	100	1	0.01307
1:157291771:A:G	50	100	1	0.01924
1:157291884:T:C	50	100	1	0.02033
1:157292082:A:C	50	100	0.99	0.2446
1:157292095:G:T	50	100	1	0.01216
1:157292340:A:G	50	100	0.99	0.2446
1:157292382:C:A	50	100	0.98	0.0118
1:157292421:C:T	50	100	0.99	0.1816
1:157292692:T:C	50	100	1	0.04666
1:157292816:G:A	50	100	0.92	0.03558
1:157292965:G:A	50	100	0.99	0.08479
1:157293197:T:C	50	100	1	0.01906
1:157293482:C:T	50	100	1	0.3934
1:157293630:T:C	50	100	0.84	0.01707
1:157293772:C:T	50	100	1	0.01906
1:157293861:C:T	50	100	1	0.01906
1:157293870:G:T	50	100	1	0.01924
1:157294265:A:T	50	100	1	0.01906
1:157294267:C:A	50	100	0.99	0.01652
1:157294320:C:A	50	100	0.8	0.0187
1:157294378:A:G	50	100	1	0.01906
1:157294385:T:C	50	100	0.99	0.3863
1:157294386:C:T	50	100	0.99	0.3863
1:157294420:T:C	50	100	0.98	0.07117
1:157294442:A:C	50	100	1	0.01906
1:157294488:A:G	50	100	1	0.01906
1:157294538:G:C	50	100	1	0.01325
1:157294663:A:G	50	100	1	0.01325
1:157294675:A:G	50	100	0.99	0.2447
1:157294820:C:T	50	100	1	0.01906
1:157295164:A:G	50	100	1	0.4806
1:157295341:C:T	50	100	1	0.01906
1:157295455:A:C	50	100	1	0.01906
1:157295514:G:A	50	100	1	0.01906
1:157295516:G:A	50	100	1	0.01906
1:157295562:C:T	50	100	1	0.4909
1:157295791:T:C	50	100	1	0.01906
1:157295823:T:A	50	100	1	0.01906
1:157295990:G:A	50	100	0.99	0.1946
1:157296049:G:A	50	100	1	0.01906
1:157296183:A:T	50	100	1	0.01906
1:157296367:A:T	50	100	1	0.01906
1:157296423:A:T	50	100	0.99	0.08751
1:157296558:G:A	50	100	0.96	0.03413
1:157296620:A:C	50	100	1	0.01906
1:157296672:A:C	50	100	0.99	0.01943
1:157296693:T:G	50	100	1	0.01235
1:157296863:C:T	50	100	0.99	0.1877
1:157297014:C:T	50	100	1	0.01906
1:157297063:C:T	50	100	1	0.01924
1:157297103:C:T	50	100	1	0.01924
1:157297108:T:C	50	100	1	0.01906
1:157297279:T:A	50	100	0.99	0.2513
1:157297731:G:C	50	100	1	0.01089
1:157297815:G:A	50	100	1	0.01216
1:157297873:C:T	50	100	1	0.01906
1:157297942:G:A	50	100	1	0.01216
1:157297979:C:T	50	100	1	0.01906
1:157298023:T:C	50	100	1	0.01906
1:157298181:G:A	50	100	1	0.01216
1:157298191:A:G	50	100	1	0.01906
1:157298276:T:C	50	100	1	0.02015
1:157298286:C:A	50	100	1	0.01906
1:157298408:G:T	50	100	0.99	0.4847
1:157298420:G:A	50	100	0.99	0.1816
1:157298479:G:C	50	100	1	0.01906
1:157298836:C:T	50	100	0.98	0.01325
1:157299092:C:G	50	100	1	0.01906
1:157299189:T:C	50	100	0.99	0.01888
1:157299473:C:G	50	100	0.99	0.01888
1:157299493:T:A	50	100	0.98	0.01888
1:157299769:C:T	50	100	0.98	0.01888
1:157299901:A:G	50	100	0.99	0.01906
1:157300281:C:T	50	100	0.96	0.03359
1:157300321:A:C	50	100	0.96	0.2444
1:157300334:C:T	50	98	0.98	0.4897
1:157300412:T:C	48	83.3	0.79	0.09695
1:157300468:C:T	41	90.2	0.71	0.01797
1:157300470:C:T	38	94.7	0.63	0.01561
1:157300472:T:C	34	88.2	0.7	0.03322
1:157300531:G:A	50	100	0.97	0.2446
1:157300679:C:G	50	100	0.97	0.2447
1:157300718:C:A	50	100	0.97	0.3844
1:157300725:A:C	50	100	0.97	0.2449
1:157300731:A:G	50	100	0.93	0.08588
1:157300734:G:A	50	100	0.97	0.01924
1:157300803:A:T	50	100	0.92	0.08551
1:157300807:G:C	50	100	1	0.01434
1:157300826:G:C	50	100	0.97	0.02033
1:157300848:C:T	50	100	0.96	0.01888
1:157301235:G:A	50	100	0.96	0.0236
1:157301382:A:G	50	100	0.95	0.01924
1:157301739:A:G	50	100	0.9	0.01561
1:157301882:G:C	50	100	0.87	0.0207
1:157301943:G:A	50	100	0.86	0.01561
1:157301967:T:C	50	100	0.84	0.09005
1:157301989:A:G	50	98	0.84	0.0906
1:157302440:C:G	50	96	0.78	0.1814
1:157302475:T:C	50	100	0.89	0.01906
1:157302724:T:C	50	100	0.77	0.01888
1:157302767:C:G	50	94	0.8	0.1302
1:157302784:G:A	50	100	0.72	0.01924
1:157302880:T:C	50	88	0.81	0.419
1:157302900:G:A	50	100	0.87	0.01089
1:157303905:A:G	50	100	0.98	0.06373
1:157303925:G:A	50	96	0.95	0.1186
1:157304128:T:C	50	100	0.95	0.1536
1:157304359:T:C	50	100	0.97	0.1534
1:157304447:G:C	50	100	1	0.06318
1:157304500:C:G	50	100	1	0.06318
1:157304589:A:C	50	100	1	0.06318
1:157304637:G:T	50	100	0.98	0.417
1:157304830:T:C	50	100	1	0.06354
1:157305171:A:T	50	100	0.98	0.3776
1:157305178:T:G	50	100	0.99	0.07934
1:157305258:C:T	50	100	0.98	0.1097
1:157305362:T:C	50	100	0.99	0.3802
1:157305467:T:C	50	100	0.94	0.01162
1:157305504:C:T	50	100	0.98	0.177
1:157305592:C:A	50	98	0.91	0.01634
1:157305594:T:C	50	100	0.98	0.1772
1:157306094:A:G	50	100	1	0.0846
1:157306342:A:T	50	100	0.98	0.173
1:157306441:C:T	50	100	0.86	0.01725
1:157306487:G:A	50	100	0.99	0.4495
1:157306674:A:C	50	100	0.99	0.4611
1:157307007:C:G	50	100	0.98	0.173
1:157307061:C:T	50	100	1	0.1808
1:157307095:T:G	50	100	1	0.181
1:157307099:A:G	50	100	1	0.1808
1:157307254:G:A	50	100	0.99	0.4566
1:157307289:A:G	50	100	1	0.181
1:157307343:G:T	50	100	1	0.2658
1:157307437:T:C	50	100	0.98	0.4497
1:157307612:G:A	50	98	0.63	0.01416
1:157307774:T:G	50	100	0.99	0.4497
1:157307934:C:T	50	100	0.99	0.4497
1:157308107:G:T	50	100	0.99	0.4497
1:157308302:A:G	50	100	1	0.0207
1:157308492:C:G	50	100	0.99	0.4495
1:157308505:T:C	50	100	0.99	0.4493
1:157308535:T:C	50	100	1	0.02052
1:157308777:C:T	50	100	1	0.2763
1:157308789:T:A	50	100	1	0.2763
1:157308829:T:C	49	98	1	0.2765
1:157309071:T:C	43	93	0.96	0.1779
1:157309074:T:C	43	93	0.96	0.1779
1:157309154:C:T	44	88.6	0.98	0.1785
1:157309332:A:C	36	94.4	1	0.3871
1:157309700:C:T	50	100	0.99	0.1719
1:157309771:T:C	50	100	1	0.181
1:157309803:T:C	50	100	1	0.01598
1:157310051:G:A	50	98	0.98	0.165
1:157310397:A:G	50	100	1	0.01598
1:157310725:G:A	50	100	0.99	0.3776
1:157310809:G:T	50	100	0.99	0.382
1:157310986:T:C	50	98	1	0.1679
1:157310998:C:T	50	100	0.98	0.04285
1:157311132:C:T	50	100	0.99	0.1806
1:157311161:G:T	50	100	1	0.3667
1:157311321:G:T	50	100	1	0.1636
1:157311330:A:C	50	100	1	0.1634
1:157311334:T:C	50	100	1	0.1634
1:157311336:C:T	50	100	0.98	0.1634
1:157311524:G:A	50	100	1	0.1796
1:157312133:G:A	50	100	1	0.1794
1:157312295:G:A	50	100	1	0.3765
1:157312814:T:A	50	100	1	0.3431
1:157312977:G:C	50	100	1	0.1852
1:157313386:A:T	50	100	1	0.1794
1:157313550:C:T	50	100	1	0.1794
1:157313678:G:T	50	100	1	0.1794
1:157313689:G:A	50	100	1	0.3767
1:157313905:C:T	50	100	1	0.02179
1:157314081:G:A	50	100	1	0.1672
1:157314174:G:A	50	100	1	0.02179
1:157314227:T:C	50	100	1	0.1641
1:157314558:C:G	50	100	1	0.1594
1:157314656:G:A	50	100	1	0.1797
1:157314739:C:T	50	100	1	0.1799
1:157314822:G:A	50	98	1	0.1796
1:157314946:C:T	50	98	1	0.3831
1:157315262:C:T	50	100	0.84	0.04339
1:157315409:G:T	50	100	0.99	0.07898
1:157315754:A:C	50	100	1	0.1772
1:157315845:C:G	50	100	1	0.1859
1:157315862:C:T	50	100	1	0.03667
1:157315948:C:T	50	100	1	0.1643
1:157316578:T:A	50	100	1	0.02179
1:157316689:T:C	50	98	0.99	0.02832
1:157316770:G:A	50	100	0.88	0.01144
1:157317043:G:A	50	96	0.93	0.0236
1:157317054:A:C	50	100	1	0.1641
1:157318041:C:G	50	100	1	0.1641
1:157318327:A:C	50	100	0.99	0.1719
1:157318380:C:A	50	98	0.72	0.01598
1:157319167:A:G	50	100	1	0.1855
1:157319681:G:C	50	100	0.98	0.1142
1:157319727:T:C	50	100	1	0.1641
1:157319744:C:T	50	100	1	0.02179
1:157319752:C:G	50	100	1	0.1855
1:157319776:G:A	50	100	0.81	0.01162
1:157319929:C:T	50	100	1	0.03667
1:157319981:T:A	50	100	1	0.3571
1:157320118:A:T	50	100	1	0.1641
1:157320908:T:A	50	100	0.72	0.01325
1:157320967:T:G	50	98	0.91	0.02397
1:157320975:A:T	50	100	1	0.1857
1:157321055:A:T	50	100	1	0.07117
1:157321085:C:T	50	100	0.97	0.02433
1:157321283:G:A	50	100	1	0.1641
1:157321514:G:T	50	100	1	0.1639
1:157321930:G:A	50	100	0.98	0.1142
1:157322058:G:A	50	100	1	0.171
1:157322246:C:T	50	100	1	0.1797
1:157322310:C:T	50	100	1	0.1641
1:157322483:A:C	50	100	1	0.3509
1:157323221:C:T	50	100	1	0.04285
1:157323721:G:T	50	100	1	0.1639
1:157323812:T:C	50	100	1	0.04285
1:157323820:C:T	50	98	1	0.3767
1:157324618:T:G	50	98	0.94	0.0354
1:157324642:C:T	50	100	1	0.1638
1:157324672:T:C	50	100	1	0.02179
1:157324719:G:A	50	100	1	0.1129
1:157324722:T:C	50	100	1	0.1801
1:157324739:C:T	50	100	1	0.1803
1:157324824:C:T	50	100	1	0.02179
1:157324880:T:C	50	100	1	0.02179
1:157325225:G:A	50	100	1	0.1805
1:157325629:A:G	50	100	1	0.1554
1:157325796:C:T	50	100	0.61	0.0138
1:157325934:G:A	50	100	1	0.1868
1:157326238:C:T	50	100	1	0.3444
1:157326346:G:C	50	100	1	0.1569
1:157326542:C:T	50	100	1	0.1812
1:157327052:C:A	50	100	1	0.1814
1:157327191:T:C	50	100	1	0.02179
1:157328141:C:T	50	100	1	0.366
1:157328517:T:C	50	100	1	0.05229
1:157329531:G:T	50	100	1	0.1819
1:157329668:C:T	50	96	0.92	0.2318
1:157329878:A:T	50	100	1	0.1875
1:157330193:T:C	50	100	0.99	0.1365
1:157330982:G:A	50	100	1	0.1875
1:157331192:C:T	50	100	0.98	0.02433
1:157331294:A:G	50	100	0.98	0.02433
1:157331350:C:G	50	100	1	0.07099
1:157331374:G:T	50	100	1	0.157
1:157331758:G:A	50	100	0.82	0.06336
1:157331803:A:G	50	100	1	0.1498
1:157332303:T:C	50	100	1	0.157
1:157332559:A:G	50	100	1	0.3716
1:157332938:G:A	50	100	1	0.1378
1:157333053:G:A	50	100	1	0.1625
1:157333167:A:G	50	100	1	0.02179
1:157333330:A:G	50	100	1	0.0216
1:157333363:C:A	50	100	1	0.01598
1:157334223:T:C	50	100	1	0.1828
1:157334278:C:T	50	100	0.96	0.03413
1:157334365:G:A	50	100	1	0.1543
1:157334415:A:G	50	100	1	0.1627
1:157334817:G:C	50	100	1	0.1668
1:157335002:T:G	50	98	0.99	0.02814
1:157335069:T:C	50	100	1	0.4414
1:157335735:G:C	50	100	0.85	0.0207
1:157335743:T:G	50	100	0.85	0.0207
1:157335803:G:A	50	100	1	0.1832
1:157336257:G:C	50	100	1	0.04829
1:157336435:C:G	49	98	0.89	0.07553
1:157336474:T:C	50	100	1	0.1521
1:157336803:G:A	50	100	1	0.1997
1:157337096:A:G	50	100	1	0.02233
1:157337298:C:A	50	100	1	0.04829
1:157337411:T:C	50	100	1	0.1823
1:157337413:C:T	50	100	1	0.1823
1:157337526:T:A	50	100	1	0.01489
1:157338096:T:C	50	100	1	0.03867
1:157338308:G:A	50	100	1	0.1828
1:157338583:G:A	50	100	1	0.3039
1:157338692:A:G	50	100	1	0.04829
1:157338732:C:A	50	100	1	0.4257
1:157339086:A:G	50	100	1	0.04503
1:157339265:A:G	50	100	1	0.1828
1:157339344:G:A	50	100	1	0.3041
1:157339389:T:C	50	100	0.99	0.1353
1:157339449:G:T	50	100	1	0.3041
1:157339477:T:C	50	100	1	0.4257
1:157339557:T:C	50	100	1	0.155
1:157339577:C:T	50	100	0.99	0.1354
1:157339585:A:G	50	100	1	0.04829
1:157339722:T:A	50	100	1	0.02215
1:157340061:C:T	50	100	0.99	0.1402
1:157340187:G:A	50	100	1	0.03885
1:157340319:G:T	50	98	0.98	0.1166
1:157340324:A:G	50	100	0.99	0.04829
1:157340414:C:T	50	96	0.99	0.4256
1:157340456:G:T	45	100	1	0.1598
1:157340573:T:G	50	98	0.98	0.02288
1:157340612:T:A	50	98	1	0.03867
1:157340711:C:G	50	96	1	0.1581
1:157340737:T:C	50	98	0.97	0.1587
1:157340751:C:G	50	100	1	0.01652
1:157340974:C:T	50	100	1	0.1828
1:157340998:G:A	50	100	1	0.02215
1:157341116:A:G	50	100	1	0.3041
1:157341133:G:A	50	100	0.85	0.1162
1:157341222:T:C	50	100	1	0.1828
1:157341429:C:T	50	100	1	0.3043
1:157341601:G:A	50	100	1	0.02796
1:157341664:C:T	50	100	1	0.1828
1:157341703:T:C	50	100	1	0.3041
1:157341918:C:T	50	100	1	0.1414
1:157342157:G:C	48	89.6	1	0.3041
1:157342188:G:T	48	91.7	1	0.4742
1:157342448:G:A	50	100	1	0.3653
1:157342455:A:G	50	100	1	0.1799
1:157342459:C:T	50	100	1	0.1623
1:157342502:G:C	50	100	1	0.3039
1:157342649:T:G	50	100	1	0.03794
1:157342687:G:A	50	100	0.99	0.1351
1:157342799:G:T	50	100	1	0.3037
1:157342823:A:T	50	100	0.65	0.01906
1:157342827:T:C	50	100	1	0.4744
1:157342876:C:T	50	100	1	0.3037
1:157343058:G:C	50	100	1	0.1828
1:157343077:G:A	50	98	1	0.3039
1:157343234:A:T	50	100	1	0.03867
1:157343308:T:C	50	100	1	0.1411
1:157343466:G:T	49	89.8	1	0.1581
1:157343536:C:T	49	100	1	0.03867
1:157343779:G:A	50	100	1	0.1823
1:157343806:G:T	50	98	1	0.2952
1:157343940:G:A	50	100	1	0.02215
1:157344004:A:G	50	100	1	0.04829
1:157344021:T:G	50	100	1	0.4877
1:157344139:T:G	50	94	1	0.04829
1:157344192:C:T	48	85.4	0.99	0.1374
1:157344218:G:A	47	97.9	0.8	0.01943
1:157344270:T:G	47	100	0.98	0.1672
1:157344406:G:T	50	100	1	0.1823
1:157344454:G:A	50	100	1	0.04829
1:157344639:C:T	50	100	1	0.3034
1:157344696:T:C	49	98	1	0.427
1:157344790:A:G	50	100	1	0.02215
1:157344792:G:A	50	100	1	0.04829
1:157344869:T:C	50	98	0.99	0.03232
1:157344912:T:C	50	100	1	0.01652
1:157345043:A:G	50	100	1	0.01652
1:157345266:C:T	50	100	1	0.01634
1:157345267:G:A	50	100	1	0.0207
1:157345338:C:T	50	100	0.66	0.01525
1:157345442:A:C	50	100	0.99	0.1349
1:157345448:T:C	50	100	1	0.3034
1:157345878:C:T	50	100	1	0.3034
1:157345942:G:C	50	100	1	0.3032
1:157346176:T:C	50	100	1	0.04248
1:157346222:T:C	50	100	1	0.3034
1:157346248:G:A	50	100	1	0.3034
1:157346272:G:C	50	100	1	0.3034
1:157346279:G:T	50	100	1	0.158
1:157346402:G:A	50	100	0.97	0.01362
1:157346645:G:A	50	100	0.62	0.01071
1:157347153:A:T	50	100	1	0.04829
1:157347399:A:G	50	100	1	0.1821
1:157347521:G:T	50	100	1	0.1821
1:157347626:A:G	50	100	1	0.4114
1:157347828:G:C	50	100	1	0.3034
1:157347885:T:C	50	100	1	0.3005
1:157347901:A:G	50	100	1	0.4864
1:157347907:T:C	50	100	1	0.1071
1:157348000:C:T	50	100	1	0.02215
1:157348036:C:T	50	100	1	0.158
1:157348626:A:G	50	100	1	0.3034
1:157348684:G:A	50	100	1	0.04248
1:157348700:T:C	50	100	1	0.3034
1:157348735:G:A	50	100	1	0.4272
1:157348832:C:T	50	100	1	0.0167
1:157348881:T:C	50	100	1	0.4263
1:157349557:C:G	50	100	0.99	0.1409
1:157349561:A:C	50	100	1	0.4748
1:157350227:C:T	50	100	0.98	0.1349
1:157350299:C:T	50	100	1	0.04829
1:157350372:C:T	50	100	1	0.1817
1:157350433:T:C	50	100	1	0.02233
1:157350609:G:T	50	100	0.99	0.1817
1:157350692:G:T	50	100	0.99	0.1619
1:157350841:T:A	50	100	0.99	0.1817
1:157351085:G:C	50	100	1	0.04829
1:157351220:A:G	50	100	1	0.01489
1:157351619:G:A	50	100	0.99	0.1035
1:157351632:C:T	50	100	0.98	0.4049
1:157351675:G:A	50	100	0.98	0.3023
1:157351756:A:T	50	100	0.98	0.1349
1:157351796:T:C	50	100	0.97	0.3618
1:157351983:G:C	50	100	0.99	0.01598
1:157352123:C:T	50	100	1	0.01743
1:157352337:T:A	50	100	0.99	0.2721
1:157352494:A:G	50	98	0.98	0.3308
1:157352520:A:C	50	100	0.94	0.1511
1:157353006:C:T	50	100	0.95	0.07752
1:157353238:C:T	50	100	0.99	0.03413
1:157353421:T:C	50	100	0.96	0.4408
1:157353600:T:G	50	100	0.97	0.04103
1:157354299:T:C	50	100	1	0.0748
1:157354332:A:G	50	100	0.94	0.1068
1:157354340:C:G	50	100	0.96	0.3533
1:157354554:G:A	50	100	1	0.02905
1:157354893:G:A	50	100	0.98	0.2431
1:157355043:G:A	50	100	0.95	0.108
1:157355175:T:C	50	100	1	0.03522
1:157355368:G:A	50	98	0.96	0.1603
1:157355760:C:T	50	100	0.99	0.01035
1:157356254:C:G	50	100	0.98	0.3617
1:157356298:T:C	50	100	1	0.02723
1:157356494:C:T	50	100	1	0.03522
1:157356749:C:T	50	100	0.99	0.01035
1:157357040:G:A	50	98	0.79	0.06572
1:157357068:T:C	50	100	0.97	0.1658
1:157357232:A:G	50	100	0.94	0.01344
1:157357544:T:C	50	100	0.98	0.4105
1:157357553:C:T	50	100	1	0.03232
1:157357681:G:A	50	100	1	0.03522
1:157357781:T:C	50	100	0.92	0.09041
1:157357939:A:T	50	100	0.99	0.01017
1:157358095:G:A	50	100	0.99	0.01017
1:157358168:G:A	50	100	0.93	0.08715
1:157358217:T:G	50	100	0.98	0.3751
1:157358218:G:C	50	100	0.96	0.1649
1:157358366:A:G	50	100	0.93	0.02941
1:157359163:T:C	50	100	0.97	0.4147
1:157359619:C:G	50	100	1	0.03468
1:157359731:C:G	50	100	0.99	0.03468
1:157359883:C:A	50	100	1	0.0236
1:157360624:T:G	50	98	0.66	0.02233
1:157360682:C:T	49	87.8	0.92	0.02814
1:157360707:T:C	50	96	0.71	0.07643
1:157360862:C:T	50	100	0.9	0.01797
1:157360907:G:A	50	98	0.92	0.01289
1:157360944:C:T	50	96	0.63	0.01144
1:157361097:T:G	49	98	0.96	0.2449
1:157361192:A:T	50	100	0.68	0.01616
1:157361215:C:A	50	100	0.82	0.02251
1:157361222:T:A	50	98	0.86	0.01561
1:157361232:C:A	49	98	0.81	0.02269
1:157361234:A:G	50	98	0.86	0.02269
1:157361252:G:A	50	96	0.93	0.04938
1:157361341:G:C	49	95.9	0.85	0.05374
1:157361365:T:C	50	100	0.96	0.07898
1:157361482:T:G	50	98	0.97	0.2246
1:157361532:G:C	50	100	0.97	0.3965
1:157361617:G:A	50	100	0.98	0.358
1:157361742:G:A	50	100	1	0.04049
1:157361749:C:G	50	100	0.97	0.1077
1:157361809:T:C	50	98	0.98	0.2202
1:157361905:C:T	50	98	0.93	0.08769
1:157361958:G:A	50	100	0.98	0.3578
1:157361967:A:G	50	100	0.97	0.04248
1:157362120:T:C	50	100	0.98	0.3575
1:157362352:T:C	50	100	1	0.03849
1:157362444:G:T	50	100	0.96	0.04012
1:157362578:G:A	50	100	1	0.03849
1:157362692:G:A	50	100	1	0.3598
1:157362722:T:C	50	100	1	0.04031
1:157362816:C:T	50	100	1	0.01271
1:157362923:A:C	50	100	1	0.01271
1:157362926:G:A	50	100	1	0.01271
1:157362990:T:C	50	100	1	0.3577
1:157362995:T:C	50	98	0.98	0.1645
1:157363014:G:T	50	100	1	0.01271
1:157363031:G:A	50	100	1	0.01271
1:157363067:T:A	50	100	1	0.01271
1:157363070:A:G	50	100	1	0.01271
1:157363075:G:C	50	100	1	0.01271
1:157363101:C:G	50	100	1	0.01271
1:157363124:T:C	50	100	1	0.01271
1:157363129:C:A	50	100	1	0.03849
1:157363208:T:C	50	100	0.99	0.02505
1:157363251:C:T	50	100	1	0.01271
1:157363272:A:G	50	100	1	0.01271
1:157363275:G:A	50	100	1	0.01289
1:157363283:A:C	50	100	1	0.01271
1:157363284:G:A	50	100	1	0.01271
1:157363285:G:C	50	100	1	0.01271
1:157363291:T:C	50	100	1	0.01289
1:157363294:C:A	50	100	1	0.01289
1:157363305:A:G	50	100	1	0.01271
1:157363306:A:G	50	100	1	0.01271
1:157363310:C:T	50	100	1	0.01271
1:157363313:T:C	50	100	1	0.01271
1:157363393:T:C	50	100	1	0.01271
1:157363454:G:A	50	100	1	0.3704
1:157363475:A:C	50	100	1	0.01289
1:157363598:T:C	50	100	1	0.01289
1:157363744:A:G	49	100	1	0.01325
1:157363827:T:C	50	100	1	0.3577
1:157363846:A:G	50	100	1	0.01325
1:157363931:T:C	50	100	1	0.3709
1:157364098:T:C	50	100	1	0.01325
1:157364123:C:T	50	100	0.98	0.09513
1:157364293:C:A	50	100	1	0.01325
1:157364313:T:A	50	100	1	0.3578
1:157364346:A:G	50	100	1	0.01325
1:157364587:T:C	50	100	1	0.01325
1:157364638:A:G	50	100	1	0.3711
1:157364908:C:T	50	100	1	0.01307
1:157364934:A:G	50	100	1	0.3715
1:157365111:G:A	49	95.9	0.98	0.08824
1:157365290:T:C	50	100	1	0.01325
1:157365327:G:A	50	100	1	0.01307
1:157365430:C:T	50	100	0.88	0.02269
1:157365520:T:C	50	100	1	0.01307
1:157365661:G:A	49	100	1	0.01307
1:157365928:T:C	50	100	1	0.01307
1:157365983:C:G	50	100	1	0.01307
1:157366101:C:T	50	98	1	0.3577
1:157366220:A:G	50	100	1	0.04031
1:157366304:A:G	50	100	1	0.03831
1:157366898:G:A	50	100	1	0.01307
1:157367087:G:C	50	100	1	0.01307
1:157367146:A:G	50	100	0.97	0.08787
1:157367155:A:G	50	100	1	0.01307
1:157367198:C:G	50	100	0.99	0.3577
1:157367241:C:T	50	100	0.97	0.08152
1:157367361:G:T	50	100	0.99	0.3573
1:157367363:T:C	50	100	0.99	0.3704
1:157367372:C:G	50	100	0.99	0.3573
1:157367515:A:T	50	100	0.99	0.3569
1:157367717:A:T	50	100	1	0.01325
1:157367728:G:A	50	100	0.98	0.4802
1:157367750:A:G	50	100	0.99	0.3704
1:157367761:A:G	50	100	0.99	0.3707
1:157367800:C:G	50	100	0.98	0.4072
1:157367842:A:C	50	100	0.96	0.07553
1:157367873:T:C	50	100	0.99	0.3709
1:157368240:T:G	50	98	0.99	0.3713
1:157368304:C:T	50	98	0.99	0.3573
1:157368309:C:G	50	100	1	0.02487
1:157368350:C:T	50	100	1	0.01289
1:157368759:A:T	50	100	0.97	0.341
1:157368855:T:C	50	100	0.91	0.01071
1:157368875:C:T	50	100	0.94	0.1443
1:157368945:A:G	50	100	0.98	0.3662
1:157368978:A:G	50	100	0.95	0.04212
1:157369057:T:G	50	96	0.97	0.378
1:157369071:G:T	50	100	0.79	0.0236
1:157369073:T:G	50	100	0.63	0.02015
1:157369098:A:G	50	94	0.88	0.1296
1:157369113:A:T	50	94	0.92	0.467
1:157369133:G:A	50	98	0.8	0.01779
1:157369135:G:T	50	98	0.88	0.01761
1:157369137:G:T	50	96	0.88	0.01761
1:157369182:A:C	50	90	0.85	0.1373
1:157369337:A:G	50	100	0.88	0.02705
1:157369370:C:T	50	100	0.97	0.1997
1:157369516:G:T	50	96	0.73	0.01816
1:157369575:T:C	50	100	0.86	0.01325
1:157369654:T:C	50	100	0.97	0.254
1:157369805:T:C	50	100	0.98	0.0118
1:157370174:T:A	50	100	0.9	0.0118
1:157370700:A:C	50	100	0.81	0.0158
1:157370848:T:C	50	100	0.98	0.2696
1:157370994:G:A	50	98	0.99	0.171
1:157371030:A:T	50	100	0.98	0.2362
1:157371258:A:G	50	100	1	0.06354
1:157371575:C:T	50	98	0.99	0.3346
1:157371667:A:C	50	100	1	0.07026
1:157371675:A:G	50	100	1	0.2692
1:157371766:T:C	50	100	1	0.2366
1:157371904:G:A	50	100	0.97	0.01471
1:157372107:T:C	50	100	1	0.2694
1:157372158:A:C	50	100	1	0.2698
1:157372270:C:A	50	100	1	0.01162
1:157372532:G:A	49	100	0.99	0.2023
1:157372536:A:G	49	100	1	0.2696
1:157372748:C:T	50	100	1	0.01797
1:157372769:A:T	50	100	1	0.2696
1:157372948:A:T	50	100	0.81	0.03141
1:157372950:T:A	50	98	0.9	0.134
1:157372953:T:A	49	95.9	0.89	0.03068
1:157372955:T:A	50	100	0.98	0.0167
1:157372997:T:G	50	100	0.97	0.01307
1:157373172:G:A	50	98	0.99	0.3464
1:157373187:G:A	50	100	1	0.07026
1:157373204:A:G	50	98	0.99	0.1064
1:157373431:T:C	50	100	1	0.01543
1:157373554:C:T	50	100	1	0.01107
1:157373845:C:G	50	100	1	0.2696
1:157373896:G:C	50	98	0.99	0.1767
1:157373942:C:G	50	100	0.82	0.04448
1:157374302:C:A	50	98	0.99	0.1983
1:157374335:C:T	50	100	1	0.01162
1:157374682:T:C	50	100	1	0.063
1:157374936:A:T	50	100	1	0.01035
1:157375331:G:C	50	100	1	0.3391
1:157375430:C:T	50	100	0.83	0.01126
1:157375458:T:G	50	98	0.98	0.3729
1:157375474:G:T	50	100	0.94	0.03468
1:157375481:G:C	50	100	0.93	0.03486
1:157375482:G:A	50	100	0.94	0.0345
1:157375535:C:T	50	100	0.83	0.04975
1:157375541:T:C	50	100	0.86	0.07335
1:157375555:T:C	50	100	0.97	0.2128
1:157375580:T:G	50	100	0.98	0.337
1:157375714:G:T	50	100	0.98	0.2017
1:157375746:A:T	50	100	0.79	0.01688
1:157376012:G:C	50	100	0.98	0.1049
1:157376022:T:A	50	100	0.98	0.10780000000000001
1:157376041:G:A	50	100	1	0.01144
1:157376126:C:A	50	100	0.87	0.02741
1:157376139:G:A	49	100	0.98	0.3459
1:157376228:G:C	50	100	0.97	0.1937
1:157376277:T:C	50	100	0.92	0.07099
1:157376297:A:G	50	100	0.98	0.3455
1:157376317:T:C	50	100	0.98	0.2249
1:157376447:C:T	50	100	0.98	0.372
1:157376584:C:T	50	100	0.93	0.03504
1:157377088:G:C	50	100	0.96	0.0118
1:157377283:C:T	50	98	0.96	0.3237
1:157377340:A:C	50	98	0.95	0.417
1:157377467:C:T	50	98	0.9	0.2656
1:157377622:G:C	50	98	0.91	0.04975
1:157377730:G:A	50	100	1	0.01053
1:157377840:C:T	50	100	0.99	0.02578
1:157377924:A:G	50	96	0.93	0.264
1:157378066:G:A	50	100	0.95	0.3519
1:157378559:A:T	50	98	0.99	0.1206
1:157378576:C:T	50	98	0.99	0.2696
1:157378604:C:G	50	98	0.99	0.2337
1:157378672:G:A	50	98	1	0.2662
1:157378872:G:C	50	98	0.88	0.0276
1:157378922:C:T	50	98	0.99	0.1209
1:157378940:A:T	50	100	0.95	0.04503
1:157379063:A:T	50	100	0.98	0.1449
1:157379195:T:A	50	100	0.99	0.0256
1:157379380:T:C	50	100	1	0.1302
1:157379436:A:G	50	100	1	0.07898
1:157379638:G:T	50	100	1	0.01652
1:157379970:A:G	50	100	1	0.06972
1:157380117:A:G	50	100	1	0.0699
1:157380338:T:C	50	100	1	0.1302
1:157380376:C:T	50	100	0.99	0.1193
1:157380839:C:T	50	100	0.99	0.1193
1:157380845:A:G	50	100	1	0.1304
1:157381036:G:A	50	100	0.96	0.04503
1:157381143:G:A	50	100	1	0.13
1:157381438:A:G	50	98	0.94	0.04448
1:157381691:T:C	50	100	1	0.124
1:157381879:C:T	50	100	0.92	0.0207
1:157381942:T:C	50	100	1	0.07898
1:157381994:G:A	50	100	0.84	0.01598
1:157382261:T:G	50	100	1	0.4424
1:157382376:G:C	50	100	0.99	0.1187
1:157382815:G:A	50	100	1	0.0463
1:157383120:G:A	50	100	1	0.061
1:157383339:G:A	50	98	0.97	0.2669
1:157383849:C:T	50	100	1	0.07099
1:157383938:G:A	50	100	1	0.07099
1:157384428:T:C	50	100	1	0.1251
1:157384548:A:G	50	100	1	0.132
1:157384606:C:G	50	100	1	0.1338
1:157384641:C:T	50	100	0.99	0.01471
1:157384787:T:G	50	100	1	0.01652
1:157384897:G:A	50	100	0.98	0.01797
1:157385089:T:C	50	100	1	0.1322
1:157385144:C:G	50	100	1	0.1324
1:157385146:G:A	50	100	1	0.1324
1:157385218:C:T	50	100	1	0.2495
1:157385923:A:T	50	100	1	0.1167
1:157385960:A:G	50	100	1	0.1122
1:157386054:A:G	50	100	1	0.1122
1:157386134:C:G	50	100	0.98	0.2538
1:157386615:G:A	50	100	1	0.1097
1:157386690:C:G	50	100	0.97	0.2596
1:157386719:T:C	50	100	1	0.1097
1:157386768:T:C	50	100	1	0.2366
1:157387295:G:A	50	100	1	0.02106
1:157387642:T:C	50	100	0.97	0.04448
1:157388472:G:A	50	100	1	0.4837
1:157388684:G:C	50	100	1	0.4833
1:157388825:G:A	50	100	0.91	0.1107
1:157389011:T:C	50	100	0.98	0.1383
1:157389425:A:G	50	100	1	0.02542
1:157389701:A:G	50	100	0.97	0.2596
1:157390051:C:T	50	100	1	0.04702
1:157390100:A:C	50	100	0.94	0.05991
1:157390226:C:T	50	100	0.97	0.2607
1:157390548:T:C	50	100	1	0.1098
1:157390832:A:T	50	100	0.98	0.2072
1:157390962:C:A	50	100	0.99	0.1238
1:157390963:G:A	50	100	0.98	0.02524
1:157390997:G:A	50	100	1	0.1227
1:157391244:G:A	50	100	0.99	0.1438
1:157391483:T:C	50	98	0.87	0.01307
1:157391486:C:T	50	98	1	0.03195
1:157391787:T:C	50	100	0.98	0.1474
1:157391949:C:T	50	100	0.98	0.1703
1:157392110:C:G	50	100	0.94	0.02705
1:157392131:G:T	50	100	0.98	0.03286
1:157392210:T:C	50	100	0.98	0.154
1:157392275:C:A	50	100	0.98	0.1102
1:157392522:C:T	50	100	1	0.1022
1:157392700:C:T	50	100	1	0.1028
1:157392806:T:C	50	100	0.96	0.2745
1:157393163:T:A	50	98	1	0.09513
1:157393176:G:A	50	100	1	0.1022
1:157393593:T:C	50	100	0.98	0.01471
1:157393785:C:T	50	100	1	0.01107
1:157394229:A:G	50	100	0.98	0.1098
1:157394492:A:G	50	100	0.99	0.02741
1:157394745:C:T	50	100	1	0.01452
1:157394757:C:G	50	100	1	0.02397
1:157394810:T:G	50	100	1	0.1024
1:157394857:C:T	50	100	1	0.06028
1:157395024:C:T	50	100	0.99	0.1463
1:157395189:G:T	50	100	1	0.1024
1:157395198:A:G	50	100	0.99	0.1598
1:157395588:C:T	50	100	0.99	0.2734
1:157396054:C:T	50	100	1	0.06808
1:157396537:A:G	50	100	1	0.01271
1:157397206:T:C	50	98	1	0.06046
1:157397389:C:T	50	100	0.99	0.4385
1:157398521:T:A	50	100	1	0.1024
1:157398739:T:C	50	100	1	0.01489
1:157398850:G:C	50	100	0.98	0.2829
1:157399141:A:G	50	100	1	0.1024
1:157399412:A:G	50	100	1	0.1024
1:157399554:C:T	50	100	0.99	0.02705
1:157399643:T:G	50	100	1	0.06863
1:157399925:C:T	50	100	0.99	0.4385
1:157399954:G:A	50	100	0.99	0.4386
1:157400002:A:G	50	100	1	0.1638
1:157400092:C:T	50	100	1	0.2329
1:157400286:C:T	50	100	0.98	0.09405
1:157400318:T:C	50	100	1	0.226
1:157400355:T:C	50	100	1	0.06028
1:157400372:G:T	50	100	0.98	0.2747
1:157400545:C:G	48	100	0.97	0.2938
1:157400575:G:A	49	100	0.98	0.1607
1:157400589:G:T	49	100	0.98	0.2814
1:157400595:G:A	50	98	0.99	0.2188
1:157400605:G:C	50	100	0.97	0.2758
1:157400609:G:A	50	100	0.97	0.2796
1:157400615:C:G	50	98	0.97	0.3081
1:157400630:C:T	50	100	0.93	0.01761
1:157400631:C:T	50	100	0.93	0.01761
1:157400641:G:A	50	100	0.97	0.293
1:157400684:G:A	50	100	1	0.0158
1:157400686:A:G	50	100	1	0.0158
1:157400828:A:G	50	92	0.95	0.388
1:157401287:C:T	50	100	1	0.1097
1:157401422:G:A	50	100	0.91	0.01525
1:157401487:G:A	50	100	0.99	0.01561
1:157401701:A:C	50	100	0.94	0.04139
1:157401871:G:T	50	100	1	0.03377
1:157402080:C:T	50	100	0.88	0.0276
1:157402244:A:C	50	100	0.97	0.02215
1:157402409:G:C	50	100	1	0.07916
1:157402656:G:T	50	100	1	0.1541
1:157402963:G:T	50	100	1	0.02741
1:157403206:C:A	50	100	1	0.1481
1:157403944:T:C	50	100	1	0.02741
1:157404115:G:A	50	100	0.94	0.06318
1:157404356:A:G	50	100	0.92	0.0768
1:157404420:T:C	50	100	0.99	0.06427
1:157404589:C:T	50	100	0.98	0.2544
1:157404614:C:G	50	100	1	0.01489
1:157404781:G:C	50	100	1	0.02741
1:157404823:G:T	50	100	1	0.02741
1:157404867:T:C	50	100	1	0.02741
1:157405033:C:T	50	100	0.82	0.01144
1:157405105:T:C	50	100	1	0.06336
1:157405116:A:C	50	100	0.99	0.03686
1:157405271:C:T	50	100	1	0.06318
1:157405282:G:T	50	100	1	0.02741
1:157405288:C:T	50	100	0.97	0.2636
1:157405436:T:G	50	100	0.75	0.01852
1:157405466:G:T	50	100	0.99	0.01725
1:157405789:A:C	50	100	1	0.09749
1:157406098:C:T	50	100	0.96	0.03159
1:157406371:A:G	50	100	0.98	0.01888
1:157406476:A:T	50	100	1	0.02741
1:157406705:T:C	50	100	1	0.112
1:157406801:A:G	50	100	0.99	0.1275
1:157407629:T:C	50	100	1	0.1109
1:157407788:A:G	50	100	0.97	0.2613
1:157407893:G:A	50	100	0.98	0.0207
1:157407953:G:A	50	100	0.99	0.06354
1:157408121:G:A	50	100	0.94	0.01979
1:157408195:T:G	50	100	0.99	0.03649
1:157408388:G:A	50	100	0.99	0.1418
1:157408431:G:A	50	100	1	0.02705
1:157408529:C:T	50	100	0.9	0.0207
1:157408737:C:T	50	100	0.99	0.07771
1:157408741:T:A	50	100	0.99	0.07789
1:157408847:C:A	50	100	1	0.1418
1:157408858:G:C	50	100	1	0.1418
1:157409141:G:T	50	100	0.99	0.03649
1:157409185:T:G	49	100	0.99	0.3784
1:157409427:C:T	50	100	0.99	0.01598
1:157409615:A:G	50	100	1	0.1418
1:157410016:T:A	50	100	1	0.02705
1:157410513:T:C	50	100	0.99	0.1416
1:157410652:C:T	50	100	1	0.02524
1:157410856:T:C	50	100	0.69	0.04158
1:157411164:G:A	50	100	0.99	0.4782
1:157411243:G:A	50	98	0.98	0.4864
1:157411778:T:C	50	100	1	0.1414
1:157412085:G:A	50	100	0.99	0.07771
1:157412148:G:A	50	100	1	0.02542
1:157412256:T:C	50	100	0.99	0.01634
1:157412990:C:T	50	100	0.99	0.2602
1:157413015:T:C	50	100	0.99	0.2602
1:157413246:T:C	50	100	1	0.01089
1:157413511:T:A	50	100	1	0.2598
1:157413860:G:A	50	100	0.99	0.02705
1:157413910:G:A	50	100	0.99	0.02941
1:157413950:T:C	50	100	1	0.2596
1:157414155:T:C	50	100	0.98	0.2814
1:157414209:C:A	50	100	0.98	0.0768
1:157414385:C:T	50	100	1	0.2613
1:157414427:G:A	50	100	1	0.02796
1:157414726:G:A	50	100	0.96	0.01688
1:157414929:G:A	50	98	0.99	0.4484
1:157415706:T:C	50	100	0.99	0.09858
1:157415873:A:G	50	100	0.98	0.02723
1:157415981:C:A	50	100	0.97	0.4519
1:157416263:G:C	50	98	0.97	0.3261
1:157416322:T:G	50	100	1	0.2268
1:157416449:G:A	50	100	0.99	0.3738
1:157416492:T:C	50	100	0.98	0.3357
1:157416494:G:A	50	100	1	0.01525
1:157416541:T:C	50	100	1	0.1491
1:157416604:T:C	50	100	1	0.2142
1:157416913:C:T	50	100	0.73	0.01017
1:157417022:T:C	50	100	0.98	0.02142
1:157417146:G:A	50	100	1	0.3742
1:157417180:G:A	50	100	1	0.0118
1:157417236:A:G	50	100	0.97	0.03286
1:157417296:G:A	50	100	1	0.2032
1:157417318:G:C	50	100	0.98	0.07117
1:157417327:T:A	50	100	1	0.2032
1:157417466:C:T	50	100	0.68	0.01017
1:157417668:G:C	50	100	1	0.02687
1:157417753:C:T	50	100	1	0.2208
1:157418009:C:T	50	100	1	0.2004
1:157418293:G:A	50	100	1	0.4372
1:157418517:C:A	50	100	1	0.01053
1:157418718:A:T	50	100	1	0.02959
1:157418886:T:C	50	100	0.99	0.0167
1:157419266:A:G	49	100	1	0.154
1:157419421:G:A	50	100	1	0.2206
1:157419502:G:C	50	100	1	0.213
1:157419553:C:T	50	100	0.99	0.189
1:157419608:G:T	50	100	1	0.195
1:157419804:C:T	50	100	0.97	0.1334
1:157419823:C:T	50	100	1	0.01198
1:157419951:T:C	50	100	1	0.427
1:157419959:G:A	50	100	1	0.2322
1:157420095:C:T	50	100	1	0.1436
1:157420117:A:G	50	100	1	0.01852
1:157420322:T:C	50	98	0.99	0.1329
1:157420457:C:G	50	100	1	0.4136
1:157420864:C:A	50	100	1	0.06463
1:157420950:A:G	50	100	1	0.1603
1:157421080:G:A	50	100	1	0.01053
1:157421264:C:T	50	98	0.97	0.04339
1:157421299:C:G	50	100	0.9	0.02778
1:157421994:A:G	50	100	0.99	0.08224
1:157422111:G:A	50	100	0.99	0.08206
1:157422150:A:C	50	100	1	0.0118
1:157422603:G:A	50	100	1	0.1543
1:157422647:G:A	49	100	1	0.3353
1:157422931:T:C	50	100	1	0.01089
1:157423233:C:T	50	100	1	0.4187
1:157423241:C:T	50	100	1	0.3353
1:157423441:T:C	50	100	1	0.3201
1:157423532:A:G	50	100	1	0.232
1:157423577:G:A	50	100	0.98	0.01089
1:157423705:G:A	50	100	1	0.3357
1:157423834:T:C	50	100	1	0.4187
1:157423899:G:A	50	100	1	0.3201
1:157423905:G:C	50	100	1	0.01053
1:157424007:A:G	50	98	0.99	0.1393
1:157424008:T:C	50	100	1	0.01198
1:157424087:A:C	50	100	0.99	0.08206
1:157424128:G:C	50	100	1	0.1832
1:157424184:C:T	50	98	0.97	0.04339
1:157424203:G:A	50	100	1	0.1832
1:157424295:T:C	50	100	1	0.3355
1:157424646:A:T	50	100	0.99	0.232
1:157424710:A:G	50	100	0.99	0.4272
1:157425145:G:A	50	100	0.89	0.02741
1:157425410:T:C	50	98	1	0.1603
1:157425643:A:G	50	100	0.99	0.01543
1:157425700:C:G	50	100	0.99	0.1331
1:157425786:C:G	50	100	0.99	0.03322
1:157425832:C:T	50	100	0.99	0.22
1:157426012:G:A	50	100	0.99	0.08188
1:157426383:G:C	50	98	0.96	0.04339
1:157426403:A:G	50	100	0.98	0.02923
1:157427045:G:A	50	100	0.98	0.1494
1:157427399:C:A	50	98	0.91	0.08097
1:157428361:T:C	50	100	0.91	0.13
1:157428589:T:C	50	100	0.96	0.161
1:157428655:C:T	50	100	0.96	0.01598
1:157428749:C:T	50	98	0.96	0.2816
1:157428909:G:A	50	100	1	0.0158
1:157429372:A:G	50	100	0.98	0.3014
1:157429644:A:G	50	100	0.96	0.05174
1:157429747:C:T	50	100	1	0.0158
1:157429887:C:A	50	100	0.98	0.02869
1:157431277:G:T	50	100	0.99	0.398
1:157431384:C:T	49	100	1	0.2925
1:157431429:G:A	50	100	0.97	0.01489
1:157431562:T:A	50	100	0.99	0.1661
1:157431606:A:G	50	100	1	0.01271
1:157431647:G:T	50	100	0.99	0.1661
1:157431916:A:G	50	100	1	0.2923
1:157432137:T:C	50	100	0.99	0.03014
1:157432331:G:A	50	100	1	0.2925
1:157432680:T:C	50	100	1	0.1647
1:157432834:A:G	50	100	0.99	0.01362
1:157432930:A:G	50	100	0.99	0.03014
1:157433423:A:G	50	100	0.99	0.03032
1:157433531:G:A	49	100	1	0.2923
1:157433795:A:T	49	100	0.98	0.1872
1:157434192:A:G	50	100	0.89	0.01289
1:157435033:A:C	50	100	0.99	0.3578
1:157435040:C:G	50	100	1	0.1619
1:157435354:T:C	50	100	1	0.2923
1:157435640:G:C	50	100	0.99	0.1661
1:157435863:C:T	50	100	1	0.01416
1:157435948:T:A	50	100	0.98	0.128
1:157436400:G:A	50	100	0.99	0.3578
1:157436765:C:T	50	100	0.98	0.1156
1:157437223:A:G	50	100	1	0.01307
1:157437738:A:T	50	100	1	0.2921
1:157438173:A:G	50	100	1	0.05338
1:157439753:T:A	50	100	0.99	0.01126
1:157439772:A:G	50	100	0.99	0.2801
1:157439861:G:T	50	100	0.99	0.02869
1:157439936:T:C	50	100	0.99	0.1656
1:157440198:G:T	50	100	0.99	0.0285
1:157440289:G:T	50	100	1	0.2801
1:157440549:C:T	50	100	1	0.06954
1:157440856:C:A	50	98	0.98	0.1785
1:157440899:C:G	50	100	1	0.2805
1:157441676:G:A	50	100	1	0.06881
1:157441874:T:C	50	100	1	0.2805
1:157442107:G:A	50	100	1	0.2805
1:157443059:T:C	50	100	0.98	0.05846
1:157443066:A:G	50	100	1	0.2805
1:157443533:C:T	50	100	1	0.01616
1:157443837:G:C	50	100	1	0.06863
1:157443965:G:A	50	100	0.99	0.03014
1:157444066:C:T	50	100	1	0.2801
1:157444313:A:C	50	100	0.99	0.471
1:157444890:A:G	50	96	0.95	0.1275
1:157445169:C:T	50	100	1	0.01471
1:157445445:G:C	50	100	1	0.2756
1:157445500:C:T	50	100	0.99	0.2482
1:157445713:G:A	50	100	1	0.2751
1:157445742:A:G	50	100	0.99	0.03014
1:157445795:G:A	50	100	0.9	0.02578
1:157445813:C:T	50	100	1	0.163
1:157445828:T:C	50	100	0.97	0.1347
1:157445907:C:T	50	100	1	0.01271
1:157446126:G:C	50	100	0.94	0.01525
1:157446209:C:T	50	100	0.99	0.02778
1:157446404:G:A	50	100	0.99	0.2756
1:157446451:C:G	50	100	0.98	0.1868
1:157446459:T:C	50	98	0.99	0.2754
1:157446551:C:A	50	100	0.99	0.2749
1:157446612:C:T	50	100	0.93	0.01906
1:157446677:T:A	49	100	0.99	0.2751
1:157446763:G:A	50	100	0.99	0.2749
1:157447032:T:C	50	100	0.98	0.01525
1:157447162:A:C	50	100	1	0.01289
1:157447758:A:T	50	100	0.98	0.1641
1:157448083:T:C	50	100	1	0.01434
1:157448137:T:C	50	100	1	0.01271
1:157448307:A:G	50	100	0.92	0.05356
1:157448644:G:A	50	100	0.98	0.04757
1:157448720:T:A	50	100	1	0.03286
1:157449127:C:G	50	100	0.97	0.03068
1:157449159:T:C	50	100	0.9	0.03195
1:157449929:C:T	50	98	0.98	0.3023
1:157450055:G:T	50	98	0.98	0.3023
1:157450073:C:T	50	100	0.97	0.252
1:157450517:T:C	50	100	0.98	0.3019
1:157451227:C:A	50	100	0.98	0.1616
1:157451501:T:C	50	100	0.88	0.05138
1:157451610:A:G	50	100	0.98	0.3048
1:157451741:C:A	50	100	1	0.02306
1:157452031:G:A	50	100	0.97	0.148
1:157452598:T:C	50	100	1	0.03395
1:157452961:G:A	50	100	0.97	0.1701
1:157453007:C:T	50	100	0.95	0.01452
1:157453056:C:A	50	100	1	0.03359
1:157453816:G:A	50	100	0.9	0.01017
1:157454308:T:C	50	100	1	0.05011
1:157454522:A:G	50	100	0.98	0.03431
1:157454612:A:G	50	100	1	0.05029
1:157455781:A:G	50	100	1	0.05047
1:157456387:T:C	50	100	0.99	0.3046
1:157456445:C:T	50	100	0.98	0.1701
1:157456779:C:T	50	100	1	0.05029
1:157456780:G:A	50	100	0.99	0.1981
1:157456948:G:T	50	100	0.91	0.0256
1:157457162:T:C	50	100	0.9	0.01017
1:157457720:C:T	50	100	1	0.01053
1:157458329:C:A	50	100	1	0.05011
1:157458481:G:A	50	100	0.95	0.01434
1:157458524:G:A	50	100	0.77	0.01126
1:157458722:C:G	50	100	1	0.01979
1:157459253:T:A	50	100	0.98	0.2939
1:157459291:G:T	50	100	1	0.01053
1:157459327:T:G	50	100	1	0.05011
1:157459929:G:C	50	100	0.98	0.1587
1:157460007:G:C	50	100	1	0.01434
1:157460254:C:T	50	100	1	0.01362
1:157460474:C:T	50	100	1	0.01598
1:157460480:T:C	50	100	1	0.04975
1:157460635:A:G	50	100	0.97	0.3923
1:157461022:C:T	50	100	1	0.05011
1:157461504:G:A	50	100	0.98	0.1708
1:157461936:C:T	50	100	0.99	0.1984
1:157462208:A:T	50	100	0.98	0.3818
1:157462400:A:G	50	100	0.97	0.01525
1:157462459:T:G	50	100	0.97	0.2003
1:157462809:T:G	50	100	1	0.04902
1:157463299:C:T	50	98	0.97	0.157
1:157463906:C:T	50	100	0.99	0.0472
1:157463921:C:G	50	100	0.98	0.1708
1:157463926:T:C	50	100	1	0.0492
1:157464165:C:T	50	100	0.84	0.01779
1:157464617:G:A	50	100	0.99	0.2338
1:157464657:C:T	50	100	0.99	0.0472
1:157464940:C:T	50	100	0.99	0.04521
1:157465110:G:A	50	100	0.98	0.1707
1:157465344:G:A	50	84	0.98	0.3085
1:157465440:G:A	50	86	0.98	0.3544
1:157465595:C:G	50	100	1	0.04884
1:157465616:A:G	50	80	0.98	0.3041
1:157466319:C:T	50	100	1	0.04884
1:157466582:G:C	50	100	1	0.01017
1:157466593:A:G	50	100	0.99	0.1975
1:157466678:T:G	50	100	1	0.02433
1:157466720:A:G	50	100	1	0.04684
1:157466770:A:G	50	100	0.99	0.2353
1:157466808:C:T	50	100	0.99	0.3551
1:157466905:T:A	50	100	0.97	0.01035
1:157466986:C:T	50	100	0.99	0.3551
1:157467250:A:C	49	100	0.98	0.2224
1:157467536:T:C	50	100	1	0.03341
1:157467720:G:A	50	100	0.98	0.1988
1:157467736:T:G	50	100	1	0.3544
1:157467806:A:G	50	100	0.98	0.309
1:157467947:T:C	50	100	1	0.3028
1:157468993:C:G	50	100	0.99	0.2983
1:157470521:C:T	50	100	1	0.05937
1:157470899:G:A	50	100	0.92	0.0236
1:157470937:C:T	50	100	1	0.04956
1:157471861:T:C	50	100	0.99	0.2938
1:157472327:G:A	50	98	0.97	0.2355
1:157472525:G:A	50	100	1	0.05937
1:157472585:T:C	50	100	1	0.04884
1:157473077:A:G	50	100	0.82	0.0512
1:157473093:G:C	50	100	0.82	0.0512
1:157473214:C:T	50	98	1	0.05919
1:157473225:C:T	50	100	1	0.01561
1:157473742:C:T	50	100	0.97	0.1698
1:157474019:A:G	50	100	1	0.108
1:157474092:G:A	50	100	1	0.01053
1:157474347:C:G	50	100	0.95	0.01416
1:157474498:C:A	50	100	0.99	0.2253
1:157474793:A:G	50	100	1	0.04866
1:157475055:A:G	50	100	0.99	0.3034
1:157475222:A:G	50	100	0.99	0.2342
1:157476066:A:G	50	100	1	0.01561
1:157476105:C:T	50	100	0.99	0.345
1:157477102:T:C	50	100	0.96	0.1592
1:157477910:C:T	50	100	0.9	0.01362
1:157477959:C:T	50	100	1	0.01053
1:157478473:G:A	50	100	0.99	0.2489
1:157478484:G:A	50	100	0.97	0.1469
1:157478838:T:C	50	100	1	0.01053
1:157479056:G:T	50	100	1	0.01053
1:157479464:G:A	50	100	0.99	0.3588
1:157479530:A:G	50	100	0.99	0.2487
1:157480437:G:A	50	100	0.97	0.04521
1:157481337:T:C	50	100	0.98	0.1988
1:157481377:T:C	50	100	1	0.01053
1:157481515:A:G	50	100	0.98	0.2927
1:157481697:C:T	50	100	0.88	0.02215
1:157482019:T:A	50	100	1	0.03595
1:157482352:C:T	50	98	0.95	0.4439
1:157482378:A:G	50	100	0.99	0.0276
1:157482435:T:G	50	100	0.96	0.2322
1:157482436:T:C	50	100	0.96	0.2322
1:157482600:T:C	50	100	0.99	0.1082
1:157482606:C:G	50	100	0.99	0.02723
1:157482698:T:C	50	100	0.96	0.2328
1:157482753:C:G	50	100	0.98	0.01362
1:157483036:C:T	50	100	0.94	0.2364
1:157483091:C:T	50	96	0.93	0.1774
1:157483807:C:G	50	98	0.88	0.1124
1:157483822:C:T	50	100	0.88	0.01779
1:157484093:G:A	50	98	0.91	0.4946
1:157484220:A:G	50	96	0.93	0.1997
1:157485261:G:A	50	98	0.78	0.03105
1:157486296:G:A	50	100	0.75	0.0285
1:157486297:G:A	50	100	0.75	0.0285
1:157486474:G:C	50	100	0.9	0.01779
1:157486927:A:G	50	100	0.86	0.03776
1:157487545:C:T	50	100	0.72	0.02941
1:157487814:G:C	50	98	0.69	0.02651
1:157488164:A:T	50	94	0.78	0.1146
1:157488167:T:C	50	98	0.67	0.03123
1:157489186:G:A	50	98	0.77	0.03558
1:157489235:T:C	50	94	0.72	0.02651
1:157489498:T:C	50	96	0.78	0.08987
1:157489588:A:G	50	88	0.84	0.2616
1:157489626:A:T	50	92	0.8	0.2318
1:157489629:G:A	50	92	0.8	0.2322
1:157490323:T:C	50	100	0.94	0.08479
1:157490360:G:A	50	94	0.86	0.1569
1:157490646:T:G	50	98	0.94	0.0207
1:157491177:G:A	50	100	0.9	0.01852
1:157491252:A:T	50	98	0.84	0.1075
1:157491357:C:T	50	100	0.95	0.01398
1:157491401:G:A	50	100	0.89	0.2471
1:157491627:G:A	50	96	0.85	0.02052
1:157491660:C:T	50	96	0.94	0.3052
1:157491795:T:G	50	98	0.97	0.01997
1:157491916:G:T	50	98	0.94	0.3074
1:157492018:G:C	50	98	0.91	0.3927
1:157492823:C:G	50	100	0.95	0.3014
1:157493079:A:G	50	100	0.96	0.3422
1:157493214:A:G	50	100	0.96	0.02633
1:157493419:G:C	50	98	0.96	0.3081
1:157493576:C:T	50	100	0.96	0.2507
1:157493670:G:A	50	100	0.92	0.2491
1:157493899:T:C	50	100	0.96	0.2202
1:157494198:A:G	50	100	0.97	0.3021
1:157494301:T:C	50	96	0.84	0.01235
1:157494335:C:T	50	100	0.97	0.3014
1:157494524:G:A	50	100	0.97	0.01997
1:157495554:C:G	50	100	0.92	0.1679
1:157495577:T:G	50	98	0.94	0.2574
1:157496151:C:G	50	100	0.95	0.3399
1:157496222:A:G	50	100	0.8	0.01471
1:157496236:A:G	50	98	0.9	0.1547
1:157496438:C:T	50	100	0.97	0.01979
1:157496713:T:A	50	100	0.96	0.05084
1:157496919:G:T	50	100	0.96	0.05592
1:157496958:G:A	50	96	0.91	0.3008
1:157497000:C:T	50	100	0.95	0.05556
1:157497132:C:T	50	100	0.87	0.1797
1:157497135:T:C	50	100	0.86	0.1792
1:157497155:G:T	50	100	0.86	0.199
1:157497194:T:A	50	98	0.82	0.0236
1:157497200:A:C	50	100	0.81	0.02342
1:157497202:A:C	50	100	0.81	0.02342
1:157497204:T:C	50	100	0.81	0.0236
1:157497224:A:T	50	96	0.74	0.05501
1:157497239:C:T	50	100	0.78	0.05011
1:157497264:C:A	50	100	0.92	0.07335
1:157497266:A:C	50	100	0.94	0.07335
1:157497280:C:A	50	100	0.94	0.063
1:157497294:T:G	50	100	0.92	0.07026
1:157497700:A:C	50	100	0.89	0.02342
1:157497772:C:T	50	98	0.9	0.3003
1:157498109:G:A	50	98	0.88	0.06609
1:157498408:G:T	50	98	0.9	0.3057
1:157498465:T:C	50	100	0.94	0.01107
1:157498494:A:G	50	100	0.83	0.01961
1:157498622:G:C	50	94	0.82	0.185
1:157498711:A:G	50	100	0.89	0.01725
1:157498852:T:A	50	100	0.98	0.01416
1:157498873:T:G	50	92	0.9	0.4439
1:157499003:A:G	50	100	0.98	0.01743
1:157499135:G:A	50	98	0.92	0.1129
1:157499141:T:C	50	94	0.85	0.1801
1:157499179:A:T	50	98	0.91	0.01325
1:157499199:C:G	50	100	0.91	0.1131
1:157499218:G:A	50	98	0.91	0.1126
1:157499266:G:A	50	100	0.95	0.05864
1:157499584:A:T	50	100	0.96	0.01652
1:157499659:C:A	50	100	0.96	0.01634
1:157500143:C:A	50	100	0.88	0.0138
1:157500303:A:C	50	100	0.99	0.01089
1:157500378:C:T	50	100	0.96	0.4257
1:157500526:G:C	50	100	0.88	0.07698
1:157500530:T:C	50	100	0.94	0.2151
1:157500622:G:A	50	100	0.95	0.2146
1:157500719:C:T	50	98	0.96	0.3584
1:157501134:G:A	50	100	1	0.01779
1:157501211:T:C	50	100	0.93	0.03686
1:157501265:C:T	50	100	0.96	0.2146
1:157501292:T:A	50	100	0.62	0.04884
1:157501525:C:T	50	100	0.96	0.01652
1:157501562:G:T	50	98	0.97	0.3842
1:157501847:A:T	50	100	0.94	0.3008
1:157502051:G:A	50	100	0.98	0.01779
1:157502109:C:T	50	100	0.93	0.01525
1:157502138:G:A	50	100	0.94	0.02233
1:157502179:C:T	50	100	0.94	0.272
1:157502208:G:A	50	100	0.95	0.272
1:157502448:A:C	50	100	0.74	0.01053
1:157503089:C:T	50	100	0.96	0.2705
1:157503210:A:T	50	100	1	0.01761
1:157503451:C:A	50	100	1	0.01779
1:157503657:G:A	50	98	0.71	0.01017
1:157503767:G:A	49	100	0.96	0.1414
1:157503971:G:C	50	100	0.95	0.01652
1:157503986:C:T	50	100	0.97	0.4256
1:157504685:G:C	50	100	0.98	0.3983
1:157504837:G:A	50	100	0.96	0.1409
1:157504947:C:T	50	100	0.97	0.3911
1:157505185:T:C	50	100	0.96	0.0354
1:157505211:T:C	50	100	0.95	0.272
1:157505229:T:G	50	96	0.91	0.1765
1:157505492:G:A	50	100	0.94	0.01779
1:157505604:G:T	50	100	0.97	0.2698
1:157506578:C:G	50	100	0.8	0.01071
1:157506703:A:T	50	100	0.86	0.04139
1:157506725:A:G	50	100	0.98	0.01761
1:157506750:C:T	50	88	0.62	0.1011
1:157506776:T:C	50	98	0.95	0.2772
1:157506790:C:G	49	98	0.92	0.2593
1:157507338:C:T	50	100	0.95	0.2687
1:157508206:C:T	50	96	0.89	0.2137
1:157508251:G:A	50	98	0.78	0.01434
1:157508546:A:T	50	98	0.61	0.01652
1:157508607:C:A	50	84	0.72	0.2571
1:157508621:G:A	50	100	0.79	0.01035
1:157508673:T:C	50	100	0.75	0.04829
1:157508733:A:T	50	98	0.69	0.01053
1:157508979:G:A	50	98	0.76	0.06627
1:157509201:G:A	50	94	0.74	0.06972
1:157509209:C:A	50	94	0.76	0.04611
1:157509216:G:A	50	94	0.78	0.04539
1:157509241:A:G	50	100	0.79	0.1069
1:157509302:A:G	50	96	0.81	0.1011
1:157509390:G:A	50	100	0.86	0.07353
1:157509576:T:A	50	100	0.77	0.02052
1:157509738:C:T	50	98	0.9	0.09586
1:157509976:A:G	50	100	0.99	0.04557
1:157510107:G:A	50	100	1	0.02923
1:157510254:C:T	50	100	1	0.04539
1:157510525:G:A	50	96	0.93	0.108
1:157510565:G:C	50	100	0.99	0.06028
1:157510875:C:A	50	92	0.88	0.1086
1:157511053:G:A	50	100	1	0.0207
1:157511463:C:T	50	90	0.94	0.386
1:157511614:A:G	50	100	1	0.05537
1:157511735:C:G	50	100	0.95	0.02106
1:157511889:C:T	50	94	0.93	0.2438
1:157512153:G:A	50	100	0.88	0.01997
1:157512401:A:G	50	100	1	0.05447
1:157512546:A:G	50	100	1	0.05465
1:157512581:C:T	50	100	0.94	0.09768
1:157512649:G:C	50	96	0.98	0.01561
1:157512664:A:G	50	100	1	0.05447
1:157512949:C:T	50	100	1	0.05447
1:157513002:G:A	50	100	1	0.05447
1:157513097:T:C	50	100	0.94	0.09804
1:157513173:T:C	50	100	0.89	0.0846
1:157513353:T:C	50	100	1	0.05428
1:157513465:T:C	50	100	1	0.04194
1:157513483:A:G	50	100	1	0.05428
1:157513626:C:T	50	100	1	0.05392
1:157513650:C:T	50	94	0.96	0.3873
1:157513664:A:G	50	100	1	0.05392
1:157513694:A:C	50	100	1	0.05392
1:157513710:T:C	50	100	1	0.05392
1:157513716:T:G	50	100	1	0.05392
1:157513993:C:G	50	100	1	0.05392
1:157514075:C:T	50	92	0.97	0.3858
1:157514258:G:A	50	100	1	0.05392
1:157514404:G:A	50	100	1	0.05392
1:157514545:C:G	50	100	1	0.05392
1:157514580:T:C	50	100	1	0.05392
1:157514663:G:A	50	90	0.96	0.486
1:157514670:C:T	50	100	1	0.04139
1:157514785:A:G	50	90	0.96	0.3871
1:157514908:T:C	50	98	0.95	0.09695
1:157515006:A:T	50	100	1	0.04521
1:157515482:G:T	50	100	1	0.0207
1:157515485:T:G	50	98	0.92	0.1872
1:157515639:C:G	50	100	0.96	0.0512
1:157515771:G:A	50	92	0.92	0.4996
1:157515795:A:G	50	100	0.99	0.03123
1:157515930:T:C	50	100	0.96	0.03722
1:157516240:A:G	50	92	0.93	0.4041
1:157516262:G:A	50	90	0.87	0.3086
1:157516268:C:T	50	100	0.99	0.03086
1:157516832:T:G	50	100	0.98	0.03522
1:157517104:T:C	50	100	1	0.01525
1:157517237:T:C	50	100	0.99	0.1207
1:157517594:T:C	50	100	1	0.03922
1:157517598:T:C	50	98	0.94	0.3134
1:157517773:C:T	50	100	1	0.03922
1:157518161:T:C	50	100	1	0.1523
1:157518162:G:T	50	100	0.99	0.1523
1:157518167:G:C	50	100	1	0.1523
1:157518183:G:A	50	100	0.97	0.08243
1:157518295:C:A	50	100	0.99	0.1525
1:157518697:C:T	50	100	1	0.1525
1:157518861:C:T	50	100	0.99	0.02215
1:157518970:C:A	50	100	1	0.1525
1:157518983:G:A	50	100	1	0.1525
1:157519020:T:A	50	100	1	0.1525
1:157519418:T:C	50	100	0.99	0.15310000000000001
1:157519517:G:A	50	100	0.94	0.08551
1:157519726:T:G	50	98	0.85	0.1683
1:157519745:G:A	50	100	0.99	0.1215
1:157520096:G:A	50	100	1	0.01598
1:157520777:G:T	50	100	1	0.03631
1:157520817:G:C	50	100	1	0.03086
1:157520821:A:C	50	100	1	0.03086
1:157520837:C:G	50	100	0.94	0.01017
1:157520876:A:G	50	100	1	0.03086
1:157520915:G:T	50	100	1	0.03105
1:157520920:G:A	50	98	0.96	0.4838
1:157521276:C:G	50	100	1	0.02469
1:157521383:T:A	50	98	0.96	0.3568
1:157521411:T:C	50	100	1	0.02451
1:157521440:C:T	50	100	0.98	0.01725
1:157521532:G:A	50	98	0.96	0.1944
1:157521970:A:G	50	100	1	0.03105
1:157522121:T:C	50	100	1	0.02233
1:157522341:C:T	50	100	1	0.03105
1:157522492:G:A	50	100	1	0.03195
1:157522764:T:A	50	100	0.99	0.0305
1:157522787:T:C	50	100	1	0.03304
1:157522822:A:G	50	100	1	0.02233
1:157522990:G:A	50	100	1	0.01325
1:157523110:G:T	50	100	1	0.03304
1:157523329:C:A	50	100	1	0.04811
1:157523876:G:A	50	100	1	0.1024
1:157523895:G:C	50	100	1	0.3244
1:157523964:G:A	50	100	1	0.1024
1:157524147:G:A	50	100	1	0.02015
1:157524316:C:T	50	100	1	0.1026
1:157524427:A:G	50	100	1	0.02669
1:157524625:T:G	50	100	1	0.06972
1:157524799:C:A	50	100	1	0.0276
1:157525022:A:T	49	100	1	0.3244
1:157525027:A:G	50	100	1	0.06972
1:157525131:G:A	50	100	1	0.3246
1:157525155:G:A	50	100	1	0.3244
1:157525256:C:T	50	100	0.99	0.2219
1:157525383:T:A	50	100	1	0.2042
1:157525426:C:A	50	100	1	0.01725
1:157525443:G:A	50	100	1	0.02015
1:157525617:T:C	50	100	1	0.1026
1:157525653:T:A	50	100	1	0.02669
1:157525896:G:A	50	100	1	0.1026
1:157526363:G:A	50	100	1	0.1024
1:157526435:G:T	50	100	1	0.06954
1:157526804:T:C	50	100	1	0.3243
1:157526962:T:C	50	100	1	0.06718
1:157527099:T:C	50	100	1	0.01598
1:157527370:A:G	50	100	1	0.06736
1:157527473:T:C	50	98	1	0.1915
1:157527807:C:T	50	100	1	0.02723
1:157527947:C:T	50	100	1	0.01725
1:157528262:A:G	50	100	1	0.1792
1:157528293:C:A	50	100	1	0.1004
1:157528618:G:C	50	100	0.98	0.1002
1:157529196:T:C	50	100	1	0.1008
1:157529401:A:G	50	100	1	0.06736
1:157529534:A:G	50	100	1	0.06736
1:157529598:T:C	49	85.7	0.9	0.3105
1:157529600:T:C	49	89.8	0.93	0.0699
1:157529728:C:T	50	100	1	0.01707
1:157529898:C:T	50	100	0.99	0.0216
1:157529909:A:G	50	100	0.99	0.3232
1:157530019:A:C	50	100	1	0.1015
1:157530122:G:A	50	100	1	0.01344
1:157530256:A:C	50	100	1	0.01707
1:157530258:C:T	50	100	1	0.3232
1:157530294:G:A	50	100	1	0.01707
1:157530420:G:A	50	100	1	0.01598
1:157530469:C:T	50	100	1	0.1015
1:157530876:A:G	50	100	1	0.02142
1:157531261:G:C	50	100	1	0.06754
1:157531334:A:G	50	100	0.98	0.04866
1:157531382:A:G	50	100	1	0.0679
1:157531586:T:C	50	100	1	0.1015
1:157531615:G:A	50	100	1	0.1015
1:157531947:A:G	50	92	0.78	0.08805
1:157531960:G:A	50	100	1	0.01325
1:157532140:G:A	50	100	1	0.323
1:157532255:C:G	50	100	1	0.1015
1:157532259:C:T	50	100	1	0.02741
1:157532489:C:T	50	100	1	0.1017
1:157532791:T:C	50	100	0.98	0.06754
1:157532820:G:C	50	100	1	0.01688
1:157532910:A:G	50	100	1	0.1017
1:157533040:T:C	50	100	1	0.3228
1:157533073:T:C	50	100	1	0.06772
1:157533402:T:C	50	100	1	0.1017
1:157533415:T:C	50	100	1	0.01688
1:157533837:A:T	50	100	0.85	0.01017
1:157534015:G:A	50	98	0.91	0.1676
1:157534114:A:G	50	100	0.97	0.02578
1:157534262:T:C	50	100	0.96	0.01743
1:157534328:C:A	50	100	1	0.03395
1:157534353:G:A	50	100	1	0.1017
1:157534632:C:T	50	100	1	0.1017
1:157534643:C:G	50	100	1	0.1017
1:157535368:A:T	50	100	1	0.323
1:157535615:A:T	50	100	1	0.1024
1:157536056:A:C	50	100	1	0.1024
1:157536138:C:T	50	100	1	0.3232
1:157536687:A:G	50	100	1	0.02142
1:157536768:G:A	50	100	0.92	0.03413
1:157536784:C:T	50	100	1	0.06845
1:157537018:A:G	50	100	1	0.2208
1:157537153:T:G	50	100	0.99	0.07879
1:157537175:T:C	50	100	1	0.1026
1:157537207:T:A	50	100	1	0.1024
1:157537223:G:A	50	100	1	0.1024
1:157537336:G:A	50	100	1	0.1026
1:157537512:G:A	50	100	1	0.1026
1:157537517:G:T	50	100	0.89	0.01688
1:157537529:C:T	50	100	1	0.06826
1:157537607:C:A	50	100	1	0.1028
1:157537621:C:T	50	100	1	0.06863
1:157537626:A:C	50	100	1	0.1026
1:157537704:G:T	50	100	1	0.2208
1:157537774:A:G	50	100	1	0.02977
1:157537865:T:C	50	100	1	0.3237
1:157538148:G:A	50	100	1	0.1026
1:157538163:G:A	50	100	1	0.01489
1:157538194:G:A	50	100	1	0.3237
1:157538195:A:T	50	100	1	0.1765
1:157538334:A:T	50	100	1	0.01688
1:157538445:G:A	50	100	1	0.3237
1:157538490:C:T	50	100	0.99	0.04394
1:157538640:G:A	50	100	0.92	0.01053
1:157538817:A:G	50	100	0.99	0.1031
1:157538870:A:G	50	100	1	0.1251
1:157538936:T:C	50	100	1	0.04811
1:157539011:C:T	50	100	1	0.2279
1:157539092:C:T	50	100	1	0.3232
1:157539118:T:C	50	100	0.96	0.02269
1:157539207:G:T	50	100	1	0.02124
1:157539235:C:T	50	100	1	0.1897
1:157539840:T:C	50	100	1	0.02124
1:157540526:A:T	46	100	0.74	0.02741
1:157540539:A:G	50	100	1	0.02687
1:157540601:G:A	50	100	1	0.1251
1:157540802:C:T	50	100	1	0.3233
1:157541149:C:A	50	100	1	0.3232
1:157541164:G:T	50	100	0.99	0.3232
1:157541225:C:A	50	100	1	0.09513
1:157541341:G:A	50	100	1	0.09513
1:157541438:T:C	50	100	1	0.06826
1:157541708:T:G	50	100	1	0.01489
1:157541783:G:T	50	100	1	0.09513
1:157541949:A:T	50	100	1	0.06899
1:157541982:G:C	50	100	0.99	0.09513
1:157542474:T:C	50	100	1	0.01325
1:157542629:G:A	50	100	1	0.02124
1:157542665:G:A	50	100	1	0.09513
1:157543434:A:G	50	100	0.99	0.01162
1:157543614:A:C	50	100	1	0.2997
1:157543779:G:A	50	100	0.97	0.4257
1:157543926:A:C	50	100	0.99	0.1894
1:157544013:C:T	50	100	1	0.1467
1:157544014:G:A	50	100	1	0.1678
1:157544200:G:A	50	100	1	0.01362
1:157544301:C:T	50	100	1	0.2106
1:157544307:A:G	50	100	0.99	0.3551
1:157544895:G:A	50	100	1	0.01634
1:157545568:A:G	49	98	1	0.2355
1:157545729:A:C	50	100	0.99	0.4065
1:157545764:G:A	50	100	1	0.228
1:157546200:C:T	50	100	1	0.01616
1:157546771:C:A	50	100	1	0.01634
1:157547337:C:T	50	100	1	0.185
1:157547469:T:A	50	100	0.82	0.01362
1:157547918:C:T	50	100	1	0.1698
1:157547975:T:C	50	100	1	0.167
1:157548166:C:T	50	100	1	0.01634
1:157548242:A:G	50	100	1	0.2384
1:157548638:A:T	50	100	1	0.01634
1:157548703:A:G	50	100	1	0.03431
1:157548877:C:T	50	100	1	0.01852
1:157548987:T:C	50	100	1	0.03431
1:157548995:C:T	50	100	0.99	0.2391
1:157549249:C:A	50	98	0.99	0.02705
1:157549803:T:C	50	100	1	0.01634
1:157550250:G:A	50	100	1	0.01634
1:157550590:T:C	50	100	1	0.01634
1:157550701:G:A	50	100	0.99	0.1431
1:157550812:C:G	50	98	1	0.185
1:157550841:G:A	50	100	1	0.2357
1:157551314:C:T	50	100	1	0.2273
1:157552226:G:A	50	100	1	0.2302
1:157552508:G:C	50	100	1	0.01834
1:157552691:G:T	50	100	1	0.01634
1:157553053:C:T	50	100	1	0.2275
1:157553066:A:T	50	100	1	0.01616
1:157553168:G:A	50	100	1	0.0118
1:157553572:C:A	50	100	1	0.228
1:157553652:T:C	50	100	1	0.01053
1:157553667:G:A	50	100	1	0.2308
1:157553836:T:C	50	100	1	0.2309
1:157554056:A:G	50	100	1	0.01271
1:157554114:G:T	50	100	1	0.2304
1:157554417:T:C	50	100	1	0.03359
1:157554529:G:A	50	100	1	0.01543
1:157554729:G:T	50	100	1	0.01017
1:157554891:C:T	50	100	0.99	0.1476
1:157554952:C:G	50	98	1	0.2429
1:157555097:C:T	50	100	1	0.01634
1:157555371:G:C	50	100	1	0.1774
1:157555373:G:A	50	100	0.99	0.4205
1:157555457:G:C	50	100	1	0.03341
1:157555599:T:C	50	100	1	0.01271
1:157555666:G:A	50	100	1	0.01816
1:157555744:C:T	50	100	1	0.01616
1:157555820:T:C	50	100	1	0.01634
1:157555963:T:C	50	100	1	0.03395
1:157556040:A:G	50	80	1	0.2349
1:157556045:G:A	50	82	1	0.2349
1:157556049:C:G	50	82	0.99	0.2349
1:157556068:C:T	50	96	0.8	0.09532
1:157556229:G:A	48	100	1	0.2349
1:157556231:G:A	48	100	1	0.2349
1:157556292:A:G	50	100	1	0.01616
1:157556417:A:G	48	100	0.97	0.0719
1:157556533:T:C	50	100	1	0.2349
1:157556656:A:G	50	100	1	0.2349
1:157556989:T:A	50	100	1	0.2349
1:157557316:G:A	50	98	1	0.2306
1:157557460:T:C	50	100	0.99	0.4203
1:157557495:G:A	50	100	1	0.01816
1:157558173:G:A	50	100	0.9	0.1097
1:157558228:G:A	50	100	1	0.2344
1:157558612:G:A	50	100	1	0.2344
1:157558748:C:T	50	100	0.99	0.2346
1:157558881:G:T	50	100	1	0.03341
1:157558952:C:A	50	100	1	0.2344
1:157559209:G:T	50	100	1	0.2344
1:157559371:G:A	50	100	1	0.2342
1:157559414:T:A	49	100	1	0.01616
1:157559460:A:G	50	98	1	0.2347
1:157559519:T:C	48	85.4	1	0.23
1:157559568:C:T	50	96	1	0.2346
1:157559605:T:C	50	100	1	0.01543
1:157559733:T:C	50	100	1	0.03322
1:157559800:C:G	50	100	1	0.2344
1:157560307:G:A	50	100	1	0.2346
1:157560662:C:T	50	100	1	0.2344
1:157560830:T:C	50	100	1	0.2344
1:157560831:G:A	50	100	1	0.1777
1:157560854:C:G	50	100	1	0.2344
1:157560916:A:T	50	100	1	0.2344
1:157561177:T:C	50	100	1	0.01816
1:157561742:G:C	50	100	0.99	0.4201
1:157561793:A:G	50	100	1	0.2344
1:157562284:A:G	50	100	1	0.2344
1:157562318:G:T	50	100	1	0.01616
1:157562503:C:A	50	100	1	0.2344
1:157562524:G:C	50	100	1	0.01634
1:157562553:T:A	50	100	1	0.2342
1:157562901:G:A	50	100	1	0.01652
1:157562953:G:T	50	100	1	0.01634
1:157563049:C:T	50	100	1	0.02124
1:157563390:G:T	50	100	1	0.03286
1:157563628:A:C	50	100	1	0.2346
1:157563813:C:G	50	100	1	0.01616
1:157563882:C:G	50	100	0.99	0.4201
1:157564216:T:C	50	100	0.99	0.07244
1:157564245:T:C	50	100	1	0.2346
1:157564656:T:C	50	100	1	0.2346
1:157564875:A:T	50	100	1	0.03286
1:157564913:G:T	50	100	1	0.0285
1:157564982:G:A	50	100	1	0.1776
1:157565028:G:A	50	100	1	0.2346
1:157565059:C:A	50	100	1	0.1776
1:157565063:T:C	50	100	0.99	0.4203
1:157565196:A:C	50	100	1	0.2344
1:157565302:C:T	50	100	1	0.01543
1:157565326:G:T	50	100	1	0.2344
1:157565369:C:A	50	100	1	0.1634
1:157565451:T:C	50	100	1	0.03286
1:157565736:G:A	50	100	1	0.03286
1:157565813:G:A	50	100	1	0.03286
1:157566052:T:G	50	100	1	0.3987
1:157566080:T:A	50	100	1	0.1632
1:157566234:C:T	50	100	1	0.2017
1:157566287:C:A	50	100	1	0.2342
1:157566430:T:C	50	100	1	0.03286
1:157566431:G:A	50	100	1	0.03286
1:157566448:G:A	50	100	1	0.03286
1:157566590:A:G	50	100	1	0.2013
1:157566894:C:T	50	96	0.98	0.1892
1:157567132:G:A	50	100	0.98	0.1516
1:157567271:G:T	50	100	1	0.2013
1:157567275:A:G	50	100	1	0.2342
1:157567293:A:G	50	100	1	0.2342
1:157567576:T:G	50	98	0.97	0.0118
1:157567740:T:G	50	100	0.99	0.4201
1:157567835:T:C	50	100	1	0.02124
1:157568113:C:T	50	100	1	0.1634
1:157568177:C:A	50	100	1	0.1636
1:157568280:C:A	50	100	1	0.0285
1:157568573:A:G	50	100	1	0.3983
1:157568655:C:T	50	100	0.99	0.02124
1:157568822:G:A	50	100	1	0.1634
1:157568935:G:A	50	100	1	0.234
1:157568996:A:G	50	100	1	0.1634
1:157569150:T:C	50	100	1	0.1759
1:157569210:T:C	50	100	1	0.01616
1:157569527:A:G	50	100	0.99	0.1797
1:157569595:G:A	50	100	1	0.2012
1:157569733:G:A	50	100	1	0.2338
1:157570028:G:A	50	100	0.99	0.01126
1:157570111:G:A	50	98	0.99	0.3686
1:157570159:T:C	50	100	0.98	0.03286
1:157570235:A:C	50	100	0.96	0.02269
1:157570242:A:G	50	100	0.97	0.2015
1:157570314:T:G	50	98	0.98	0.3315
1:157570533:C:G	50	100	0.98	0.1629
1:157570728:T:C	50	100	0.94	0.01071
1:157570833:C:T	50	94	0.91	0.4759
1:157570849:A:G	50	100	0.96	0.01344
1:157571147:C:T	49	98	0.98	0.3381
1:157571164:T:A	50	100	0.97	0.07534
1:157571188:G:A	50	100	1	0.01543
1:157571191:A:T	50	98	0.98	0.3582
1:157571264:G:T	50	100	1	0.01307
1:157571285:C:T	50	100	0.99	0.01779
1:157571347:T:C	50	100	0.99	0.01289
1:157571634:A:T	50	100	1	0.08224
1:157571695:A:G	50	100	0.98	0.09985
1:157571740:A:T	50	100	0.99	0.08243
1:157571775:G:C	50	98	0.99	0.3791
1:157571884:A:C	50	98	0.99	0.4704
1:157572156:A:G	50	100	1	0.02124
1:157572242:G:A	50	100	0.99	0.08243
1:157572245:G:A	50	100	0.99	0.08243
1:157572255:G:A	50	98	0.99	0.4706
1:157572267:C:T	50	100	1	0.08243
1:157572284:A:C	50	98	0.99	0.4706
1:157572372:A:G	50	98	1	0.2787
1:157572408:G:A	50	100	1	0.05102
1:157572426:G:A	50	98	0.99	0.3878
1:157572659:G:C	50	100	0.99	0.1914
1:157572994:T:C	50	100	0.98	0.09967
1:157573142:A:G	50	100	0.99	0.03704
1:157573790:G:A	50	100	0.98	0.05138
1:157573956:C:T	50	100	1	0.2792
1:157573972:C:T	50	100	0.98	0.1511
1:157574088:G:A	50	100	0.99	0.4225
1:157574991:T:G	50	100	1	0.01888
1:157575060:C:T	50	100	0.99	0.3577
1:157575257:A:G	50	100	0.99	0.471
1:157575441:G:T	50	100	0.99	0.4711
1:157576556:T:A	50	100	0.99	0.4708
1:157576972:C:T	50	100	0.99	0.4708
1:157577872:C:T	50	100	0.96	0.05211
1:157578193:C:T	50	100	0.99	0.07208
1:157578533:T:C	50	100	1	0.0216
1:157578879:T:A	50	100	0.99	0.4708
1:157579039:A:G	50	100	0.95	0.1647
1:157579380:A:T	50	100	0.99	0.2736
1:157579469:C:A	50	100	1	0.01471
1:157579535:T:G	50	100	0.99	0.4762
1:157579547:T:C	50	100	0.99	0.3725
1:157579589:T:C	50	100	0.99	0.4711
1:157579659:A:G	49	100	0.99	0.471
1:157580276:T:C	50	100	0.98	0.3606
1:157580567:C:T	50	100	0.99	0.4708
1:157580627:A:C	50	100	0.99	0.4706
1:157580657:G:T	50	100	1	0.07208
1:157581160:C:T	50	100	0.99	0.47
1:157581395:T:C	50	100	1	0.01089
1:157582317:G:T	50	100	1	0.03794
1:157582331:C:T	50	100	0.99	0.3344
1:157582341:C:A	50	100	0.99	0.3831
1:157582470:C:G	50	100	0.99	0.01289
1:157583154:G:C	50	100	0.99	0.3344
1:157583227:C:T	50	100	0.99	0.2585
1:157583584:A:T	50	100	1	0.03232
1:157583890:G:T	50	100	0.99	0.3833
1:157584261:G:A	50	100	0.99	0.3831
1:157584818:G:C	50	100	0.97	0.05084
1:157584927:A:G	50	100	0.9	0.01325
1:157585088:G:C	50	98	0.97	0.1137
1:157585219:C:T	48	100	0.99	0.3339
1:157585420:T:C	50	100	1	0.01362
1:157585745:G:T	50	100	0.97	0.05084
1:157586503:A:G	50	100	1	0.03686
1:157586742:G:A	50	98	0.99	0.2159
1:157587359:T:C	50	100	1	0.0216
1:157587911:G:A	50	100	0.99	0.4677
1:157588167:T:C	50	100	1	0.3157
1:157589332:C:T	50	100	0.91	0.05973
1:157589476:A:C	50	100	0.97	0.0138
1:157589822:G:C	50	100	0.99	0.3562
1:157591512:G:A	50	100	1	0.258
1:157591630:T:A	50	100	0.9	0.05973
1:157592787:A:G	50	100	0.99	0.4742
1:157594069:C:A	50	100	0.97	0.05174
1:157594789:C:T	50	100	0.99	0.216
1:157595240:G:A	50	100	1	0.03776
1:157595433:T:G	50	100	0.96	0.09768
1:157596180:A:G	50	100	0.99	0.216
1:157596229:G:A	50	100	1	0.307
1:157596421:A:G	50	100	1	0.307
1:157596873:A:G	50	100	0.97	0.05156
1:157597371:C:T	50	100	1	0.3264
1:157597489:A:C	50	100	1	0.3263
1:157597575:T:G	50	100	1	0.3263
1:157597961:A:G	50	100	0.99	0.216
1:157598018:C:T	50	100	0.88	0.01634
1:157598321:G:C	50	100	1	0.01107
1:157598581:A:T	50	100	1	0.2576
1:157598773:A:G	50	100	0.92	0.02124
1:157598843:A:G	50	100	1	0.4154
1:157598985:A:C	50	100	1	0.4154
1:157599404:G:A	50	100	1	0.4154
1:157600021:A:G	50	100	0.99	0.2159
1:157600032:T:C	50	100	1	0.4154
1:157600067:C:T	50	100	0.97	0.05156
1:157600097:C:T	50	100	1	0.0463
1:157600134:A:C	50	100	0.97	0.05156
1:157600239:C:T	50	100	0.98	0.1389
1:157600286:T:C	50	100	1	0.4154
1:157600406:T:C	50	100	1	0.4154
1:157600575:T:G	50	100	1	0.4154
1:157600638:A:G	50	100	1	0.3549
1:157600761:A:G	49	100	1	0.4154
1:157601107:C:G	50	100	1	0.4152
1:157601159:A:G	50	100	1	0.4154
1:157601237:G:A	50	100	1	0.4154
1:157601261:C:T	50	100	1	0.4154
1:157601309:T:C	50	100	1	0.4154
1:157601627:A:T	50	100	1	0.4154
1:157601708:T:C	50	100	1	0.4154
1:157601931:C:T	50	100	1	0.2574
1:157602033:G:A	50	100	1	0.4154
1:157602041:T:A	50	100	1	0.4154
1:157602239:G:C	50	100	1	0.4154
1:157602515:A:T	50	100	1	0.4154
1:157602901:T:C	50	100	1	0.4154
1:157602991:G:T	50	100	1	0.4154
1:157603015:A:G	50	100	1	0.4154
1:157603113:A:G	50	100	1	0.4156
1:157603181:T:C	50	100	1	0.4156
1:157603255:T:C	50	100	1	0.01144
1:157603373:T:G	50	100	1	0.4257
1:157603374:A:C	50	100	1	0.4259
1:157605496:T:C	50	98	0.85	0.1011
1:157605840:T:A	50	100	1	0.2442
1:157605886:A:T	50	100	1	0.2442
1:157606366:A:G	50	100	0.99	0.2137
1:157607296:A:G	50	100	1	0.3092
1:157607644:C:A	50	100	1	0.01053
1:157607765:T:G	49	100	1	0.01053
1:157607811:C:T	50	100	0.84	0.03758
1:157608316:C:T	50	100	1	0.3662
1:157608528:A:C	50	100	1	0.01071
1:157608794:T:C	50	100	1	0.01126
1:157608923:T:C	50	100	1	0.01325
1:157609094:A:G	50	100	1	0.309
1:157609211:C:T	50	100	0.95	0.04793
1:157609274:G:C	50	100	1	0.4247
1:157609368:C:A	50	100	1	0.05047
1:157609532:T:C	49	100	1	0.05047
1:157609685:G:A	50	100	1	0.05047
1:157609786:C:T	50	96	1	0.3662
1:157610158:C:T	50	98	0.99	0.2137
1:157610348:A:G	50	100	1	0.4261
1:157610479:T:C	49	100	1	0.4261
1:157610584:C:T	50	92	0.99	0.309
1:157610721:C:G	50	98	1	0.366
1:157610737:G:A	50	98	1	0.366
1:157610883:C:T	50	100	1	0.4247
1:157610894:G:A	50	100	1	0.4247
1:157611037:T:C	50	100	1	0.4247
1:157611315:A:G	50	100	0.99	0.2542
1:157611634:T:A	50	100	0.98	0.175
1:157611699:C:T	50	100	1	0.01107
1:157612144:T:C	50	100	0.99	0.2023
1:157612351:G:A	50	100	1	0.03268
1:157612411:G:T	50	100	1	0.05047
1:157612600:A:G	50	100	1	0.04557
1:157612698:A:T	50	100	1	0.4247
1:157612749:A:G	50	100	0.95	0.06663
1:157612779:G:T	50	100	1	0.4247
1:157613190:G:A	50	100	0.93	0.04793
1:157613455:T:C	50	100	0.99	0.1939
1:157614304:G:A	50	100	1	0.2631
1:157614511:A:C	50	100	1	0.2613
1:157614677:C:A	49	100	1	0.05029
1:157615669:G:T	50	100	0.92	0.01362
1:157615961:G:T	50	100	1	0.248
1:157615967:C:G	50	100	1	0.4359
1:157616010:G:T	50	96	1	0.4749
1:157616014:G:T	50	100	1	0.03849
1:157616127:G:A	50	100	1	0.2614
1:157616142:C:A	50	100	1	0.2613
1:157616377:G:A	50	100	1	0.4357
1:157616726:G:A	50	100	0.99	0.2484
1:157616827:G:A	50	100	1	0.04611
1:157616972:C:G	50	100	0.99	0.4359
1:157617021:A:C	50	100	0.95	0.04829
1:157617119:C:G	50	100	0.99	0.4357
1:157617120:T:C	50	98	0.99	0.4354
1:157617200:G:A	50	100	0.99	0.2304
1:157617436:A:G	50	98	1	0.4299
1:157617513:G:T	50	100	1	0.0207
1:157617632:G:A	50	100	1	0.01144
1:157617734:G:T	50	98	0.96	0.03704
1:157617793:A:G	50	100	0.7	0.0305
1:157618602:C:T	50	100	1	0.4352
1:157618640:G:A	50	100	1	0.3891
1:157618746:T:C	50	100	1	0.3891
1:157618776:G:C	50	100	1	0.01144
1:157620122:T:C	50	100	1	0.2407
1:157620204:G:T	50	100	1	0.4359
1:157620692:T:C	50	100	1	0.4967
1:157621138:G:T	50	98	1	0.234
1:157621343:T:G	50	100	1	0.3633
1:157621346:T:A	50	100	1	0.4361
1:157621393:C:G	50	100	0.99	0.01961
1:157621489:G:C	50	98	1	0.4361
1:157621560:C:A	50	100	1	0.4361
1:157621626:T:C	50	100	1	0.4406
1:157622311:G:T	50	100	1	0.262
1:157622313:A:C	50	100	1	0.2297
1:157623031:C:T	50	100	1	0.04793
1:157623079:C:G	50	100	1	0.4964
1:157623313:T:C	50	100	1	0.2411
1:157623481:G:A	50	100	1	0.04847
1:157623613:G:A	50	100	1	0.262
1:157623629:C:A	50	100	1	0.4964
1:157623739:G:C	50	98	1	0.3893
1:157624084:G:C	50	100	1	0.4956
1:157624105:G:C	50	100	1	0.04866
1:157624299:A:T	50	100	1	0.1924
1:157624469:G:A	50	100	1	0.2413
1:157624798:C:A	50	100	1	0.2404
1:157625203:C:A	50	100	1	0.2409
1:157625254:C:T	50	100	1	0.2404
1:157625381:G:T	50	100	1	0.4966
1:157625395:A:C	50	100	1	0.2295
1:157625396:A:C	50	100	1	0.2295
1:157625523:T:C	50	100	1	0.2411
1:157625524:G:A	50	100	1	0.3635
1:157625602:T:C	50	100	1	0.4966
1:157625620:G:A	50	100	1	0.262
1:157625626:C:A	50	100	0.96	0.01089
1:157625672:C:A	50	100	1	0.262
1:157625829:T:A	50	100	1	0.2404
1:157625854:A:G	50	100	1	0.4966
1:157625973:G:T	50	100	1	0.4966
1:157626023:T:C	50	100	1	0.2411
1:157626026:G:C	50	100	1	0.2411
1:157626211:G:A	50	100	1	0.03141
1:157626256:T:C	50	100	1	0.01071
1:157626272:C:T	50	100	1	0.01144
1:157626296:C:T	50	100	1	0.09949
1:157626348:T:C	50	100	1	0.3894
1:157626401:A:C	50	100	1	0.2297
1:157626600:A:G	50	100	1	0.2298
1:157626777:T:C	50	100	1	0.2411
1:157626885:G:C	50	100	1	0.03159
1:157627159:C:T	50	100	1	0.2402
1:157627409:A:G	50	100	1	0.2297
1:157627649:G:A	50	100	1	0.2618
1:157627913:T:C	50	100	1	0.4966
1:157627952:C:T	50	100	1	0.4966
1:157628033:G:A	50	100	1	0.2411
1:157628152:T:C	50	100	1	0.4966
1:157628191:A:C	50	100	1	0.4966
1:157628302:A:G	50	100	1	0.4808
1:157628372:G:A	50	100	1	0.2616
1:157628383:C:T	50	100	1	0.2415
1:157628446:A:C	50	100	1	0.4962
1:157628637:A:T	50	100	1	0.4964
1:157628643:A:G	50	100	1	0.2618
1:157628829:G:A	50	100	1	0.4964
1:157628864:G:A	50	100	1	0.4964
1:157629056:T:C	50	100	1	0.4964
1:157629094:A:T	50	100	1	0.4964
1:157629198:A:G	50	100	1	0.496
1:157629248:T:C	50	100	1	0.2413
1:157629254:T:C	50	100	1	0.4964
1:157629338:A:G	50	100	1	0.04793
1:157629342:A:T	50	100	1	0.4964
1:157629419:A:C	50	100	1	0.4964
1:157629643:T:C	50	100	1	0.4964
1:157629682:A:G	50	100	1	0.01071
1:157629738:T:C	50	100	1	0.4964
1:157629815:C:T	50	100	1	0.04884
1:157629954:T:C	50	100	1	0.4964
1:157630012:A:G	50	100	0.95	0.01398
1:157630049:C:A	50	100	1	0.0276
1:157630068:C:T	50	100	1	0.482
1:157630127:A:G	50	100	1	0.4964
1:157630147:T:A	50	100	1	0.4953
1:157630198:T:C	50	100	1	0.4958
1:157630219:G:T	50	100	1	0.4964
1:157630272:C:T	50	100	1	0.01071
1:157630362:T:C	50	100	1	0.4989
1:157630646:A:T	50	100	1	0.01943
1:157630699:C:T	50	100	0.93	0.01452
1:157630726:C:T	50	100	1	0.1923
1:157630915:C:A	50	100	1	0.2389
1:157631188:C:G	50	100	1	0.4989
1:157631219:A:G	50	100	1	0.2387
1:157632227:T:C	50	100	1	0.2616
1:157632358:C:T	50	100	1	0.2618
1:157632461:A:C	50	100	1	0.4989
1:157632489:A:G	50	100	1	0.262
1:157632621:G:A	50	100	1	0.01071
1:157632754:T:C	50	100	1	0.03141
1:157633027:C:T	50	100	0.99	0.2391
1:157633719:G:C	50	100	1	0.04793
1:157633780:A:C	50	100	0.95	0.02415
1:157634067:C:T	50	100	0.94	0.01452
1:157634213:T:C	50	100	1	0.11
1:157634532:A:T	50	100	1	0.04793
1:157634787:G:A	50	100	1	0.01707
1:157634926:C:T	50	100	1	0.4962
1:157635100:G:C	50	100	1	0.01089
1:157635194:C:T	50	100	1	0.4989
1:157635659:A:T	50	100	0.99	0.4989
1:157635711:T:C	50	100	1	0.4989
1:157635727:A:C	50	100	1	0.03159
1:157635800:G:A	50	100	1	0.4989
1:157635916:T:C	50	100	1	0.4989
1:157635925:T:A	50	100	1	0.01144
1:157636006:T:C	50	100	1	0.4472
1:157636070:G:A	50	100	1	0.4989
1:157636212:G:A	50	100	1	0.3887
1:157636223:G:A	50	100	1	0.4989
1:157636274:C:T	50	100	0.99	0.2389
1:157636295:C:A	50	100	0.98	0.03123
1:157636504:T:A	50	100	1	0.2389
1:157636843:A:G	50	100	1	0.2616
1:157636994:C:A	50	100	1	0.2389
1:157637024:G:A	50	100	1	0.1921
1:157637287:T:C	50	100	1	0.2389
1:157637293:A:G	50	100	1	0.03141
1:157637318:G:T	50	100	1	0.2389
1:157637545:A:G	50	100	1	0.2389
1:157637587:C:T	50	100	1	0.2391
1:157637690:C:T	50	100	1	0.01271
1:157637729:A:G	50	100	1	0.3885
1:157637752:C:T	50	100	1	0.01071
1:157637755:T:A	50	100	1	0.4989
1:157637757:C:A	50	100	1	0.4976
1:157637766:C:G	50	100	1	0.4989
1:157637970:C:A	50	100	1	0.03159
1:157637997:A:G	50	100	0.99	0.3885
1:157638048:G:T	50	100	1	0.04775
1:157638065:G:A	50	100	1	0.05156
1:157638332:A:G	50	100	1	0.4989
1:157638427:C:T	50	100	1	0.01071
1:157638600:A:T	50	100	1	0.05156
1:157638863:C:T	50	100	1	0.4989
1:157638977:G:A	50	100	0.97	0.01162
1:157639017:C:T	50	100	1	0.4989
1:157639055:C:T	50	100	1	0.03341
1:157639193:G:A	50	100	1	0.1919
1:157639206:C:T	50	100	1	0.4993
1:157639402:G:A	50	100	1	0.2302
1:157639775:C:T	50	100	1	0.3811
1:157639817:G:A	50	100	1	0.03159
1:157639862:A:G	50	100	1	0.1643
1:157639867:C:T	50	100	1	0.4991
1:157640361:A:G	50	100	1	0.4987
1:157640650:C:T	50	100	1	0.2282
1:157640831:G:A	50	100	1	0.04775
1:157640878:C:T	50	100	0.97	0.01162
1:157641644:T:C	50	100	1	0.04684
1:157641843:A:G	50	100	1	0.388
1:157641970:G:A	50	100	1	0.1106
1:157642186:C:T	50	100	1	0.01071
1:157642630:C:T	50	100	1	0.3627
1:157642680:G:A	50	100	1	0.4985
1:157643087:A:G	50	100	1	0.4984
1:157643201:C:A	50	100	1	0.04793
1:157643370:G:A	50	100	1	0.4842
1:157643547:C:T	50	100	1	0.236
1:157644321:T:G	50	100	0.95	0.01307
1:157644366:G:A	50	100	1	0.484
1:157644468:A:G	50	100	1	0.4837
1:157644976:C:T	50	100	1	0.04775
1:157644981:A:G	50	100	1	0.05174
1:157645329:T:C	50	100	1	0.01071
1:157645428:C:G	50	100	1	0.4929
1:157645471:T:A	50	100	1	0.207
1:157645924:G:T	50	100	0.74	0.01216
1:157646512:A:G	50	100	1	0.4946
1:157646724:T:G	50	100	1	0.04684
1:157646833:G:A	50	98	1	0.07789
1:157646880:C:T	50	98	1	0.09041
1:157646949:G:A	50	100	0.98	0.01416
1:157647053:C:T	50	100	1	0.04684
1:157647110:C:A	50	100	1	0.01634
1:157647206:T:G	50	100	1	0.04684
1:157647238:C:T	50	100	1	0.04684
1:157647289:T:C	50	100	1	0.04684
1:157647511:T:C	50	100	1	0.04684
1:157647585:T:C	50	100	1	0.04684
1:157647687:T:G	50	100	1	0.01235
1:157647858:A:G	50	100	1	0.06845
1:157648124:T:A	50	100	1	0.04739
1:157648322:T:C	50	100	0.94	0.0512
1:157648430:A:T	50	100	1	0.01071
1:157648792:C:G	50	100	1	0.06845
1:157648994:C:T	50	100	1	0.04739
1:157649143:C:T	50	100	0.98	0.01997
1:157649201:C:G	50	98	1	0.01634
1:157649546:C:T	50	100	1	0.01634
1:157649798:C:G	50	100	1	0.04739
1:157649836:C:T	50	100	1	0.04739
1:157649906:T:C	50	100	1	0.04739
1:157650099:T:C	50	100	1	0.2315
1:157650353:T:C	50	100	1	0.1881
1:157650495:T:C	50	100	0.99	0.07879
1:157650677:G:T	50	100	1	0.04757
1:157650709:A:G	50	100	1	0.2297
1:157650815:G:T	50	100	1	0.04739
1:157650968:T:G	50	100	1	0.3611
1:157651038:C:T	50	100	1	0.04739
1:157651079:C:T	50	100	1	0.04739
1:157651318:T:C	50	100	1	0.04739
1:157651445:G:T	50	98	1	0.4953
1:157651610:A:C	50	100	1	0.04739
1:157651723:T:C	50	100	1	0.1885
1:157652045:C:T	50	100	1	0.4622
1:157652069:T:A	50	100	1	0.04739
1:157652259:T:C	50	100	1	0.04739
1:157652471:G:A	50	100	1	0.04739
1:157652495:G:T	50	100	1	0.04757
1:157652876:T:C	50	100	1	0.04739
1:157652941:C:G	50	100	0.93	0.04757
1:157653063:G:A	50	100	1	0.2298
1:157653130:T:G	50	100	0.99	0.03159
1:157653183:T:A	50	100	1	0.2311
1:157653213:T:G	50	100	1	0.04739
1:157653227:C:A	50	100	1	0.3611
1:157653477:G:T	50	100	1	0.2298
1:157653536:A:G	50	100	1	0.04739
1:157653546:A:G	50	100	1	0.04739
1:157653613:A:G	50	100	1	0.01634
1:157653811:C:T	50	100	1	0.01707
1:157653813:C:T	50	100	1	0.2298
1:157654200:A:G	50	100	1	0.03558
1:157654691:T:C	50	100	1	0.04757
1:157654727:G:A	50	100	1	0.04739
1:157655332:G:A	50	100	1	0.3755
1:157655525:G:A	50	100	1	0.04739
1:157655546:T:C	50	100	1	0.04739
1:157655576:T:C	50	100	0.74	0.0167
1:157655723:T:C	50	100	0.99	0.155
1:157655767:T:G	50	100	1	0.04739
1:157656093:A:G	50	100	1	0.04739
1:157656129:G:A	50	100	1	0.03141
1:157656354:A:C	50	100	1	0.03214
1:157656355:A:C	50	100	1	0.04739
1:157656406:T:C	50	100	1	0.01634
1:157656824:A:G	50	100	0.98	0.02342
1:157656939:T:A	50	100	1	0.01634
1:157657130:A:G	50	100	1	0.04739
1:157657174:A:G	50	98	1	0.2311
1:157657376:C:G	50	100	0.82	0.02542
1:157657625:C:T	50	100	1	0.04739
1:157657721:T:G	50	100	0.97	0.08134
1:157657733:C:T	50	100	1	0.01634
1:157657986:A:G	50	100	0.99	0.1886
1:157658586:G:C	50	100	0.99	0.08333
1:157658613:A:G	50	100	0.95	0.0138
1:157658769:T:C	50	100	0.99	0.2751
1:157659217:G:A	50	100	0.99	0.05102
1:157659295:A:C	50	100	0.82	0.0256
1:157659902:T:C	50	100	1	0.3613
1:157660338:T:A	50	100	1	0.01634
1:157660522:G:A	50	100	1	0.3611
1:157661446:C:T	50	100	0.98	0.01997
1:157661460:T:G	50	100	0.98	0.07444
1:157661521:T:C	50	100	1	0.3611
1:157661564:A:G	50	100	1	0.04521
1:157661691:C:T	50	100	1	0.3756
1:157662129:T:C	50	100	0.98	0.02723
1:157662221:C:A	50	100	1	0.3586
1:157662249:C:T	50	100	1	0.07789
1:157662380:A:C	50	100	1	0.07771
1:157662711:C:T	50	100	1	0.4524
1:157662864:A:T	50	100	1	0.01634
1:157663275:A:G	50	100	1	0.2798
1:157663308:A:C	50	100	1	0.04793
1:157663436:C:T	50	100	0.97	0.06554
1:157663456:T:C	50	100	1	0.04793
1:157663974:A:C	50	100	0.97	0.05719
1:157664167:G:A	50	100	0.99	0.08424
1:157664347:T:G	50	100	1	0.4314
1:157664500:A:G	50	98	1	0.4314
1:157664625:C:T	50	100	1	0.07771
1:157664671:C:T	50	100	1	0.0167
1:157664777:C:A	50	100	1	0.3653
1:157665017:G:A	50	100	1	0.1598
1:157665295:C:T	50	100	1	0.2302
1:157665444:A:G	50	100	1	0.4457
1:157665583:C:T	50	100	0.95	0.07244
1:157665600:C:T	49	75.5	0.68	0.1191
1:157666035:T:C	50	100	1	0.2317
1:157666187:G:C	50	100	0.99	0.203
1:157666284:C:T	50	100	1	0.4519
1:157666504:A:C	50	100	1	0.3588
1:157666860:G:A	50	100	1	0.3755
1:157666867:A:G	50	100	1	0.2304
1:157666890:C:A	50	100	1	0.03232
1:157667008:A:G	50	98	1	0.1743
1:157667140:C:G	50	100	1	0.3589
1:157667481:A:G	50	100	1	0.4375
1:157667482:C:T	50	100	0.99	0.03232
1:157667626:C:T	49	100	0.92	0.01561
1:157667692:C:T	49	100	1	0.04702
1:157667711:C:A	50	92	0.99	0.4377
1:157667748:A:G	47	91.5	0.99	0.4412
1:157667763:A:C	50	100	0.94	0.0207
1:157667770:C:A	49	93.9	0.96	0.4472
1:157668174:C:T	50	100	0.98	0.1903
1:157668178:A:G	50	100	0.96	0.02887
1:157668485:A:G	50	100	1	0.3613
1:157668571:T:G	50	100	1	0.04793
1:157668716:C:T	50	100	0.99	0.03232
1:157668768:T:A	50	100	1	0.4374
1:157669169:C:T	50	100	0.99	0.2102
1:157669589:C:A	50	100	0.95	0.0138
1:157669851:A:G	50	100	0.96	0.03268
1:157670077:T:C	50	100	0.97	0.07208
1:157670373:C:G	50	100	0.99	0.4299
1:157671224:C:T	50	100	1	0.2115
1:157671225:A:G	50	100	0.99	0.3448
1:157671476:C:A	50	100	1	0.3538
1:157671699:A:G	50	100	0.99	0.1959
1:157671745:G:A	50	100	0.91	0.03268
1:157671753:T:C	50	100	0.91	0.03268
1:157671835:T:C	50	100	1	0.04829
1:157671893:C:T	50	100	0.99	0.4441
1:157671968:T:A	50	100	1	0.3682
1:157672292:A:G	50	100	0.99	0.4297
1:157672429:G:A	50	100	1	0.01071
1:157672432:G:T	50	100	0.97	0.1024
1:157672691:T:A	50	100	0.99	0.4297
1:157673253:G:C	50	100	0.96	0.07589
1:157673406:C:T	50	100	0.99	0.4297
1:157673667:A:G	50	100	0.99	0.4236
1:157673789:G:A	50	100	1	0.3684
1:157674077:A:G	50	100	1	0.4176
1:157674250:T:C	50	100	1	0.04811
1:157675486:T:C	50	100	0.99	0.4237
1:157675555:A:T	50	100	0.99	0.01253
1:157675825:C:G	50	100	1	0.04884
1:157675906:C:G	50	98	0.99	0.4237
1:157676934:A:G	50	100	0.96	0.01253
1:157677114:C:G	50	100	1	0.01253
1:157677578:G:C	50	100	1	0.04811
1:157677736:A:T	50	100	1	0.264
1:157677999:C:A	50	100	1	0.3716
1:157678137:A:T	50	100	0.94	0.01107
1:157678308:G:A	50	100	0.99	0.2282
1:157678365:A:G	50	100	0.95	0.1151
1:157678488:T:C	50	100	1	0.04811
1:157678581:T:G	50	100	1	0.2879
1:157678753:T:C	50	100	0.99	0.0532
1:157679036:G:C	50	100	1	0.05138
1:157679450:C:T	50	100	1	0.05047
1:157679492:C:G	50	100	0.98	0.02723
1:157680217:G:C	50	100	1	0.04956
1:157680749:G:A	50	100	1	0.0512
1:157681009:T:C	50	100	1	0.04793
1:157681170:T:C	50	100	0.98	0.1255
1:157681227:T:C	50	100	1	0.2055
1:157681242:T:A	50	100	1	0.2493
1:157681314:T:C	50	98	0.99	0.2798
1:157681692:A:G	50	100	1	0.2469
1:157681728:G:C	50	100	1	0.2611
1:157681764:G:A	50	100	0.99	0.1351
1:157681928:C:T	50	100	1	0.04793
1:157682235:C:T	50	100	1	0.04793
1:157682305:C:T	50	100	1	0.05047
1:157682537:G:A	50	100	1	0.01634
1:157682937:C:T	50	100	1	0.04811
1:157683107:G:T	50	100	0.88	0.03268
1:157684129:A:G	50	100	1	0.05156
1:157684873:G:C	50	100	1	0.2462
1:157684931:G:T	50	100	1	0.2053
1:157684945:G:A	50	100	1	0.01634
1:157685083:C:T	50	100	0.93	0.04394
1:157685351:C:T	50	100	1	0.1959
1:157685786:A:G	50	100	0.97	0.09259
1:157685887:T:A	50	100	1	0.01071
1:157686487:C:A	50	100	0.99	0.1667
1:157686882:A:G	50	100	1	0.01071
1:157687449:A:T	50	100	1	0.2529
1:157687508:C:T	50	100	1	0.2453
1:157687578:A:T	50	100	1	0.2594
1:157688052:A:G	50	100	1	0.2594
1:157688068:C:T	50	100	1	0.0492
1:157688144:A:T	50	100	1	0.01561
1:157688710:G:A	50	100	0.99	0.3301
1:157688989:T:C	50	100	0.99	0.3143
1:157689650:A:G	50	100	0.98	0.01616
1:157689779:G:A	50	100	0.98	0.0187
1:157690480:C:T	50	100	1	0.01035
1:157691039:C:G	50	100	0.9	0.05392
1:157692058:C:G	50	100	0.99	0.3749
1:157692347:T:C	50	100	0.97	0.03232
1:157692840:T:A	50	100	0.96	0.01198
1:157692972:C:T	50	100	0.86	0.01634
1:157693742:C:T	49	93.9	0.74	0.05828
1:157693855:C:T	50	100	1	0.01634
1:157693991:T:C	50	100	0.96	0.01561
1:157694163:G:A	50	100	0.88	0.01652
1:157695274:A:G	50	98	0.9	0.05338
1:157695887:C:A	45	100	1	0.01816
1:157695890:T:C	50	100	0.98	0.15310000000000001
1:157696466:T:C	50	100	0.99	0.1694
1:157696546:C:G	50	100	0.99	0.1592
1:157696854:T:C	50	100	1	0.39
1:157697149:G:A	50	98	0.63	0.01906
1:157698406:G:A	50	98	0.81	0.02306
1:157698600:T:C	50	100	1	0.4724
1:157698637:G:A	50	100	0.99	0.1654
1:157698911:A:C	50	100	1	0.3905
1:157698959:A:G	50	100	0.99	0.08188
1:157699203:C:T	50	100	0.99	0.4052
1:157699488:C:T	50	100	0.99	0.4873
1:157699790:T:A	50	100	0.99	0.1785
1:157699878:G:A	50	100	0.98	0.2026
1:157700496:C:T	50	100	0.99	0.08188
1:157700500:C:G	50	100	0.98	0.406
1:157700604:G:C	50	100	0.99	0.08188
1:157700967:C:T	50	100	0.98	0.2945
1:157701026:A:G	50	100	1	0.3998
1:157701116:A:G	50	100	0.99	0.0817
1:157701498:G:A	50	100	0.99	0.203
1:157702051:A:G	50	100	0.99	0.08134
1:157702508:G:A	50	100	0.99	0.1999
1:157702514:G:A	50	100	0.95	0.1102
1:157702951:C:T	50	98	0.9	0.03214
1:157703627:C:T	50	100	0.99	0.1015
1:157703838:T:C	50	100	0.99	0.11
1:157703843:G:A	50	100	0.99	0.06518
1:157704341:T:C	50	100	0.99	0.05519
1:157704682:T:C	50	100	0.99	0.05519
1:157704775:G:A	50	100	0.99	0.06518
1:157705207:G:T	50	100	1	0.3967
1:157705483:C:T	50	100	0.99	0.2042
1:157705884:G:A	50	100	0.98	0.02197
1:157707224:G:C	50	100	1	0.3408
1:157708483:T:C	50	100	0.94	0.03413
1:157708641:G:T	50	100	1	0.415
1:157709901:C:T	50	100	1	0.1683
1:157709939:G:T	50	100	1	0.05628
