## Supplemental Table 1 for "Genome-wide association study in Brazil identifies genetic susceptibility to tuberculosis with single-cell gene effects": TableS1_hpWGS_concordance_subset.csv (part 18 of 377)

snpID	total_call	percent_concordance	impute_score	MAF
1:157709993:A:G	50	100	1	0.1683
1:157710043:G:A	50	100	0.83	0.01598
1:157710324:T:C	50	100	1	0.1683
1:157710451:G:A	50	100	1	0.01271
1:157710483:T:C	50	100	1	0.1683
1:157710771:A:G	50	100	0.99	0.1683
1:157710838:C:T	50	100	0.99	0.1681
1:157711163:T:G	50	100	0.83	0.01216
1:157712108:T:G	50	100	1	0.1487
1:157712191:A:G	50	100	0.83	0.01216
1:157712443:T:C	50	100	1	0.1855
1:157713566:A:T	50	100	1	0.05011
1:157713664:G:T	50	100	1	0.01634
1:157714204:T:A	50	100	0.98	0.2119
1:157714215:C:T	50	100	1	0.065
1:157714581:G:A	50	100	0.99	0.01507
1:157714742:T:C	50	100	1	0.1411
1:157715396:G:A	50	100	0.82	0.01216
1:157715408:A:C	50	100	0.94	0.03377
1:157715422:A:G	50	100	1	0.1405
1:157715529:C:T	50	100	1	0.07516
1:157715638:A:G	50	100	0.99	0.01525
1:157715716:G:A	50	100	1	0.1405
1:157715942:C:G	50	100	1	0.01652
1:157715949:G:A	50	100	1	0.1405
1:157716547:G:T	50	100	0.99	0.4993
1:157716620:G:A	50	100	1	0.1155
1:157716791:G:A	50	100	1	0.1407
1:157717447:A:G	50	100	0.99	0.1403
1:157717585:C:T	50	100	0.98	0.2338
1:157717759:C:T	50	100	1	0.1405
1:157717826:C:G	50	100	1	0.04757
1:157718088:A:C	50	100	1	0.1405
1:157718252:G:A	50	100	1	0.2567
1:157718851:G:A	50	100	1	0.1405
1:157719006:A:G	50	100	1	0.1407
1:157719546:A:G	50	100	0.99	0.2424
1:157719862:T:C	50	100	0.99	0.2525
1:157719997:T:C	50	100	0.99	0.2279
1:157720096:C:G	50	100	1	0.05047
1:157720625:C:T	50	100	1	0.4677
1:157720679:T:G	50	100	1	0.1405
1:157720724:G:A	50	100	0.99	0.1565
1:157720880:A:G	50	100	0.83	0.01216
1:157721006:C:T	50	100	1	0.05047
1:157721387:G:A	50	100	1	0.1405
1:157722254:T:G	50	100	1	0.3938
1:157722379:G:C	50	100	1	0.01144
1:157722474:G:A	50	100	1	0.1405
1:157722543:T:C	50	100	1	0.05047
1:157722576:C:T	50	100	0.94	0.03413
1:157722660:C:T	50	100	1	0.1405
1:157722970:T:C	50	100	0.83	0.01216
1:157723146:C:T	50	100	1	0.04757
1:157723195:T:C	50	100	1	0.3938
1:157723207:C:T	50	100	1	0.01071
1:157723578:G:A	50	100	1	0.05029
1:157723645:T:A	50	100	0.96	0.01307
1:157723672:C:G	50	100	0.99	0.05029
1:157723924:G:C	50	100	1	0.3938
1:157723932:A:G	50	100	1	0.3811
1:157724023:G:T	50	100	1	0.04757
1:157724209:G:A	50	100	0.99	0.01652
1:157724223:C:T	50	100	1	0.1407
1:157724304:T:C	50	100	1	0.1155
1:157724430:C:T	50	100	0.99	0.05029
1:157724676:G:T	50	100	0.98	0.2279
1:157724822:C:T	50	100	1	0.4682
1:157724965:G:A	50	100	0.99	0.1407
1:157725610:C:T	50	98	0.91	0.01852
1:157725622:G:A	50	100	0.98	0.2204
1:157726211:C:T	50	100	1	0.04103
1:157726354:A:G	50	100	1	0.01652
1:157726711:C:T	50	100	1	0.02088
1:157727441:C:G	50	100	0.98	0.03105
1:157727641:C:A	50	100	1	0.0207
1:157727842:T:A	50	100	1	0.01997
1:157728665:G:A	50	100	0.99	0.03123
1:157728908:C:G	50	100	0.96	0.0256
1:157728927:A:G	50	100	0.99	0.05447
1:157729072:T:A	50	100	1	0.065
1:157729220:A:G	50	100	1	0.02015
1:157729791:A:C	50	100	1	0.04103
1:157729792:G:T	50	100	1	0.04067
1:157729794:A:C	50	100	1	0.04067
1:157730076:A:T	50	100	0.98	0.2814
1:157730077:A:T	50	100	0.99	0.2814
1:157730647:C:T	50	100	0.98	0.156
1:157731115:G:A	50	100	0.88	0.03359
1:157731459:T:C	50	100	1	0.3838
1:157732041:C:T	50	98	0.94	0.08333
1:157732076:C:T	50	100	1	0.01543
1:157732158:T:A	50	100	0.99	0.1765
1:157732227:G:A	49	100	0.99	0.1986
1:157732256:A:G	50	96	0.7	0.01688
1:157733448:T:A	50	100	1	0.3767
1:157734062:C:T	50	100	0.98	0.03214
1:157734221:C:T	50	100	0.98	0.04031
1:157734836:T:C	50	100	1	0.0394
1:157734932:G:A	50	100	0.93	0.02088
1:157735184:G:A	50	100	1	0.02088
1:157735791:T:C	50	100	1	0.01507
1:157735803:T:C	50	100	1	0.05846
1:157735935:C:T	50	100	1	0.4
1:157736019:T:C	50	100	1	0.03903
1:157736262:T:G	50	100	1	0.01507
1:157737059:T:G	50	100	1	0.03903
1:157737626:A:G	50	100	1	0.02015
1:157737720:C:G	50	100	1	0.02015
1:157737990:G:A	50	100	1	0.02052
1:157738155:A:G	50	100	0.98	0.03214
1:157738490:A:G	50	100	0.98	0.2324
1:157738545:G:T	50	100	0.98	0.1554
1:157738557:T:C	50	100	0.99	0.01071
1:157738699:C:A	50	100	0.98	0.03123
1:157738946:G:A	50	98	0.82	0.02705
1:157739338:G:A	50	100	0.98	0.2191
1:157739517:G:A	50	100	1	0.02015
1:157739971:C:T	50	100	1	0.03903
1:157740023:A:G	50	100	0.99	0.02778
1:157740279:T:C	50	100	1	0.03903
1:157740485:A:G	50	100	1	0.05846
1:157740809:T:C	50	100	1	0.03903
1:157740916:G:A	50	100	1	0.03903
1:157741663:T:C	50	100	1	0.02052
1:157741909:T:C	50	100	1	0.04031
1:157741912:T:C	50	100	0.98	0.1552
1:157742102:T:C	50	100	0.98	0.03086
1:157742169:C:T	50	100	1	0.05955
1:157742375:A:G	50	100	1	0.03922
1:157742688:T:C	50	100	1	0.03922
1:157742804:G:A	50	100	1	0.03922
1:157743137:A:G	50	100	0.98	0.03631
1:157743341:T:C	50	100	1	0.05864
1:157743469:A:T	50	100	1	0.03903
1:157743536:C:G	50	100	1	0.03903
1:157743996:G:A	50	100	0.98	0.2079
1:157744046:C:T	50	100	1	0.05864
1:157744445:T:C	50	100	1	0.03903
1:157744671:T:G	50	100	1	0.03903
1:157744779:T:A	50	98	1	0.05955
1:157744780:A:T	50	100	0.95	0.03704
1:157744803:C:T	50	100	1	0.03903
1:157745071:A:C	50	100	1	0.05792
1:157745218:T:A	50	100	1	0.0374
1:157745387:C:T	50	100	1	0.0374
1:157745463:G:A	50	100	1	0.0256
1:157745554:G:A	50	100	1	0.0374
1:157745598:A:G	50	100	0.99	0.01307
1:157745644:T:A	50	100	1	0.0374
1:157745937:T:C	50	100	1	0.0138
1:157745993:C:T	50	100	0.98	0.04847
1:157746016:A:C	50	100	0.96	0.02941
1:157746044:C:T	50	100	1	0.0374
1:157746053:C:T	50	100	1	0.05792
1:157746108:C:G	50	100	0.94	0.0325
1:157746428:A:C	50	100	0.99	0.03032
1:157746610:G:T	50	100	1	0.0374
1:157746789:C:T	50	100	1	0.0374
1:157746802:T:C	50	100	1	0.0374
1:157746830:A:G	50	100	1	0.0374
1:157746934:C:G	50	100	1	0.0374
1:157747007:C:T	50	100	1	0.01071
1:157747046:T:G	50	100	0.99	0.03794
1:157747073:A:G	50	100	0.98	0.04829
1:157747113:C:T	50	100	1	0.03758
1:157747184:G:A	50	100	1	0.0374
1:157747238:A:G	50	100	0.99	0.203
1:157747277:G:C	50	100	1	0.0374
1:157747784:G:A	50	100	1	0.0374
1:157747877:T:C	50	100	1	0.0374
1:157747995:T:C	50	100	1	0.03758
1:157748020:A:G	50	100	1	0.0374
1:157748041:C:T	50	100	1	0.0374
1:157748104:A:G	50	100	1	0.0374
1:157748493:A:T	50	100	0.95	0.07153
1:157748535:T:G	50	100	1	0.1988
1:157748640:T:G	50	100	1	0.1988
1:157748855:T:C	50	100	1	0.1986
1:157748990:A:G	50	100	1	0.1988
1:157748996:A:G	50	100	0.96	0.01144
1:157749045:G:A	50	100	1	0.1986
1:157749245:A:G	50	100	1	0.01507
1:157749283:C:T	50	100	1	0.175
1:157749330:G:T	50	100	0.97	0.02324
1:157750219:G:A	50	100	1	0.161
1:157750886:G:C	50	100	1	0.0443
1:157750935:C:T	50	100	1	0.02033
1:157751550:C:T	50	100	1	0.03831
1:157752010:C:T	50	100	1	0.02052
1:157754047:G:A	50	100	1	0.1607
1:157754050:C:T	50	100	1	0.1607
1:157755474:T:G	50	100	1	0.382
1:157755586:C:G	50	100	1	0.01598
1:157755800:T:C	50	100	1	0.04811
1:157756071:T:A	50	100	1	0.01598
1:157756333:T:C	50	100	1	0.0305
1:157756543:G:A	50	100	1	0.1963
1:157756617:C:T	50	100	0.98	0.1296
1:157756670:C:T	49	100	0.99	0.2665
1:157757031:G:C	50	100	1	0.02052
1:157757468:C:T	50	100	1	0.01035
1:157757858:A:G	50	100	1	0.02033
1:157758664:C:T	49	100	1	0.02033
1:157759514:T:A	50	100	1	0.05901
1:157760238:T:C	50	100	0.99	0.2032
1:157760489:G:A	50	100	1	0.01634
1:157760682:A:G	48	91.7	0.85	0.03014
1:157760698:G:A	43	88.4	0.64	0.03722
1:157760715:G:T	49	91.8	0.76	0.05701
1:157760719:G:T	50	98	0.86	0.06572
1:157761396:G:A	50	100	1	0.1605
1:157761481:G:A	50	100	1	0.01089
1:157761670:C:T	50	100	1	0.02033
1:157761874:T:C	50	100	1	0.04394
1:157762301:A:C	50	100	1	0.1605
1:157762400:C:T	50	100	0.97	0.01452
1:157763269:T:C	50	98	1	0.01561
1:157763321:G:A	50	100	0.99	0.2286
1:157763442:T:A	50	100	0.99	0.2286
1:157763589:T:G	50	100	0.99	0.2284
1:157763789:G:A	50	100	1	0.0158
1:157764025:A:G	41	95.1	0.99	0.3874
1:157764229:T:C	50	100	1	0.03704
1:157765117:C:T	50	98	0.99	0.3971
1:157765326:G:A	50	100	0.99	0.1718
1:157765450:G:A	50	100	1	0.02959
1:157765836:A:C	50	100	1	0.03304
1:157765966:G:C	50	100	0.99	0.01344
1:157766308:A:G	50	98	0.99	0.1734
1:157766419:T:C	50	100	1	0.02397
1:157766484:T:A	49	100	0.79	0.03649
1:157766486:T:A	50	98	0.93	0.02397
1:157766641:C:A	50	98	1	0.2244
1:157767135:G:A	50	100	0.98	0.01216
1:157767141:C:T	50	100	1	0.03722
1:157767514:C:T	50	100	1	0.0158
1:157767714:G:A	50	98	1	0.3905
1:157768692:A:T	50	100	0.99	0.02215
1:157769497:G:A	50	100	1	0.01253
1:157770399:A:G	50	98	1	0.4343
1:157770704:G:A	50	100	1	0.01362
1:157770999:G:C	50	100	0.99	0.1732
1:157771447:T:A	50	100	1	0.3922
1:157771528:A:C	50	100	1	0.1732
1:157771890:A:G	50	100	1	0.01362
1:157772011:A:G	50	100	1	0.2006
1:157772514:T:C	50	100	1	0.0158
1:157774075:A:G	50	100	1	0.0158
1:157774214:A:G	50	100	1	0.1732
1:157774352:A:T	50	100	1	0.2095
1:157774431:T:C	50	100	1	0.01198
1:157774553:C:T	50	100	1	0.01107
1:157774968:A:G	50	100	1	0.01362
1:157775058:C:T	50	100	1	0.144
1:157775373:T:C	50	100	0.99	0.02215
1:157776471:T:C	50	100	1	0.04884
1:157776637:C:T	50	100	1	0.0158
1:157777284:A:T	50	100	1	0.04884
1:157777300:G:T	50	100	1	0.0158
1:157777442:T:C	50	100	0.97	0.01452
1:157777755:G:A	50	100	1	0.02197
1:157777894:G:T	50	100	1	0.04884
1:157777895:T:C	50	100	1	0.04884
1:157778492:C:T	50	100	1	0.02996
1:157778774:A:G	50	100	0.99	0.3756
1:157778906:A:G	50	100	0.98	0.0158
1:157779051:C:T	50	100	1	0.0138
1:157779614:A:G	50	100	1	0.0325
1:157779754:C:T	50	100	1	0.3923
1:157779793:G:A	50	100	1	0.04847
1:157779865:T:C	50	100	1	0.0325
1:157779935:T:C	50	100	0.99	0.0158
1:157780677:A:G	50	100	1	0.01398
1:157780779:T:C	50	100	1	0.05047
1:157780921:C:G	50	100	1	0.209
1:157781410:T:C	50	100	1	0.0325
1:157781485:T:C	50	100	0.98	0.04847
1:157781566:C:T	50	100	1	0.1816
1:157783416:G:A	50	100	1	0.0158
1:157783485:T:G	50	100	0.99	0.01325
1:157783783:T:G	50	100	1	0.2298
1:157784250:A:G	50	100	1	0.3923
1:157784453:G:C	50	100	1	0.0325
1:157784569:A:G	50	100	1	0.209
1:157785637:C:G	50	100	1	0.1721
1:157785782:A:G	50	100	1	0.0325
1:157786041:T:C	50	100	1	0.03268
1:157786089:C:T	50	100	0.93	0.01017
1:157786881:A:G	50	100	0.97	0.0374
1:157787665:G:C	50	100	1	0.09622
1:157788063:C:A	50	100	1	0.04829
1:157788713:T:A	50	100	1	0.01598
1:157788802:G:C	50	100	1	0.03232
1:157788837:G:A	43	95.3	1	0.05047
1:157790115:G:T	50	100	1	0.0158
1:157790352:C:T	50	100	1	0.03232
1:157791209:A:C	50	100	1	0.04829
1:157791629:C:T	50	100	1	0.3936
1:157792098:T:G	50	100	1	0.1723
1:157792219:C:T	50	100	1	0.0325
1:157792751:T:C	50	100	1	0.0158
1:157792978:C:T	50	100	1	0.04829
1:157793058:C:A	50	100	1	0.0158
1:157794180:A:G	50	100	1	0.03268
1:157794353:C:T	50	100	1	0.0158
1:157794900:G:A	50	100	1	0.04847
1:157795174:C:T	50	100	1	0.1432
1:157795326:G:T	50	100	1	0.03232
1:157795372:A:G	50	100	0.74	0.02651
1:157795403:C:G	50	100	1	0.0158
1:157795859:C:T	50	98	0.83	0.0276
1:157796532:T:C	50	100	1	0.04847
1:157796656:C:T	50	98	1	0.1434
1:157796683:C:T	50	100	1	0.1999
1:157796979:T:G	50	100	1	0.04847
1:157797250:A:G	50	100	1	0.01126
1:157797465:A:C	50	100	1	0.01362
1:157797518:G:A	50	100	1	0.03232
1:157797572:C:T	50	100	0.93	0.0325
1:157797603:A:G	50	100	1	0.04847
1:157797616:T:G	50	100	1	0.02959
1:157797729:C:T	50	96	0.91	0.05719
1:157798143:C:T	50	100	1	0.03232
1:157798210:G:C	50	100	1	0.2573
1:157798395:T:C	50	100	0.99	0.04158
1:157798448:C:T	50	100	1	0.03232
1:157798820:T:C	50	100	1	0.03232
1:157799285:C:T	50	100	1	0.0158
1:157799713:G:T	50	100	1	0.03232
1:157799878:C:T	50	100	1	0.03232
1:157799966:G:A	50	100	0.98	0.03232
1:157800451:C:T	50	100	1	0.3971
1:157800567:A:C	50	100	1	0.04158
1:157800643:T:C	50	100	1	0.03232
1:157800953:G:A	50	100	0.98	0.0325
1:157801238:T:C	50	100	1	0.04085
1:157801882:T:C	50	100	1	0.01289
1:157802054:C:G	50	100	1	0.05392
1:157802090:C:T	50	100	1	0.3678
1:157802189:C:T	50	100	0.98	0.03177
1:157802204:C:T	50	100	0.98	0.05501
1:157802248:A:T	50	100	1	0.05501
1:157802614:C:T	50	100	1	0.04557
1:157802747:C:A	50	100	1	0.01017
1:157802871:A:G	50	100	0.99	0.05501
1:157802885:C:T	50	100	1	0.05537
1:157803322:A:G	50	100	0.98	0.05519
1:157803440:C:T	50	100	1	0.09259
1:157803475:C:G	50	100	1	0.1757
1:157803497:C:A	50	100	0.98	0.05519
1:157803518:C:T	50	100	0.98	0.05519
1:157803640:G:A	50	100	0.98	0.05519
1:157803795:C:T	50	100	1	0.04575
1:157804250:C:A	50	96	0.98	0.07117
1:157804256:C:A	50	100	0.9	0.01507
1:157804754:T:G	50	100	0.99	0.04557
1:157804755:T:G	50	100	1	0.09277
1:157804863:T:C	50	100	0.85	0.01071
1:157805107:T:C	50	100	1	0.3676
1:157805155:G:A	50	100	0.94	0.01979
1:157805707:C:T	50	100	1	0.2108
1:157806131:A:G	50	100	0.99	0.09205
1:157806618:T:C	50	100	1	0.06881
1:157807990:T:G	50	100	1	0.04593
1:157808018:G:A	50	100	0.98	0.01071
1:157808408:C:T	50	100	0.99	0.07153
1:157808736:T:C	50	100	1	0.0581
1:157808844:T:C	50	100	1	0.4739
1:157809392:T:A	50	100	1	0.3676
1:157809393:A:T	50	98	0.99	0.4383
1:157809448:A:G	50	100	1	0.0581
1:157809454:A:G	50	100	1	0.2037
1:157809496:T:C	50	100	1	0.4539
1:157809546:T:C	50	100	1	0.0581
1:157809756:G:A	50	100	0.83	0.01017
1:157810088:T:C	50	100	1	0.468
1:157810596:C:T	50	100	1	0.0581
1:157810762:A:G	50	100	1	0.01507
1:157811034:A:G	50	100	1	0.468
1:157811050:A:G	50	100	1	0.468
1:157811102:A:G	50	100	1	0.468
1:157811898:T:G	50	100	1	0.468
1:157811917:C:T	50	100	0.85	0.01398
1:157811962:G:T	50	100	1	0.04593
1:157811974:A:C	50	100	1	0.2131
1:157812033:A:G	50	100	1	0.468
1:157812355:C:T	50	100	1	0.2032
1:157812428:G:C	50	100	1	0.468
1:157812791:T:C	50	100	1	0.468
1:157812861:G:T	50	100	1	0.2131
1:157812881:G:A	50	100	1	0.0118
1:157812972:C:G	50	100	1	0.468
1:157813189:A:T	50	100	1	0.1745
1:157813210:G:A	50	100	1	0.03504
1:157813213:A:G	50	100	1	0.4682
1:157813542:T:A	50	100	1	0.468
1:157813695:C:T	50	100	1	0.468
1:157814127:C:T	50	100	1	0.05029
1:157814436:A:G	50	100	1	0.0118
1:157814465:G:A	50	100	1	0.2131
1:157814537:G:A	50	100	1	0.468
1:157814610:G:A	50	100	1	0.468
1:157814732:T:C	50	100	1	0.2133
1:157815019:A:C	50	100	1	0.01416
1:157815027:C:T	50	100	1	0.468
1:157815168:C:T	50	100	1	0.02269
1:157815354:A:G	50	100	1	0.2596
1:157817147:A:G	50	100	1	0.4679
1:157817166:T:A	50	100	1	0.02269
1:157817337:C:G	50	100	1	0.468
1:157817463:T:A	50	100	0.98	0.1979
1:157818069:A:G	50	100	1	0.1743
1:157818230:G:A	50	100	1	0.4682
1:157818480:A:G	50	100	1	0.4684
1:157818571:G:C	50	100	1	0.1745
1:157818658:G:A	48	100	1	0.4688
1:157818683:G:A	50	96	0.95	0.08388
1:157818714:T:C	50	100	1	0.2602
1:157818731:T:C	50	100	1	0.4688
1:157819468:T:C	50	100	1	0.2251
1:157821115:C:G	50	100	1	0.01089
1:157821164:G:A	49	100	0.99	0.2164
1:157821373:G:T	50	100	0.93	0.04394
1:157822155:G:T	50	100	0.88	0.01652
1:157822214:C:T	50	100	1	0.0463
1:157822240:C:A	50	100	0.83	0.01035
1:157822313:G:A	50	100	0.99	0.2173
1:157822512:T:G	48	100	0.99	0.3696
1:157823014:C:T	50	100	0.99	0.04394
1:157823266:G:A	50	100	1	0.04829
1:157823518:C:T	50	100	0.91	0.01253
1:157824052:A:G	50	100	0.99	0.03086
1:157824548:T:A	50	100	1	0.01053
1:157824984:C:T	50	100	0.99	0.2177
1:157825668:C:T	50	100	0.92	0.02378
1:157825688:G:A	50	100	0.99	0.2883
1:157826059:G:A	50	100	1	0.0463
1:157826153:C:A	50	100	1	0.01089
1:157826510:C:A	50	100	1	0.04611
1:157827772:C:T	50	100	1	0.01107
1:157827787:G:A	50	100	1	0.01652
1:157827819:A:G	50	98	1	0.04811
1:157828210:G:A	50	100	0.99	0.3646
1:157828259:C:T	50	100	1	0.01035
1:157828337:G:A	50	100	1	0.01107
1:157828662:T:C	50	100	1	0.01652
1:157829127:T:A	50	98	0.98	0.2375
1:157829133:G:T	50	98	0.99	0.1914
1:157829681:A:C	50	100	1	0.01144
1:157829918:C:T	50	98	0.98	0.169
1:157830183:T:C	50	98	0.99	0.2424
1:157830210:G:T	50	100	1	0.1115
1:157830271:G:A	50	100	1	0.02306
1:157830813:G:A	50	100	0.97	0.01198
1:157830850:T:C	50	100	0.95	0.01616
1:157831503:G:T	50	100	0.99	0.02306
1:157831788:T:A	50	100	0.99	0.2818
1:157832342:C:T	50	100	1	0.01162
1:157832723:G:C	50	98	0.99	0.2424
1:157832886:T:C	50	98	1	0.169
1:157832924:T:A	50	98	0.99	0.4764
1:157832958:C:G	50	98	0.99	0.2772
1:157833087:T:C	50	100	0.98	0.2366
1:157833189:C:T	50	98	0.99	0.2422
1:157834379:A:T	50	100	1	0.0167
1:157834470:G:A	50	100	0.8	0.01743
1:157834858:G:A	50	98	0.98	0.1903
1:157835317:G:A	50	98	0.99	0.2551
1:157835749:G:A	50	98	1	0.04484
1:157835860:A:T	50	100	0.99	0.1692
1:157836216:G:A	50	98	0.99	0.2562
1:157836696:C:T	50	100	0.91	0.01253
1:157837169:C:T	50	100	1	0.01144
1:157837920:C:T	50	100	1	0.01688
1:157838195:T:C	50	100	1	0.0167
1:157838648:C:T	50	100	1	0.04956
1:157839028:T:G	50	98	0.98	0.1698
1:157839477:G:A	50	100	0.99	0.1924
1:157839872:T:G	50	100	0.99	0.2767
1:157840093:C:T	50	100	0.99	0.256
1:157841385:C:T	50	100	0.98	0.2342
1:157841602:G:A	50	100	0.99	0.256
1:157841795:G:T	50	96	0.93	0.05919
1:157842564:G:C	50	100	0.91	0.01126
1:157842576:A:C	50	100	0.95	0.02288
1:157843330:T:C	50	100	0.97	0.03032
1:157843561:A:G	50	98	0.98	0.1687
1:157843728:T:G	50	100	1	0.0118
1:157843741:C:T	50	100	1	0.0443
1:157843875:A:G	49	100	0.98	0.1195
1:157843963:C:T	50	98	0.97	0.1685
1:157843973:A:T	50	100	0.66	0.02269
1:157844082:G:A	50	100	0.83	0.01089
1:157844137:C:G	50	100	0.98	0.01198
1:157844750:T:C	50	100	0.98	0.04394
1:157845099:C:T	50	100	0.81	0.02741
1:157845353:C:A	50	100	0.9	0.02197
1:157845413:A:T	50	98	0.91	0.39
1:157846607:C:T	50	100	0.9	0.04012
1:157847087:C:T	50	98	0.84	0.09132
1:157847235:A:G	50	98	0.94	0.09277
1:157847341:A:G	50	98	0.9	0.05265
1:157847467:T:C	50	100	0.91	0.06391
1:157847490:C:T	50	98	0.84	0.03341
1:157847727:C:T	50	100	0.96	0.03086
1:157847771:G:T	50	100	0.99	0.02124
1:157847802:A:G	50	100	0.94	0.06427
1:157847824:G:A	50	100	0.94	0.08951
1:157848760:G:A	50	100	1	0.09967
1:157849025:T:C	50	100	0.98	0.3667
1:157849664:C:A	50	100	0.95	0.03631
1:157849908:A:G	50	100	0.99	0.1618
1:157850199:G:A	50	100	0.99	0.1612
1:157850243:T:C	50	100	1	0.0285
1:157850927:C:T	50	100	0.99	0.06699
1:157851040:G:A	50	100	1	0.04557
1:157851144:T:C	50	100	1	0.03341
1:157852089:T:C	50	100	1	0.0285
1:157852390:T:C	50	100	1	0.0285
1:157852970:A:G	50	100	1	0.01216
1:157853442:G:A	50	100	0.99	0.01126
1:157853987:A:C	50	100	1	0.1354
1:157855196:A:G	50	100	1	0.03141
1:157855265:C:T	50	100	0.99	0.04884
1:157855560:G:A	50	100	1	0.1017
1:157855820:G:A	50	100	0.99	0.01017
1:157855986:T:C	50	100	1	0.1209
1:157856071:A:T	50	100	1	0.09967
1:157856096:G:C	50	100	0.99	0.1621
1:157856120:G:T	50	100	1	0.1621
1:157856127:C:T	50	100	0.82	0.02106
1:157856331:T:G	50	100	1	0.02124
1:157856901:C:T	50	100	1	0.1621
1:157857240:G:A	50	100	1	0.2907
1:157857658:C:T	50	100	1	0.2907
1:157857762:A:G	50	100	1	0.04158
1:157857809:G:A	50	100	1	0.2907
1:157858195:A:G	50	100	1	0.15
1:157858382:G:A	50	100	1	0.01216
1:157858436:A:G	50	100	0.99	0.2455
1:157858533:C:T	50	100	1	0.1073
1:157858809:C:T	50	100	0.99	0.2364
1:157858828:A:G	50	100	1	0.1073
1:157858915:G:C	50	100	1	0.02723
1:157859185:C:A	50	100	1	0.2905
1:157859489:G:A	50	100	0.94	0.02142
1:157859491:T:C	50	100	0.99	0.3671
1:157859635:A:T	50	100	1	0.07099
1:157859844:T:C	50	100	1	0.1073
1:157859872:A:G	50	100	0.96	0.1024
1:157859912:G:A	50	100	1	0.15
1:157860613:C:T	49	100	1	0.1619
1:157860870:A:T	50	100	1	0.3669
1:157861157:C:T	50	100	1	0.02124
1:157861445:G:A	50	100	1	0.01216
1:157861550:C:T	50	100	1	0.04539
1:157861607:C:T	50	100	0.97	0.06264
1:157861965:C:T	50	100	1	0.01035
1:157862028:C:T	50	100	1	0.06282
1:157862138:C:T	50	100	1	0.09967
1:157862284:C:A	50	100	1	0.2692
1:157862483:T:G	50	100	1	0.2863
1:157862545:A:G	50	100	1	0.06245
1:157862801:T:C	50	100	1	0.2692
1:157863082:G:C	50	100	1	0.2692
1:157863240:A:G	50	100	1	0.09967
1:157863269:T:A	50	100	1	0.2905
1:157863762:G:A	49	100	1	0.02124
1:157863769:A:G	49	100	1	0.2692
1:157863771:A:C	49	100	1	0.27
1:157863774:C:T	49	100	1	0.2694
1:157863850:C:T	49	100	1	0.2694
1:157863893:C:T	50	100	1	0.2623
1:157863898:C:T	50	100	1	0.2622
1:157863900:C:T	50	100	0.99	0.4985
1:157864040:C:A	49	100	0.99	0.1621
1:157864226:A:G	50	100	0.98	0.3666
1:157864259:T:C	50	100	1	0.09985
1:157864501:G:A	50	100	1	0.02905
1:157864646:G:A	50	100	1	0.02124
1:157865068:C:T	50	100	1	0.1625
1:157865709:T:C	50	100	1	0.2698
1:157865805:G:C	50	100	1	0.291
1:157865959:G:C	50	100	1	0.02832
1:157866410:T:C	50	100	1	0.3664
1:157866414:A:G	50	100	1	0.3362
1:157866455:G:A	50	100	1	0.09967
1:157867101:T:C	50	100	1	0.2059
1:157867111:A:C	50	100	1	0.02124
1:157867462:C:T	50	100	1	0.27
1:157867616:G:A	50	100	1	0.213
1:157867679:T:C	50	100	1	0.01216
1:157868442:A:T	50	100	1	0.2128
1:157868485:C:T	50	100	1	0.01216
1:157868487:T:C	50	100	1	0.02778
1:157868811:G:A	50	100	1	0.01216
1:157869252:G:T	50	100	0.98	0.1558
1:157869267:T:C	50	100	1	0.258
1:157869583:C:T	50	100	0.99	0.2794
1:157869609:C:T	50	100	1	0.01216
1:157869622:T:C	50	100	1	0.01906
1:157869797:C:T	50	100	1	0.01216
1:157869892:A:G	50	100	1	0.3664
1:157869905:T:C	50	100	0.91	0.05338
1:157869922:G:A	50	100	1	0.2921
1:157869926:A:G	50	100	1	0.02124
1:157869964:A:G	49	100	1	0.02578
1:157870029:C:G	50	100	1	0.01216
1:157870180:C:T	50	100	1	0.2511
1:157870563:T:C	50	100	1	0.2391
1:157870641:C:T	50	100	1	0.04757
1:157870684:G:T	50	100	1	0.01216
1:157870685:C:T	50	100	0.99	0.01216
1:157870748:C:G	50	100	1	0.04829
1:157871021:A:G	45	97.8	1	0.01216
1:157871373:T:C	50	100	1	0.2589
1:157871642:G:A	50	100	1	0.04503
1:157871875:T:C	50	100	1	0.2589
1:157872058:A:G	50	100	1	0.02124
1:157872123:C:G	50	100	1	0.213
1:157872234:A:G	50	100	1	0.04829
1:157872255:G:A	50	100	0.99	0.02052
1:157872327:T:C	50	100	1	0.03341
1:157872334:G:A	50	100	1	0.03341
1:157872402:G:A	50	100	1	0.3664
1:157872412:C:T	50	100	1	0.2257
1:157872578:T:C	50	100	1	0.03341
1:157872781:T:C	50	100	1	0.03341
1:157872836:T:C	50	100	1	0.03377
1:157872992:C:T	50	100	1	0.03341
1:157873146:G:T	50	100	1	0.2923
1:157873226:C:T	50	100	1	0.02905
1:157873463:C:T	50	100	0.88	0.01216
1:157873590:G:C	50	100	1	0.2938
1:157873631:T:C	50	100	1	0.03341
1:157873663:G:C	50	100	1	0.03359
1:157874831:A:C	50	100	1	0.03341
1:157874893:G:A	50	100	1	0.03341
1:157875431:T:C	50	100	1	0.2603
1:157875468:C:T	50	100	1	0.2936
1:157875559:A:G	50	100	0.9	0.01107
1:157875654:C:G	50	98	1	0.01198
1:157875660:C:G	50	100	0.99	0.2734
1:157875707:A:C	50	100	1	0.01198
1:157875714:T:G	50	100	1	0.01198
1:157875755:T:C	50	100	0.99	0.2607
1:157875765:G:A	50	100	1	0.03341
1:157875848:G:A	50	100	1	0.02124
1:157875859:C:A	50	100	1	0.01017
1:157875952:C:G	50	100	1	0.03322
1:157875983:T:G	50	100	1	0.01216
1:157876191:C:T	50	100	1	0.2605
1:157876375:G:A	50	100	1	0.2938
1:157876715:G:A	50	100	0.95	0.01271
1:157876758:C:T	50	100	0.98	0.24
1:157876954:T:A	50	100	1	0.01198
1:157876971:A:T	50	100	1	0.2605
1:157877086:G:A	50	100	1	0.02124
1:157877167:T:C	50	100	0.99	0.04739
1:157877376:C:T	50	100	0.99	0.02052
1:157877402:A:G	50	100	1	0.2938
1:157877417:G:A	50	100	1	0.01053
1:157877466:G:A	50	100	1	0.2515
1:157878241:G:A	50	100	1	0.2607
1:157878372:C:A	50	100	1	0.2623
1:157878441:C:T	50	100	1	0.2607
1:157878522:T:A	50	100	1	0.01198
1:157878623:C:G	50	100	1	0.3406
1:157878694:G:A	50	100	0.88	0.02106
1:157878707:T:A	50	100	0.97	0.02197
1:157878880:T:C	50	100	0.94	0.1069
1:157878901:A:G	50	98	1	0.01271
1:157878959:C:G	50	100	1	0.2936
1:157879148:T:C	50	100	1	0.2727
1:157879156:C:G	50	100	1	0.2936
1:157879243:C:T	50	100	1	0.02923
1:157879381:C:T	50	100	1	0.02088
1:157879397:T:A	50	100	1	0.02088
1:157879463:G:A	50	100	1	0.24
1:157880045:T:G	50	100	0.98	0.24
1:157880504:G:A	50	100	1	0.2404
1:157880534:A:G	50	100	1	0.2605
1:157880965:C:T	50	100	1	0.02088
1:157881126:C:G	50	100	1	0.3651
1:157881256:T:C	50	100	1	0.01216
1:157881342:T:A	50	100	1	0.2605
1:157881448:T:C	50	100	1	0.2605
1:157881474:T:A	50	100	1	0.2518
1:157881607:C:A	50	100	1	0.3012
1:157881849:T:C	50	100	1	0.2936
1:157881932:T:C	50	100	1	0.2605
1:157882104:A:C	50	100	1	0.02052
1:157882221:T:A	50	98	0.87	0.05138
1:157882443:T:A	50	100	1	0.03304
1:157882664:C:T	50	100	1	0.01198
1:157882731:A:G	50	100	1	0.2605
1:157882818:T:C	50	100	1	0.01198
1:157882902:G:A	50	100	1	0.02814
1:157883139:T:A	50	100	1	0.02088
1:157883173:T:C	50	100	1	0.2605
1:157883179:G:T	50	100	1	0.02106
1:157883446:A:G	50	100	1	0.2605
1:157883447:T:C	50	100	0.99	0.2607
1:157883484:C:T	50	98	0.87	0.03341
1:157883789:A:C	50	100	1	0.01017
1:157883858:C:G	50	100	1	0.2518
1:157883872:T:C	50	100	1	0.3649
1:157883937:C:T	50	98	0.99	0.01271
1:157884103:A:T	50	100	1	0.2634
1:157884214:G:A	50	100	1	0.02814
1:157884318:T:A	50	100	1	0.01216
1:157884456:T:C	50	100	1	0.01198
1:157884533:C:T	50	100	1	0.24
1:157884555:C:T	50	100	1	0.03014
1:157884721:G:A	50	100	1	0.02088
1:157884956:G:T	50	100	0.88	0.02741
1:157885259:A:C	50	100	1	0.02814
1:157885274:A:G	50	100	1	0.01053
1:157885605:A:C	50	100	1	0.01216
1:157885609:C:A	48	97.9	1	0.3066
1:157885760:G:A	50	100	1	0.02088
1:157885946:C:T	50	100	1	0.02959
1:157886181:G:A	50	100	1	0.2938
1:157886260:C:T	50	100	1	0.01198
1:157886566:T:A	50	100	1	0.02052
1:157886659:A:C	50	100	1	0.02088
1:157886764:A:G	50	100	1	0.2607
1:157886923:T:C	50	100	1	0.01216
1:157886952:T:C	50	100	1	0.2938
1:157887072:C:T	50	98	1	0.2182
1:157887105:T:C	50	98	0.99	0.2932
1:157887135:A:G	50	100	0.99	0.2607
1:157887152:A:C	50	100	1	0.02088
1:157887237:T:C	50	100	1	0.04811
1:157887676:A:G	50	98	1	0.01216
1:157887772:A:C	50	100	1	0.24
1:157888155:C:T	50	100	1	0.4132
1:157888221:G:A	50	100	1	0.2938
1:157888250:G:C	50	100	1	0.2938
1:157888338:G:T	50	100	0.96	0.01235
1:157888877:T:C	50	100	1	0.256
1:157889188:A:G	50	100	1	0.02088
1:157889577:A:G	50	100	1	0.04793
1:157889625:T:A	50	100	1	0.0138
1:157889690:G:T	50	100	1	0.2447
1:157890170:G:A	50	100	0.99	0.05084
1:157890295:G:A	49	100	0.97	0.02052
1:157890609:A:G	50	100	1	0.2173
1:157890699:A:G	50	100	1	0.01235
1:157890725:G:A	50	100	1	0.433
1:157890784:A:G	50	100	1	0.05065
1:157890852:C:G	50	100	0.91	0.01035
1:157890930:C:A	50	100	1	0.05065
1:157890980:T:A	50	100	1	0.2173
1:157891174:C:T	50	100	1	0.433
1:157891175:A:G	50	100	0.99	0.295
1:157891368:G:A	50	100	1	0.05065
1:157891915:T:A	50	100	1	0.02869
1:157891949:G:A	50	100	1	0.01053
1:157892002:G:A	50	100	1	0.03014
1:157892285:T:C	50	100	1	0.02088
1:157892515:C:T	50	100	0.91	0.02088
1:157893054:T:C	50	100	1	0.295
1:157893099:G:A	50	100	0.91	0.02015
1:157893208:A:T	50	100	1	0.4332
1:157893299:A:G	50	100	1	0.05065
1:157893371:A:G	50	100	1	0.24
1:157893392:G:A	50	100	1	0.05065
1:157893394:A:G	50	100	1	0.4911
1:157893433:A:G	50	100	1	0.433
1:157893736:C:A	50	100	1	0.05102
1:157893854:C:T	50	100	1	0.4334
1:157894167:G:C	50	100	1	0.05065
1:157894533:A:T	50	100	1	0.02088
1:157894568:G:C	50	100	1	0.04793
1:157894952:C:T	50	100	1	0.4911
1:157895123:A:G	50	100	1	0.4334
1:157895547:G:A	49	100	1	0.04902
1:157895560:T:C	50	100	1	0.02778
1:157895598:C:T	50	100	1	0.02106
1:157895873:T:C	50	100	0.98	0.1983
1:157896032:G:T	50	100	0.95	0.1044
1:157896157:A:G	50	100	0.99	0.02869
1:157896382:G:A	50	100	1	0.02033
1:157896401:G:A	50	100	1	0.02015
1:157896520:C:A	50	100	1	0.06863
1:157896789:G:A	50	100	1	0.01144
1:157896915:G:A	50	100	1	0.3932
1:157896972:T:A	50	100	1	0.04847
1:157897077:G:A	50	100	1	0.3243
1:157897086:C:T	50	100	1	0.01434
1:157897093:C:T	50	100	1	0.04067
1:157897160:C:T	50	100	1	0.01434
1:157897241:A:G	50	100	1	0.03177
1:157897309:A:G	50	100	1	0.232
1:157897336:G:A	50	100	1	0.01434
1:157897464:G:A	50	100	0.98	0.03722
1:157897739:G:A	50	100	1	0.02052
1:157897782:C:A	50	100	1	0.3927
1:157897945:T:G	50	100	1	0.02052
1:157897970:G:A	50	100	1	0.3927
1:157898145:C:T	50	100	1	0.04866
1:157898729:T:C	50	100	1	0.3546
1:157898737:G:A	50	100	1	0.3593
1:157898830:G:A	50	100	1	0.01434
1:157899337:C:A	50	100	1	0.3542
1:157899380:A:C	50	100	1	0.4237
1:157899536:C:T	50	100	1	0.01434
1:157899640:A:C	50	100	1	0.04866
1:157899692:C:A	50	100	1	0.0207
1:157900328:T:G	50	100	1	0.03195
1:157900472:C:T	50	100	1	0.03195
1:157900569:C:T	50	100	0.99	0.02179
1:157900675:T:A	50	100	1	0.04012
1:157901039:T:C	50	100	1	0.3139
1:157901049:T:A	50	100	1	0.04866
1:157901261:C:T	50	100	1	0.0207
1:157901307:A:G	50	100	1	0.4243
1:157901490:C:T	50	100	1	0.0207
1:157901973:C:T	50	100	1	0.0207
1:157902170:T:C	50	100	1	0.4243
1:157902290:A:G	50	100	1	0.4245
1:157902750:T:C	50	100	1	0.0207
1:157902932:C:T	50	100	1	0.3239
1:157902961:C:G	50	100	1	0.01144
1:157903068:T:A	50	100	1	0.4243
1:157903122:A:G	50	100	1	0.0207
1:157903194:T:C	50	100	1	0.4259
1:157903224:G:A	50	100	1	0.03195
1:157903323:T:C	50	100	1	0.01434
1:157903334:G:A	50	100	1	0.01144
1:157903343:G:A	50	98	0.93	0.01652
1:157903423:T:A	50	100	1	0.01434
1:157903456:T:A	50	98	1	0.3549
1:157903549:G:A	50	100	1	0.4243
1:157903555:G:T	50	100	1	0.0207
1:157903562:G:C	50	98	1	0.0207
1:157903691:C:T	50	100	1	0.3549
1:157903699:T:C	50	100	1	0.3549
1:157903763:C:A	50	98	0.97	0.04575
1:157903986:A:T	50	100	1	0.01434
1:157904058:G:A	50	100	1	0.04085
1:157904332:C:T	50	100	1	0.0207
1:157904366:C:T	50	100	1	0.0207
1:157904448:G:A	50	98	0.95	0.01216
1:157904504:C:A	50	100	1	0.3549
1:157904565:A:T	50	100	0.95	0.03195
1:157904639:C:T	50	100	1	0.04085
1:157904941:A:G	50	100	1	0.2395
1:157905014:G:A	50	100	1	0.4243
1:157905045:G:A	50	100	1	0.3549
1:157905238:G:T	50	100	1	0.0207
1:157905624:C:T	50	100	1	0.04085
1:157905740:T:C	50	100	1	0.0207
1:157905901:C:A	50	100	1	0.03195
1:157905953:G:A	50	100	1	0.4243
1:157905997:A:C	50	100	0.96	0.01543
1:157906245:G:A	50	100	0.98	0.0285
1:157906438:T:C	50	100	1	0.4259
1:157906574:A:C	50	100	1	0.4245
1:157906603:C:A	50	100	1	0.3549
1:157906763:A:G	50	100	1	0.02869
1:157907026:A:G	50	100	1	0.03105
1:157907060:A:T	50	100	1	0.3549
1:157907137:A:C	50	100	1	0.2366
1:157907176:G:C	50	100	1	0.0207
1:157907481:G:T	49	100	1	0.03195
1:157907620:G:A	50	100	1	0.0207
1:157907671:G:A	50	100	1	0.01144
1:157907729:A:G	50	100	0.99	0.2068
1:157907746:C:G	50	100	1	0.0207
1:157907760:T:A	50	100	1	0.01144
1:157907888:T:C	50	100	0.99	0.03195
1:157907996:A:G	50	100	1	0.01434
1:157908049:G:T	50	100	1	0.0207
1:157908140:G:A	50	100	1	0.01434
1:157908172:T:C	50	100	1	0.4241
1:157908396:T:C	50	100	1	0.03195
1:157908560:G:A	50	100	1	0.03105
1:157908871:A:C	50	100	1	0.0207
1:157909107:G:A	50	100	1	0.3548
1:157909355:T:C	50	100	0.99	0.2315
1:157909504:C:T	50	100	0.98	0.2823
1:157909551:G:A	50	100	1	0.2366
1:157909591:G:C	50	100	1	0.3931
1:157909849:G:C	50	100	1	0.0207
1:157910002:A:G	50	100	1	0.04012
1:157910133:C:A	50	100	0.96	0.01035
1:157910155:C:T	50	100	1	0.0207
1:157910157:A:G	50	98	1	0.01434
1:157910176:G:A	50	100	0.94	0.1042
1:157910626:A:G	50	100	1	0.0207
1:157910690:C:T	50	100	1	0.2825
1:157910782:G:A	50	100	1	0.0207
1:157910794:G:C	50	100	1	0.01144
1:157910829:C:A	50	100	1	0.04866
1:157911325:C:T	50	100	1	0.0207
1:157911463:T:C	50	100	1	0.3932
1:157911807:C:T	50	100	1	0.3239
1:157911968:A:T	50	100	0.95	0.1026
1:157912044:A:T	50	100	1	0.04012
1:157912074:A:G	50	100	1	0.03195
1:157912262:G:T	49	100	1	0.3932
1:157912263:T:C	50	100	1	0.0207
1:157912493:A:T	50	100	1	0.04085
1:157912545:A:T	50	100	1	0.3894
1:157912631:G:T	50	100	0.94	0.01017
1:157912672:G:A	50	100	1	0.0207
1:157912898:G:C	50	100	1	0.0207
1:157912955:T:A	50	100	1	0.0207
1:157913408:C:T	50	100	1	0.04884
1:157913483:C:A	50	100	0.99	0.2324
1:157913761:G:T	50	100	0.99	0.04866
1:157914142:G:T	50	100	1	0.02869
1:157914417:T:C	50	100	1	0.0207
1:157914660:A:G	50	100	0.99	0.2355
1:157914722:C:T	50	100	0.98	0.0866
1:157914946:G:A	50	100	1	0.0207
1:157915186:C:T	50	100	1	0.3693
1:157915258:A:G	50	100	1	0.0207
1:157915612:C:T	49	100	0.99	0.2353
1:157916013:G:A	50	100	1	0.01162
1:157916022:G:A	50	100	0.85	0.02487
1:157916218:T:C	50	100	0.99	0.2353
1:157916625:C:T	50	100	1	0.03195
1:157916996:T:C	50	100	0.97	0.0719
1:157917230:T:A	50	100	1	0.0207
1:157917279:G:A	50	100	0.97	0.0719
1:157917432:G:C	50	98	0.98	0.234
1:157917437:A:G	50	100	1	0.03722
1:157917504:G:A	48	77.1	0.84	0.2171
1:157917634:C:T	49	100	1	0.02088
1:157917665:A:G	50	86	0.89	0.228
1:157917840:C:A	50	100	1	0.01434
1:157918003:G:A	50	100	0.94	0.03813
1:157918649:C:G	50	100	1	0.04866
1:157918668:C:G	50	100	1	0.01434
1:157918686:A:G	50	100	0.99	0.1688
1:157918798:C:T	50	100	0.87	0.01071
1:157918807:G:C	50	100	0.99	0.2357
1:157918912:G:T	50	100	0.99	0.1351
1:157919437:A:T	50	100	0.99	0.1688
1:157919438:A:C	50	100	0.99	0.1688
1:157919576:G:T	50	100	0.99	0.1707
1:157919732:C:G	50	100	0.99	0.1914
1:157919734:G:A	50	100	0.97	0.08134
1:157919817:T:G	50	100	0.99	0.1914
1:157920136:C:T	50	100	1	0.0207
1:157920239:A:C	50	98	0.98	0.2542
1:157920374:A:G	50	100	0.99	0.1914
1:157920449:A:G	50	100	0.99	0.1914
1:157920478:A:G	50	100	0.99	0.1914
1:157920518:G:C	50	100	0.96	0.07171
1:157920582:A:G	50	100	0.99	0.1914
1:157920645:T:A	50	98	0.97	0.2148
1:157920705:C:A	50	100	1	0.0935
1:157920736:C:A	50	100	0.99	0.1914
1:157920907:A:G	50	100	0.99	0.1914
1:157921030:G:A	50	100	0.98	0.1914
1:157921040:A:C	50	98	0.98	0.254
1:157921115:A:G	50	100	1	0.03214
1:157921254:A:G	50	94	0.6	0.01943
1:157921507:A:T	50	100	0.98	0.1964
1:157921734:A:G	50	100	0.94	0.1899
1:157921775:T:C	50	100	0.96	0.2224
1:157921807:A:G	50	100	0.96	0.409
1:157921819:G:A	50	100	0.97	0.063
1:157921886:C:T	50	100	0.95	0.4067
1:157921935:C:T	50	100	0.94	0.295
1:157922052:C:T	50	100	0.88	0.08914
1:157922095:A:G	50	94	0.93	0.3346
1:157922123:G:A	50	96	0.92	0.2671
1:157922275:G:T	50	100	1	0.02941
1:157922301:G:A	50	80	0.83	0.3934
1:157922535:G:C	50	98	0.88	0.1382
1:157922755:C:T	50	100	0.99	0.0374
1:157923219:A:G	50	100	0.99	0.03322
1:157923233:G:A	50	100	1	0.01471
1:157923428:A:C	50	100	0.99	0.04757
1:157923649:T:C	50	100	0.99	0.04775
1:157923753:G:A	50	100	0.99	0.04775
1:157923835:G:A	50	100	0.99	0.04811
1:157924101:T:C	50	100	0.99	0.04847
1:157924362:T:C	50	100	0.99	0.04866
1:157924686:T:C	50	100	0.98	0.03667
1:157924726:C:T	50	100	1	0.03958
1:157924777:T:G	50	100	1	0.03958
1:157925007:T:C	50	100	0.97	0.1654
1:157925012:C:T	50	100	0.97	0.02179
1:157925108:G:A	50	100	1	0.02251
1:157925358:G:T	50	100	1	0.02324
1:157925360:A:G	50	100	1	0.07262
1:157925390:T:C	50	100	1	0.02342
1:157925439:A:G	50	100	1	0.02324
1:157925452:C:G	50	100	1	0.02324
1:157925662:C:T	50	100	0.89	0.01816
1:157926317:T:C	50	100	0.98	0.1649
1:157926377:A:G	50	100	1	0.04176
1:157926572:C:T	50	100	0.86	0.0532
1:157927233:G:A	50	100	0.77	0.0158
1:157927640:C:G	50	100	1	0.01235
1:157928321:T:C	50	100	0.96	0.1278
1:157928332:T:C	50	100	1	0.02397
1:157928539:T:C	50	100	1	0.03667
1:157928769:A:T	50	100	0.97	0.1255
1:157928956:A:T	50	100	0.85	0.02233
1:157928976:C:G	50	100	0.97	0.08842
1:157929309:T:C	50	100	1	0.03667
1:157929314:A:T	50	100	1	0.03667
1:157929443:C:A	50	100	0.95	0.02651
1:157929534:C:T	50	100	0.84	0.05174
1:157929653:G:A	50	100	0.7	0.01598
1:157930120:G:A	50	100	0.98	0.02197
1:157930429:T:C	50	100	0.99	0.1227
1:157930713:G:A	50	100	0.91	0.01525
1:157930742:T:C	50	100	1	0.1754
1:157930758:C:T	50	98	0.84	0.03722
1:157930992:T:C	50	100	1	0.2342
1:157931024:C:T	50	100	0.91	0.01507
1:157931074:G:C	50	100	0.99	0.1227
1:157931511:A:C	50	98	1	0.1939
1:157931578:A:G	50	100	0.99	0.1759
1:157932074:T:C	50	98	0.98	0.4072
1:157932344:A:C	50	100	0.99	0.1227
1:157933124:C:T	50	100	0.87	0.01761
1:157933287:C:A	50	100	1	0.02705
1:157933717:T:C	50	100	1	0.02397
1:157934235:G:A	50	100	1	0.02397
1:157934298:T:C	50	100	1	0.05428
1:157934300:T:C	50	100	1	0.425
1:157934446:T:G	50	98	0.98	0.1549
1:157934450:C:T	49	98	0.98	0.1549
1:157935049:G:A	50	100	1	0.02397
1:157935064:G:A	50	100	1	0.02705
1:157935079:A:T	50	100	1	0.0305
1:157935299:T:A	50	100	1	0.03667
1:157935304:T:A	50	100	1	0.1754
1:157935353:T:C	50	98	0.9	0.06209
1:157935461:T:C	50	100	1	0.2242
1:157935968:G:A	50	100	1	0.02524
1:157936018:G:T	50	100	1	0.02397
1:157936205:C:T	50	100	1	0.01616
1:157936274:C:T	50	100	1	0.02705
1:157936617:G:T	50	100	1	0.02397
1:157936856:T:C	50	100	1	0.01398
1:157936978:C:T	50	100	1	0.02705
1:157937004:A:G	50	100	1	0.02524
1:157937165:A:T	50	100	1	0.1658
1:157937275:G:C	50	100	1	0.2484
1:157937422:C:G	50	100	1	0.02397
1:157937532:G:A	50	100	1	0.2484
1:157937686:G:T	50	100	1	0.1939
1:157938055:A:G	50	100	1	0.2484
1:157938179:A:C	50	98	0.87	0.1127
1:157938654:A:G	50	100	1	0.2484
1:157938710:G:C	50	100	1	0.2484
1:157939296:T:A	50	100	1	0.02705
1:157939373:G:A	50	100	0.93	0.03214
1:157939918:A:G	50	100	1	0.1939
1:157940012:C:T	50	100	1	0.2482
1:157940036:T:C	50	100	1	0.2482
1:157940216:A:T	50	100	1	0.01561
1:157940247:A:G	50	100	1	0.02687
1:157940511:G:A	50	100	1	0.02397
1:157940512:G:A	50	100	1	0.4252
1:157940734:A:G	50	100	0.92	0.02052
1:157940761:T:C	50	100	1	0.2482
1:157940791:G:A	50	100	0.86	0.04757
1:157940891:C:T	50	100	1	0.425
1:157941241:C:G	50	100	1	0.2482
1:157941356:C:A	50	100	1	0.02397
1:157941489:C:T	50	100	1	0.2484
1:157941727:T:A	50	100	0.98	0.04012
1:157942058:A:C	50	100	1	0.02397
1:157942319:C:T	50	100	0.91	0.01525
1:157942336:T:C	50	100	1	0.02669
1:157942368:T:C	50	100	0.97	0.1756
1:157942406:A:T	50	98	0.98	0.1186
1:157942599:G:A	50	100	1	0.02415
1:157942671:C:T	50	100	1	0.02669
1:157943073:A:T	50	100	1	0.02397
1:157943134:G:T	50	100	0.98	0.1937
1:157943202:G:C	50	100	1	0.1939
1:157943236:G:C	50	100	1	0.1939
1:157943591:C:T	50	100	1	0.2484
1:157943629:A:G	50	100	1	0.2484
1:157944164:T:C	50	100	1	0.1973
1:157944289:T:C	50	98	0.97	0.05991
1:157944382:C:T	50	100	1	0.1973
1:157944456:A:T	50	100	1	0.425
1:157944540:T:C	50	100	1	0.1658
1:157944567:A:G	50	100	1	0.2484
1:157944885:C:T	50	100	1	0.3749
1:157944914:T:C	50	100	1	0.0256
1:157944950:C:G	50	100	1	0.0256
1:157944989:T:G	50	100	1	0.02397
1:157945131:A:T	50	100	1	0.02905
1:157945521:A:T	50	100	1	0.1523
1:157945591:A:C	50	100	1	0.1523
1:157945917:A:C	50	100	1	0.1944
1:157946620:G:A	49	100	1	0.01997
1:157947110:G:A	50	100	1	0.02397
1:157948761:A:T	50	100	1	0.4247
1:157948920:G:A	50	100	1	0.05447
1:157948971:T:C	50	100	1	0.3531
1:157949291:A:G	50	100	1	0.03994
1:157949897:G:A	50	100	1	0.02397
1:157950355:G:C	50	100	0.99	0.04176
1:157951310:G:A	50	100	1	0.1498
1:157951585:A:T	50	100	1	0.3577
1:157951973:G:A	50	100	1	0.03667
1:157952090:A:T	50	100	0.99	0.02179
1:157952217:G:A	50	100	0.95	0.02651
1:157952311:T:C	50	100	1	0.1258
1:157952747:A:C	50	100	1	0.01561
1:157952841:C:T	50	100	1	0.01997
1:157952926:G:A	50	100	1	0.15
1:157953859:G:A	50	100	1	0.3546
1:157954710:G:A	50	100	1	0.01688
1:157954893:T:A	50	100	1	0.02415
1:157955077:C:T	50	100	1	0.01616
1:157956665:G:A	50	100	1	0.1334
1:157956866:C:G	50	100	1	0.1498
1:157956881:G:A	50	100	0.89	0.0138
1:157956930:G:A	50	100	1	0.02397
1:157956963:G:A	50	100	1	0.01616
1:157957662:T:C	50	100	1	0.02397
1:157957808:G:A	50	100	1	0.01725
1:157958165:T:C	50	100	1	0.2562
1:157958884:A:G	50	100	1	0.01725
1:157959354:G:C	50	100	1	0.2186
1:157959541:A:G	50	100	1	0.02415
1:157960010:G:A	50	100	1	0.1256
1:157960231:A:C	50	100	1	0.1496
1:157960511:G:C	50	100	0.96	0.04121
1:157960539:A:G	50	100	0.99	0.218
1:157960609:C:T	50	100	1	0.15
1:157960859:C:T	50	100	0.99	0.03667
1:157961012:T:C	50	98	0.97	0.06354
1:157961445:G:T	50	100	0.99	0.02197
1:157961507:A:G	50	100	1	0.02397
1:157961989:C:A	50	100	0.99	0.02197
1:157962207:T:C	50	98	0.78	0.03086
1:157963083:A:C	50	100	1	0.01761
1:157963479:C:T	50	100	0.99	0.06282
1:157963610:G:A	50	100	0.95	0.01071
1:157964375:G:C	50	100	1	0.01997
1:157964444:A:C	50	100	0.96	0.02923
1:157964452:A:G	50	100	0.98	0.2894
1:157964585:G:A	50	100	0.99	0.05537
1:157964843:G:T	50	100	0.98	0.01961
1:157965409:C:A	50	100	0.89	0.02505
1:157966143:C:T	50	96	0.94	0.1265
1:157966664:T:A	50	96	0.95	0.2453
1:157967563:T:C	50	98	0.96	0.1865
1:157967590:C:A	50	100	0.85	0.01507
1:157967762:C:A	49	100	0.97	0.0256
1:157968024:G:C	50	98	0.97	0.2449
1:157968066:C:A	50	100	0.98	0.3742
1:157968181:G:A	50	98	0.98	0.244
1:157968341:C:G	50	100	0.97	0.0374
1:157968553:G:A	50	98	0.98	0.132
1:157968623:C:T	50	100	0.98	0.1761
1:157968757:G:A	50	100	0.98	0.1761
1:157969369:C:G	50	100	0.98	0.374
1:157969373:G:T	50	100	0.98	0.02469
1:157969994:T:C	50	100	0.98	0.1759
1:157970967:C:A	50	98	0.98	0.2466
1:157970968:C:T	50	98	0.98	0.1336
1:157971131:C:A	50	100	0.98	0.1875
1:157971562:T:C	50	100	0.96	0.01035
1:157971682:C:G	50	100	0.98	0.04212
1:157971755:C:T	50	98	0.97	0.3575
1:157972067:C:T	50	98	0.97	0.3575
1:157972285:G:A	50	100	0.99	0.01452
1:157972326:G:A	50	100	0.98	0.1721
1:157972522:C:T	50	100	0.98	0.05283
1:157972578:C:G	50	100	0.97	0.03086
1:157972690:A:G	50	98	0.98	0.411
1:157972727:A:T	50	100	1	0.01979
1:157973240:A:T	50	100	0.9	0.01725
1:157974632:T:C	50	100	0.99	0.3223
1:157974999:C:A	50	100	0.98	0.1723
1:157975155:T:G	50	98	0.97	0.3577
1:157976017:G:A	50	100	0.97	0.2208
1:157976035:G:C	50	98	0.97	0.2638
1:157976040:C:G	50	100	0.99	0.06481
1:157976238:C:T	50	100	0.98	0.3219
1:157977323:C:T	50	98	0.96	0.1331
1:157977445:C:A	50	98	0.97	0.2464
1:157977614:T:C	50	100	1	0.02088
1:157978591:A:C	50	100	0.99	0.06518
1:157978605:T:C	50	100	0.94	0.01779
1:157979332:A:G	50	100	0.98	0.09386
1:157980584:G:A	50	100	0.94	0.03322
1:157980674:G:T	50	100	0.97	0.0236
1:157981082:A:G	50	100	0.93	0.0345
1:157981122:A:G	50	100	0.91	0.04938
1:157981313:G:A	50	100	0.98	0.08969
1:157982055:A:G	49	93.9	0.61	0.02415
1:157982073:G:A	45	97.8	0.61	0.01271
1:157982123:G:T	37	94.6	0.95	0.3224
1:157982215:C:A	48	97.9	0.96	0.4793
1:157982764:C:T	50	100	0.81	0.03214
1:157983116:C:T	50	100	0.94	0.07462
1:157983120:A:T	50	100	0.94	0.07462
1:157983456:T:C	50	100	0.96	0.07335
1:157983539:G:C	50	100	0.92	0.03359
1:157983748:A:T	50	98	0.96	0.2115
1:157983767:G:C	50	100	0.93	0.03976
1:157984169:A:C	50	98	0.98	0.3203
1:157984170:G:A	50	98	0.98	0.3199
1:157984616:C:A	50	100	1	0.02197
1:157984660:G:A	50	100	0.96	0.01017
1:157984930:A:C	50	100	0.98	0.06845
1:157985034:G:A	50	100	0.96	0.07534
1:157985120:A:G	50	100	0.95	0.0984
1:157985224:G:A	50	98	0.98	0.3206
1:157985244:G:A	50	98	0.75	0.02052
1:157985340:G:A	50	98	0.98	0.3223
1:157985473:C:G	50	98	0.97	0.492
1:157985495:G:A	50	98	0.97	0.2257
1:157985533:G:A	50	98	0.98	0.4176
1:157985667:A:T	50	100	1	0.02197
1:157985915:G:T	50	98	0.98	0.3092
1:157986014:G:A	50	98	0.97	0.226
1:157986132:A:G	50	100	0.93	0.04956
1:157986375:C:A	50	100	0.98	0.05701
1:157986765:C:T	50	100	0.96	0.07335
1:157986820:G:A	50	100	0.96	0.2131
1:157987607:C:T	50	100	0.98	0.04593
1:157987614:G:A	50	98	0.96	0.3753
1:157987762:C:A	50	100	0.98	0.01725
1:157987806:C:G	50	100	0.97	0.1162
1:157987997:C:T	50	100	0.99	0.03613
1:157988011:C:G	50	100	0.99	0.03613
1:157988479:G:A	50	100	0.99	0.04902
1:157988611:C:T	50	100	0.99	0.04866
1:157988718:C:G	50	100	0.99	0.04884
1:157988800:G:T	50	100	0.99	0.04866
1:157988879:G:A	50	98	0.96	0.4423
1:157989547:G:A	50	100	0.99	0.04829
1:157989663:A:G	50	98	0.96	0.4426
1:157989825:A:T	50	100	0.99	0.04847
1:157990176:G:A	50	98	0.94	0.08787
1:157990753:A:G	50	100	0.94	0.05156
1:157991272:C:T	50	100	0.96	0.05156
1:157991532:A:G	50	100	0.97	0.05156
1:157991638:C:T	50	100	0.97	0.05174
1:157991957:C:T	50	100	0.97	0.05156
1:157992071:C:T	50	100	0.97	0.05156
1:157992577:C:T	50	100	0.97	0.05156
1:157993144:A:C	50	100	1	0.02324
1:157993183:C:T	50	100	0.94	0.05029
1:157994388:G:T	50	100	0.96	0.03885
1:157995066:C:T	50	98	0.97	0.4946
1:157995141:T:C	50	100	0.91	0.04866
1:157995147:G:A	50	100	0.98	0.05065
1:157995389:A:T	50	100	0.95	0.01616
1:157995470:G:C	50	100	0.95	0.01616
1:157996724:C:T	50	100	0.95	0.01216
1:157997020:C:G	50	100	0.87	0.03232
1:157997391:G:A	50	100	0.96	0.07008
1:157999516:G:T	50	98	0.94	0.1271
1:158000068:T:G	50	100	0.97	0.4147
1:158000770:C:T	50	100	0.94	0.01398
1:158001752:A:G	50	100	1	0.02306
1:158002014:C:G	50	98	0.89	0.1249
1:158002308:C:T	50	100	1	0.02741
1:158002738:T:C	50	98	0.96	0.4127
1:158003807:A:C	50	98	0.98	0.2919
1:158004099:T:G	50	98	0.98	0.2921
1:158004672:G:A	50	96	0.98	0.2972
1:158004805:T:A	50	98	0.95	0.4167
1:158005091:A:G	50	100	0.92	0.02723
1:158005411:T:G	50	100	0.89	0.02378
1:158005681:G:A	50	100	0.88	0.0216
1:158005783:A:G	50	100	0.97	0.0354
1:158005818:G:A	50	98	0.96	0.4192
1:158005980:T:A	50	98	0.96	0.4201
1:158006019:A:C	50	100	0.97	0.01652
1:158006074:C:T	50	100	0.98	0.03486
1:158006075:A:G	50	100	0.98	0.03486
1:158006713:G:A	50	90	0.84	0.2266
1:158006776:C:T	50	94	0.82	0.3092
1:158007106:C:T	50	100	0.87	0.05646
1:158007120:A:G	50	100	0.83	0.01107
1:158007259:A:G	50	100	0.84	0.05828
1:158007569:C:T	50	98	0.89	0.07662
1:158007701:C:T	50	98	0.8	0.1206
1:158007782:A:G	50	100	0.88	0.06336
1:158007818:C:T	50	100	0.89	0.02905
1:158008032:C:G	50	100	0.91	0.02905
1:158008158:G:A	50	94	0.82	0.08188
1:158008683:A:G	50	100	0.92	0.02977
1:158008739:T:G	50	98	0.95	0.07916
1:158008859:G:A	50	100	0.96	0.04575
1:158009165:C:T	50	98	0.96	0.07861
1:158009166:A:G	50	98	0.9	0.3497
1:158009245:A:G	50	98	0.95	0.1411
1:158009611:A:G	50	98	0.96	0.07898
1:158009704:G:T	50	100	0.98	0.02215
1:158009985:C:A	50	100	0.91	0.061
1:158010014:C:T	50	100	0.97	0.04702
1:158010085:A:C	50	100	0.98	0.02215
1:158010238:G:C	49	87.8	0.83	0.1031
1:158010361:A:C	44	95.5	0.6	0.08261
1:158010582:A:G	50	100	0.98	0.03776
1:158010664:T:C	50	100	0.97	0.04702
1:158011105:C:G	50	100	0.99	0.03667
1:158011207:T:C	50	100	0.98	0.02796
1:158011380:G:T	50	98	0.98	0.04702
1:158011802:A:G	50	100	0.99	0.03686
1:158011916:C:G	50	100	0.9	0.0541
1:158012152:A:G	50	100	0.94	0.07952
1:158012245:T:G	50	100	0.99	0.03667
1:158012789:A:G	50	100	0.95	0.2776
1:158012907:T:C	50	100	0.89	0.02596
1:158013264:C:T	50	100	0.97	0.04248
1:158013729:C:T	50	98	0.91	0.0236
1:158013989:C:T	50	100	0.98	0.04248
1:158014965:A:G	50	100	1	0.02124
1:158015079:T:C	50	98	0.94	0.07026
1:158015691:A:G	50	98	0.98	0.05392
1:158015865:T:A	50	100	0.99	0.05374
1:158016171:G:A	50	100	0.99	0.02887
1:158016173:G:A	50	100	0.98	0.07444
1:158016229:T:G	50	100	1	0.07444
1:158016457:A:C	50	100	0.82	0.1127
1:158016573:A:G	50	100	0.99	0.2266
1:158016714:A:G	50	100	1	0.01144
1:158016828:C:T	50	100	0.96	0.02651
1:158017092:A:C	50	100	1	0.05755
1:158017109:G:A	50	100	0.99	0.08442
1:158017189:T:C	50	100	1	0.05755
1:158017614:C:A	50	100	0.99	0.1342
1:158018329:G:A	50	100	0.97	0.09441
1:158018362:T:C	50	100	1	0.07226
1:158018372:G:C	50	100	0.98	0.1069
1:158018381:G:A	50	100	0.85	0.01144
1:158018444:A:G	50	100	1	0.07226
1:158018599:C:T	50	100	1	0.04158
1:158018862:G:A	50	100	1	0.03431
1:158019068:C:T	50	100	0.99	0.07262
1:158019136:C:T	50	100	0.99	0.1632
1:158019480:G:T	50	100	1	0.07081
1:158019677:G:A	50	100	0.95	0.01471
1:158019872:C:T	50	100	0.99	0.02778
1:158019878:C:T	50	100	0.98	0.236
1:158020032:C:G	50	100	1	0.04248
1:158020074:T:C	50	100	0.99	0.2362
1:158020910:G:A	50	100	0.99	0.07589
1:158020950:G:A	50	100	0.99	0.2364
1:158021248:A:T	50	100	1	0.09041
1:158021479:G:C	50	100	0.98	0.1605
1:158021533:G:C	50	100	0.99	0.2362
1:158021860:C:A	50	100	0.98	0.07571
1:158022482:C:T	50	100	1	0.03068
1:158022502:T:C	50	100	0.98	0.07571
1:158022997:G:A	50	100	1	0.09041
1:158023028:T:C	50	100	0.99	0.1098
1:158023307:G:A	50	100	0.98	0.07589
1:158023469:T:C	50	100	0.99	0.2021
1:158023519:G:C	50	100	0.98	0.0699
1:158023663:G:A	50	100	0.96	0.03577
1:158023671:C:T	50	100	0.96	0.03577
1:158023970:C:T	50	100	0.98	0.2019
1:158024169:G:A	50	100	0.98	0.2366
1:158024251:G:C	50	98	0.99	0.09023
1:158024345:C:A	49	100	0.99	0.2362
1:158024353:A:G	50	100	0.97	0.03686
1:158024491:C:A	50	100	0.98	0.1115
1:158025115:T:C	50	100	1	0.02596
1:158025428:T:C	50	100	0.98	0.07571
1:158025510:G:C	50	100	0.99	0.2271
1:158025786:T:C	50	96	0.61	0.02487
1:158027282:C:T	50	100	0.98	0.01888
1:158027294:T:C	50	100	0.99	0.03159
1:158027509:C:T	50	100	0.97	0.03304
1:158027886:T:C	50	100	0.99	0.04267
1:158028070:C:T	50	100	1	0.0158
1:158028156:T:G	50	100	1	0.187
1:158028218:G:A	50	100	1	0.187
1:158028537:A:G	50	100	1	0.1866
1:158028586:A:G	50	100	1	0.1868
1:158028630:A:G	50	98	1	0.1868
1:158028794:A:C	50	100	1	0.04267
1:158028908:C:T	50	100	1	0.04248
1:158028948:C:A	50	100	0.79	0.01126
1:158029020:G:A	50	100	1	0.1868
1:158029160:G:A	50	100	1	0.1866
1:158029372:T:C	42	88.1	0.98	0.1943
1:158029385:A:G	42	97.6	1	0.191
1:158029413:G:A	50	100	0.88	0.0118
1:158029447:A:T	49	100	1	0.1866
1:158029925:G:A	50	100	1	0.187
1:158030339:A:G	50	100	1	0.03922
1:158030950:T:G	50	100	1	0.2404
1:158031326:A:C	50	100	1	0.1097
1:158031342:T:C	50	100	1	0.1402
1:158031345:A:G	50	100	1	0.03431
1:158032104:C:A	50	100	1	0.1098
1:158032212:T:G	50	100	1	0.07662
1:158032492:T:G	50	100	0.98	0.03776
1:158032895:C:T	49	100	1	0.1872
1:158033252:G:A	50	100	1	0.1095
1:158033276:T:C	50	100	0.98	0.0374
1:158033373:C:T	50	100	1	0.04321
1:158033453:C:T	50	98	1	0.1943
1:158033545:C:T	50	100	1	0.2142
1:158034080:G:T	50	100	1	0.1048
1:158034452:C:T	50	100	1	0.05102
1:158034630:G:A	50	100	0.98	0.2509
1:158034647:T:G	50	100	0.94	0.01216
1:158034788:C:T	50	100	1	0.1048
1:158035241:T:C	50	100	1	0.05084
1:158035339:T:G	50	100	1	0.05392
1:158035484:G:C	50	100	0.98	0.2834
1:158035510:C:A	50	100	0.99	0.02197
1:158035614:T:C	50	100	1	0.04067
1:158035691:G:C	50	100	1	0.1046
1:158035817:G:A	50	100	1	0.01598
1:158035867:T:C	50	100	1	0.1262
1:158036511:G:A	50	100	1	0.05029
1:158036527:T:C	50	100	1	0.01035
1:158036621:G:A	50	100	0.95	0.1184
1:158036633:C:G	50	100	0.99	0.04067
1:158036751:G:A	50	100	1	0.104
1:158036753:C:T	50	100	0.99	0.1256
1:158036763:T:C	50	100	1	0.01598
1:158037078:C:G	50	100	1	0.05374
1:158037217:G:A	50	100	0.99	0.04103
1:158037291:A:G	50	100	1	0.06191
1:158037872:C:T	50	100	1	0.01598
1:158037994:C:T	50	100	1	0.01598
1:158038073:G:A	50	100	1	0.06209
1:158038266:G:A	50	100	1	0.06227
1:158038308:T:C	50	100	0.92	0.0216
1:158038324:C:T	50	100	1	0.06227
1:158038439:T:C	50	86	0.85	0.1599
1:158039059:G:A	50	100	1	0.04339
1:158039116:T:C	50	100	1	0.04303
1:158039544:C:T	50	100	0.97	0.1423
1:158039671:T:A	50	98	0.92	0.1313
1:158039826:G:A	50	98	0.85	0.07298
1:158039922:T:C	50	98	0.98	0.1892
1:158040010:G:C	50	98	0.98	0.1098
1:158040036:T:C	50	98	1	0.2004
1:158040092:T:G	50	98	1	0.2021
1:158040213:G:A	50	98	1	0.2048
1:158040286:T:C	50	98	1	0.2052
1:158040422:G:C	50	98	1	0.2052
1:158040483:A:C	50	98	0.98	0.0866
1:158040572:C:T	50	98	1	0.2057
1:158040754:A:G	50	98	1	0.2055
1:158040968:A:G	50	98	1	0.2079
1:158041317:C:T	50	98	1	0.207
1:158042311:G:A	49	100	0.99	0.04648
1:158042755:G:C	50	100	1	0.0463
1:158042945:G:A	50	100	0.99	0.09078
1:158042997:A:T	50	100	0.86	0.01035
1:158043036:G:A	49	98	0.99	0.2253
1:158043258:C:G	50	100	0.99	0.09078
1:158043654:A:G	50	100	0.97	0.03232
1:158043869:A:G	50	100	0.99	0.2081
1:158044058:T:A	50	100	0.98	0.07171
1:158044208:T:A	50	100	0.99	0.09223
1:158044495:T:C	50	100	0.97	0.04321
1:158044602:G:A	50	100	1	0.01652
1:158044639:C:T	50	100	0.89	0.02959
1:158044688:G:A	50	100	1	0.01761
1:158045286:C:T	50	100	0.95	0.0423
1:158045432:G:A	50	100	0.82	0.01743
1:158045772:C:T	50	100	0.98	0.04648
1:158046206:A:T	50	100	0.98	0.234
1:158046763:G:A	50	100	0.95	0.01507
1:158047460:G:A	50	100	0.98	0.234
1:158047747:T:C	50	100	0.78	0.01053
1:158047776:C:A	50	100	0.99	0.0256
1:158048131:C:T	50	100	0.96	0.04938
1:158049099:G:T	50	94	0.72	0.06935
1:158049292:A:G	50	98	0.93	0.09259
1:158049472:G:T	50	100	0.94	0.2148
1:158049726:G:A	50	100	0.88	0.01634
1:158049820:G:A	50	100	0.9	0.05465
1:158049821:C:T	50	100	0.89	0.05465
1:158049857:C:T	50	100	0.89	0.05447
1:158050376:A:G	50	98	0.83	0.2569
1:158050440:G:C	50	84	0.78	0.4967
1:158050497:T:C	50	86	0.79	0.4158
1:158050689:A:G	50	96	0.76	0.1708
1:158050910:C:T	50	98	0.68	0.01126
1:158051193:A:G	50	98	0.9	0.07044
1:158051461:A:G	50	100	0.86	0.05937
1:158051492:A:G	50	96	0.9	0.3769
1:158051531:C:G	50	96	0.88	0.06209
1:158051896:C:T	50	98	0.82	0.01906
1:158051968:C:A	50	100	0.92	0.08696
1:158052326:G:A	50	98	0.94	0.3756
1:158052427:T:C	50	98	0.93	0.211
1:158052824:T:G	50	98	0.95	0.3758
1:158052939:A:G	50	100	0.88	0.02524
1:158053542:T:C	50	98	0.96	0.06536
1:158053725:G:A	50	98	0.96	0.3755
1:158054016:G:A	50	100	0.94	0.08842
1:158054256:G:A	50	98	0.96	0.3715
1:158054660:G:C	50	98	0.94	0.1291
1:158054709:C:T	50	100	0.95	0.2761
1:158054952:A:G	50	100	0.85	0.05628
1:158055546:G:A	50	100	0.81	0.02487
1:158055548:T:C	50	100	0.9	0.03086
1:158055621:G:A	50	98	0.97	0.06245
1:158055664:G:A	50	98	0.96	0.3731
1:158056028:C:G	50	98	0.81	0.0817
1:158056052:G:A	50	100	0.79	0.0187
1:158056135:T:A	50	100	0.84	0.05792
1:158056334:C:A	50	96	0.94	0.1569
1:158056500:A:G	50	84	0.75	0.2039
1:158056557:C:G	50	96	0.96	0.06009
1:158056558:C:T	50	96	0.96	0.06009
1:158056614:G:A	50	100	0.79	0.06373
1:158056749:A:G	50	94	0.85	0.2033
1:158057004:T:C	50	96	0.84	0.08606
1:158057357:T:C	50	98	0.85	0.04139
1:158057540:G:A	50	100	0.81	0.1167
1:158058657:T:C	50	100	0.86	0.03504
1:158058756:G:C	50	100	0.95	0.02269
1:158058972:G:C	50	100	0.96	0.02269
1:158059057:A:T	50	98	0.87	0.1142
1:158059231:C:A	50	100	0.88	0.2144
1:158060016:A:T	50	98	0.89	0.1451
1:158060059:T:C	50	100	0.97	0.02342
1:158060219:A:C	50	98	0.96	0.03341
1:158060578:A:C	50	100	0.97	0.02306
1:158060738:T:A	50	100	0.89	0.0354
1:158060764:A:C	50	100	0.89	0.03558
1:158060778:C:G	50	100	0.96	0.02324
1:158061107:C:A	50	100	0.92	0.01743
1:158061293:C:T	50	100	0.84	0.01797
1:158061370:C:T	50	98	0.92	0.329
1:158061542:T:A	50	98	0.96	0.01997
1:158061852:G:A	50	100	0.94	0.09405
1:158062147:G:A	50	100	0.96	0.03195
1:158062281:C:T	50	100	0.93	0.2153
1:158062417:G:A	50	100	0.91	0.06209
1:158062657:T:G	50	98	0.92	0.3448
1:158062932:T:A	50	100	0.97	0.03232
1:158063047:T:C	50	100	0.91	0.06845
1:158063209:G:T	50	100	0.86	0.02397
1:158063541:T:C	50	96	0.94	0.3834
1:158063989:T:C	50	100	0.96	0.03831
1:158064493:T:G	50	100	0.96	0.09568
1:158064554:G:C	50	100	0.97	0.09041
1:158065907:T:C	50	100	0.97	0.06863
1:158066257:G:C	50	98	0.91	0.02796
1:158066583:G:A	50	100	0.99	0.2318
1:158066780:C:T	50	100	1	0.0276
1:158066881:A:G	50	100	0.96	0.03486
1:158066950:C:T	50	100	0.97	0.3778
1:158067283:T:A	50	100	0.99	0.2318
1:158067314:A:T	50	98	0.89	0.01198
1:158067530:G:A	50	100	0.97	0.3776
1:158067669:C:T	50	100	0.9	0.01198
1:158067922:C:G	50	100	0.99	0.0187
1:158067994:C:T	50	100	1	0.02778
1:158067995:G:A	50	100	0.98	0.3012
1:158068191:T:C	50	100	0.88	0.01198
1:158068526:G:A	50	100	0.98	0.07353
1:158068799:G:A	50	100	0.97	0.06645
1:158068808:G:A	50	100	0.99	0.2315
1:158068906:C:G	50	98	0.78	0.01561
1:158068966:G:T	50	100	0.98	0.2992
1:158069012:G:A	50	100	0.98	0.06481
1:158069228:G:A	50	100	0.98	0.2992
1:158069258:G:A	50	100	0.97	0.07462
1:158069345:A:T	46	95.7	0.98	0.2315
1:158069635:A:T	50	100	0.99	0.2333
1:158069833:A:G	50	98	0.97	0.3811
1:158069937:G:A	50	98	0.92	0.05283
1:158070075:G:A	50	100	0.99	0.2335
1:158070087:G:A	50	100	0.97	0.04648
1:158070403:G:A	50	100	0.98	0.2983
1:158070742:C:T	50	100	1	0.01725
1:158070977:A:G	50	100	0.98	0.3019
1:158071093:C:A	50	100	0.98	0.07389
1:158071105:C:T	50	100	0.98	0.2977
1:158071345:C:T	50	98	0.95	0.1961
1:158071351:A:G	50	100	0.95	0.1216
1:158071444:C:G	50	94	0.82	0.1135
1:158071511:T:G	50	100	0.97	0.0345
1:158071720:G:A	50	100	1	0.0276
1:158071788:G:A	50	98	0.9	0.01198
1:158072363:C:T	50	100	0.98	0.1327
1:158072453:C:G	50	100	0.99	0.01271
1:158073020:T:C	50	100	0.99	0.01216
1:158073150:G:C	50	100	0.98	0.2587
1:158073453:A:G	50	98	0.95	0.08751
1:158073485:A:G	50	100	0.98	0.09241
1:158073489:A:G	50	100	0.97	0.2349
1:158073575:A:G	50	100	0.97	0.4775
1:158073655:G:A	50	100	0.98	0.1449
1:158073749:C:G	50	100	0.97	0.1605
1:158073915:G:A	50	100	0.93	0.1111
1:158073925:C:T	50	100	0.98	0.03468
1:158074421:C:T	50	100	0.99	0.1623
1:158074570:G:A	50	100	0.98	0.1683
1:158074592:C:A	50	100	0.98	0.1685
1:158074692:T:A	50	100	0.98	0.0866
1:158074750:G:A	50	98	0.98	0.2271
1:158074804:C:G	50	98	0.98	0.167
1:158074948:C:T	50	100	0.99	0.4682
1:158075170:A:G	50	98	0.98	0.2193
1:158075321:G:A	50	100	0.96	0.08769
1:158075474:G:A	50	98	0.98	0.1667
1:158075617:C:G	50	98	0.98	0.1325
1:158075865:A:G	50	98	0.99	0.2925
1:158075959:A:G	50	98	0.99	0.2979
1:158075974:G:A	50	98	0.98	0.1685
1:158077218:T:C	50	100	0.97	0.02251
1:158077811:A:G	50	98	0.98	0.2925
1:158077867:G:A	50	100	0.99	0.03776
1:158078196:A:C	50	100	0.96	0.01271
1:158078331:G:A	50	100	0.99	0.466
1:158078362:C:T	50	98	0.92	0.0472
1:158078819:G:A	50	98	0.79	0.01344
1:158078961:C:G	50	100	0.95	0.08678
1:158079350:G:A	50	100	0.99	0.4662
1:158079972:C:T	50	100	0.99	0.4664
1:158080056:C:G	50	100	0.99	0.4662
1:158080100:G:A	50	100	0.99	0.4664
1:158080673:G:A	50	100	0.99	0.0345
1:158080837:G:A	50	98	0.98	0.4717
1:158081055:C:T	46	93.5	0.88	0.1599
1:158081115:C:T	46	100	0.95	0.02378
1:158081366:A:T	50	98	0.98	0.461
1:158082031:A:G	50	100	0.93	0.0236
1:158082077:T:C	50	100	0.98	0.09168
1:158082793:C:A	50	98	0.98	0.4659
1:158083038:G:C	50	100	0.93	0.08007
1:158083176:T:G	50	98	0.97	0.4628
1:158083234:A:C	50	98	0.96	0.1658
1:158083380:A:G	50	100	0.97	0.1992
1:158084447:C:T	50	100	1	0.01235
1:158084589:A:G	50	94	0.97	0.3689
1:158084709:A:G	50	100	0.96	0.1984
1:158085685:T:C	50	100	0.98	0.02251
1:158086382:T:G	49	100	0.97	0.08479
1:158086759:G:C	50	98	0.93	0.1409
1:158086861:A:G	50	96	0.96	0.4642
1:158086989:T:A	50	94	0.96	0.4867
1:158087218:T:G	50	94	0.91	0.1255
1:158087630:A:T	50	96	0.96	0.488
1:158087843:C:G	50	100	0.98	0.2328
1:158087901:A:C	50	100	0.99	0.3949
1:158088548:G:T	45	100	0.92	0.01924
1:158088586:G:A	47	100	0.98	0.2317
1:158088706:G:C	50	98	1	0.04702
1:158088782:C:T	50	100	0.97	0.01471
1:158088791:G:C	50	100	0.99	0.1403
1:158089424:G:A	50	100	0.97	0.02015
1:158089627:C:T	50	100	0.94	0.01943
1:158089906:C:T	50	100	0.99	0.01906
1:158090139:T:C	50	100	0.99	0.2919
1:158090388:C:T	50	100	0.99	0.1293
1:158090709:G:A	50	100	0.99	0.06191
1:158090744:C:T	50	100	0.95	0.09931
1:158090783:T:C	50	100	0.99	0.2916
1:158091253:G:A	50	100	0.98	0.06082
1:158091254:G:A	50	100	1	0.0463
1:158091836:G:T	50	100	0.99	0.3609
1:158091897:G:A	50	100	0.98	0.1721
1:158092220:A:G	50	100	0.96	0.03431
1:158092290:T:C	50	100	0.99	0.01525
1:158092569:G:A	50	100	0.99	0.07099
1:158092655:C:A	50	100	1	0.05792
1:158092899:C:T	50	100	1	0.05792
1:158092944:C:T	50	98	0.88	0.02651
1:158094523:G:A	50	100	1	0.01906
1:158094649:C:A	50	100	0.98	0.06082
1:158095972:C:T	50	98	0.92	0.2923
1:158096252:A:G	50	100	0.99	0.4566
1:158096879:G:A	50	100	0.98	0.06046
1:158097044:A:G	50	100	0.99	0.4802
1:158098040:G:A	50	100	1	0.01924
1:158098596:A:G	50	100	1	0.01198
1:158098688:G:A	50	100	0.99	0.07062
1:158099309:G:A	50	100	0.98	0.2945
1:158099997:T:A	50	96	0.96	0.4192
1:158100101:T:A	50	96	0.96	0.4267
1:158100420:T:A	50	100	1	0.01797
1:158100483:G:C	50	100	1	0.01507
1:158100732:G:C	50	98	0.97	0.3466
1:158100941:G:C	50	100	0.97	0.03195
1:158101225:G:A	50	100	0.97	0.05102
1:158101243:A:G	50	100	0.97	0.0512
1:158102346:G:A	50	98	0.98	0.2471
1:158102372:A:C	50	100	0.98	0.04884
1:158102688:A:C	49	100	0.98	0.05338
1:158102849:T:C	50	100	0.98	0.04884
1:158102861:G:A	50	100	0.98	0.04884
1:158102916:T:C	50	98	0.98	0.2471
1:158103121:C:T	50	100	0.82	0.01126
1:158103185:C:T	50	100	1	0.01943
1:158103464:G:T	50	98	0.97	0.2175
1:158103493:A:G	50	96	0.97	0.307
1:158103620:C:G	50	100	0.96	0.01216
1:158104104:C:T	50	100	0.99	0.02723
1:158104138:T:A	50	100	0.96	0.01289
1:158104430:G:A	50	100	0.99	0.04285
1:158104531:A:G	50	96	0.96	0.3157
1:158104851:C:T	50	100	1	0.03468
1:158105057:C:G	50	100	0.99	0.01924
1:158105065:G:T	50	100	0.99	0.01924
1:158105297:A:T	50	100	0.97	0.04539
1:158105300:G:C	50	100	0.97	0.04521
1:158105462:G:C	50	100	0.99	0.04285
1:158105609:A:C	50	98	0.96	0.02269
1:158105642:T:A	50	100	1	0.04285
1:158105643:G:T	50	100	1	0.04285
1:158105658:C:T	50	100	0.8	0.02124
1:158105906:C:G	50	100	1	0.03922
1:158105915:C:G	50	100	0.97	0.05192
1:158106056:C:T	50	100	1	0.01434
1:158106191:T:C	50	100	0.87	0.02088
1:158106207:T:C	50	100	0.88	0.0158
1:158106801:C:T	50	100	0.99	0.02542
1:158106921:C:T	50	100	1	0.04303
1:158107211:G:A	50	94	0.92	0.1327
1:158107229:C:A	50	98	0.98	0.05955
1:158107232:A:C	50	100	0.81	0.02415
1:158107441:A:T	50	98	1	0.04757
1:158107597:C:T	50	100	1	0.01707
1:158108120:A:G	50	100	0.96	0.01543
1:158108404:C:T	50	100	0.98	0.03922
1:158108645:T:A	50	100	0.94	0.07498
1:158109263:T:C	50	94	0.93	0.1316
1:158109542:A:G	50	100	0.98	0.04956
1:158109577:C:G	50	100	0.73	0.0167
1:158110020:C:G	50	98	0.95	0.05392
1:158110118:C:T	50	100	0.96	0.04956
1:158110367:C:T	50	100	0.8	0.06917
1:158110400:G:A	50	96	0.93	0.1304
1:158110634:T:C	50	100	0.94	0.04938
1:158111014:C:T	50	96	0.92	0.04103
1:158111174:G:A	50	100	0.94	0.04375
1:158111421:G:A	50	100	0.86	0.05229
1:158111914:A:C	50	84	0.82	0.4501
1:158111978:C:T	50	100	0.96	0.02524
1:158112219:A:C	50	98	0.92	0.02959
1:158112538:A:G	50	100	0.94	0.1333
1:158112604:T:A	50	100	0.94	0.0207
1:158112640:C:T	50	100	0.89	0.03123
1:158112891:A:G	50	92	0.89	0.3825
1:158113346:A:G	50	100	0.99	0.03032
1:158113662:G:A	50	100	0.97	0.04503
1:158113948:T:C	50	100	0.91	0.04085
1:158114372:T:C	50	100	0.89	0.06463
1:158114801:A:G	50	100	0.97	0.3342
1:158114977:A:C	50	100	0.99	0.05828
1:158115024:A:G	50	100	0.96	0.2117
1:158115103:A:G	50	100	0.94	0.06191
1:158115635:A:G	50	100	0.97	0.2159
1:158115775:G:A	50	100	0.97	0.2571
1:158116111:G:A	50	100	0.97	0.2565
1:158116491:T:C	50	100	0.97	0.2164
1:158116531:G:A	50	100	0.97	0.4506
1:158116602:G:A	50	100	0.99	0.05846
1:158116613:A:G	50	100	0.97	0.06245
1:158116625:C:T	50	100	0.94	0.1017
1:158116630:T:G	50	100	0.97	0.4508
1:158116786:C:T	50	100	0.98	0.2126
1:158116895:G:T	50	100	0.97	0.06572
1:158117227:G:T	50	100	0.97	0.06609
1:158117411:C:T	50	100	0.96	0.08351
1:158117588:C:T	50	100	0.96	0.06264
1:158117717:A:G	50	100	0.95	0.01507
1:158117959:G:T	50	100	0.95	0.102
1:158117960:G:A	50	98	0.96	0.4533
1:158117984:C:G	50	100	0.96	0.06264
1:158118051:C:T	50	98	0.97	0.4506
1:158118338:T:G	50	100	0.96	0.06209
1:158118356:T:C	50	100	0.99	0.01725
1:158118817:T:A	50	100	1	0.01725
1:158118897:G:A	50	100	0.96	0.1632
1:158119268:A:G	50	100	0.96	0.15
1:158119422:C:T	50	98	0.95	0.3411
1:158119491:A:G	50	100	1	0.01707
1:158119641:T:G	50	100	0.97	0.06354
1:158121128:C:A	50	100	0.89	0.02288
1:158121627:C:T	50	100	0.99	0.3718
1:158121771:G:A	50	100	1	0.2892
1:158122095:T:C	50	100	1	0.08007
1:158122460:G:C	50	98	0.99	0.3206
1:158122469:C:T	50	100	1	0.08588
1:158122555:C:T	50	100	0.99	0.3682
1:158122592:C:T	50	98	1	0.289
1:158123250:T:G	50	100	1	0.289
1:158123445:A:G	50	100	1	0.2979
1:158123705:G:A	50	98	0.99	0.03994
1:158124276:T:C	50	100	1	0.289
1:158124431:A:G	50	100	0.99	0.3277
1:158124715:G:T	50	100	0.99	0.2987
1:158124726:T:C	50	100	0.99	0.0138
1:158124936:C:T	50	100	1	0.01616
1:158125007:A:G	50	100	1	0.2876
1:158125017:A:T	50	100	1	0.2876
1:158125386:G:T	44	84.1	0.93	0.3017
1:158125650:T:G	50	100	0.99	0.3735
1:158125815:C:T	50	100	1	0.01344
1:158125939:A:G	50	100	1	0.2876
1:158125984:T:C	50	100	1	0.2876
1:158126038:T:C	50	100	1	0.2876
1:158126188:G:C	50	100	1	0.2876
1:158126311:T:C	50	100	1	0.2876
1:158126537:G:A	50	98	0.89	0.02052
1:158126880:T:G	50	100	1	0.08588
1:158126883:A:G	50	100	1	0.2876
1:158127341:A:G	50	100	1	0.2876
1:158127622:A:G	49	100	1	0.2876
1:158127799:C:T	50	100	1	0.2876
1:158128257:T:G	50	98	1	0.2885
1:158128306:T:A	50	100	0.92	0.03885
1:158128327:A:G	50	100	1	0.2881
1:158128591:G:A	50	98	1	0.2883
1:158128890:A:T	50	100	0.99	0.3275
1:158129073:T:C	50	100	0.99	0.1752
1:158129166:C:T	50	100	1	0.2887
1:158129202:G:T	50	100	1	0.2885
1:158129592:G:A	50	100	1	0.2894
1:158129876:T:C	50	100	0.84	0.01743
1:158130527:G:A	50	100	1	0.2894
1:158130790:C:T	50	100	1	0.2894
1:158130859:G:A	50	100	0.96	0.01797
1:158131383:T:G	50	100	1	0.2894
1:158131603:T:G	50	100	1	0.2987
1:158131786:C:T	50	100	1	0.2894
1:158131931:C:T	50	100	0.99	0.36870000000000003
1:158132031:G:A	50	100	1	0.2894
1:158132215:A:G	50	100	0.96	0.0187
1:158132230:G:A	50	100	1	0.2896
1:158132320:T:G	50	100	1	0.2896
1:158132596:C:T	50	100	0.99	0.3371
1:158132730:G:A	50	100	0.99	0.3268
1:158133011:C:T	50	100	0.93	0.01997
1:158133429:T:C	49	100	1	0.2896
1:158133543:A:T	50	100	1	0.2983
1:158133730:T:C	50	100	1	0.2896
1:158133765:C:A	50	100	1	0.2894
1:158133817:C:G	50	100	1	0.08624
1:158133828:G:A	50	100	0.99	0.2896
1:158133835:C:T	50	96	0.98	0.2044
1:158133930:T:C	50	100	1	0.2894
1:158133984:T:C	50	100	1	0.2894
1:158134107:G:A	50	100	1	0.2894
1:158134407:C:T	50	100	1	0.2894
1:158134520:C:T	50	100	1	0.2894
1:158134695:T:C	49	100	1	0.2293
1:158134857:A:G	50	100	0.99	0.327
1:158134874:G:C	50	100	1	0.2293
1:158135058:A:G	50	100	1	0.2894
1:158135194:A:G	50	100	0.98	0.06899
1:158135310:A:C	49	100	1	0.2896
1:158135630:A:G	49	100	1	0.2898
1:158135647:C:T	50	100	1	0.01725
1:158135787:C:T	48	89.6	0.99	0.2905
1:158135846:C:T	49	95.9	0.87	0.03177
1:158136170:C:T	49	100	1	0.01253
1:158136241:T:C	49	98	1	0.03232
1:158136474:G:T	49	87.8	1	0.2898
1:158136612:A:C	50	100	1	0.2899
1:158136830:T:C	50	100	0.99	0.3204
1:158136966:C:T	50	100	1	0.2901
1:158137054:T:C	50	100	0.98	0.3733
1:158137210:A:T	50	100	0.98	0.04121
1:158137237:G:A	50	100	0.99	0.2885
1:158137462:G:A	50	100	0.99	0.2919
1:158137857:T:C	50	100	0.98	0.1302
1:158138326:A:G	50	100	1	0.01797
1:158138427:T:C	50	100	0.99	0.3166
1:158138494:T:A	50	100	0.98	0.3263
1:158138747:C:T	50	100	1	0.01471
1:158139137:C:T	50	100	0.98	0.3101
1:158139324:G:A	50	100	1	0.01561
1:158139878:A:C	50	100	0.97	0.3268
1:158140023:C:T	50	100	0.99	0.282
1:158142451:C:T	50	100	0.98	0.04194
1:158142857:G:A	50	100	0.98	0.02487
1:158143070:G:C	50	100	1	0.01943
1:158143268:G:A	50	100	0.99	0.3593
1:158143448:C:T	50	100	1	0.03341
1:158143805:C:A	50	100	0.88	0.01017
1:158144244:G:A	50	100	1	0.08769
1:158144298:T:C	50	100	0.94	0.1273
1:158144313:G:C	50	100	0.99	0.282
1:158144737:A:T	50	100	0.99	0.3586
1:158145819:C:G	50	100	1	0.01743
1:158145967:G:A	50	100	0.99	0.187
1:158147308:C:T	50	100	1	0.01743
1:158148566:A:G	50	100	0.99	0.3361
1:158148997:A:G	50	100	0.99	0.305
1:158149953:A:G	50	100	1	0.01743
1:158150219:T:A	50	100	1	0.04503
1:158151360:T:C	50	100	1	0.02542
1:158151361:G:A	50	100	1	0.02052
1:158151414:C:T	50	100	1	0.02052
1:158151481:G:A	50	96	0.98	0.1781
1:158152025:G:T	50	100	0.99	0.358
1:158152591:C:G	50	100	0.98	0.02469
1:158153494:C:T	50	100	1	0.04484
1:158153931:A:G	50	100	1	0.03958
1:158154242:G:C	50	100	0.94	0.09967
1:158154456:T:C	50	100	1	0.03958
1:158154458:T:C	50	98	0.76	0.01144
1:158155852:G:A	50	100	0.99	0.3339
1:158156595:T:G	50	100	0.99	0.28
1:158156605:G:A	50	100	1	0.01761
1:158157364:G:A	50	100	1	0.08533
1:158157554:G:A	50	100	1	0.01834
1:158157763:A:G	50	100	1	0.0443
1:158158263:T:C	50	98	0.8	0.01144
1:158158532:T:G	50	100	0.96	0.06118
1:158158725:G:A	50	100	0.96	0.06118
1:158159431:T:A	50	100	0.98	0.0394
1:158159976:C:T	50	100	0.94	0.01089
1:158160302:A:G	50	100	1	0.01943
1:158160765:T:C	50	100	1	0.0443
1:158160966:A:G	50	100	1	0.01743
1:158160969:C:T	50	100	1	0.0443
1:158161617:G:A	50	100	1	0.01906
1:158161638:A:C	50	100	1	0.01634
1:158163271:C:G	50	100	0.98	0.1868
1:158163593:C:T	50	100	0.98	0.2789
1:158163717:T:A	50	100	0.77	0.01362
1:158163886:C:T	50	100	0.98	0.364
1:158164329:T:A	50	98	0.97	0.1017
1:158165062:A:C	50	98	0.81	0.07117
1:158165514:A:T	50	100	1	0.0158
1:158165814:C:G	50	100	0.94	0.09967
1:158165901:A:G	50	100	1	0.04012
1:158166545:C:T	50	100	1	0.01561
1:158167014:C:T	48	97.9	0.98	0.3562
1:158169053:G:C	50	100	0.98	0.2747
1:158169151:A:C	50	100	1	0.01906
1:158169162:T:C	50	100	1	0.0443
1:158169444:G:A	50	100	1	0.02451
1:158170190:A:G	50	100	0.94	0.04412
1:158170415:G:A	50	100	0.98	0.358
1:158170514:A:C	50	100	1	0.04412
1:158170889:T:C	50	100	0.98	0.2752
1:158170902:G:A	50	100	1	0.04412
1:158171094:T:C	50	96	0.97	0.3114
1:158171152:T:A	50	100	0.99	0.04412
1:158171207:A:G	50	100	0.91	0.01743
1:158171688:G:A	50	100	0.9	0.05592
1:158172202:T:G	50	98	0.93	0.106
1:158172216:T:G	50	100	0.92	0.1097
1:158172319:G:A	50	100	0.93	0.4699
1:158172575:G:T	50	100	0.98	0.08588
1:158173154:T:C	50	100	0.99	0.09895
1:158173598:G:A	50	100	0.99	0.09895
1:158174327:A:C	50	100	1	0.07335
1:158175439:T:C	50	100	1	0.1013
1:158175462:C:T	50	100	0.95	0.2698
1:158175824:G:C	50	100	1	0.09967
1:158176074:C:T	50	100	0.95	0.01561
1:158176238:G:A	50	100	1	0.09967
1:158176302:C:G	50	100	1	0.09967
1:158176483:C:T	50	100	1	0.09967
1:158176596:C:A	50	100	1	0.09622
1:158176742:C:T	50	100	1	0.09967
1:158176920:A:G	49	100	1	0.01162
1:158177156:T:C	50	100	0.94	0.2711
1:158177745:C:A	50	100	0.89	0.01452
1:158177819:G:A	50	100	0.98	0.1038
1:158177850:G:C	50	100	0.98	0.08969
1:158177909:A:T	50	98	0.97	0.3502
1:158178002:C:T	50	100	0.98	0.1055
1:158178264:A:G	50	100	0.98	0.10780000000000001
1:158178622:A:G	50	100	1	0.01307
1:158178809:A:C	50	100	0.99	0.1082
1:158179206:C:T	50	100	0.97	0.01688
1:158180040:G:T	50	100	0.94	0.01089
1:158180266:C:T	50	100	1	0.09768
1:158180329:C:T	50	98	0.99	0.3578
1:158180338:C:G	50	100	1	0.09768
1:158180389:A:T	50	100	1	0.09768
1:158180653:C:T	50	100	1	0.01561
1:158180737:A:G	50	100	1	0.09713
1:158181428:A:G	50	100	0.99	0.09949
1:158183736:T:C	50	100	0.99	0.4846
1:158185303:G:T	50	100	0.98	0.484
1:158185707:T:C	50	100	0.98	0.4891
1:158186117:T:C	50	100	1	0.07771
1:158186177:A:G	50	100	1	0.0817
1:158186496:C:T	50	100	1	0.03958
1:158186855:G:A	50	100	0.84	0.03141
1:158187196:T:A	50	100	1	0.09023
1:158187278:A:G	50	100	0.98	0.4909
1:158187558:A:G	50	100	0.98	0.461
1:158187763:T:C	50	94	0.98	0.4976
1:158187798:G:C	50	100	0.97	0.02832
1:158187843:T:C	50	98	0.97	0.1946
1:158187880:G:T	50	100	0.96	0.1848
1:158188191:T:C	50	100	0.98	0.02796
1:158188526:G:A	50	100	0.99	0.4323
1:158188568:C:T	50	100	0.99	0.4346
1:158188807:C:T	50	100	0.99	0.3292
1:158189108:C:T	50	100	0.99	0.329
1:158189419:A:G	50	100	0.99	0.3288
1:158189423:T:A	50	100	0.99	0.3288
1:158189448:C:T	50	100	0.99	0.3288
1:158189455:A:G	50	100	0.99	0.3288
1:158189578:G:A	50	100	0.99	0.3292
1:158189591:T:C	50	100	0.99	0.3293
1:158189603:A:G	50	100	0.99	0.4337
1:158189653:G:C	50	98	0.95	0.01162
1:158189930:C:T	50	98	0.89	0.06137
1:158189989:A:G	50	100	0.99	0.03686
1:158190003:T:C	50	100	0.99	0.3299
1:158190391:C:T	50	100	0.99	0.2928
1:158190738:G:A	49	100	0.99	0.3299
1:158191192:T:C	50	100	0.99	0.3301
1:158191319:A:G	50	98	0.73	0.01144
1:158191660:C:A	50	100	0.99	0.3301
1:158191708:G:A	50	100	0.99	0.3301
1:158191722:T:C	50	100	0.99	0.3301
1:158191831:A:G	50	100	0.99	0.3302
1:158192263:G:C	50	100	0.99	0.4308
1:158192277:A:G	50	100	1	0.01561
1:158192574:T:G	50	98	0.99	0.1816
1:158192588:T:C	50	100	0.99	0.2304
1:158192649:C:T	50	100	1	0.3302
1:158192800:G:C	50	100	0.99	0.4336
1:158192806:C:G	50	100	0.99	0.1848
1:158192980:T:C	50	100	1	0.3304
1:158193006:T:C	50	100	0.99	0.3315
1:158193045:A:T	50	100	1	0.3304
1:158193177:G:T	50	100	0.99	0.03686
1:158193265:C:T	50	100	1	0.3302
1:158193390:T:C	50	100	1	0.3302
1:158193566:A:G	50	100	0.99	0.2364
1:158193637:G:C	50	100	1	0.3301
1:158193640:G:A	50	100	0.99	0.4334
1:158193749:G:C	50	100	0.96	0.07789
1:158193838:G:C	50	100	1	0.3302
1:158193953:A:G	50	100	0.99	0.01743
1:158193969:C:T	50	100	1	0.3302
1:158194013:T:C	50	100	1	0.3302
1:158194131:C:T	50	100	1	0.3302
1:158194456:T:C	50	100	1	0.3302
1:158194565:T:C	50	100	1	0.09459
1:158194676:C:T	50	100	1	0.3301
1:158194907:C:T	50	100	1	0.3301
1:158194998:A:G	50	100	0.98	0.1845
1:158195010:A:G	50	100	1	0.3299
1:158195202:T:A	49	100	1	0.3297
1:158195214:A:G	49	100	1	0.3297
1:158195551:C:T	50	100	1	0.3292
1:158195577:T:A	50	100	0.99	0.3103
1:158195788:G:A	50	100	1	0.329
1:158195811:T:C	50	100	1	0.329
1:158195871:T:C	50	100	0.99	0.2366
1:158195932:G:A	50	100	1	0.329
1:158195952:A:T	50	100	1	0.329
1:158196148:A:C	49	100	1	0.3288
1:158196194:C:T	50	100	1	0.3288
1:158196324:C:G	50	100	1	0.3288
1:158196465:T:A	50	100	1	0.3288
1:158196470:G:T	50	100	1	0.3288
1:158196607:C:T	50	100	1	0.01198
1:158197041:A:C	50	100	1	0.3288
1:158197366:A:G	50	100	1	0.329
1:158197477:C:T	50	100	0.99	0.03667
1:158197519:T:C	50	100	1	0.07807
1:158197930:T:C	50	100	0.98	0.01325
1:158197970:A:T	50	100	1	0.3288
1:158198099:T:C	50	100	1	0.3292
1:158198431:G:T	50	100	0.98	0.25
1:158198773:C:T	50	100	0.98	0.1874
1:158198875:G:C	50	100	0.99	0.4012
1:158198899:G:A	50	100	0.96	0.04793
1:158199086:G:A	50	100	1	0.0817
1:158199125:A:C	50	98	0.99	0.4038
1:158199295:C:T	50	100	1	0.08206
1:158199399:A:G	50	100	0.99	0.07861
1:158199403:G:A	49	79.6	0.83	0.08951
1:158199695:G:A	50	100	1	0.4045
1:158199804:C:G	50	100	1	0.01089
1:158199961:C:T	50	100	1	0.4047
1:158200076:C:T	50	100	0.98	0.03667
1:158200407:T:C	50	100	1	0.4045
1:158200593:T:C	50	100	1	0.4045
1:158200756:T:C	50	100	1	0.4045
1:158201288:T:C	50	100	0.99	0.2295
1:158201505:C:T	50	100	1	0.4098
1:158202013:G:A	50	100	1	0.0187
1:158202024:C:A	50	100	1	0.4045
1:158202115:T:C	50	100	0.98	0.07716
1:158202275:T:C	50	100	1	0.4045
1:158202290:C:A	49	100	1	0.4045
1:158202312:T:A	50	100	1	0.4045
1:158202337:A:G	50	100	1	0.4045
1:158202433:C:T	50	100	1	0.08224
1:158202606:T:C	50	100	1	0.4098
1:158203096:A:T	50	100	1	0.4045
1:158203174:G:A	50	100	1	0.4045
1:158203222:C:G	50	100	0.98	0.07026
1:158203338:A:G	50	98	1	0.4045
1:158203466:G:T	50	100	1	0.4045
1:158203529:A:T	50	100	1	0.01289
1:158203605:A:T	50	100	1	0.4047
1:158203610:C:G	50	100	1	0.4047
1:158203799:C:A	50	100	0.99	0.4041
1:158203916:T:C	50	100	1	0.4036
1:158204089:G:T	50	100	1	0.4038
1:158204324:A:C	50	100	1	0.2288
1:158204503:T:C	50	98	1	0.4038
1:158204617:T:C	50	100	1	0.01071
1:158204621:T:C	50	98	0.92	0.01598
1:158204656:C:G	50	100	1	0.08479
1:158204728:T:C	50	100	1	0.08243
1:158204842:T:C	50	100	1	0.404
1:158204964:T:C	50	100	1	0.4038
1:158205040:A:G	50	100	1	0.4038
1:158205118:G:A	50	100	1	0.404
1:158205236:C:T	50	100	1	0.08243
1:158205557:G:T	50	100	0.99	0.03813
1:158205568:T:G	50	100	0.99	0.0285
1:158205691:G:C	50	100	1	0.4027
1:158205712:T:C	50	100	1	0.4027
1:158205816:T:A	50	100	1	0.4027
1:158205818:T:G	50	100	1	0.4027
1:158206034:A:G	50	100	1	0.4027
1:158206238:G:A	50	100	1	0.4027
1:158206331:T:C	50	100	1	0.01089
1:158206381:A:C	50	100	1	0.2023
1:158206441:A:G	50	98	1	0.4027
1:158206566:G:A	50	100	0.99	0.03704
1:158206589:T:C	50	98	1	0.07716
1:158206622:G:T	50	100	1	0.01561
1:158206649:T:G	50	100	1	0.01089
1:158206653:T:C	50	100	1	0.4029
1:158206838:T:C	50	98	1	0.07716
1:158206862:C:T	50	100	1	0.4087
1:158206940:T:G	49	98	1	0.01325
1:158207216:C:T	50	100	1	0.4027
1:158207256:A:T	50	100	1	0.0846
1:158207300:C:T	49	100	1	0.4087
1:158207338:C:T	50	100	1	0.01452
1:158207363:C:A	50	100	0.98	0.03686
1:158207396:G:T	50	98	1	0.4029
1:158207482:G:A	49	100	1	0.07716
1:158207496:G:A	50	100	0.98	0.03686
1:158207515:C:T	50	100	1	0.4027
1:158207526:C:T	50	100	0.98	0.03686
1:158207624:C:T	50	100	1	0.4027
1:158207638:A:G	50	100	1	0.4027
1:158207647:G:T	50	100	1	0.4027
1:158207828:A:G	50	100	1	0.01289
1:158208448:G:A	50	100	1	0.4029
1:158208579:C:A	50	100	1	0.01289
1:158208702:C:T	50	100	1	0.3126
1:158208715:T:C	50	100	1	0.4027
1:158208929:G:T	50	98	1	0.2277
1:158209119:C:A	50	100	1	0.4027
1:158209446:C:T	50	100	1	0.4027
1:158209529:A:G	50	98	0.93	0.04139
1:158209552:G:T	50	100	1	0.01289
1:158209681:A:G	49	95.9	0.84	0.07716
1:158209693:G:A	50	100	1	0.4027
1:158209786:A:G	50	100	1	0.01289
1:158209885:G:A	50	100	1	0.4027
1:158210090:G:A	50	98	1	0.4027
1:158210310:C:T	50	100	1	0.4027
1:158210324:A:G	50	100	1	0.4027
1:158210587:C:T	50	100	1	0.4027
1:158210841:G:A	50	100	1	0.4027
1:158211127:G:A	50	100	1	0.4027
1:158211130:A:G	50	100	1	0.4027
1:158211272:G:A	50	100	1	0.01071
1:158211584:C:A	50	100	1	0.08206
1:158211691:A:T	50	98	1	0.4032
1:158211755:G:A	50	100	1	0.07716
1:158212573:C:T	50	100	0.99	0.4027
1:158212584:G:A	50	100	1	0.07716
1:158212591:T:A	50	100	0.98	0.03686
1:158212617:C:T	50	100	1	0.4027
1:158212714:A:G	50	100	1	0.2026
1:158212762:T:G	50	100	1	0.4027
1:158212864:G:A	50	98	1	0.4031
1:158212890:T:C	50	100	1	0.4031
1:158212903:G:A	50	100	1	0.2282
1:158212910:G:A	50	100	1	0.4031
1:158212942:T:C	50	100	1	0.4031
1:158212947:T:C	50	100	1	0.4031
1:158212978:G:A	50	100	1	0.4032
1:158213009:G:T	50	100	1	0.4572
1:158213035:G:A	50	100	1	0.4016
1:158213054:A:G	50	100	1	0.4032
1:158213115:G:A	50	100	1	0.01089
1:158213132:C:G	50	100	1	0.4032
1:158213201:C:T	50	100	1	0.07716
1:158213230:A:T	50	100	1	0.4034
1:158213240:C:T	50	100	1	0.4034
1:158213339:T:C	50	100	1	0.4032
1:158213363:C:T	50	100	1	0.4034
1:158213366:T:C	50	100	1	0.4034
1:158213377:A:G	50	100	1	0.4032
1:158213496:C:T	50	100	1	0.01071
1:158213686:G:A	50	100	1	0.4032
1:158213805:G:T	50	98	1	0.4092
1:158213807:C:T	50	98	0.99	0.4031
1:158213820:G:A	50	100	1	0.457
1:158213847:A:G	50	100	1	0.2282
1:158213953:C:A	50	100	1	0.4032
1:158213967:C:T	50	100	1	0.01089
1:158214083:G:A	50	100	1	0.0817
1:158214095:C:A	50	100	1	0.4031
1:158214107:A:G	50	100	1	0.4031
1:158214152:G:A	50	100	1	0.4568
1:158214189:G:A	50	100	1	0.4031
1:158214230:G:A	50	100	0.99	0.03613
1:158214285:A:G	50	100	1	0.4031
1:158214454:T:A	50	100	0.99	0.4031
1:158214470:A:G	50	100	0.99	0.03686
1:158214563:T:A	50	100	1	0.4141
1:158214723:G:T	50	100	1	0.01307
1:158214780:C:T	50	100	1	0.4036
1:158214929:G:C	50	100	1	0.2284
1:158214965:C:T	50	100	0.92	0.02723
1:158214977:T:C	50	100	1	0.01289
1:158214979:A:T	50	100	1	0.404
1:158215025:G:A	50	100	1	0.404
1:158215283:G:A	50	100	1	0.01852
1:158215313:T:G	50	100	1	0.4041
1:158215345:T:C	50	100	1	0.4041
1:158215375:G:A	50	100	1	0.404
1:158215381:G:A	50	100	1	0.404
1:158215760:T:G	50	100	1	0.07026
1:158215850:C:T	50	100	1	0.08224
1:158215853:A:G	50	100	0.99	0.2286
1:158215894:C:T	50	100	0.99	0.4099
1:158215950:C:T	50	98	1	0.4575
1:158215951:C:T	50	98	1	0.0817
1:158215952:G:A	50	98	0.99	0.4041
1:158215957:T:C	50	100	1	0.08097
1:158215958:G:C	50	100	1	0.08097
1:158216139:T:A	50	100	0.99	0.4045
1:158216142:T:G	50	100	0.96	0.01289
1:158216308:T:G	50	100	0.99	0.405
1:158216328:T:C	50	98	0.99	0.4074
1:158216375:T:C	49	85.7	0.99	0.4054
1:158216563:A:G	50	76	0.99	0.4065
1:158216578:T:C	50	98	0.97	0.09731
1:158216587:T:C	48	93.8	0.99	0.4065
1:158216618:C:T	50	94	0.99	0.4065
1:158216643:C:T	50	100	0.99	0.4063
1:158216779:T:A	50	96	0.99	0.4063
1:158216863:C:T	50	100	0.98	0.3544
1:158216882:A:C	50	84	0.99	0.23
1:158216902:G:A	50	96	1	0.07752
1:158216982:A:G	47	97.9	0.98	0.03631
1:158217045:A:G	36	77.8	0.99	0.2052
1:158217188:G:A	50	100	0.96	0.04176
1:158217232:T:C	50	98	0.85	0.01162
1:158217279:C:A	50	100	1	0.07734
1:158217280:A:G	50	100	1	0.07734
1:158217298:G:A	50	98	1	0.4601
1:158217359:A:G	50	96	1	0.4072
1:158217393:T:G	49	85.7	1	0.4072
1:158217479:C:A	50	98	1	0.4072
1:158217487:G:A	50	98	1	0.4074
1:158217578:G:C	50	98	1	0.08261
1:158217613:T:C	50	98	1	0.4074
1:158217735:T:C	50	98	1	0.4069
1:158217754:T:C	50	100	1	0.2306
1:158217779:A:C	50	98	0.99	0.08261
1:158217790:C:A	50	98	1	0.407
1:158217859:T:G	50	90	1	0.4067
1:158217881:T:C	49	79.6	1	0.4074
1:158217965:T:G	32	90.6	1	0.08279
1:158218016:G:C	42	76.2	1	0.413
1:158218120:C:A	50	98	1	0.407
1:158218153:G:C	50	98	1	0.4604
1:158218234:G:A	50	100	1	0.07752
1:158218237:A:G	50	96	1	0.407
1:158218274:C:G	49	89.8	1	0.4067
1:158218290:A:G	48	79.2	1	0.4065
1:158218412:C:G	50	98	1	0.3302
1:158218458:A:G	50	100	1	0.03649
1:158218498:C:T	50	98	1	0.406
1:158218552:A:T	50	98	1	0.406
1:158218574:T:A	50	98	0.95	0.03395
1:158218652:A:C	50	98	1	0.4056
1:158218688:T:C	50	100	1	0.01307
1:158218814:C:G	50	100	1	0.4058
1:158218926:C:T	50	100	1	0.4056
1:158219008:T:G	50	100	1	0.03649
1:158219013:C:T	50	100	0.99	0.01307
1:158219111:G:C	50	100	1	0.405
1:158219162:C:A	50	100	1	0.01071
1:158219168:G:A	50	100	1	0.405
1:158219227:T:A	50	100	1	0.405
1:158219247:G:A	50	100	0.99	0.01307
1:158219253:A:G	50	100	1	0.4052
1:158219314:A:G	50	100	1	0.4054
1:158219370:C:T	50	100	0.91	0.02741
1:158219477:T:A	50	100	0.99	0.4423
1:158219612:C:G	50	100	0.99	0.01307
1:158219704:G:A	50	96	0.99	0.4034
1:158219708:G:A	50	100	1	0.01834
1:158219719:C:T	50	96	0.98	0.406
1:158219739:G:T	50	98	0.98	0.4061
1:158219764:C:A	50	100	0.98	0.4063
1:158219942:G:T	50	100	0.98	0.4063
1:158220015:C:T	50	100	0.98	0.4065
1:158220022:A:T	50	100	0.98	0.4065
1:158220091:G:A	50	100	0.98	0.4063
1:158220188:C:G	49	81.6	0.98	0.4063
1:158220289:C:T	50	98	0.98	0.06972
1:158220319:A:G	50	100	1	0.03649
1:158220345:C:A	50	96	0.98	0.4065
1:158220384:T:C	50	100	0.98	0.4065
1:158220416:T:C	50	100	0.98	0.4065
1:158220500:T:C	50	100	0.98	0.4063
1:158220537:T:A	50	98	0.98	0.1683
1:158220548:C:T	50	98	1	0.0187
1:158220549:G:T	50	100	0.98	0.07771
1:158220570:G:T	50	100	0.98	0.4063
1:158220586:T:C	50	100	0.98	0.4063
1:158220607:G:C	50	100	0.98	0.4063
1:158220612:A:G	50	100	0.98	0.4063
1:158220651:G:T	50	100	0.98	0.4061
1:158220682:C:T	50	100	0.98	0.4061
1:158220693:C:T	50	100	0.98	0.406
1:158220698:C:G	50	100	0.98	0.4626
1:158220741:G:A	50	100	0.98	0.07789
1:158220779:A:T	50	98	0.99	0.4054
1:158220813:C:T	50	96	0.99	0.4054
1:158220852:C:T	50	100	0.99	0.4049
1:158220890:C:T	50	100	0.99	0.4047
1:158220891:G:A	50	100	0.98	0.07734
1:158220914:C:T	50	100	0.99	0.4045
1:158221033:G:C	50	100	0.99	0.4041
1:158221077:C:G	50	100	1	0.2037
1:158221197:A:T	50	100	1	0.447
1:158221242:G:A	50	100	1	0.404
1:158221440:T:G	50	98	1	0.2286
1:158221477:G:C	50	100	1	0.404
1:158221490:C:T	50	100	1	0.01089
1:158221500:G:A	50	100	1	0.4038
1:158221604:C:T	50	100	1	0.4036
1:158221774:T:C	50	100	1	0.4034
1:158221926:C:T	50	100	1	0.4034
1:158221927:A:G	50	100	1	0.4034
1:158222163:T:C	50	100	1	0.4572
1:158222324:T:A	50	100	1	0.4036
1:158222343:A:G	50	96	0.86	0.02251
1:158222378:C:T	50	100	1	0.4036
1:158222441:G:A	50	100	1	0.4038
1:158222457:G:T	50	100	1	0.4038
1:158222467:C:T	50	100	1	0.4041
1:158222549:G:A	50	100	1	0.4573
1:158222628:T:C	50	100	1	0.2266
1:158222644:T:C	50	94	0.96	0.03704
1:158222645:G:T	49	93.9	0.97	0.03704
1:158222650:C:T	50	90	0.95	0.439
1:158222652:C:T	50	86	0.74	0.0285
1:158222654:G:T	50	92	0.79	0.065
1:158222655:C:T	48	95.8	0.78	0.07208
1:158222723:T:C	50	100	1	0.4038
1:158222744:T:C	50	100	1	0.404
1:158222782:G:A	50	100	0.99	0.4034
1:158222955:A:G	50	100	1	0.4036
1:158223098:A:G	50	100	1	0.4038
1:158223109:A:G	50	100	1	0.4038
1:158223402:A:C	50	100	1	0.4098
1:158223541:A:G	50	100	1	0.01071
1:158223546:C:T	50	100	1	0.4426
1:158223689:A:G	50	100	1	0.2032
1:158223698:A:G	50	100	1	0.4038
1:158223700:T:C	50	100	1	0.4038
1:158223735:G:T	50	100	1	0.4038
1:158223846:T:C	50	100	0.99	0.4034
1:158223956:A:G	50	100	0.99	0.2262
1:158224051:T:C	50	100	1	0.07026
1:158224189:A:T	50	100	1	0.4029
1:158224233:T:C	50	100	1	0.2427
1:158224344:C:T	50	100	1	0.226
1:158224550:G:C	50	100	1	0.4029
1:158224808:C:T	50	96	1	0.4029
1:158224875:A:G	50	100	0.99	0.226
1:158224942:C:G	50	100	1	0.4029
1:158224989:T:G	50	100	1	0.4029
1:158225000:C:T	50	100	1	0.4029
1:158225109:C:T	50	100	1	0.4688
1:158225263:G:T	50	100	0.99	0.01452
1:158225292:T:C	50	100	1	0.4029
1:158225360:A:G	50	100	1	0.4031
1:158225424:A:G	50	100	1	0.4031
1:158225540:G:T	50	100	1	0.4031
1:158225594:G:T	50	100	1	0.4031
1:158225675:C:T	50	100	1	0.4031
1:158225812:A:G	50	100	1	0.4031
1:158225820:C:T	50	100	1	0.409
1:158225995:C:A	50	100	1	0.4031
1:158226089:C:T	50	100	1	0.01543
1:158226170:A:G	50	100	0.99	0.4032
1:158226198:T:A	50	100	1	0.01198
1:158226267:T:C	50	98	0.78	0.08315
1:158226298:A:C	50	100	1	0.4034
1:158226362:T:C	50	100	1	0.4034
1:158226421:C:A	50	100	1	0.01198
1:158226453:C:T	50	100	1	0.4034
1:158226629:G:C	50	100	1	0.04775
1:158226748:A:G	50	100	1	0.4034
1:158226784:A:G	50	98	0.9	0.04049
1:158226789:A:G	50	100	1	0.4034
1:158226841:C:T	50	100	1	0.08224
1:158226873:C:T	50	100	1	0.07716
1:158226934:A:G	50	100	1	0.4034
1:158226985:A:T	50	100	1	0.4034
1:158226991:G:A	50	100	1	0.4034
1:158227001:T:C	50	100	0.99	0.203
1:158227233:A:C	50	98	0.92	0.04194
1:158227240:A:T	50	100	1	0.07716
1:158227264:G:T	50	100	1	0.01834
1:158227274:C:G	50	100	0.99	0.4034
1:158227356:T:C	50	94	0.99	0.4034
1:158227357:C:T	50	94	0.99	0.4034
1:158227427:C:T	50	100	0.99	0.4031
1:158227431:G:C	50	100	0.99	0.457
1:158227480:A:G	50	98	0.99	0.4009
1:158227540:A:G	50	100	0.99	0.3237
1:158227585:A:C	50	100	0.99	0.4092
1:158227622:G:A	50	100	1	0.0846
1:158227663:A:C	50	100	0.99	0.4034
1:158227851:A:G	50	100	1	0.07716
1:158227915:C:T	50	100	0.92	0.02524
1:158228062:A:T	50	100	1	0.4027
1:158228070:T:C	50	100	1	0.4027
1:158228157:T:C	50	100	1	0.4027
1:158228178:G:A	50	100	1	0.08206
1:158228272:G:A	50	100	1	0.4027
1:158228275:C:T	50	100	1	0.4027
1:158228320:A:G	50	100	1	0.4027
1:158228547:T:C	50	100	1	0.04775
1:158228818:G:A	49	100	1	0.08188
1:158228842:C:G	50	100	1	0.03686
1:158228879:T:G	50	100	0.99	0.4052
1:158229076:G:C	50	100	1	0.4025
1:158229123:T:A	50	100	1	0.4025
1:158229138:T:C	50	100	1	0.4025
1:158229152:C:A	50	98	0.93	0.03286
1:158229160:T:C	50	100	1	0.07117
1:158229248:C:A	50	100	1	0.4025
1:158229474:C:T	50	100	1	0.4025
1:158229570:A:G	50	100	1	0.08424
1:158229571:T:C	50	100	1	0.4025
1:158229638:A:T	50	100	1	0.4025
1:158229653:T:C	50	100	1	0.4083
1:158229723:C:T	50	100	1	0.03686
1:158229853:T:C	50	100	1	0.4025
1:158230103:G:T	50	98	0.99	0.01253
1:158230142:A:G	50	100	1	0.03686
1:158230312:T:C	50	100	1	0.4085
1:158230364:A:C	50	100	0.99	0.4034
1:158230461:G:A	50	100	1	0.4025
1:158230522:G:A	50	98	1	0.4027
1:158231350:C:A	50	100	1	0.01834
1:158231441:G:T	50	100	0.99	0.03686
1:158231682:G:A	50	100	1	0.07716
1:158232055:A:G	50	100	0.94	0.07643
1:158232110:C:T	50	100	1	0.04775
1:158232964:A:G	50	100	1	0.01834
1:158233277:T:C	50	100	1	0.01688
1:158233331:T:A	50	100	1	0.02469
1:158233408:G:C	50	100	1	0.08188
1:158233446:G:A	50	100	1	0.01107
1:158233663:G:C	50	100	1	0.01834
1:158233713:T:A	50	100	1	0.01707
1:158233723:G:C	50	100	1	0.0817
1:158233727:T:A	50	100	1	0.01089
1:158233927:A:C	50	100	1	0.09858
1:158233932:T:C	50	100	1	0.09259
1:158233934:C:A	50	100	1	0.09259
1:158234043:C:T	50	100	1	0.2253
1:158234115:C:T	50	100	1	0.01525
1:158234179:A:T	50	100	1	0.01089
1:158234197:C:T	50	98	0.97	0.02197
1:158234273:C:G	49	98	1	0.01089
1:158234315:A:T	49	100	1	0.07752
1:158234418:C:T	50	100	1	0.02542
1:158234426:A:G	50	100	1	0.01216
1:158234734:A:G	50	100	1	0.01071
1:158234740:C:T	50	100	1	0.01089
1:158234741:G:A	50	100	1	0.2965
1:158234919:T:A	50	100	1	0.07716
1:158234932:G:A	50	100	1	0.01289
1:158235072:A:C	50	100	1	0.03686
1:158235076:A:C	50	100	1	0.1785
1:158235266:C:T	50	100	1	0.07734
1:158235295:G:A	49	100	1	0.2023
1:158235312:C:T	50	98	1	0.04448
1:158235322:C:T	50	100	1	0.07716
1:158235330:A:C	50	98	1	0.2024
1:158235361:G:A	50	100	1	0.01434
1:158235371:G:T	50	100	1	0.4682
1:158235410:T:C	50	100	1	0.1785
1:158235450:C:T	50	100	1	0.08188
1:158235586:T:C	50	100	1	0.386
1:158235656:C:T	50	100	1	0.03686
1:158235912:G:C	50	100	1	0.09604
1:158236214:C:T	49	100	1	0.03286
1:158236270:G:A	50	100	1	0.03686
1:158236392:T:C	50	100	1	0.01289
1:158236504:A:T	50	100	1	0.01071
1:158236511:T:G	50	100	0.94	0.02524
1:158236523:G:A	50	100	1	0.01071
1:158236558:G:C	50	100	0.98	0.07734
1:158236559:T:C	50	100	0.98	0.07716
1:158236590:G:C	50	98	0.92	0.04194
1:158236647:G:A	50	100	1	0.07716
1:158236668:C:A	50	100	1	0.02524
1:158237071:C:A	50	100	1	0.01289
1:158237387:G:A	50	100	1	0.01289
1:158237389:C:G	50	100	1	0.08188
1:158237468:G:A	49	98	1	0.1781
1:158237588:T:C	50	100	0.95	0.01126
1:158237628:A:G	50	100	1	0.01452
1:158237645:G:A	49	81.6	1	0.01053
1:158237945:C:A	49	98	1	0.2021
1:158238022:T:A	50	100	1	0.08424
1:158238110:A:G	50	100	1	0.459
1:158238292:A:G	50	100	1	0.2024
1:158238455:T:A	50	100	1	0.03686
1:158238553:G:A	50	100	1	0.01053
1:158239144:G:A	50	100	1	0.08406
1:158239248:A:G	50	98	1	0.1785
1:158239326:A:G	50	100	1	0.01089
1:158239331:T:A	50	100	1	0.01089
1:158239397:T:A	50	100	1	0.01525
1:158239404:G:T	50	100	1	0.01071
1:158239412:G:A	50	100	1	0.08188
1:158239450:T:C	50	100	1	0.08188
1:158239451:G:A	50	100	1	0.08188
1:158239601:G:C	50	100	1	0.01071
1:158239680:A:G	50	100	0.92	0.01924
1:158239847:C:T	50	100	1	0.07716
1:158240161:C:T	50	100	1	0.08188
1:158240190:C:G	50	100	1	0.08188
1:158240271:A:T	50	100	1	0.01289
1:158240330:T:G	50	100	1	0.01688
1:158240651:A:C	50	98	1	0.4597
1:158240812:T:C	43	83.7	0.99	0.4936
1:158241053:A:G	50	98	1	0.2037
1:158241083:C:T	50	100	1	0.07716
1:158241194:C:G	50	100	1	0.07008
1:158241229:T:C	50	100	1	0.01525
1:158241267:C:A	50	100	1	0.01943
1:158241611:A:G	50	96	0.94	0.02723
1:158241631:C:A	50	100	1	0.01997
1:158241649:A:G	50	96	0.95	0.02723
1:158241667:A:G	50	96	0.96	0.02796
1:158241844:G:A	50	100	0.95	0.09332
1:158241950:T:C	50	98	1	0.08805
1:158241974:G:A	50	98	0.98	0.07771
1:158242085:G:A	50	100	1	0.03268
1:158242197:C:T	50	100	1	0.01289
1:158242405:G:A	50	100	1	0.0167
1:158242555:T:G	49	93.9	0.97	0.1785
1:158242565:G:T	50	96	1	0.07716
1:158243135:T:C	50	100	1	0.01071
1:158243353:G:C	50	100	1	0.1614
1:158243380:C:T	50	100	1	0.4562
1:158243528:T:C	50	100	1	0.01089
1:158243589:A:G	50	100	1	0.07698
1:158243625:C:T	50	100	1	0.228
1:158243647:A:C	50	100	1	0.08424
1:158244123:T:C	50	100	0.89	0.01471
1:158244169:A:G	50	100	1	0.4599
1:158244484:G:T	50	100	1	0.0256
1:158244516:C:T	50	100	1	0.04993
1:158244758:G:A	50	100	1	0.0118
1:158244899:C:T	50	100	1	0.08424
1:158244911:C:T	50	100	1	0.08424
1:158245044:A:G	50	100	1	0.01688
1:158245226:G:A	50	100	1	0.0118
1:158245246:C:A	50	100	1	0.0118
1:158245292:C:T	50	100	1	0.0846
1:158245509:C:A	50	100	1	0.2023
1:158246187:C:T	50	100	1	0.0768
1:158246350:G:A	50	100	1	0.179
1:158246386:C:T	50	100	0.85	0.01398
1:158246992:G:A	50	100	1	0.01489
1:158247350:C:T	50	100	1	0.0187
1:158247884:A:T	50	100	0.95	0.1267
1:158248580:C:G	50	100	0.99	0.07081
1:158249262:A:G	50	100	0.79	0.01253
1:158249692:C:T	50	100	0.95	0.01943
1:158249693:C:G	50	100	0.98	0.1113
1:158250175:C:T	50	100	0.99	0.1109
1:158250501:T:C	50	100	0.98	0.04176
1:158250679:T:C	50	100	1	0.07498
1:158250785:C:T	50	98	0.98	0.4642
1:158250828:G:A	50	100	1	0.0532
1:158251080:T:C	50	100	1	0.2062
1:158251163:G:C	50	100	0.85	0.04448
1:158251301:G:A	50	100	0.98	0.03776
1:158251927:G:C	49	100	1	0.07498
1:158252071:C:T	50	100	1	0.07516
1:158252821:C:A	50	98	0.93	0.02487
1:158252886:A:G	49	98	0.97	0.1167
1:158253270:G:A	50	100	1	0.07516
1:158253691:A:G	50	100	1	0.0817
1:158254269:G:A	50	100	1	0.07516
1:158254492:A:G	50	100	0.99	0.3613
1:158254789:G:C	45	93.3	0.7	0.04757
1:158254805:G:C	50	100	0.97	0.03722
1:158255035:C:T	50	100	0.98	0.4786
1:158255114:C:T	50	100	1	0.07516
1:158255229:C:G	50	100	1	0.07516
1:158255293:C:T	50	100	0.83	0.01253
1:158255418:C:G	50	96	0.83	0.01634
1:158255453:A:T	50	100	1	0.07516
1:158255606:G:T	50	100	0.99	0.4405
1:158255730:T:C	50	100	1	0.07516
1:158256617:C:A	50	100	1	0.11
1:158256783:C:T	50	100	0.99	0.01271
1:158256877:C:T	50	100	0.98	0.03885
1:158257605:C:T	50	100	1	0.01271
1:158258142:C:T	50	100	1	0.01107
1:158258500:G:A	50	100	0.91	0.02106
1:158258602:G:A	50	98	1	0.4257
1:158258720:G:C	50	100	1	0.01126
1:158259302:A:T	50	100	0.94	0.01888
1:158259303:T:A	50	100	0.94	0.01924
1:158259830:C:T	50	100	1	0.03032
1:158260018:C:G	50	100	0.96	0.03322
1:158260035:G:A	50	100	0.98	0.197
1:158260098:G:A	50	100	1	0.03032
1:158260478:A:T	50	100	1	0.03014
1:158261229:T:C	50	100	1	0.01144
1:158261303:G:C	50	100	0.97	0.04557
1:158261761:T:C	50	100	1	0.03032
1:158261881:G:A	50	100	0.96	0.03377
1:158262229:G:T	50	100	0.96	0.03359
1:158262926:T:C	50	100	1	0.03014
1:158262973:C:G	50	98	0.99	0.2807
1:158263048:C:T	50	98	0.99	0.4228
1:158263112:C:T	50	100	0.83	0.01126
1:158263234:G:T	50	100	1	0.01035
1:158263381:A:C	50	96	0.96	0.04739
1:158263821:C:T	50	100	0.96	0.03613
1:158263861:T:C	50	94	0.99	0.421
1:158264002:C:T	50	100	1	0.02905
1:158264119:C:T	50	98	0.95	0.02977
1:158264494:T:C	50	98	0.99	0.1171
1:158264718:C:T	50	100	0.99	0.04757
1:158264861:C:T	50	100	1	0.04757
1:158265104:C:A	50	98	0.89	0.01543
1:158265350:G:A	50	100	1	0.04757
1:158265468:T:A	50	98	0.99	0.384
1:158265628:C:A	50	100	0.98	0.04775
1:158266019:T:C	50	100	1	0.04757
1:158266371:G:A	50	100	1	0.04757
1:158266469:A:C	50	100	1	0.04775
1:158266813:G:A	50	100	0.95	0.01561
1:158267266:C:G	50	98	0.99	0.05229
1:158267272:C:A	50	96	1	0.4011
1:158267682:A:T	50	100	1	0.1821
1:158267713:A:G	49	98	0.99	0.4401
1:158267860:T:C	50	90	0.99	0.05265
1:158268204:G:A	49	100	1	0.03722
1:158268263:A:G	50	98	0.61	0.03831
1:158268603:A:G	35	80	1	0.4152
1:158268747:C:A	50	98	0.99	0.03704
1:158268951:C:T	48	93.8	1	0.4009
1:158269374:G:A	50	100	0.71	0.0256
1:158269448:C:T	50	100	1	0.04739
1:158270729:A:G	50	98	0.99	0.06645
1:158270827:A:G	50	100	1	0.3724
1:158270967:T:G	50	96	1	0.4969
1:158271035:T:C	50	100	0.98	0.07734
1:158271082:G:C	50	100	1	0.04739
1:158271316:A:G	50	100	1	0.04739
1:158272001:T:C	50	100	0.99	0.05247
1:158273235:G:A	50	100	0.99	0.05247
1:158273661:A:G	50	100	0.99	0.05229
1:158273766:C:T	50	100	0.99	0.05229
1:158273769:A:G	50	100	0.99	0.05229
1:158273837:A:G	50	100	0.99	0.05229
1:158273853:G:A	50	100	1	0.0472
1:158274106:C:T	50	100	0.99	0.05229
1:158274869:C:T	50	98	1	0.4268
1:158275041:C:G	50	100	1	0.1158
1:158275522:G:A	50	100	0.99	0.04993
1:158275729:G:T	50	96	0.99	0.3989
1:158276068:C:T	50	100	1	0.01416
1:158276475:C:A	50	100	1	0.01416
1:158276773:T:C	50	100	1	0.4
1:158276909:C:G	50	100	1	0.3998
1:158277108:T:C	50	100	1	0.1158
1:158277233:T:C	50	100	1	0.03704
1:158277261:C:T	49	100	1	0.4
1:158277477:T:G	50	100	0.99	0.06681
1:158278154:T:C	50	98	0.81	0.01688
1:158278335:G:T	50	100	0.99	0.04557
1:158278336:A:T	50	100	0.99	0.04557
1:158278395:T:C	50	98	0.99	0.04557
1:158278782:C:T	50	100	0.99	0.05084
1:158278972:A:G	50	100	1	0.4811
1:158279337:C:T	50	100	0.99	0.4455
1:158279340:G:A	50	100	1	0.05084
1:158280010:T:A	50	100	1	0.1073
1:158280026:A:G	50	100	0.96	0.05574
1:158280527:C:T	50	100	0.99	0.04775
1:158280555:T:A	50	100	1	0.4813
1:158280975:A:G	50	100	0.99	0.04557
1:158281122:G:T	50	100	0.99	0.04557
1:158281354:A:G	50	100	1	0.04557
1:158281607:G:A	50	100	1	0.04557
1:158281673:T:C	50	100	1	0.05084
1:158281792:C:T	50	100	1	0.03704
1:158281793:A:G	50	100	1	0.4813
1:158282744:G:A	50	100	0.99	0.4
1:158283121:G:A	50	100	1	0.05084
1:158283451:G:A	50	98	0.97	0.01943
1:158283693:A:G	50	100	1	0.01416
1:158284075:G:A	50	100	1	0.05084
1:158284471:C:T	50	98	0.92	0.02869
1:158285306:C:T	50	98	1	0.04375
1:158285564:A:G	50	100	1	0.05084
1:158285703:A:G	50	100	0.96	0.05574
1:158285782:C:G	50	100	0.99	0.04557
1:158285923:G:A	50	100	0.99	0.04557
1:158286226:G:A	50	100	1	0.1038
1:158286298:C:T	50	98	0.91	0.01943
1:158286506:T:C	50	100	1	0.01743
1:158287020:A:G	50	100	1	0.05084
1:158287405:T:C	50	100	1	0.05084
1:158288048:A:C	50	100	1	0.4818
1:158288398:A:G	50	100	1	0.04575
1:158288576:C:T	50	100	1	0.04593
1:158288753:T:A	50	100	0.97	0.02233
1:158288767:T:C	50	100	0.92	0.0354
1:158289102:G:T	50	100	0.99	0.04575
1:158289417:T:G	50	100	0.99	0.0463
1:158289439:A:G	50	100	1	0.01543
1:158289791:G:T	50	100	1	0.03322
1:158290439:G:A	50	98	1	0.03141
1:158290882:G:A	50	100	1	0.01543
1:158291141:G:A	50	100	0.98	0.01107
1:158291225:C:T	50	100	1	0.06681
1:158291281:A:C	50	100	0.99	0.04648
1:158291695:T:A	50	100	0.99	0.04648
1:158292410:A:C	50	100	0.99	0.04648
1:158293125:G:A	50	100	1	0.01761
1:158293589:A:G	50	100	0.96	0.05664
1:158293864:A:G	50	100	1	0.05174
1:158293976:A:T	50	100	1	0.1162
1:158294230:G:A	50	100	1	0.03631
1:158294366:G:A	50	100	1	0.1162
1:158294854:C:T	50	100	1	0.05174
1:158295897:T:C	50	100	1	0.4864
1:158296183:T:C	50	100	0.97	0.09695
1:158296195:G:C	50	100	0.95	0.03704
1:158297351:G:A	50	100	1	0.01543
1:158297937:C:A	49	100	1	0.4869
1:158297987:A:G	50	98	0.98	0.06191
1:158298063:T:C	50	100	1	0.181
1:158298164:G:T	50	100	1	0.1812
1:158298741:A:G	50	92	0.99	0.2469
1:158299708:C:G	50	98	0.99	0.05574
1:158300133:A:T	50	100	1	0.1111
1:158300276:T:A	50	100	1	0.04466
1:158300428:A:G	50	100	1	0.01398
1:158300762:T:C	50	100	1	0.03722
1:158301174:C:T	50	100	1	0.03613
1:158301717:C:T	50	100	1	0.4036
1:158302019:C:G	50	100	1	0.01543
1:158302342:A:G	50	100	1	0.03704
1:158302383:A:G	50	100	0.98	0.04031
1:158303038:A:G	50	100	0.99	0.02233
1:158303133:G:C	50	100	1	0.4869
1:158303299:C:T	50	100	1	0.01398
1:158304182:T:C	50	100	1	0.05719
1:158304326:C:T	50	98	1	0.03631
1:158304327:G:A	49	100	1	0.03722
1:158304466:G:A	50	100	0.91	0.03304
1:158304636:A:C	50	100	1	0.2467
1:158304714:C:T	50	100	0.99	0.02342
1:158305103:T:C	50	100	1	0.1812
1:158305167:G:T	50	100	0.99	0.01779
1:158305361:C:T	50	100	1	0.03649
1:158305380:G:A	50	100	1	0.4869
1:158305527:A:G	50	100	1	0.04176
1:158305600:A:G	50	98	0.95	0.07226
1:158306042:C:G	50	100	1	0.01634
1:158306095:T:C	50	100	1	0.1006
1:158306236:C:T	50	100	1	0.01543
1:158306408:A:T	50	100	1	0.4036
1:158306571:C:G	50	100	1	0.181
1:158306628:T:A	50	100	1	0.03341
1:158306843:T:C	50	100	1	0.03631
1:158306883:G:A	50	100	0.85	0.01162
1:158307359:G:A	50	100	1	0.01543
1:158307459:A:G	50	100	1	0.04158
1:158307489:A:G	50	100	1	0.3963
1:158307596:T:C	50	100	1	0.3328
1:158307624:A:G	50	100	1	0.01543
1:158307870:G:C	50	100	0.97	0.01543
1:158307888:G:A	50	98	0.91	0.01107
1:158308188:G:A	50	98	1	0.3822
1:158308189:T:A	50	100	0.99	0.1097
1:158308463:C:G	50	100	1	0.01652
1:158308500:C:A	50	100	0.81	0.02633
1:158308512:C:T	50	100	1	0.03704
1:158308759:G:T	50	100	1	0.04158
1:158308905:C:G	50	100	0.99	0.02269
1:158308958:A:T	50	100	1	0.4784
1:158309262:C:G	50	100	0.91	0.02342
1:158309277:A:G	50	100	1	0.1814
1:158309286:C:A	50	100	1	0.1848
1:158309822:G:A	50	100	1	0.04466
1:158309842:G:T	50	100	0.82	0.02342
1:158309844:A:G	50	98	0.97	0.05719
1:158310380:G:A	50	100	1	0.3143
1:158310450:T:A	50	100	1	0.01543
1:158310690:A:G	50	100	1	0.4869
1:158310975:G:A	50	100	1	0.01561
1:158311616:G:A	50	100	1	0.06718
1:158311845:G:A	50	100	1	0.01543
1:158312109:A:T	50	100	1	0.4038
1:158312197:A:G	50	100	1	0.3328
1:158312235:T:G	50	100	1	0.0158
1:158312595:G:A	50	100	1	0.01834
1:158312702:A:T	50	100	1	0.01543
1:158313767:T:C	50	100	1	0.01253
1:158313977:G:A	50	100	1	0.333
1:158314220:A:G	50	100	1	0.333
1:158314414:T:C	50	100	1	0.01398
1:158314566:T:C	50	98	1	0.01253
1:158314650:T:A	50	100	1	0.404
1:158314658:T:A	50	100	1	0.1821
1:158314902:C:T	49	98	1	0.03631
1:158315027:A:G	43	83.7	0.99	0.382
1:158315153:A:G	50	96	0.96	0.05537
1:158315284:G:T	50	100	0.99	0.01816
1:158315426:A:C	50	88	0.99	0.4134
1:158315516:C:G	49	100	0.99	0.06209
1:158315539:T:A	49	100	0.94	0.05574
1:158315549:C:G	48	100	0.94	0.0561
1:158315791:C:G	50	100	1	0.01561
1:158315852:A:T	50	100	0.99	0.1819
1:158315863:G:A	50	100	1	0.01162
1:158315910:G:A	49	100	0.99	0.05229
1:158316015:A:G	50	98	0.99	0.1082
1:158316031:T:A	50	100	0.99	0.02269
1:158316121:C:G	50	100	1	0.3332
1:158316724:T:C	49	98	0.99	0.4844
1:158316747:T:C	50	98	1	0.01489
1:158316753:C:T	50	100	0.83	0.01634
1:158317052:T:C	50	100	1	0.01561
1:158317059:G:C	50	100	0.91	0.01543
1:158317118:A:T	50	100	1	0.03577
1:158317273:C:G	50	100	1	0.1164
1:158317415:A:G	50	100	1	0.03577
1:158317463:G:T	50	100	0.99	0.02251
1:158317491:G:A	50	100	1	0.181
1:158317688:C:T	50	100	0.98	0.05664
1:158317878:A:G	50	100	1	0.01543
1:158317968:C:T	50	100	0.86	0.02705
1:158318090:A:G	50	100	1	0.01561
1:158318459:G:T	50	100	1	0.01543
1:158318595:G:T	50	98	1	0.01253
1:158318614:T:A	50	98	1	0.03577
1:158318802:C:T	50	100	1	0.1164
1:158318985:A:G	50	100	1	0.03704
1:158318996:C:T	50	100	1	0.01416
1:158319059:G:C	50	100	1	0.03504
1:158319255:G:A	50	96	1	0.4277
1:158319260:T:G	50	98	0.91	0.01107
1:158319283:C:T	50	100	1	0.09985
1:158319375:T:C	50	100	1	0.07789
1:158319427:A:C	50	100	1	0.3785
1:158319920:C:T	50	100	1	0.116
1:158319996:G:A	49	100	1	0.4199
1:158320017:G:T	50	100	1	0.03577
1:158320364:G:A	50	100	1	0.1801
1:158320433:C:T	50	100	0.94	0.01434
1:158320555:G:A	50	100	1	0.1801
1:158320576:C:T	50	100	1	0.01525
1:158320787:A:G	50	100	1	0.1799
1:158321007:G:A	50	100	0.97	0.01525
1:158321278:C:A	50	100	0.99	0.02269
1:158321404:C:T	50	100	0.95	0.01525
1:158321736:A:G	50	100	0.92	0.01525
1:158321878:C:G	50	100	0.98	0.02905
1:158322377:C:T	50	100	1	0.01452
1:158322408:T:G	50	100	1	0.03903
1:158322418:T:G	48	95.8	0.99	0.1737
1:158322427:T:G	50	100	0.98	0.05356
1:158322429:T:G	50	100	0.91	0.05465
1:158322431:G:T	50	96	0.97	0.3135
1:158322446:C:T	50	100	1	0.4228
1:158322576:C:T	50	100	0.99	0.3188
1:158322633:T:C	50	100	0.98	0.05374
1:158322789:T:A	50	100	0.98	0.0541
1:158323332:C:T	50	100	0.98	0.05447
1:158323388:C:T	50	100	0.99	0.4446
1:158323407:A:C	50	100	0.98	0.05465
1:158323675:G:A	50	100	1	0.03105
1:158323894:G:A	50	100	1	0.0512
1:158324152:T:G	50	100	0.98	0.1772
1:158324371:T:C	50	100	0.99	0.3077
1:158324395:G:A	50	98	1	0.03086
1:158324525:C:G	50	100	0.98	0.05465
1:158324728:A:C	50	100	1	0.1167
1:158325093:A:G	50	100	0.98	0.05465
1:158325122:A:G	50	100	1	0.01362
1:158325162:G:A	50	98	0.99	0.05102
1:158325219:C:T	50	100	1	0.1169
1:158325336:G:T	49	100	0.98	0.05465
1:158325665:G:A	50	100	0.94	0.0118
1:158325839:A:G	50	100	1	0.4608
1:158325960:T:C	50	98	0.87	0.01834
1:158326056:G:A	50	100	1	0.01507
1:158326194:A:G	50	100	0.95	0.05955
1:158326285:A:C	50	100	1	0.03649
1:158326446:C:T	50	100	1	0.07843
1:158326885:T:C	50	100	0.95	0.06173
1:158327008:C:G	50	100	0.93	0.05519
1:158327088:C:T	50	100	0.93	0.05519
1:158327287:A:G	50	100	1	0.01507
1:158327449:T:C	50	98	0.96	0.03468
1:158327905:C:G	50	100	1	0.03086
1:158328074:C:A	50	100	0.99	0.01852
1:158328097:T:C	50	100	1	0.09187
1:158328170:C:T	50	100	1	0.1169
1:158328375:C:T	50	100	0.95	0.03159
1:158328527:G:A	50	100	0.97	0.05683
1:158328539:A:T	50	100	1	0.3065
1:158328567:G:A	50	100	1	0.4218
1:158328903:A:C	50	100	0.99	0.106
1:158329154:C:A	50	100	1	0.03086
1:158329509:C:T	50	100	1	0.01507
1:158329976:T:C	50	100	0.93	0.05465
1:158330516:G:C	50	100	1	0.1166
1:158332037:G:A	50	100	0.99	0.01144
1:158332328:T:G	50	100	0.97	0.09804
1:158332611:C:T	50	98	0.99	0.09931
1:158332703:C:T	50	100	1	0.1167
1:158333715:A:G	50	100	1	0.4441
1:158333757:G:T	50	100	0.99	0.06137
1:158333869:C:G	50	100	0.99	0.06137
1:158334082:C:T	50	100	1	0.3399
1:158334213:T:A	50	100	0.97	0.04303
1:158334852:T:C	50	100	0.96	0.04702
1:158334898:C:A	50	100	0.96	0.04702
1:158335066:A:G	50	100	0.97	0.04139
1:158336368:C:A	50	100	1	0.08678
1:158336370:G:A	50	100	1	0.06173
1:158336459:A:T	50	100	0.95	0.02614
1:158336464:C:A	50	100	1	0.03867
1:158336508:A:C	50	100	1	0.06173
1:158336540:C:G	50	100	1	0.1164
1:158336637:T:G	50	100	1	0.08588
1:158336678:T:C	50	100	1	0.1164
1:158336818:C:G	50	100	0.96	0.04158
1:158336919:T:C	50	100	1	0.4388
1:158337007:G:A	50	100	0.99	0.01834
1:158337016:G:A	50	100	0.93	0.0374
1:158337078:T:C	50	100	1	0.3399
1:158337191:C:T	50	100	0.99	0.0472
1:158337766:T:G	50	100	1	0.4439
1:158337870:G:C	50	94	1	0.0472
1:158337872:T:C	50	96	0.99	0.0472
1:158337873:G:A	50	96	0.99	0.0472
1:158337933:T:G	50	100	1	0.05029
1:158338285:G:C	50	98	1	0.06173
1:158338410:G:A	50	100	1	0.0472
1:158338660:C:A	50	100	1	0.01271
1:158338840:G:A	50	100	1	0.02197
1:158338893:C:G	50	100	1	0.1164
1:158338927:A:G	50	100	1	0.06173
1:158339072:C:G	50	100	1	0.06191
1:158339336:G:T	50	100	1	0.01253
1:158339447:C:T	50	100	0.92	0.03849
1:158339448:G:A	50	100	1	0.01253
1:158339505:C:T	50	100	1	0.0472
1:158339558:T:A	50	100	1	0.01253
1:158339612:C:T	50	100	1	0.02887
1:158339614:G:T	50	100	1	0.01452
1:158339625:G:A	50	100	1	0.1164
1:158339630:G:T	50	100	1	0.01452
1:158339894:C:T	50	100	1	0.4441
1:158339898:G:A	50	100	1	0.4443
1:158340248:G:T	50	100	1	0.02959
1:158340262:G:A	50	100	1	0.01452
1:158340321:C:A	50	100	1	0.01452
1:158340503:T:C	50	100	1	0.06173
1:158340549:A:C	50	100	1	0.06173
1:158340837:A:G	50	100	1	0.1162
1:158340864:C:G	50	100	1	0.01253
1:158341409:G:A	50	100	1	0.3952
1:158341489:C:T	50	100	1	0.1162
1:158341536:C:T	50	100	1	0.01452
1:158341606:T:C	50	100	1	0.0472
1:158341630:A:G	50	100	1	0.4439
1:158341965:T:C	50	100	1	0.01271
1:158341988:C:T	50	100	0.96	0.04158
1:158341998:T:C	50	100	1	0.1162
1:158342088:G:C	50	100	0.97	0.04866
1:158342110:A:G	50	100	1	0.01525
1:158342168:A:T	50	100	0.99	0.0472
1:158342195:A:G	50	100	1	0.4394
1:158342453:T:A	50	100	0.99	0.03667
1:158342555:A:G	50	100	0.99	0.06191
1:158342588:C:T	50	100	0.99	0.0472
1:158342953:A:G	50	100	0.99	0.0472
1:158343650:G:T	50	100	1	0.4439
1:158343861:C:T	50	100	0.98	0.01634
1:158344119:C:T	50	92	0.62	0.01943
1:158344500:C:T	50	100	0.98	0.04739
1:158345056:A:G	50	100	1	0.03704
1:158345271:A:T	41	95.1	0.63	0.01271
1:158345336:T:C	44	97.7	0.9	0.04049
1:158345481:T:C	50	100	1	0.216
1:158345555:A:G	50	100	0.99	0.06191
1:158345567:G:A	50	100	1	0.01126
1:158346134:G:T	50	100	1	0.1167
1:158346241:A:G	50	100	1	0.4434
1:158346392:C:T	50	100	0.98	0.06009
1:158346598:G:T	50	98	0.98	0.03032
1:158346846:A:T	50	100	1	0.1166
1:158346849:T:C	50	100	1	0.06209
1:158347066:A:G	50	100	0.96	0.04158
1:158347493:A:G	49	100	1	0.06009
1:158347763:C:T	50	98	0.92	0.01107
1:158347809:A:G	50	100	1	0.06009
1:158347915:G:C	50	100	1	0.01089
1:158348028:C:G	50	100	1	0.06209
1:158348080:T:C	50	100	1	0.06009
1:158348088:T:C	50	100	0.99	0.4475
1:158348091:G:A	50	100	0.98	0.06009
1:158348176:G:A	50	100	0.69	0.01053
1:158348286:G:A	50	100	0.97	0.01107
1:158348491:C:T	50	100	1	0.06082
1:158348528:C:G	50	100	1	0.06227
1:158348759:A:G	50	100	1	0.01525
1:158348889:C:G	50	100	1	0.06028
1:158348980:C:T	50	100	0.91	0.04158
1:158349043:T:C	50	100	1	0.06227
1:158349053:G:A	50	98	0.92	0.06264
1:158349104:A:G	50	100	0.92	0.04539
1:158349105:T:C	50	100	1	0.08733
1:158349282:G:A	50	100	0.96	0.04158
1:158349438:C:A	50	100	0.99	0.02687
1:158349659:G:A	50	100	1	0.3775
1:158349997:A:G	50	100	1	0.4434
1:158350277:A:T	50	98	1	0.4966
1:158350436:C:T	50	100	1	0.08842
1:158350437:G:A	50	100	1	0.02215
1:158350481:G:A	50	100	1	0.06028
1:158350645:T:A	50	100	1	0.01089
1:158350808:G:T	50	100	1	0.08715
1:158350864:G:A	50	100	1	0.03704
1:158350972:T:G	50	100	1	0.06227
1:158351199:G:A	50	100	1	0.3775
1:158351357:A:T	50	100	1	0.04757
1:158351420:C:G	50	100	1	0.04757
1:158351509:G:A	50	100	0.96	0.05428
1:158351775:A:C	50	100	1	0.3401
1:158352026:G:A	50	100	1	0.04757
1:158352725:C:G	50	100	1	0.02887
1:158352756:C:T	50	100	1	0.216
1:158353187:A:G	50	100	1	0.06227
1:158353386:C:T	50	100	1	0.04757
1:158353463:T:C	50	100	1	0.08624
1:158353743:G:T	50	100	1	0.04757
1:158353820:C:T	50	100	1	0.04757
1:158353943:T:G	50	100	1	0.06227
1:158353970:C:T	50	100	1	0.06227
1:158354623:A:G	50	98	0.91	0.02996
1:158354635:A:G	50	100	1	0.4434
1:158354764:A:G	50	98	0.99	0.03123
1:158354817:A:G	50	100	0.98	0.02905
1:158354819:C:T	50	100	1	0.04757
1:158355029:C:T	50	100	1	0.04757
1:158355619:A:G	50	100	1	0.04757
1:158355975:C:T	50	100	1	0.04757
1:158355978:C:T	50	96	1	0.01216
1:158356146:A:C	50	100	1	0.01525
1:158356199:C:T	50	100	1	0.03813
1:158356394:C:A	50	100	1	0.06209
1:158356791:T:C	50	100	1	0.06209
1:158356855:G:A	50	100	1	0.04757
1:158356912:A:G	50	100	1	0.04757
1:158356916:A:G	50	100	1	0.04757
1:158357108:T:C	50	100	1	0.1164
1:158357432:T:C	50	100	0.96	0.03704
1:158357749:C:T	50	100	1	0.01344
1:158357764:G:C	50	100	1	0.04757
1:158357827:T:G	50	100	0.99	0.02687
1:158358036:T:G	50	100	1	0.04757
1:158358198:T:C	50	100	1	0.1345
1:158358407:C:A	50	100	1	0.1501
1:158358467:C:T	50	100	1	0.1481
1:158358504:C:T	50	100	0.99	0.2847
1:158358901:A:G	50	100	1	0.1481
1:158359304:T:C	50	100	1	0.1481
1:158359321:A:G	50	100	1	0.1481
1:158359473:G:A	50	100	1	0.1481
1:158359487:C:T	50	100	1	0.1846
1:158359523:A:G	50	100	0.95	0.0276
1:158359721:T:C	50	100	1	0.1481
1:158359913:A:G	50	100	1	0.03794
1:158359987:G:T	50	100	1	0.1483
1:158360014:C:T	50	100	1	0.1485
1:158360171:C:T	50	100	1	0.1481
1:158360185:A:G	50	100	1	0.1481
1:158360279:G:T	50	100	1	0.1481
1:158360452:G:A	50	100	1	0.1846
1:158360661:G:A	50	100	1	0.1481
1:158360781:T:A	50	100	0.94	0.01053
1:158360791:T:C	50	100	1	0.148
1:158360904:A:G	50	100	1	0.148
1:158360974:T:A	50	100	0.99	0.1276
1:158360979:C:T	50	100	1	0.148
1:158361055:C:G	50	100	1	0.03468
1:158361160:C:T	50	100	1	0.148
1:158361187:T:C	50	100	0.99	0.2142
1:158361229:C:A	50	98	1	0.148
1:158361375:G:C	49	91.8	1	0.148
1:158361380:A:T	49	89.8	1	0.2347
1:158361445:T:C	49	95.9	1	0.03667
1:158361450:G:T	49	95.9	1	0.03667
1:158361553:T:C	48	97.9	1	0.148
1:158361751:C:T	50	98	1	0.1481
1:158361791:A:G	50	100	1	0.03468
1:158362008:G:T	50	100	1	0.03667
1:158362009:C:G	50	100	1	0.03667
1:158362043:G:T	50	98	1	0.1481
1:158362068:G:C	50	100	1	0.148
1:158362100:G:T	50	100	0.99	0.1534
1:158362145:T:A	50	100	1	0.148
1:158362172:A:G	50	100	0.99	0.0797
1:158362277:G:A	50	100	0.99	0.02941
1:158362324:A:G	50	98	1	0.08642
1:158362327:A:G	50	100	1	0.148
1:158362350:G:A	50	100	1	0.1481
1:158362399:C:T	50	100	0.94	0.01053
1:158362641:C:T	50	100	1	0.03468
1:158362669:C:A	50	100	0.99	0.2146
1:158362686:C:T	50	100	0.99	0.02941
1:158362725:G:A	50	100	1	0.0187
1:158362794:A:C	50	100	1	0.03776
1:158363013:G:T	50	100	1	0.148
1:158363372:A:G	50	100	1	0.1481
1:158363457:C:A	50	100	0.97	0.07825
1:158363601:A:C	50	98	0.92	0.01126
1:158363649:A:G	49	100	1	0.03667
1:158363827:A:G	50	98	0.98	0.09659
1:158364032:T:A	50	100	0.98	0.2141
1:158364677:G:A	50	100	0.99	0.1307
1:158364756:G:A	50	100	0.96	0.03885
1:158364812:T:C	50	100	1	0.1743
1:158364846:G:A	50	100	1	0.02052
1:158365140:G:A	50	100	1	0.03667
1:158365743:A:G	50	94	0.99	0.4417
1:158365909:G:C	50	100	1	0.1743
1:158365910:A:C	50	100	1	0.1743
1:158366063:A:G	50	96	1	0.08606
1:158366222:A:G	50	100	0.99	0.1743
1:158368268:C:T	50	100	1	0.01289
1:158368644:A:G	50	100	0.98	0.08424
1:158369116:C:T	50	100	0.99	0.1692
1:158369222:G:T	50	100	1	0.01452
1:158369504:G:A	50	100	0.92	0.06481
1:158369518:G:A	50	100	1	0.03268
1:158370368:G:C	50	100	0.94	0.02542
1:158370494:C:G	50	100	0.99	0.1692
1:158371392:C:T	50	100	0.98	0.1098
1:158371483:G:A	50	98	0.99	0.3568
1:158371499:T:A	50	100	1	0.03286
1:158371857:C:T	50	100	1	0.03849
1:158371907:A:G	50	100	1	0.0325
1:158372215:A:G	50	100	0.98	0.03304
1:158372299:G:A	50	100	0.99	0.0325
1:158372904:G:A	50	100	0.76	0.01761
1:158372921:C:G	50	100	1	0.03849
1:158373028:G:T	50	98	0.99	0.1823
1:158373147:A:G	50	98	0.99	0.3907
1:158373214:A:C	50	100	0.74	0.01761
1:158373219:G:A	50	98	0.99	0.1227
1:158373221:C:T	50	100	1	0.0216
1:158373283:T:C	50	100	0.99	0.01452
1:158373355:G:A	50	100	0.96	0.1935
1:158373406:G:A	50	100	0.99	0.1127
1:158373614:G:C	50	100	1	0.0325
1:158373666:G:A	49	100	0.72	0.01761
1:158373901:G:C	49	100	1	0.03286
1:158373992:C:T	50	100	0.99	0.0846
1:158374175:G:A	50	100	0.99	0.1127
1:158374288:C:G	50	100	1	0.03849
1:158374373:A:T	50	100	0.98	0.01452
1:158374401:C:G	50	100	0.9	0.01471
1:158374483:G:A	50	100	0.78	0.01289
1:158374840:C:T	50	100	1	0.0216
1:158374905:G:T	50	100	1	0.03849
1:158374914:A:G	50	100	0.99	0.1127
1:158375489:A:G	50	98	1	0.3903
1:158375517:T:C	50	100	0.98	0.1496
1:158375639:A:T	50	98	0.99	0.1819
1:158375687:C:T	50	100	0.99	0.1127
1:158375833:A:T	50	96	0.99	0.1821
1:158376077:C:T	50	100	1	0.2081
1:158376126:G:A	50	100	1	0.01634
1:158377173:C:T	50	98	1	0.3905
1:158377206:G:A	50	96	1	0.3905
1:158377450:G:A	50	100	1	0.2081
1:158377616:A:T	50	100	1	0.03758
1:158378138:A:G	50	98	1	0.02887
1:158378401:A:G	50	98	1	0.1819
1:158378725:C:T	50	100	1	0.03322
1:158379206:A:G	50	100	1	0.03268
1:158379307:G:A	50	100	1	0.2077
1:158379831:T:C	50	100	0.96	0.03922
1:158380966:T:C	50	100	0.98	0.04975
1:158381312:G:A	50	100	1	0.2082
1:158381811:C:T	50	100	1	0.03359
1:158382610:T:G	50	98	1	0.3918
1:158382905:T:A	50	100	1	0.1698
1:158382955:A:G	50	100	1	0.1698
1:158382992:T:A	50	100	1	0.1698
1:158383127:C:A	50	100	1	0.1698
1:158383422:G:A	50	100	1	0.1698
1:158383566:G:A	50	100	1	0.1696
1:158383675:C:T	50	100	0.99	0.1115
1:158383983:T:C	50	100	1	0.1698
1:158384015:A:G	50	100	0.9	0.03232
1:158384068:C:A	50	100	0.92	0.03232
1:158384175:C:T	50	100	1	0.1694
1:158384393:A:G	50	98	1	0.1879
1:158384445:G:A	50	98	0.98	0.08932
1:158384876:T:G	50	100	0.98	0.03341
1:158384954:C:T	50	100	0.99	0.2021
1:158385047:C:T	50	100	0.97	0.1113
1:158385477:G:A	48	100	0.98	0.03395
1:158385513:T:G	48	89.6	0.87	0.06391
1:158385515:C:G	48	97.9	0.88	0.03631
1:158385633:T:C	50	96	0.99	0.3894
1:158385715:C:A	50	100	0.98	0.03413
1:158385821:A:G	50	98	1	0.1881
1:158385873:G:A	50	98	0.98	0.1006
1:158385911:C:T	50	96	0.98	0.3511
1:158385966:G:C	50	100	0.96	0.03377
1:158386044:A:G	49	91.8	0.98	0.1995
1:158386084:G:T	50	96	0.99	0.199
1:158386112:T:C	50	100	0.98	0.03413
1:158386181:C:T	50	100	0.98	0.0325
1:158386238:G:A	50	98	0.98	0.04775
1:158386253:C:T	50	100	0.98	0.0325
1:158386587:A:G	50	100	0.98	0.03395
1:158386617:C:T	50	98	1	0.1885
1:158386658:A:C	50	98	0.99	0.1964
1:158386724:A:G	50	100	0.98	0.03395
1:158386781:T:C	49	98	0.99	0.1964
1:158386808:C:G	49	98	0.98	0.03558
1:158387151:C:T	50	100	0.97	0.08152
1:158387158:C:T	50	98	0.97	0.04702
1:158387159:A:G	50	96	0.99	0.3858
1:158387237:G:T	50	100	0.98	0.03268
1:158387296:G:A	47	95.7	0.98	0.03504
1:158387449:G:A	50	100	0.98	0.0118
1:158387451:A:T	50	98	0.99	0.09804
1:158387632:A:C	50	98	0.98	0.04702
1:158387745:G:A	50	98	0.99	0.1002
1:158387754:G:A	50	100	0.99	0.09967
1:158387915:C:G	50	100	0.98	0.03268
1:158388193:T:C	50	96	0.98	0.388
1:158388473:A:G	50	98	0.98	0.1013
1:158388551:T:A	50	100	0.99	0.03268
1:158388615:A:G	49	89.8	0.94	0.3533
1:158388619:A:G	49	81.6	0.9	0.1888
1:158388671:C:T	50	100	0.99	0.03304
1:158388870:G:A	50	96	0.99	0.3887
1:158388878:T:C	50	100	0.99	0.102
1:158388964:C:T	50	100	0.99	0.102
1:158389482:G:C	50	98	0.92	0.03123
1:158389537:C:T	50	98	0.97	0.04757
1:158389814:C:A	50	100	1	0.03286
1:158390066:C:G	50	100	0.99	0.1024
1:158390544:T:G	50	100	0.99	0.1051
1:158390741:A:T	50	100	0.98	0.04793
1:158391311:C:T	50	100	1	0.03268
1:158391458:G:A	50	100	0.94	0.01906
1:158391528:G:T	50	100	1	0.01816
1:158392508:A:G	50	100	0.99	0.03286
1:158392650:A:G	50	100	0.9	0.01235
1:158392652:G:C	50	100	0.98	0.201
1:158392763:C:T	50	100	0.98	0.08243
1:158393299:C:T	50	100	0.99	0.0325
1:158393323:G:A	50	100	0.98	0.03631
1:158393636:A:G	50	100	0.99	0.09749
1:158393687:C:T	50	100	0.99	0.0325
1:158393771:A:C	50	100	0.82	0.03159
1:158393777:A:T	50	100	0.95	0.2723
1:158393897:G:C	50	100	0.98	0.09768
1:158394674:G:C	50	100	0.88	0.0354
1:158394731:C:T	50	100	0.88	0.04739
1:158394903:G:A	50	100	0.85	0.06536
1:158394948:A:G	49	100	0.96	0.1961
1:158395006:C:T	49	100	0.95	0.03976
1:158395030:G:A	50	96	0.94	0.08842
1:158395096:T:A	41	90.2	0.72	0.04085
1:158395112:T:C	48	95.8	0.96	0.04139
1:158395114:T:C	44	97.7	0.93	0.05664
1:158395126:T:C	48	100	0.8	0.01688
1:158395263:C:A	50	100	0.94	0.03195
1:158395278:A:T	50	100	0.96	0.1897
1:158395662:A:T	50	100	0.91	0.1013
1:158395728:G:C	50	98	0.94	0.04121
1:158395893:G:T	50	98	0.9	0.05755
1:158395903:A:C	50	96	0.95	0.1294
1:158395907:C:T	50	94	0.93	0.2101
1:158395964:A:G	50	100	1	0.01362
1:158396335:A:G	49	95.9	0.87	0.2024
1:158396496:T:A	50	100	0.94	0.01253
1:158396644:C:T	50	100	0.96	0.04775
1:158396663:C:T	50	100	0.93	0.01307
1:158396950:G:T	50	100	0.99	0.03595
1:158397099:A:G	50	94	0.62	0.01779
1:158397255:A:G	50	100	0.96	0.0512
1:158397374:C:A	50	100	0.96	0.04775
1:158397813:A:T	50	100	0.98	0.1385
1:158397854:A:G	50	100	0.96	0.2126
1:158397923:C:T	50	100	0.9	0.01253
1:158397981:A:G	50	100	0.97	0.3524
1:158398239:C:G	50	98	0.99	0.06935
1:158398299:C:A	50	100	0.96	0.132
1:158398317:A:G	50	100	0.9	0.02923
1:158398342:G:A	50	100	0.98	0.07534
1:158398519:T:G	50	100	0.98	0.07407
1:158398525:G:A	50	100	0.96	0.1322
1:158398602:C:T	50	98	0.87	0.0394
1:158398751:A:G	50	100	0.98	0.3524
1:158399004:A:G	50	100	0.91	0.03014
1:158399056:T:C	50	100	0.98	0.3524
1:158399125:G:T	50	100	1	0.01307
1:158399174:C:T	50	100	1	0.06663
1:158399184:A:G	50	100	0.98	0.07534
1:158399274:A:G	50	100	0.98	0.07534
1:158399529:C:A	50	100	0.98	0.3526
1:158400027:A:G	50	100	0.98	0.1387
1:158400448:C:T	50	100	0.98	0.2128
1:158401036:G:A	50	100	0.98	0.04339
1:158401158:G:A	50	100	0.97	0.1322
1:158401522:C:G	50	100	0.97	0.1238
1:158401682:T:A	50	100	0.99	0.07553
1:158401888:T:C	50	100	0.99	0.3526
1:158402115:A:G	50	100	0.98	0.06881
1:158402195:G:A	50	98	0.92	0.05828
1:158402249:C:A	50	100	0.99	0.3515
1:158402460:T:C	50	100	0.99	0.3526
1:158402734:T:C	50	100	0.99	0.07426
1:158403061:G:A	50	98	0.99	0.0679
1:158403744:C:T	50	100	0.98	0.04339
1:158403853:A:T	50	100	0.97	0.213
1:158404130:A:T	50	100	0.95	0.132
1:158404330:C:T	50	100	0.98	0.08097
1:158404859:T:A	50	100	0.91	0.01198
1:158404867:G:A	50	100	0.98	0.05901
1:158405167:C:T	50	100	0.98	0.02052
1:158405206:A:G	50	94	0.95	0.1723
1:158405408:C:T	50	98	0.89	0.03359
1:158405415:T:C	50	98	0.89	0.04884
1:158405614:C:A	50	96	0.98	0.4944
1:158405737:G:C	50	100	0.9	0.01162
1:158405816:A:G	50	100	0.97	0.287
1:158405839:G:A	50	94	0.98	0.4415
1:158405868:C:T	50	100	0.96	0.1554
1:158405946:T:C	50	94	0.98	0.4205
1:158405961:C:T	50	100	0.97	0.1209
1:158406012:A:G	50	100	0.94	0.03014
1:158406033:T:C	50	100	0.98	0.155
1:158406040:T:C	50	100	1	0.02269
1:158406330:C:T	50	100	0.98	0.1549
1:158406602:C:T	50	98	1	0.07807
1:158406701:G:T	50	100	1	0.03177
1:158406869:G:A	50	100	0.88	0.01017
1:158407010:C:T	50	100	0.99	0.3192
1:158407191:G:A	50	100	0.98	0.04611
1:158407237:T:C	50	98	0.99	0.2446
1:158407259:T:G	50	98	0.98	0.4789
1:158407261:T:C	50	98	0.99	0.2444
1:158407311:C:G	50	100	0.99	0.3197
1:158407353:T:C	50	100	0.99	0.03558
1:158407520:T:C	50	98	0.99	0.2451
1:158407830:T:C	50	96	0.99	0.2427
1:158407857:C:T	50	96	0.99	0.2455
1:158407867:G:A	50	100	0.94	0.04611
1:158408015:T:C	50	98	0.99	0.2455
1:158408037:C:A	50	98	0.99	0.2456
1:158408038:T:G	50	98	0.99	0.2456
1:158408092:T:C	50	100	0.98	0.1362
1:158408196:T:C	50	100	0.9	0.01017
1:158408296:T:A	50	98	0.97	0.4909
1:158408305:A:G	50	100	0.98	0.1362
1:158408334:G:T	50	100	0.94	0.1679
1:158408437:A:G	50	100	0.98	0.1362
1:158408466:G:A	50	100	0.88	0.01053
1:158408498:T:C	50	100	0.98	0.1362
1:158408536:T:C	50	100	0.94	0.1687
1:158408594:G:T	50	100	0.98	0.1365
1:158408747:G:C	50	100	0.97	0.136
1:158408819:C:T	50	98	0.97	0.1836
1:158408829:T:G	50	98	0.97	0.1088
1:158409037:C:T	50	98	0.97	0.1832
1:158409039:A:G	50	100	0.98	0.1354
1:158409302:G:C	50	100	1	0.0138
1:158409580:G:T	50	100	0.97	0.1345
1:158409648:A:G	50	100	0.96	0.1345
1:158409760:T:C	50	100	0.96	0.1342
1:158409956:G:A	50	100	0.97	0.1334
1:158409987:A:T	50	98	0.96	0.3192
1:158410027:A:C	50	100	0.96	0.03468
1:158410126:T:C	50	100	0.96	0.1334
1:158410169:C:T	50	96	0.99	0.03649
1:158410205:T:A	50	100	0.95	0.1331
1:158410217:G:A	50	100	0.95	0.1329
1:158410276:T:C	50	98	0.96	0.1296
1:158410348:T:C	50	100	0.86	0.02741
1:158410354:T:C	50	100	0.95	0.1318
1:158410396:C:T	50	100	0.93	0.1242
1:158410440:A:G	50	100	0.9	0.108
1:158410525:A:C	50	100	0.9	0.1247
1:158410638:A:G	50	98	0.9	0.2524
1:158410944:C:T	50	98	0.95	0.06445
1:158411038:T:C	50	94	0.88	0.3557
1:158411126:T:A	50	100	0.95	0.03994
1:158411280:C:A	50	100	0.91	0.03922
1:158411579:C:T	50	100	0.97	0.02233
1:158412025:G:A	50	100	1	0.3553
1:158412521:G:A	50	100	0.98	0.03994
1:158412524:G:A	50	100	0.99	0.2685
1:158412685:T:A	50	100	0.99	0.2796
1:158412883:T:C	50	100	1	0.01834
1:158413196:A:G	50	100	1	0.01834
1:158413460:A:G	50	96	1	0.2142
1:158413534:A:G	50	100	0.98	0.02215
1:158413660:C:G	50	100	0.93	0.01162
1:158414078:A:G	50	100	1	0.02215
1:158414300:G:T	50	100	0.97	0.01761
1:158414346:T:C	50	100	0.99	0.2587
1:158414491:G:A	50	100	1	0.2685
1:158414632:T:C	50	100	1	0.01089
1:158415522:T:C	50	100	1	0.01089
1:158416225:T:C	50	100	1	0.2142
1:158416460:G:T	50	100	1	0.05356
1:158416737:A:C	50	100	1	0.2589
1:158416908:A:G	50	100	1	0.01834
1:158416975:C:T	50	100	1	0.3555
1:158417259:G:T	50	100	1	0.01707
1:158417356:T:C	50	100	1	0.3555
1:158417406:G:A	50	100	1	0.2286
1:158417644:A:C	50	100	1	0.2186
1:158417661:T:C	50	100	1	0.02215
1:158417970:A:C	50	100	1	0.3555
1:158418644:T:C	50	100	1	0.2142
1:158419840:G:C	50	100	1	0.2142
1:158419869:T:C	50	100	1	0.2589
1:158419903:C:T	50	100	1	0.04012
1:158420110:C:T	50	100	1	0.01089
1:158420462:T:G	50	98	1	0.2689
1:158420711:G:A	50	100	1	0.2589
1:158420855:G:C	50	100	1	0.01089
1:158420886:G:A	50	100	1	0.01707
1:158421044:C:A	50	100	1	0.2589
1:158421046:G:T	50	100	1	0.02215
1:158421227:A:G	50	100	1	0.05392
1:158421635:C:T	50	100	1	0.2589
1:158421636:C:T	50	100	1	0.2589
1:158421702:G:A	50	100	1	0.06336
1:158422008:T:C	50	100	1	0.2687
1:158422071:C:T	50	100	0.91	0.01852
1:158422341:A:C	50	100	1	0.01707
1:158422518:C:G	50	100	1	0.01089
1:158422534:T:G	50	100	1	0.02215
1:158422663:A:G	50	100	1	0.2589
1:158422694:C:T	50	100	1	0.2141
1:158422695:A:G	50	100	1	0.3553
1:158422802:G:A	50	100	1	0.01089
1:158422814:C:T	50	100	1	0.02215
1:158423050:T:G	50	98	0.88	0.04412
1:158423233:T:C	50	100	1	0.05356
1:158424440:T:C	50	100	1	0.2589
1:158424522:A:G	50	100	1	0.02796
1:158424775:G:A	50	100	1	0.02215
1:158424920:G:A	50	100	1	0.01089
1:158425169:G:A	50	100	0.98	0.01761
1:158425363:G:A	50	100	0.99	0.2139
1:158425386:G:A	50	100	0.99	0.2137
1:158425646:A:G	50	100	0.99	0.2585
1:158425764:G:A	50	100	1	0.01325
1:158425780:G:A	50	100	0.99	0.2794
1:158425817:A:G	50	100	0.99	0.3517
1:158425929:T:C	50	100	0.99	0.2587
1:158426070:T:C	50	100	0.99	0.3551
1:158426118:C:A	50	100	0.99	0.2585
1:158426707:G:A	50	100	1	0.01707
1:158426713:T:C	50	100	0.95	0.0118
1:158426750:A:G	50	100	1	0.01089
1:158426880:A:G	50	100	0.99	0.3012
1:158426911:A:G	50	100	1	0.01089
1:158426929:T:C	50	100	0.99	0.3012
1:158426966:A:T	50	100	0.99	0.3012
1:158427207:T:C	50	100	0.99	0.279
1:158427683:C:T	50	100	1	0.3762
1:158428330:G:T	50	100	0.96	0.216
1:158428359:G:C	50	100	1	0.2584
1:158428467:C:A	50	100	1	0.05356
1:158428836:A:G	50	100	1	0.3549
1:158429175:C:T	50	100	0.95	0.0443
1:158429419:T:C	50	100	1	0.2139
1:158430042:G:A	50	100	1	0.01089
1:158430345:C:T	50	100	1	0.01089
1:158430437:T:C	50	100	1	0.3549
1:158430601:C:T	50	100	0.96	0.3132
1:158430747:C:T	50	100	0.98	0.02433
1:158430766:C:T	50	100	1	0.01089
1:158430779:T:C	50	100	1	0.01325
1:158430991:G:A	50	100	0.92	0.01344
1:158431200:A:G	50	100	0.99	0.3486
1:158431260:G:C	50	100	1	0.01089
1:158431293:T:A	50	100	1	0.2584
1:158431450:G:T	50	100	1	0.01089
1:158431459:A:C	50	100	1	0.03994
1:158431611:C:A	50	100	0.97	0.0207
1:158431682:G:A	50	100	1	0.01089
1:158431863:C:T	50	100	1	0.01089
1:158432117:G:A	50	100	1	0.0138
1:158432175:C:T	50	100	1	0.01089
1:158432425:A:G	50	100	0.96	0.1363
1:158432488:T:C	50	100	1	0.02215
1:158432651:G:C	50	100	0.97	0.02469
1:158432703:G:A	50	100	1	0.2584
1:158432725:C:T	50	100	1	0.2584
1:158432807:C:T	50	100	1	0.01325
1:158432982:A:G	50	100	1	0.301
1:158433089:A:G	50	100	1	0.01344
1:158433110:C:T	50	100	0.91	0.02215
1:158433230:A:C	50	100	1	0.01089
1:158433413:C:T	50	100	1	0.2584
1:158433557:A:G	50	100	1	0.279
1:158433641:A:C	50	100	0.95	0.02215
1:158434029:C:T	50	100	1	0.05356
1:158434573:T:A	50	100	1	0.01834
1:158434811:C:T	50	100	0.92	0.0158
1:158434897:C:T	50	100	1	0.01089
1:158435166:G:A	50	100	1	0.01089
1:158435225:G:A	50	100	1	0.01107
1:158435703:A:G	50	100	1	0.2584
1:158435816:T:C	50	100	1	0.3012
1:158435902:G:A	50	100	1	0.268
1:158436076:A:G	50	100	1	0.2139
1:158436117:A:G	49	100	1	0.2582
1:158436162:T:G	50	100	1	0.01089
1:158436181:T:C	50	100	1	0.03304
1:158436265:C:T	50	100	0.98	0.0285
1:158436448:T:C	50	100	1	0.268
1:158436683:C:T	50	100	1	0.268
1:158436750:A:T	50	100	1	0.268
1:158436775:C:T	50	100	1	0.05356
1:158436913:T:G	50	100	1	0.03304
1:158437130:C:T	50	100	1	0.2678
1:158437301:G:A	50	100	1	0.2582
1:158437305:C:T	50	98	0.99	0.04394
1:158437320:G:A	50	100	1	0.2678
1:158437677:T:A	50	100	1	0.2582
1:158437788:A:G	49	100	1	0.2139
1:158437849:C:T	50	100	0.97	0.02233
1:158438037:C:A	50	100	0.98	0.01761
1:158438254:A:G	50	100	1	0.3548
1:158438289:T:C	50	100	1	0.03976
1:158438322:C:A	50	100	1	0.268
1:158438323:G:A	50	100	0.99	0.03813
1:158438455:T:C	50	100	1	0.268
1:158438474:T:C	50	100	1	0.01362
1:158438475:A:G	50	100	1	0.268
1:158438477:A:G	50	100	1	0.01089
1:158438497:G:T	50	100	0.98	0.01543
1:158438558:A:T	50	100	1	0.268
1:158438919:G:C	50	100	1	0.268
1:158438973:G:A	50	100	1	0.268
1:158439045:C:T	50	100	1	0.268
1:158439271:T:A	50	100	1	0.02215
1:158439329:A:G	50	100	1	0.01107
1:158439396:C:A	50	100	1	0.03976
1:158439589:G:C	50	100	1	0.268
1:158439628:C:T	50	100	1	0.01107
1:158439780:T:A	50	100	0.97	0.05537
1:158440092:T:C	50	100	1	0.02215
1:158440506:C:T	50	100	1	0.2582
1:158440896:A:G	50	100	0.96	0.03994
1:158441551:T:C	50	100	1	0.2139
1:158441668:C:T	50	98	0.99	0.04375
1:158441676:G:A	50	100	1	0.3546
1:158441755:C:A	50	100	1	0.02215
1:158442233:A:C	50	100	1	0.3549
1:158442689:C:T	50	100	1	0.04103
1:158442693:T:C	50	100	1	0.01344
1:158442963:A:G	50	100	0.98	0.02433
1:158443066:C:T	50	100	1	0.01089
1:158443087:G:A	50	100	1	0.2139
1:158443347:T:A	50	100	1	0.3551
1:158443574:C:T	50	100	1	0.2584
1:158443576:G:C	50	100	1	0.3551
1:158443812:T:C	50	100	1	0.01089
1:158444260:G:A	50	100	1	0.01089
1:158444363:A:T	50	100	1	0.3551
1:158444570:A:G	50	100	1	0.2139
1:158444578:G:A	50	100	0.92	0.08134
1:158444657:C:T	50	100	1	0.01089
1:158445087:T:A	50	100	1	0.3012
1:158445267:C:T	50	100	1	0.01834
1:158445293:C:A	50	100	1	0.01725
1:158445727:T:C	49	100	1	0.3007
1:158446232:T:A	50	100	0.98	0.01761
1:158446282:C:A	50	100	1	0.2582
1:158446540:G:A	50	100	1	0.2139
1:158446576:C:A	50	100	1	0.2139
1:158446776:A:G	50	100	0.95	0.02269
1:158447078:C:A	50	100	1	0.05392
1:158447279:T:A	50	100	1	0.02215
1:158447303:G:A	50	100	1	0.2139
1:158447632:T:C	50	100	0.92	0.02832
1:158447663:T:C	50	100	1	0.03994
1:158447670:A:G	50	100	1	0.01816
1:158447750:A:G	50	100	1	0.1857
1:158447908:G:A	50	100	1	0.03377
1:158448061:T:A	50	100	1	0.01834
1:158448352:G:A	50	100	1	0.3003
1:158448602:C:T	50	100	1	0.01707
1:158448609:T:C	50	100	1	0.03994
1:158448784:T:C	50	100	1	0.01434
1:158449546:G:A	50	100	1	0.03994
1:158449751:T:C	50	100	1	0.03304
1:158449882:C:A	50	100	1	0.3003
1:158449909:C:A	50	100	0.94	0.02233
1:158449989:T:C	50	100	0.98	0.03232
1:158450074:T:C	50	100	1	0.02215
1:158450149:G:T	50	100	0.88	0.08097
1:158450378:T:G	50	100	1	0.03994
1:158450404:C:T	50	100	1	0.3001
1:158450800:A:T	50	100	1	0.3548
1:158450802:A:T	50	100	1	0.01452
1:158450864:G:T	50	100	1	0.2573
1:158450912:T:C	50	100	1	0.2139
1:158451263:C:A	50	100	1	0.03304
1:158451298:C:A	50	100	1	0.03994
1:158451438:G:C	50	100	1	0.2999
1:158451493:G:A	50	100	0.96	0.08007
1:158451548:C:T	50	100	0.9	0.0285
1:158452279:A:G	50	100	1	0.2573
1:158452713:A:G	50	100	1	0.0532
1:158453009:A:C	50	100	1	0.02215
1:158453029:A:G	50	100	1	0.02215
1:158453858:C:A	50	100	1	0.2999
1:158454075:C:T	50	100	1	0.03286
1:158454087:T:C	50	100	1	0.05374
1:158454132:G:A	50	98	1	0.2573
1:158454159:C:G	50	100	0.96	0.02723
1:158454216:C:G	50	100	1	0.03994
1:158454847:A:C	50	100	0.96	0.1331
1:158455325:C:T	50	100	0.99	0.04012
1:158455481:C:A	50	100	1	0.2571
1:158456075:G:A	50	100	1	0.2137
1:158456269:C:A	50	100	1	0.01507
1:158456275:T:G	50	100	1	0.04267
1:158456289:A:G	50	100	1	0.2571
1:158456397:C:A	50	100	1	0.2997
1:158456569:G:C	50	100	1	0.2137
1:158456617:A:T	50	100	1	0.03885
1:158456813:G:C	50	100	1	0.01434
1:158457061:A:G	50	98	1	0.3537
1:158457165:C:T	50	100	1	0.01398
1:158457173:C:A	50	100	1	0.02814
1:158457259:C:T	50	100	0.99	0.03994
1:158457568:C:T	50	100	1	0.2997
1:158457621:T:A	50	100	1	0.01071
1:158457636:G:A	50	100	0.99	0.03994
1:158457665:C:T	50	100	1	0.05356
1:158457705:T:C	50	100	0.98	0.02415
1:158457835:A:G	50	100	1	0.01707
1:158458021:C:T	50	100	1	0.2997
1:158458294:G:T	50	100	0.98	0.01634
1:158458430:G:A	50	100	1	0.01053
1:158458514:G:A	50	100	1	0.03286
1:158458835:T:A	50	100	1	0.03177
1:158458909:C:A	50	100	1	0.2137
1:158458972:T:C	50	100	1	0.03286
1:158459155:G:A	50	100	1	0.02215
1:158459274:G:A	50	100	0.99	0.03994
1:158460042:T:C	50	100	1	0.03286
1:158460639:G:A	50	100	1	0.05356
1:158460693:C:T	50	100	1	0.02215
1:158460793:T:C	50	100	1	0.2571
1:158461104:G:T	50	100	0.98	0.01634
1:158461124:T:C	50	100	1	0.03304
1:158461423:C:T	50	100	1	0.2571
1:158461520:A:C	50	100	1	0.2569
1:158461876:T:C	50	100	0.99	0.388
1:158461897:C:T	50	100	0.98	0.01652
1:158462026:T:A	50	100	0.94	0.1037
1:158462234:C:G	50	100	1	0.01071
1:158462267:G:A	50	100	0.99	0.04212
1:158462315:G:A	50	100	0.99	0.02215
1:158462802:T:C	50	100	0.97	0.02542
1:158463018:T:C	50	96	0.93	0.3597
1:158463053:G:C	50	100	0.99	0.04049
1:158463139:A:G	50	98	0.94	0.2709
1:158463195:T:A	50	100	0.96	0.02505
1:158463223:A:G	50	100	1	0.0187
1:158463240:T:C	50	100	1	0.05229
1:158463261:G:T	50	100	0.95	0.04811
1:158463284:A:T	50	100	0.98	0.1158
1:158463293:A:G	50	100	1	0.02233
1:158463411:G:A	50	100	0.95	0.05501
1:158463892:C:T	50	100	0.99	0.0561
1:158463909:C:T	50	100	0.96	0.01924
1:158463987:A:G	50	88	0.72	0.04684
1:158464176:G:A	50	98	0.95	0.0276
1:158464205:G:C	50	100	0.98	0.1151
1:158464259:A:G	50	100	0.98	0.1926
1:158464300:G:T	50	100	0.98	0.4691
1:158464791:G:T	50	100	1	0.04975
1:158465115:G:T	50	100	0.97	0.1723
1:158465288:A:C	50	100	0.97	0.03123
1:158465460:C:T	50	100	0.99	0.3992
1:158465488:G:A	50	100	0.99	0.4724
1:158465782:C:T	50	100	1	0.04975
1:158465783:C:G	50	100	1	0.04993
1:158466137:C:A	50	100	0.92	0.02651
1:158466138:G:A	50	100	0.98	0.03722
1:158466411:T:C	50	100	1	0.04975
1:158466507:G:A	50	98	1	0.04975
1:158466509:T:C	50	100	0.99	0.4078
1:158466965:C:T	50	100	0.93	0.03431
1:158467001:C:T	50	100	0.99	0.03776
1:158467021:C:G	50	100	0.99	0.03758
1:158467075:A:T	50	100	1	0.01017
1:158467587:C:G	50	98	1	0.04067
1:158467887:T:A	50	100	0.99	0.4726
1:158467994:T:C	50	100	1	0.06663
1:158468275:T:A	50	100	0.84	0.01017
1:158468298:A:G	50	100	0.99	0.3994
1:158468399:C:T	50	100	0.99	0.03758
1:158468673:T:G	50	100	1	0.02324
1:158468706:C:T	50	100	0.99	0.4724
1:158468782:T:C	50	100	0.99	0.4724
1:158468802:T:C	50	100	0.99	0.3994
1:158469110:A:T	50	100	1	0.01961
1:158469119:C:T	50	100	1	0.01961
1:158469365:T:G	50	100	0.93	0.02306
1:158469432:C:T	50	100	0.96	0.02306
1:158469644:T:A	50	100	0.99	0.02614
1:158469789:T:C	50	100	0.99	0.4722
1:158470113:A:G	50	100	0.99	0.472
1:158471076:A:T	50	100	1	0.02324
1:158471139:T:C	50	100	1	0.01035
1:158471315:C:T	50	100	0.99	0.03776
1:158471347:T:C	50	100	1	0.02324
1:158471360:C:T	50	94	0.98	0.3914
1:158471384:T:A	50	100	0.99	0.4722
1:158471444:C:T	50	100	1	0.05011
1:158471474:A:G	50	100	1	0.4611
1:158471550:C:T	50	100	0.99	0.3994
1:158471559:A:G	50	100	1	0.4611
1:158471608:C:T	50	100	1	0.01035
1:158471672:T:C	50	100	0.98	0.2262
1:158471840:C:T	50	100	1	0.01961
1:158472466:G:C	50	96	0.95	0.02778
1:158472634:T:C	50	100	1	0.02324
1:158472694:T:C	50	100	1	0.05628
1:158472711:G:A	50	100	0.99	0.4267
1:158472758:G:A	50	100	0.9	0.01017
1:158472787:C:T	50	100	1	0.04993
1:158472884:A:G	50	100	0.99	0.4611
1:158472957:C:T	50	100	0.99	0.4078
1:158473035:G:A	50	100	1	0.04993
1:158473155:T:A	50	100	0.99	0.4611
1:158473780:C:T	30	93.3	0.78	0.0492
1:158474021:C:T	50	98	0.98	0.4486
1:158474205:A:G	50	100	1	0.03322
1:158474500:C:T	50	100	1	0.03322
1:158474593:G:T	50	100	1	0.1572
1:158474610:G:A	50	100	1	0.01071
1:158474657:T:C	50	100	1	0.4267
1:158475130:A:T	50	98	1	0.4975
1:158475135:T:G	50	98	1	0.4653
1:158475248:C:T	50	100	1	0.0216
1:158475345:A:C	50	100	1	0.02142
1:158475348:G:T	50	98	1	0.4655
1:158475447:T:C	50	100	1	0.01017
1:158475448:G:A	50	100	1	0.02197
1:158475482:A:G	50	98	1	0.4755
1:158475488:C:G	50	100	0.95	0.02996
1:158475773:G:A	50	100	1	0.01144
1:158475909:A:G	50	98	1	0.4379
1:158476183:C:T	50	100	1	0.0216
1:158476258:T:A	50	96	1	0.4962
1:158476311:T:C	50	100	0.91	0.08551
1:158476361:G:C	50	98	1	0.4757
1:158476742:T:C	50	100	1	0.157
1:158477137:G:A	50	98	1	0.4657
1:158478062:G:T	50	98	1	0.4657
1:158478131:T:C	50	100	1	0.4223
1:158478388:C:T	50	100	1	0.02197
1:158478503:T:C	50	100	1	0.06409
1:158478555:G:T	50	100	1	0.01017
1:158478764:A:C	50	100	1	0.0118
1:158479959:A:G	50	100	1	0.02197
1:158479968:G:A	50	100	1	0.01126
1:158480352:C:T	50	100	0.91	0.02524
1:158480402:C:T	50	100	1	0.03704
1:158480448:G:A	50	100	1	0.157
1:158480524:A:G	50	98	1	0.4978
1:158480592:C:T	50	98	1	0.4379
1:158480622:C:T	50	100	1	0.01398
1:158480661:G:A	50	100	1	0.02415
1:158481019:C:A	50	100	1	0.01017
1:158481108:G:C	50	100	1	0.02941
1:158481276:A:G	50	100	1	0.01035
1:158481467:C:T	50	96	0.98	0.01561
1:158481482:G:T	50	98	1	0.4655
1:158481773:T:G	50	100	1	0.02197
1:158481927:T:C	50	100	1	0.01017
1:158481999:A:G	50	100	0.98	0.01743
1:158482294:C:T	50	100	1	0.02197
1:158482609:A:G	50	98	1	0.4976
1:158482613:G:A	50	100	0.96	0.07716
1:158482801:A:G	50	100	1	0.01017
1:158483397:C:T	50	98	1	0.4757
1:158483548:A:G	50	100	1	0.1598
1:158483565:T:C	50	98	0.98	0.01162
1:158483649:G:T	50	100	1	0.2164
1:158483806:A:G	50	100	1	0.02142
1:158483901:G:A	50	100	1	0.01017
1:158484134:C:T	50	98	1	0.4381
1:158484234:G:C	50	98	0.98	0.0305
1:158484566:G:A	50	100	0.99	0.1848
1:158484940:C:T	50	98	1	0.4653
1:158485052:T:G	50	100	1	0.02197
1:158485563:A:G	50	98	1	0.466
1:158485583:C:G	50	100	0.98	0.1146
1:158486000:A:T	50	98	1	0.4655
1:158486100:C:T	50	98	1	0.4662
1:158486157:T:C	50	98	1	0.4657
1:158486323:C:T	50	100	1	0.03704
1:158486433:C:T	50	100	1	0.1596
1:158486546:A:G	50	98	1	0.4795
1:158486820:T:C	50	100	1	0.07244
1:158487014:G:A	50	100	1	0.1569
1:158487019:G:A	50	100	1	0.0158
1:158487463:T:C	50	98	1	0.4657
1:158487508:T:C	50	98	1	0.4657
1:158487552:T:C	50	100	1	0.01017
1:158487779:A:T	50	98	1	0.4797
1:158487797:T:A	50	98	0.79	0.01688
1:158487848:G:T	50	98	1	0.4379
1:158487872:C:T	50	100	1	0.02142
1:158488006:T:G	50	100	1	0.0118
1:158488182:T:G	50	100	1	0.01017
1:158488309:T:C	50	100	1	0.03141
1:158488388:A:G	50	100	1	0.01126
1:158488398:A:C	50	100	1	0.2166
1:158488705:T:C	50	100	1	0.01017
1:158488977:C:T	50	100	1	0.01071
1:158489142:A:G	50	98	1	0.4657
1:158489213:T:C	50	100	1	0.01017
1:158489244:T:C	50	98	1	0.4659
1:158489474:T:C	50	100	1	0.4377
1:158489893:G:A	50	100	0.97	0.0512
1:158489924:G:A	50	100	1	0.4795
1:158490185:C:A	50	100	1	0.2166
1:158490246:G:A	50	100	1	0.03922
1:158490340:A:T	50	100	1	0.4795
1:158490460:A:G	50	100	0.95	0.02996
1:158490567:C:A	50	100	1	0.4795
1:158490860:G:A	50	100	1	0.03704
1:158491109:C:T	50	100	1	0.4657
1:158491126:A:G	50	100	1	0.03141
1:158491137:G:A	50	100	1	0.02142
1:158491226:A:G	50	100	1	0.4795
1:158491576:C:T	50	100	1	0.4789
1:158491628:G:A	50	100	1	0.4795
1:158491773:C:T	50	100	1	0.4795
1:158491818:C:T	50	100	1	0.01035
1:158492161:G:T	50	100	1	0.4795
1:158492193:A:G	50	100	1	0.4795
1:158492271:A:T	50	100	1	0.0158
1:158492428:A:C	50	100	1	0.4795
1:158492641:G:T	50	100	1	0.4795
1:158492719:C:T	50	100	1	0.4677
1:158492821:C:T	50	100	1	0.01089
1:158492907:C:T	50	100	1	0.4541
1:158493007:C:T	50	100	1	0.2166
1:158493118:C:T	50	100	1	0.4537
1:158493275:T:C	50	100	1	0.02124
1:158493296:T:C	50	100	1	0.4495
1:158493333:C:T	50	100	1	0.03922
1:158493335:G:C	50	100	1	0.0216
1:158493504:A:G	50	100	1	0.4221
1:158493505:C:T	50	100	1	0.4561
1:158493933:G:A	50	100	1	0.4539
1:158494043:C:T	50	100	1	0.4675
1:158494073:C:A	50	100	1	0.4675
1:158494095:A:G	50	100	1	0.4539
1:158494272:A:G	50	100	1	0.4675
1:158494424:A:G	50	100	1	0.08279
1:158494475:A:C	50	100	1	0.4677
1:158494640:C:A	50	100	1	0.4541
1:158494709:T:C	50	100	1	0.4218
1:158494758:C:A	50	100	1	0.4541
1:158494819:C:A	50	100	1	0.01162
1:158494821:T:G	50	100	1	0.4677
1:158494844:G:A	50	100	1	0.4677
1:158494938:C:T	50	100	1	0.4541
1:158495121:T:C	50	100	1	0.01416
1:158495200:C:T	50	100	1	0.4677
1:158495254:A:G	50	100	1	0.01017
1:158495273:T:C	50	100	1	0.4541
1:158495376:C:T	50	100	1	0.4541
1:158495453:T:C	50	100	1	0.4541
1:158495466:A:G	50	100	0.99	0.4706
1:158495581:T:C	50	100	1	0.4677
1:158495695:C:T	50	100	1	0.4677
1:158495716:G:C	50	100	1	0.4677
1:158496059:A:G	50	100	1	0.03686
1:158496068:G:A	50	100	1	0.4375
1:158496174:G:A	50	100	1	0.02197
1:158496272:C:T	50	100	1	0.01017
1:158496343:G:A	50	100	1	0.4548
1:158496348:C:A	50	100	1	0.4548
1:158496351:G:A	50	100	1	0.4911
1:158496352:T:G	50	100	1	0.4911
1:158496359:C:T	50	100	1	0.4541
1:158496365:A:G	50	100	1	0.4541
1:158496399:G:A	50	100	1	0.4539
1:158496738:T:G	50	100	0.97	0.0236
1:158496973:T:C	50	100	1	0.03377
1:158497122:A:G	50	100	1	0.4898
1:158497200:T:A	50	100	1	0.4764
1:158497343:G:C	50	100	1	0.01961
1:158497418:T:C	50	100	1	0.02378
1:158497452:C:T	50	100	1	0.02378
1:158497697:A:C	50	100	1	0.4735
1:158497825:T:A	50	100	1	0.4735
1:158497923:T:C	50	100	1	0.4737
1:158497965:A:G	50	98	1	0.4737
1:158498179:T:A	50	100	1	0.0138
1:158498412:C:T	50	100	1	0.474
1:158498475:T:G	50	100	1	0.4739
1:158498623:T:C	50	98	1	0.4739
1:158498695:G:A	50	100	1	0.4739
1:158498836:G:A	50	100	1	0.4739
1:158498886:T:G	50	100	1	0.474
1:158499015:T:A	50	100	1	0.04938
1:158499481:A:G	50	100	1	0.4739
1:158499569:T:C	50	100	1	0.4737
1:158500069:G:A	50	100	1	0.4737
1:158500092:A:G	50	100	1	0.4737
1:158500118:C:T	50	98	1	0.4737
1:158500124:A:T	50	100	1	0.4243
1:158500165:C:T	50	100	0.99	0.0138
1:158500362:C:G	50	100	1	0.01979
1:158500408:T:C	50	100	1	0.4737
1:158500409:G:A	50	100	0.98	0.02651
1:158500766:G:C	50	100	1	0.4737
1:158500806:C:T	50	100	1	0.4737
1:158500854:C:T	50	100	1	0.4737
1:158500855:G:A	50	100	0.97	0.07625
1:158500890:A:T	50	100	0.99	0.0138
1:158500957:C:T	50	100	1	0.4499
1:158501047:A:G	50	100	1	0.01144
1:158501400:C:T	50	100	1	0.01017
1:158501682:T:C	50	100	1	0.0325
1:158501799:G:A	50	100	1	0.03322
1:158501947:G:A	50	100	0.98	0.01543
1:158501987:A:G	50	100	0.94	0.01017
1:158502045:G:A	50	100	1	0.01035
1:158502056:C:T	50	100	0.97	0.04811
1:158502145:C:T	50	100	1	0.0216
1:158502182:C:T	50	98	1	0.4499
1:158502209:A:G	50	100	1	0.4214
1:158502751:C:G	50	100	1	0.06245
1:158503071:T:G	50	100	1	0.4268
1:158503082:C:T	50	100	1	0.01144
1:158503469:A:G	50	100	0.99	0.0138
1:158503494:T:A	50	100	1	0.04847
1:158503868:T:C	50	100	1	0.01525
1:158503895:T:C	50	100	0.99	0.0138
1:158503935:C:A	50	100	1	0.4345
1:158504051:T:A	50	100	0.88	0.01017
1:158504983:G:A	50	100	1	0.06245
1:158505219:A:C	50	100	1	0.03377
1:158505631:G:T	50	100	1	0.4345
1:158505761:T:C	50	100	1	0.01979
1:158505967:A:G	50	100	1	0.0207
1:158506023:C:T	50	100	0.96	0.0236
1:158506104:T:C	50	100	0.98	0.2672
1:158508307:T:C	50	100	0.99	0.06209
1:158508548:G:T	50	100	1	0.03704
1:158509836:C:A	50	100	1	0.03395
1:158509901:A:C	50	100	1	0.4717
1:158510038:G:A	50	100	1	0.01198
1:158511165:A:G	50	100	1	0.427
1:158511373:G:A	50	100	1	0.03704
1:158511784:A:G	50	100	1	0.4793
1:158511875:A:G	50	100	1	0.01198
1:158512252:A:C	50	98	1	0.4272
1:158512258:A:G	50	98	1	0.4272
1:158512348:A:G	50	100	1	0.5
1:158512394:C:T	50	100	0.99	0.185
1:158512760:A:G	50	100	1	0.0207
1:158513069:G:T	50	100	1	0.2184
1:158513186:C:A	50	100	1	0.04993
1:158513253:T:G	50	100	1	0.4764
1:158513306:T:C	50	100	1	0.01198
1:158513314:C:A	49	100	1	0.01198
1:158513374:G:A	50	98	1	0.4867
1:158513453:T:C	50	100	1	0.4998
1:158513602:G:A	50	100	1	0.02288
1:158513607:T:C	50	100	1	0.01634
1:158513791:G:T	50	100	0.98	0.01943
1:158513801:T:A	50	100	1	0.4274
1:158513996:A:T	50	100	0.92	0.03341
1:158514080:A:T	50	100	1	0.01398
1:158514495:A:C	50	100	1	0.4998
1:158514588:T:A	50	100	1	0.4993
1:158514639:G:A	50	100	1	0.02342
1:158514768:T:C	50	100	1	0.0207
1:158515182:A:C	50	100	1	0.02142
1:158515336:C:T	50	86	0.77	0.02451
1:158515656:G:T	50	100	0.99	0.185
1:158515692:G:A	50	100	1	0.4279
1:158516656:G:C	50	100	1	0.01071
1:158517063:A:G	50	100	1	0.0207
1:158517549:A:G	50	100	1	0.063
1:158517592:A:G	50	100	1	0.06282
1:158517636:A:G	50	100	1	0.4593
1:158517818:C:T	50	100	1	0.09586
1:158518099:T:C	50	100	1	0.0207
1:158518304:T:A	50	98	0.99	0.063
1:158518505:C:T	50	100	1	0.1585
1:158518976:G:A	50	100	1	0.4911
1:158519070:T:C	50	100	1	0.4281
1:158519109:A:C	50	100	1	0.4544
1:158519112:A:G	50	100	1	0.4544
1:158519273:T:C	50	100	1	0.4913
1:158519410:C:A	50	100	1	0.4286
1:158519618:T:A	50	100	1	0.01198
1:158519666:A:T	50	100	1	0.01707
1:158519914:T:C	50	98	1	0.4277
1:158519915:G:A	50	100	1	0.01162
1:158520155:G:A	50	100	1	0.4277
1:158520207:G:T	50	100	0.95	0.03032
1:158520322:G:A	50	100	1	0.4277
1:158520399:G:A	50	100	0.9	0.0138
1:158520431:A:T	50	100	1	0.4277
1:158520505:A:G	50	100	1	0.2157
1:158520534:A:G	50	100	1	0.4277
1:158520551:T:C	50	100	1	0.4277
1:158520621:T:C	50	100	0.97	0.03704
1:158520661:C:T	50	100	1	0.4277
1:158520841:C:T	50	100	1	0.4276
1:158520937:T:C	50	100	1	0.0207
1:158520995:A:T	50	100	0.98	0.04557
1:158521689:A:G	50	100	1	0.08606
1:158521730:G:A	50	100	1	0.4277
1:158521909:T:A	50	100	1	0.08606
1:158521963:A:G	50	100	1	0.4205
1:158522030:G:A	50	100	1	0.4279
1:158522331:C:T	50	100	1	0.4286
1:158522442:T:A	50	96	0.98	0.4809
1:158522649:G:C	50	100	0.91	0.0138
1:158522820:A:T	50	98	0.97	0.03704
1:158522839:G:A	49	98	1	0.4855
1:158523210:C:T	50	98	1	0.4281
1:158523265:C:G	50	100	1	0.2671
1:158523308:A:G	50	100	0.91	0.0138
1:158523364:C:T	50	100	1	0.4281
1:158523656:T:A	50	100	1	0.03014
1:158523764:A:G	50	100	1	0.06282
1:158523936:C:T	50	100	1	0.4281
1:158524040:G:C	50	100	0.97	0.03704
1:158524062:A:T	50	100	1	0.4281
1:158524100:G:C	50	100	1	0.4281
1:158524320:A:G	50	100	1	0.4281
1:158524403:T:C	50	100	1	0.4297
1:158524618:A:G	50	100	1	0.01924
1:158524626:G:A	50	100	1	0.2157
1:158524903:A:G	50	100	1	0.4283
1:158525105:A:G	50	100	1	0.03413
1:158525167:A:C	50	100	0.91	0.0216
1:158525211:A:T	50	100	1	0.4283
1:158525344:A:T	50	100	0.91	0.0138
1:158525419:C:T	50	100	1	0.4283
1:158525565:C:A	50	100	0.97	0.05138
1:158525641:G:A	50	100	1	0.4285
1:158525674:G:A	50	100	1	0.01198
1:158526010:C:T	50	98	0.72	0.03341
1:158526219:T:C	50	100	1	0.1667
1:158526445:T:C	50	100	1	0.4281
1:158526450:T:C	50	100	1	0.01198
1:158526492:G:A	50	92	0.99	0.4628
1:158526709:G:A	50	100	1	0.01017
1:158526902:T:C	50	100	1	0.01017
1:158526948:G:C	50	100	1	0.08624
1:158527289:T:C	50	100	1	0.4281
1:158527349:T:C	50	100	1	0.4281
1:158527373:G:A	50	100	1	0.4281
1:158527394:C:G	50	100	1	0.4281
1:158527468:A:T	50	98	1	0.4281
1:158527541:T:C	50	100	1	0.01198
1:158527624:C:T	50	100	1	0.4281
1:158527650:G:A	50	100	1	0.4281
1:158527682:T:C	50	100	0.91	0.0138
1:158527782:G:A	50	100	1	0.4281
1:158528174:C:T	50	100	1	0.2155
1:158528334:G:A	50	100	1	0.4286
1:158528492:G:A	50	98	0.95	0.02905
1:158528493:G:T	50	100	1	0.01198
1:158528515:G:C	50	100	1	0.4283
1:158528522:A:G	50	100	0.93	0.04375
1:158528614:T:C	50	100	1	0.4283
1:158528621:A:G	50	100	1	0.01126
1:158528695:C:G	50	100	1	0.4283
1:158528732:A:G	50	100	1	0.4285
1:158528881:C:T	49	100	1	0.4283
1:158528886:C:G	50	100	1	0.08624
1:158528982:C:T	50	100	1	0.429
1:158529063:G:A	50	100	1	0.4283
1:158529165:G:A	50	100	1	0.4285
1:158529286:T:C	50	100	1	0.4286
1:158529343:G:A	50	100	1	0.01688
1:158529424:T:C	50	100	1	0.4286
1:158529465:A:G	50	100	1	0.4288
1:158529498:A:C	50	94	0.95	0.4584
1:158529500:A:C	50	94	0.97	0.43120000000000003
1:158529501:A:C	50	94	0.97	0.4316
1:158529633:A:T	50	100	1	0.4286
1:158529659:T:C	50	100	1	0.4286
1:158529704:A:C	50	100	1	0.4286
1:158529718:G:A	50	100	1	0.0236
1:158529835:G:A	50	100	1	0.4288
1:158529841:T:C	50	100	1	0.4286
1:158529842:G:A	50	100	1	0.4285
1:158530092:A:G	50	100	0.99	0.1576
1:158530099:T:A	50	100	1	0.4285
1:158530114:G:C	50	100	1	0.0158
1:158530308:G:T	50	100	1	0.4285
1:158530331:G:A	50	100	1	0.4285
1:158530495:G:A	50	100	0.99	0.4285
1:158530739:G:A	50	100	0.98	0.03704
1:158530831:A:C	50	100	1	0.4285
1:158530846:C:G	50	100	1	0.4285
1:158531041:C:A	50	100	0.96	0.01017
1:158531308:G:A	50	100	1	0.4285
1:158531518:C:G	50	100	1	0.4285
1:158531544:A:C	50	80	0.99	0.4319
1:158531546:A:G	50	80	1	0.4334
1:158531690:T:C	50	100	1	0.4286
1:158531779:G:A	50	100	1	0.03395
1:158531849:T:C	50	100	1	0.01071
1:158532070:G:A	50	100	0.92	0.0118
1:158532143:C:T	50	100	1	0.4288
1:158532148:C:T	50	100	1	0.4285
1:158532251:G:A	50	100	0.99	0.03704
1:158532323:T:C	50	100	1	0.4288
1:158532370:G:A	50	100	1	0.4286
1:158532466:C:T	50	100	1	0.4283
1:158532511:A:T	50	98	0.96	0.05211
1:158533380:A:G	50	100	0.98	0.03704
1:158533431:T:C	50	100	1	0.4286
1:158533462:G:A	50	100	1	0.4286
1:158533522:T:C	50	100	1	0.08569
1:158533625:A:C	50	100	0.92	0.02669
1:158533644:T:C	50	100	0.98	0.1685
1:158533650:G:A	50	100	0.94	0.04412
1:158533995:C:T	50	100	1	0.4286
1:158534118:T:G	50	100	1	0.4286
1:158534130:A:T	50	100	1	0.4286
1:158534339:A:C	50	100	1	0.4286
1:158534484:C:T	50	100	1	0.4288
1:158534689:T:A	50	100	1	0.4288
1:158534780:G:A	50	100	1	0.4285
1:158534804:A:T	50	100	0.99	0.1661
1:158534816:C:T	50	100	1	0.03286
1:158534817:G:A	50	100	0.93	0.0138
1:158534917:C:T	50	100	1	0.01017
1:158534921:T:C	50	100	1	0.4286
1:158534980:T:C	50	100	1	0.4286
1:158535000:T:C	50	100	1	0.4286
1:158535047:C:A	50	100	1	0.4286
1:158535182:G:C	50	98	1	0.4286
1:158535345:C:T	50	100	1	0.4286
1:158535431:T:A	50	100	1	0.4858
1:158535716:T:A	50	100	1	0.4862
1:158536178:T:G	50	100	1	0.4286
1:158536185:T:A	50	100	1	0.4286
1:158536225:G:A	50	100	1	0.4286
1:158536293:C:T	50	100	1	0.4286
1:158536373:C:G	50	100	1	0.4286
1:158536396:A:G	50	100	1	0.4286
1:158536433:A:T	50	100	1	0.4862
1:158536485:T:G	50	100	1	0.4759
1:158536619:G:A	50	100	1	0.4286
1:158536838:A:C	50	100	1	0.02288
1:158536892:C:A	50	100	1	0.4286
1:158536907:C:G	50	100	1	0.4288
1:158536923:C:G	50	100	0.98	0.01452
1:158536934:A:G	50	100	1	0.4288
1:158537029:G:T	50	100	1	0.216
1:158537098:C:T	50	98	0.88	0.01888
1:158537367:A:T	50	100	1	0.4286
1:158537370:T:G	50	100	1	0.4285
1:158537394:A:G	50	100	1	0.4864
1:158537570:G:C	50	100	0.98	0.03686
1:158537608:G:T	49	100	1	0.4286
1:158537847:A:G	50	100	1	0.07335
1:158537901:A:T	50	100	1	0.4286
1:158537942:A:T	50	100	1	0.4285
1:158538027:G:A	50	100	0.9	0.02469
1:158538172:G:T	50	100	0.92	0.02142
1:158538213:G:A	50	100	1	0.02397
1:158538337:G:A	50	100	1	0.1659
1:158538338:C:A	50	100	1	0.1659
1:158538554:G:T	50	100	1	0.08551
1:158538592:G:T	50	100	1	0.4285
1:158539467:G:T	50	100	1	0.01725
1:158539593:A:G	50	100	1	0.486
1:158539606:T:C	50	100	1	0.4325
1:158540061:G:C	50	100	1	0.4789
1:158540483:T:C	50	100	1	0.486
1:158540569:T:C	50	100	1	0.02433
1:158540765:T:C	50	100	1	0.02288
1:158541044:G:A	50	100	0.92	0.01362
1:158541562:C:T	50	100	1	0.03341
1:158541655:G:A	50	100	1	0.4281
1:158541784:G:A	50	100	0.95	0.0305
1:158541852:T:C	50	100	1	0.4757
1:158542020:T:A	50	100	1	0.4283
1:158542328:A:T	43	95.3	0.9	0.01126
1:158542330:A:T	39	94.9	0.81	0.01362
1:158542332:A:T	34	94.1	0.78	0.03667
1:158542526:T:C	50	100	0.98	0.01852
1:158542628:G:A	50	100	0.97	0.03686
1:158542796:T:C	50	100	1	0.01725
1:158542829:T:A	50	100	0.99	0.238
1:158543011:G:A	50	98	1	0.4858
1:158543122:C:A	49	100	1	0.427
1:158543133:T:C	49	100	1	0.4927
1:158543258:G:A	50	98	1	0.4862
1:158543330:G:T	50	100	1	0.01216
1:158543432:G:A	50	100	0.96	0.03413
1:158543446:A:G	50	100	0.96	0.0345
1:158543465:A:G	50	100	0.99	0.4005
1:158543496:T:G	50	100	1	0.498
1:158543618:G:A	50	100	1	0.0207
1:158543685:C:G	50	100	1	0.01216
1:158544607:G:A	50	100	0.98	0.1402
1:158544694:C:T	50	98	1	0.03286
1:158544716:A:G	50	100	0.98	0.03686
1:158544851:G:A	50	100	1	0.01452
1:158545261:G:A	49	100	1	0.2168
1:158545399:G:A	48	100	1	0.01779
1:158545587:T:C	50	100	1	0.01235
1:158545896:T:C	50	98	1	0.03286
1:158546361:T:C	50	100	0.87	0.0138
1:158546727:C:T	50	100	1	0.01216
1:158546840:C:T	50	100	1	0.01434
1:158546886:T:C	50	100	0.68	0.01216
1:158547251:G:A	50	100	1	0.01235
1:158547309:C:A	50	98	0.94	0.02996
1:158547352:C:T	50	100	1	0.2249
1:158547353:G:A	50	100	0.97	0.0207
1:158547563:G:A	50	100	1	0.2164
1:158547795:G:A	50	100	0.98	0.02106
1:158548101:G:A	50	100	0.96	0.02723
1:158548260:A:G	50	98	0.99	0.04539
1:158548433:C:T	50	100	1	0.03667
1:158548600:T:A	50	98	0.99	0.04557
1:158548864:G:A	50	100	1	0.03322
1:158549149:T:C	50	100	0.98	0.2602
1:158549277:A:T	50	100	0.97	0.02124
1:158549735:T:C	50	100	0.99	0.467
1:158549920:T:C	50	100	0.99	0.467
1:158550054:A:T	50	100	0.96	0.01434
1:158550228:A:T	50	100	0.99	0.4737
1:158550376:G:A	50	100	0.97	0.01053
1:158550415:A:G	50	100	0.96	0.02741
1:158550582:A:T	50	100	0.96	0.01434
1:158550624:A:G	50	100	0.99	0.4733
1:158550676:T:G	50	100	0.99	0.4521
1:158550697:G:C	50	100	0.98	0.01834
1:158550747:A:T	50	100	0.98	0.03704
1:158550844:C:T	50	100	0.89	0.01271
1:158550947:A:G	50	100	0.99	0.402
1:158551101:G:T	50	100	1	0.01071
1:158551244:G:A	50	100	0.98	0.4769
1:158551602:G:A	50	100	0.96	0.4513
1:158551798:C:A	50	100	1	0.01071
1:158551867:A:G	50	100	1	0.02142
1:158552171:T:C	50	100	1	0.467
1:158552245:T:C	50	98	1	0.01216
1:158552484:G:A	50	100	1	0.02269
1:158552922:C:T	50	100	1	0.4601
1:158552970:C:T	50	100	1	0.4528
1:158552980:C:G	50	100	1	0.463
1:158553442:T:C	50	100	1	0.4971
1:158553451:T:A	50	100	1	0.4753
1:158553500:T:C	50	100	1	0.01198
1:158553881:T:G	50	98	1	0.1696
1:158554646:T:A	50	100	1	0.4595
1:158554931:G:A	50	100	1	0.01943
1:158555029:G:A	50	100	1	0.01961
1:158555140:G:A	49	100	1	0.01943
1:158555686:G:A	50	100	1	0.01089
1:158555759:C:T	50	100	1	0.01943
1:158555761:G:A	50	100	1	0.4822
1:158556434:G:A	50	100	1	0.03649
1:158556618:A:G	50	100	1	0.03686
1:158556747:T:C	50	100	1	0.4633
1:158557044:G:A	50	98	0.99	0.01107
1:158557581:C:T	50	100	1	0.01198
1:158557582:G:A	50	100	0.99	0.01688
1:158558071:G:A	50	100	1	0.01434
1:158558328:G:A	50	100	1	0.3951
1:158558574:G:T	47	97.9	1	0.4828
1:158558936:G:A	50	100	1	0.01198
1:158559076:C:A	50	100	1	0.01961
1:158559080:G:C	50	98	1	0.1696
1:158559225:C:T	50	100	1	0.03649
1:158559491:C:T	50	100	1	0.4828
1:158559498:G:A	50	100	1	0.0118
1:158559598:C:T	50	100	1	0.4828
1:158559871:G:T	50	100	1	0.2206
1:158560267:A:G	50	100	1	0.04303
1:158560401:A:C	50	100	1	0.1616
1:158560626:C:T	50	98	1	0.3332
1:158560627:A:G	50	100	1	0.4633
1:158560875:T:C	50	100	1	0.4633
1:158560885:A:G	50	100	0.89	0.08515
1:158561152:C:T	50	100	1	0.01943
1:158561843:T:A	50	100	1	0.4633
1:158561938:T:C	50	100	1	0.01943
1:158562018:C:T	49	100	1	0.4971
1:158562274:C:T	50	100	1	0.4593
1:158562275:G:A	50	100	1	0.3951
1:158562393:C:T	50	100	0.96	0.0158
1:158562412:G:A	50	100	1	0.01943
1:158562505:G:C	50	100	1	0.4631
1:158562615:T:G	50	100	1	0.4826
1:158562815:C:A	50	100	1	0.01943
1:158562824:G:A	50	100	1	0.02251
1:158562904:C:T	50	100	1	0.01434
1:158563118:T:C	50	100	1	0.01943
1:158563135:A:T	50	100	1	0.01035
1:158563227:G:A	50	100	1	0.01525
1:158563350:A:G	50	100	1	0.4826
1:158563429:A:C	50	100	1	0.01943
1:158563434:A:G	50	100	1	0.453
1:158563744:T:A	50	100	1	0.03032
1:158563912:C:T	50	100	1	0.01943
1:158564257:G:T	50	100	1	0.01943
1:158564595:A:G	50	100	1	0.2206
1:158565004:T:A	50	100	1	0.0118
1:158565041:G:A	50	100	1	0.2206
1:158565180:G:A	50	100	1	0.03686
1:158565192:C:T	49	100	1	0.4319
1:158565350:C:A	50	100	0.99	0.01325
1:158565560:T:C	50	100	1	0.01943
1:158566121:T:C	50	100	1	0.4528
1:158566218:G:C	50	100	1	0.4969
1:158566631:G:C	50	100	1	0.01943
1:158566760:C:T	50	100	1	0.01943
1:158566971:A:T	50	100	1	0.01035
1:158566980:G:A	50	100	0.92	0.01053
1:158567030:G:A	50	98	1	0.453
1:158567121:C:A	49	95.9	1	0.4631
1:158567374:G:A	50	98	1	0.01943
1:158567441:A:G	49	100	1	0.01943
1:158567578:G:A	45	97.8	1	0.4835
1:158567657:G:C	50	96	1	0.01017
1:158567840:A:C	50	98	1	0.01979
1:158568873:C:A	50	100	1	0.4875
1:158569061:C:T	50	100	1	0.01943
1:158569151:C:T	50	100	1	0.01398
1:158569216:A:G	50	100	1	0.4593
1:158569341:G:A	50	100	1	0.0118
1:158569412:T:C	50	100	1	0.0394
1:158569754:T:A	50	100	1	0.01198
1:158569783:G:A	50	100	1	0.03686
1:158569922:T:C	50	100	1	0.03032
1:158570017:T:G	50	100	1	0.01198
1:158570165:T:A	50	100	1	0.04339
1:158570408:T:G	50	100	1	0.01943
1:158571007:A:C	50	100	0.99	0.01943
1:158571445:G:A	50	100	0.98	0.03105
1:158571480:C:A	50	100	1	0.4826
1:158572174:A:G	50	100	1	0.02524
1:158572670:A:G	50	100	1	0.4757
1:158572805:T:G	50	100	1	0.4873
1:158573017:T:C	50	100	1	0.0768
1:158573055:T:C	50	100	0.99	0.1614
1:158573093:G:A	50	100	1	0.06137
1:158573143:A:G	50	100	1	0.03686
1:158573183:A:G	50	98	1	0.01924
1:158573211:A:T	50	100	1	0.01924
1:158573292:A:G	50	98	1	0.01924
1:158573315:T:G	50	100	1	0.01924
1:158573441:A:T	50	100	0.99	0.1696
1:158573487:G:T	50	100	1	0.4826
1:158573556:G:A	50	100	1	0.01924
1:158573891:A:G	50	98	1	0.01924
1:158573949:G:T	50	100	1	0.4875
1:158574024:A:G	50	100	1	0.01924
1:158574076:C:T	50	100	1	0.01924
1:158574122:T:C	50	100	1	0.01198
1:158574271:G:A	50	100	1	0.01943
1:158574287:T:G	50	100	1	0.01924
1:158574312:C:T	50	100	1	0.01924
1:158574377:C:T	50	100	1	0.01924
1:158574384:C:A	50	100	1	0.01924
1:158574414:T:C	50	100	1	0.01924
1:158574424:G:A	50	100	1	0.01924
1:158574427:C:T	50	100	1	0.01924
1:158574440:C:T	50	100	1	0.01924
1:158574463:C:G	50	100	1	0.4826
1:158574554:C:G	50	100	1	0.01924
1:158574779:A:C	50	100	1	0.01943
1:158574886:C:A	50	100	1	0.01961
1:158574925:G:A	50	100	1	0.01943
1:158574943:A:C	50	100	1	0.4826
1:158574995:C:T	50	100	1	0.01943
1:158575020:C:G	50	100	1	0.01943
1:158575027:G:A	50	100	1	0.01943
1:158575074:A:T	50	100	1	0.03686
1:158575211:A:G	50	100	1	0.01961
1:158575399:C:G	50	100	1	0.01543
1:158575473:G:C	50	100	1	0.01943
1:158575500:T:C	50	100	1	0.04339
1:158575505:C:T	50	100	1	0.01943
1:158575674:C:A	50	100	1	0.04521
1:158575821:T:A	50	100	0.99	0.01489
1:158575886:G:C	50	100	1	0.01943
1:158575978:T:C	50	100	1	0.01198
1:158575994:C:T	50	100	1	0.01943
1:158576005:G:T	50	100	1	0.01943
1:158576014:G:T	50	100	1	0.01943
1:158576140:A:G	50	100	1	0.01943
1:158576270:A:T	50	98	1	0.01943
1:158576285:G:T	50	98	1	0.01943
1:158576483:G:A	50	100	1	0.04339
1:158576717:C:A	50	100	1	0.03341
1:158577189:C:T	50	100	1	0.01543
1:158577276:C:A	50	100	1	0.01943
1:158577431:C:A	50	100	1	0.0768
1:158578155:C:T	50	100	1	0.03286
1:158578200:T:C	50	100	1	0.01943
1:158578272:A:G	50	100	0.96	0.2985
1:158578515:C:T	50	100	1	0.01943
1:158578589:G:A	50	100	1	0.01943
1:158578614:C:T	50	100	1	0.0768
1:158578890:T:G	50	100	1	0.0768
1:158579012:G:A	50	100	1	0.03032
1:158579113:C:T	50	100	0.98	0.01198
1:158579292:A:T	50	100	1	0.01943
1:158579474:G:A	50	100	1	0.482
1:158579630:C:T	50	96	1	0.463
1:158579631:G:A	50	100	1	0.03686
1:158579702:C:T	50	98	1	0.4822
1:158579721:A:G	50	98	1	0.4628
1:158580290:C:A	50	100	1	0.02796
1:158580326:G:A	50	100	0.99	0.0118
1:158580660:G:A	50	100	1	0.01198
1:158580853:C:A	50	100	1	0.03667
1:158580916:G:A	50	100	1	0.01561
1:158581447:T:A	50	100	0.91	0.01144
1:158581502:C:T	50	98	0.99	0.1687
1:158581539:T:C	50	98	1	0.4323
1:158581753:A:G	50	100	0.94	0.0118
1:158581829:C:T	50	100	1	0.01053
1:158581974:A:G	50	100	1	0.05991
1:158582098:C:T	50	100	1	0.01053
1:158582099:G:A	50	100	1	0.07244
1:158582438:C:T	50	100	0.89	0.01089
1:158582860:T:C	50	100	1	0.01198
1:158583168:C:T	50	100	1	0.2008
1:158583378:G:C	50	100	1	0.4857
1:158583424:A:G	50	100	0.98	0.01035
1:158583495:A:C	50	100	0.99	0.02977
1:158583542:A:G	50	100	1	0.4484
1:158583938:C:T	50	100	1	0.01017
1:158584082:T:A	50	100	1	0.06009
1:158584227:G:A	50	100	1	0.03032
1:158584352:G:A	50	100	1	0.4853
1:158584467:G:T	50	100	1	0.4853
1:158584681:C:G	50	98	1	0.03867
1:158584912:C:T	50	100	1	0.4484
1:158585124:A:G	50	100	0.99	0.06009
1:158585390:C:A	50	100	1	0.03704
1:158585404:T:C	50	100	1	0.4853
1:158585493:G:T	50	100	1	0.4853
1:158586170:C:G	50	98	1	0.05574
1:158586208:C:A	50	100	1	0.01035
1:158586325:C:A	50	98	1	0.4274
1:158586511:A:G	50	100	1	0.3675
1:158586623:T:C	50	100	1	0.03686
1:158586729:C:G	50	100	0.95	0.03341
1:158587024:T:C	50	100	0.95	0.01725
1:158587049:A:G	50	100	1	0.04049
1:158587235:T:C	50	100	1	0.04757
1:158587610:G:A	50	100	1	0.01198
1:158587659:C:T	50	100	1	0.01035
1:158587745:A:T	50	100	1	0.0118
1:158587786:C:T	50	100	1	0.4276
1:158587802:C:T	50	100	0.91	0.03631
1:158587822:C:T	50	98	1	0.05392
1:158588301:G:T	50	100	1	0.01634
1:158588352:T:A	50	100	1	0.4853
1:158588436:T:C	50	98	1	0.05574
1:158588466:C:T	50	100	0.96	0.09314
1:158589025:A:G	50	100	1	0.01071
1:158589293:T:C	50	100	0.96	0.07843
1:158589317:G:A	50	100	1	0.05991
1:158589331:C:A	50	100	1	0.05919
1:158589620:C:A	50	100	1	0.01035
1:158589621:G:A	50	100	1	0.01071
1:158589919:C:T	50	100	1	0.01035
1:158590127:G:A	50	100	1	0.4851
1:158590226:C:T	50	100	1	0.04757
1:158590470:A:T	50	100	1	0.01035
1:158590595:T:A	50	100	1	0.4274
1:158590615:G:T	50	100	1	0.04757
1:158591376:A:T	50	100	1	0.372
1:158591733:G:A	50	100	1	0.05919
1:158591787:T:C	50	100	1	0.04757
1:158591967:T:C	50	100	1	0.4853
1:158592066:G:A	50	100	1	0.1427
1:158592394:C:G	50	100	1	0.03686
1:158592543:C:T	50	100	1	0.01035
1:158592624:C:T	50	100	1	0.05792
1:158592704:T:G	50	100	1	0.04757
1:158593249:C:G	50	100	1	0.1294
1:158593250:C:T	50	100	1	0.1294
1:158593286:G:A	50	100	1	0.3718
1:158593294:G:C	50	100	1	0.01035
1:158593531:T:A	50	100	1	0.3718
1:158593635:C:A	50	100	1	0.01035
1:158593953:T:C	50	100	1	0.03686
1:158594261:C:T	50	100	0.97	0.0167
1:158594430:G:A	50	100	1	0.4853
1:158594593:A:G	50	100	0.99	0.3718
1:158594830:A:C	50	100	1	0.04757
1:158595182:T:C	50	100	1	0.01035
1:158595221:A:C	50	100	1	0.05792
1:158595243:C:G	50	100	1	0.4851
1:158595325:G:T	50	100	0.95	0.09314
1:158595338:C:A	50	100	1	0.01035
1:158595465:T:C	50	100	1	0.04775
1:158595571:G:T	50	100	1	0.05792
1:158595574:T:C	50	100	1	0.05792
1:158595697:T:C	50	100	1	0.04757
1:158595733:T:A	50	100	1	0.04757
1:158595879:G:A	50	100	0.99	0.02669
1:158595949:G:A	50	100	1	0.01216
1:158595974:A:C	50	100	1	0.0581
1:158595980:T:C	50	100	1	0.01035
1:158595991:A:T	50	88	0.99	0.4744
1:158596258:T:A	50	100	1	0.4853
1:158596268:A:C	50	100	1	0.4272
1:158596346:T:C	50	100	1	0.05792
1:158596525:A:G	50	100	1	0.02778
1:158596631:G:T	50	100	1	0.05919
1:158596735:G:C	50	100	1	0.4851
1:158596892:C:T	50	100	1	0.4272
1:158596933:C:A	50	100	1	0.03686
1:158597182:T:C	50	100	1	0.3718
1:158597652:T:C	50	100	1	0.05792
1:158597761:A:G	50	100	1	0.4851
1:158597889:C:A	50	100	1	0.03686
1:158597903:A:G	50	100	1	0.0581
1:158598050:G:A	50	100	1	0.01035
1:158598257:C:T	50	100	1	0.01053
1:158598497:T:G	50	100	1	0.01162
1:158598615:A:G	50	100	1	0.05792
1:158598635:T:G	50	100	1	0.01035
1:158598898:A:G	50	100	1	0.04521
1:158599340:G:A	50	100	1	0.04757
1:158599504:T:C	50	100	1	0.4851
1:158599544:G:A	50	100	1	0.01035
1:158599696:A:T	50	100	1	0.4851
1:158599760:G:A	50	100	1	0.01035
1:158600084:C:T	50	100	1	0.254
1:158600695:G:A	50	100	0.96	0.03413
1:158600785:C:T	50	100	1	0.4851
1:158601075:G:A	50	100	1	0.4851
1:158601100:C:A	50	100	1	0.4851
1:158601275:A:G	50	100	1	0.01035
1:158601812:T:C	50	100	0.98	0.05792
1:158601892:G:T	50	100	1	0.05919
1:158602263:A:G	50	100	0.99	0.04757
1:158602324:C:T	50	100	1	0.05792
1:158602716:T:A	50	100	0.97	0.0167
1:158602805:A:G	50	100	1	0.01162
1:158603008:C:T	50	100	1	0.03831
1:158603125:A:G	50	100	0.98	0.1837
1:158603546:T:A	50	100	1	0.4853
1:158604129:T:C	50	100	1	0.01216
1:158604795:G:A	50	100	1	0.4835
1:158605128:C:T	50	100	1	0.05792
1:158605770:G:T	50	100	1	0.1425
1:158605777:C:G	50	98	1	0.05519
1:158605939:C:T	50	98	1	0.2878
1:158605976:G:A	50	100	1	0.03686
1:158606086:T:C	50	98	1	0.07353
1:158606208:C:T	50	100	1	0.03686
1:158606224:G:A	50	100	1	0.02052
1:158606310:G:C	50	100	1	0.2747
1:158606604:C:A	50	100	1	0.01017
1:158606682:C:T	50	100	1	0.04757
1:158606897:C:A	50	100	1	0.0158
1:158607183:A:G	50	100	1	0.01107
1:158607319:A:C	50	100	1	0.2642
1:158607377:A:T	50	100	0.95	0.0915
1:158607445:G:C	50	100	1	0.03704
1:158607731:C:G	50	100	1	0.01035
1:158607998:C:A	50	98	0.99	0.4156
1:158608144:T:C	50	100	1	0.02796
1:158608208:T:C	50	96	0.99	0.3838
1:158608228:T:C	50	96	0.98	0.4744
1:158608900:G:C	50	98	0.99	0.07153
1:158609075:A:C	50	100	0.87	0.0256
1:158609130:G:C	50	100	0.99	0.1934
1:158609189:C:T	50	100	0.99	0.1934
1:158609414:G:C	50	100	1	0.4844
1:158609536:G:A	50	100	0.97	0.05664
1:158609548:G:T	50	100	1	0.1934
1:158609859:G:A	50	100	1	0.4844
1:158610279:C:T	50	100	0.99	0.3212
1:158610687:A:G	50	100	1	0.1939
1:158610969:G:A	50	98	1	0.4842
1:158610988:A:G	50	98	0.94	0.07879
1:158611097:T:C	50	100	1	0.1934
1:158611720:T:C	50	100	0.97	0.1934
1:158611820:G:A	50	100	1	0.1934
1:158612294:T:C	50	98	1	0.4842
1:158612636:G:A	50	100	1	0.3217
1:158612753:G:A	50	100	1	0.3217
1:158612762:G:A	50	100	1	0.3217
1:158612856:T:C	50	100	1	0.4842
1:158613048:G:C	50	100	1	0.2997
1:158614301:A:G	50	100	1	0.4842
1:158614620:G:A	50	100	1	0.183
1:158614885:A:G	50	100	1	0.2718
1:158615076:C:T	50	100	0.97	0.0138
1:158615440:C:T	50	100	1	0.2718
1:158615565:T:C	50	100	1	0.272
1:158615625:C:T	50	100	1	0.3217
1:158616030:T:C	50	100	1	0.0118
1:158616354:A:G	50	100	0.97	0.02814
1:158616487:G:A	50	100	1	0.264
1:158616562:T:C	50	100	1	0.4846
1:158617055:T:C	50	98	1	0.3889
1:158617176:A:T	50	100	0.98	0.3346
1:158617353:C:T	50	100	1	0.2743
1:158617578:T:C	50	100	1	0.01344
1:158617600:C:T	50	100	1	0.4938
1:158617610:T:G	50	100	1	0.07807
1:158617645:C:A	50	100	0.96	0.01198
1:158617982:C:T	50	100	1	0.05901
1:158618068:G:A	50	100	1	0.1923
1:158618356:G:A	50	100	1	0.2257
1:158618373:C:A	50	100	1	0.2102
1:158618416:T:C	50	100	1	0.2102
1:158618631:T:G	50	100	1	0.01344
1:158619126:C:G	50	100	1	0.2987
1:158619207:T:A	50	100	1	0.01344
1:158619370:C:T	50	100	1	0.01362
1:158619576:G:A	50	100	0.97	0.02324
1:158619646:C:T	50	100	1	0.2852
1:158619830:C:A	50	100	1	0.2988
1:158621243:T:C	50	100	1	0.01362
1:158621335:A:G	50	100	1	0.01344
1:158621529:A:G	50	100	1	0.01216
1:158621576:T:C	50	100	1	0.2988
1:158621733:C:G	50	100	1	0.2106
1:158621902:C:T	50	100	1	0.01216
1:158621941:T:A	50	100	1	0.2852
1:158622391:C:T	50	98	1	0.2988
1:158622402:A:T	50	98	1	0.2988
1:158622665:G:T	50	100	1	0.285
1:158622726:T:C	50	100	0.97	0.1496
1:158622807:T:A	50	90	0.76	0.05719
1:158622926:T:G	50	98	0.99	0.01434
1:158622991:G:A	50	100	1	0.05901
1:158623057:G:A	50	100	1	0.05901
1:158623111:C:G	50	100	1	0.05901
1:158623145:G:A	50	100	1	0.2854
1:158623565:T:A	50	100	1	0.01743
1:158623785:A:C	50	100	1	0.05901
1:158624377:A:G	50	100	1	0.2987
1:158624613:T:A	50	98	0.83	0.0167
1:158624708:A:G	50	100	1	0.05919
1:158625138:G:A	50	100	0.91	0.02596
1:158625352:T:A	50	100	1	0.3891
1:158625496:T:C	50	100	1	0.01344
1:158625579:A:G	50	100	1	0.2108
1:158625731:G:T	50	100	1	0.01362
1:158625759:C:T	50	100	1	0.01216
1:158626031:A:T	50	100	0.98	0.01144
1:158626034:T:C	50	100	1	0.2108
1:158626052:C:A	50	100	1	0.2108
1:158626481:G:A	50	100	1	0.01198
1:158626648:G:T	50	98	1	0.2745
1:158626734:A:G	50	100	1	0.1915
1:158627124:C:T	50	100	0.97	0.01416
1:158627506:G:C	50	100	1	0.05919
1:158627519:A:G	50	100	0.98	0.1799
1:158627717:G:C	50	100	1	0.193
1:158627952:T:C	50	100	1	0.2856
1:158628027:A:T	50	100	1	0.05719
1:158628053:T:C	50	100	1	0.211
1:158628085:T:A	50	100	1	0.01344
1:158628433:G:C	50	100	1	0.3878
1:158628487:C:A	50	100	1	0.01344
1:158628595:C:T	50	100	0.97	0.01634
1:158628634:C:G	50	100	1	0.01344
1:158628674:G:T	50	100	1	0.01543
1:158628709:G:A	50	100	1	0.2992
1:158629185:A:C	50	92	0.94	0.1245
1:158629187:C:A	50	92	0.94	0.124
1:158629401:G:A	50	100	1	0.01216
1:158629847:G:A	50	100	1	0.2988
1:158630404:T:C	50	100	1	0.1932
1:158630862:A:G	50	100	1	0.05901
1:158631265:T:G	50	100	0.98	0.1808
1:158631573:C:A	50	100	1	0.01344
1:158632093:C:T	50	98	1	0.2108
1:158632171:C:T	50	100	0.93	0.02324
1:158632934:C:G	50	100	1	0.0276
1:158633086:T:C	50	100	1	0.1932
1:158633223:C:G	50	100	1	0.2992
1:158633424:G:T	50	100	0.99	0.0492
1:158633727:G:T	50	100	1	0.01561
1:158633909:A:G	50	100	1	0.0748
1:158634192:C:T	50	100	1	0.01543
1:158634210:C:T	50	100	1	0.3885
1:158634353:G:A	50	100	1	0.2994
1:158634601:T:C	50	100	1	0.05919
1:158634779:A:G	50	100	1	0.01362
1:158635093:T:C	50	100	1	0.01543
1:158635379:A:C	50	100	1	0.2108
1:158635703:G:A	50	100	1	0.05955
1:158635957:C:T	50	100	1	0.02524
1:158636659:G:T	50	100	1	0.2994
1:158636909:T:C	50	100	1	0.01344
1:158637819:T:C	50	100	1	0.2246
1:158638145:T:G	50	100	1	0.2849
1:158638388:G:A	50	100	1	0.2111
1:158638622:T:C	50	100	1	0.2248
1:158638677:A:C	50	100	1	0.0256
1:158638685:G:A	50	100	1	0.2111
1:158639158:A:G	50	100	0.98	0.02796
1:158639281:C:T	50	100	1	0.05937
1:158639510:C:G	50	100	1	0.2113
1:158640325:T:G	50	100	1	0.01362
1:158640841:A:G	50	100	1	0.01525
1:158641242:G:C	50	100	1	0.02796
1:158641454:C:A	50	100	1	0.2246
1:158641682:A:G	50	100	1	0.01525
1:158641706:C:T	50	100	1	0.01362
1:158641716:T:A	50	100	1	0.05919
1:158641780:C:T	50	100	1	0.2992
1:158641873:C:T	50	100	1	0.01344
1:158641982:A:T	50	98	1	0.05919
1:158642007:T:C	50	98	1	0.2656
1:158642059:A:G	50	100	1	0.05937
1:158642102:T:G	50	100	1	0.01089
1:158642322:A:T	50	100	1	0.05973
1:158642359:A:T	50	98	1	0.01362
1:158642446:A:G	50	100	0.99	0.3885
1:158642583:T:G	50	100	1	0.01344
1:158642758:T:A	50	100	0.99	0.2747
1:158642966:G:A	50	98	0.98	0.01235
1:158643032:T:A	50	100	1	0.01344
1:158643257:T:C	50	100	1	0.01362
1:158643720:C:T	50	100	1	0.01344
1:158643979:G:A	50	100	1	0.01198
1:158644408:C:T	50	100	1	0.2994
1:158644877:C:T	50	100	1	0.1937
1:158645000:A:G	50	100	1	0.0138
1:158645427:T:C	50	100	1	0.05919
1:158645502:C:A	50	100	0.98	0.01198
1:158645842:C:T	50	100	1	0.02524
1:158645912:G:A	50	100	0.99	0.3898
1:158646198:G:T	50	100	1	0.2106
1:158646608:C:T	50	100	1	0.2106
1:158646824:T:A	50	100	0.99	0.2344
1:158647214:G:A	50	100	1	0.0216
1:158647520:G:A	50	98	1	0.02088
1:158648433:C:T	50	94	0.94	0.4345
1:158648530:G:A	50	100	0.9	0.02505
1:158648665:G:A	50	90	0.92	0.268
1:158648690:A:T	50	94	0.94	0.2233
1:158649035:C:T	50	100	0.98	0.04593
1:158649201:G:A	50	100	0.88	0.05011
1:158650032:A:C	50	98	0.96	0.4679
1:158650687:C:G	50	96	0.98	0.4711
1:158650772:A:G	50	100	1	0.01761
1:158650857:G:A	50	94	0.97	0.2476
1:158651703:C:A	50	100	0.99	0.08787
1:158651835:A:T	50	100	0.99	0.01471
1:158651886:T:G	50	100	0.92	0.03794
1:158651909:C:G	50	88	0.87	0.07734
1:158653029:G:T	50	96	0.92	0.1405
1:158653073:T:C	50	100	0.99	0.01452
1:158653224:G:C	50	100	0.99	0.01452
1:158653291:C:T	50	100	0.99	0.01452
1:158653543:C:G	50	100	1	0.01616
1:158653570:C:T	50	100	1	0.1058
1:158653972:A:G	50	100	1	0.01761
1:158654219:G:A	50	100	1	0.1206
1:158654438:T:C	50	100	0.99	0.01561
1:158654738:G:T	50	100	0.83	0.02596
1:158654780:C:T	50	100	1	0.03504
1:158654851:C:T	50	100	1	0.01471
1:158654974:G:C	50	100	1	0.1213
1:158654989:T:C	50	100	0.97	0.0768
1:158655414:C:T	50	100	1	0.04394
1:158655623:G:A	50	100	1	0.08824
1:158655689:C:T	50	100	1	0.03304
1:158655935:C:T	50	100	1	0.01017
1:158655936:G:C	50	100	1	0.1527
1:158655999:C:T	50	100	1	0.1209
1:158656148:A:G	50	100	1	0.08824
1:158656268:C:T	50	100	1	0.1209
1:158656588:C:T	50	96	0.98	0.4706
1:158656592:G:A	50	100	1	0.04375
1:158656994:T:G	50	96	0.98	0.4717
1:158657426:T:C	50	100	1	0.1066
1:158657525:T:C	50	100	1	0.1068
1:158658126:A:G	50	100	1	0.04375
1:158658162:T:C	50	100	1	0.0158
1:158658224:T:G	50	94	0.98	0.4719
1:158658446:G:T	50	100	1	0.08878
1:158658558:A:G	50	100	0.92	0.07208
1:158658595:T:G	50	100	1	0.1066
1:158658663:T:G	50	100	1	0.1066
1:158658779:G:T	50	100	0.99	0.03014
1:158658837:A:G	50	100	1	0.1225
1:158659054:G:A	50	100	1	0.1066
1:158659336:T:C	50	100	1	0.1066
1:158659426:A:T	50	100	1	0.03014
1:158659427:G:C	50	100	1	0.03014
1:158659917:A:G	44	97.7	0.8	0.08297
1:158660125:G:T	50	100	1	0.1066
1:158660215:A:C	50	100	1	0.1066
1:158660298:A:G	50	100	1	0.1066
1:158660338:A:C	50	100	1	0.0158
1:158660595:G:A	50	100	0.99	0.01761
1:158660671:A:G	50	100	1	0.08896
1:158660801:A:G	50	100	1	0.1066
1:158661316:G:C	50	100	1	0.1066
1:158661354:C:G	50	100	1	0.01598
1:158661381:A:C	50	94	0.98	0.2807
1:158661402:G:A	50	100	1	0.01997
1:158661467:C:T	50	96	0.93	0.04902
1:158661584:T:C	50	100	1	0.1064
1:158661596:T:C	50	100	0.99	0.01997
1:158661640:A:T	50	100	1	0.1064
1:158661824:T:G	50	100	1	0.01253
1:158662254:C:T	50	100	1	0.0158
1:158662348:G:A	50	100	1	0.1224
1:158662373:G:A	50	100	1	0.1527
1:158662444:C:A	50	100	1	0.03032
1:158662511:T:C	50	100	1	0.0216
1:158662650:A:C	50	100	0.99	0.124
1:158662741:T:C	50	100	1	0.1019
1:158662748:C:T	50	100	0.82	0.0236
1:158662793:G:T	50	100	0.82	0.01707
1:158662813:G:T	50	100	0.82	0.01707
1:158663022:C:T	50	100	0.9	0.01997
1:158663129:A:G	50	98	0.97	0.08261
1:158663343:C:G	50	98	1	0.0837
1:158663670:T:C	50	100	1	0.1115
1:158663710:C:T	50	98	0.66	0.01725
1:158663797:T:C	50	100	1	0.1104
1:158663811:C:T	50	100	0.97	0.01834
1:158664076:A:G	50	100	0.98	0.1333
1:158664170:A:G	50	100	0.95	0.01144
1:158664174:C:T	50	100	1	0.09895
1:158664211:A:G	50	100	1	0.09877
1:158664246:G:C	50	100	1	0.09858
1:158664370:C:A	50	100	1	0.09858
1:158664435:G:A	50	100	1	0.09858
1:158664445:G:A	50	100	0.97	0.1694
1:158664631:G:C	50	98	0.98	0.3261
1:158664699:G:A	50	100	0.93	0.0374
1:158664862:C:T	50	100	1	0.01253
1:158664932:C:A	50	100	0.98	0.01216
1:158665044:T:A	50	100	1	0.09913
1:158665061:T:C	50	100	1	0.09913
1:158665066:C:T	50	100	1	0.01253
1:158665173:A:G	50	100	1	0.09931
1:158665229:A:T	50	100	1	0.09949
1:158665271:T:A	50	100	1	0.09949
1:158665405:A:G	50	100	1	0.09949
1:158665518:G:T	50	100	1	0.09949
1:158665539:T:C	50	100	0.98	0.04575
1:158665713:C:G	50	100	1	0.09949
1:158665868:C:A	50	100	0.97	0.1752
1:158665960:T:C	50	100	0.97	0.175
1:158665999:G:A	50	100	0.98	0.09895
1:158666062:A:G	50	98	0.98	0.3261
1:158666085:C:T	50	100	1	0.09967
1:158666220:T:C	50	100	1	0.09949
1:158666256:G:C	50	100	0.94	0.02197
1:158666434:C:T	50	100	1	0.09967
1:158666935:C:A	50	100	1	0.01271
1:158667074:C:T	50	100	1	0.09949
1:158667163:C:A	50	100	1	0.09985
1:158667347:T:C	50	100	0.97	0.01507
1:158667445:C:T	50	100	0.97	0.0158
1:158667491:T:A	50	100	1	0.0837
1:158668204:A:G	50	100	0.92	0.03504
1:158668325:C:A	50	100	0.96	0.1748
1:158668608:A:C	50	100	0.92	0.01307
1:158668717:G:A	50	100	0.91	0.03068
1:158668885:T:C	50	100	0.99	0.01924
1:158669239:A:G	50	100	0.75	0.02796
1:158669256:C:T	50	100	1	0.01307
1:158669811:A:G	50	100	0.95	0.3932
1:158670049:T:C	50	100	0.98	0.07752
1:158670244:A:G	50	100	0.99	0.1561
1:158670360:A:G	50	100	1	0.01362
1:158670367:C:A	50	100	0.96	0.01652
1:158671049:G:T	50	100	1	0.0532
1:158671651:T:C	50	100	0.99	0.4532
1:158671749:G:C	50	100	0.98	0.09241
1:158672374:A:G	50	100	1	0.07553
1:158672940:A:T	50	100	0.98	0.01598
1:158672992:C:T	50	100	0.97	0.01053
1:158673247:T:C	50	100	0.99	0.4517
1:158673585:A:G	50	100	1	0.4936
1:158673590:G:A	50	100	1	0.4936
1:158673626:C:G	50	100	0.96	0.03141
1:158673723:G:A	50	98	1	0.3027
1:158673899:C:A	50	100	0.97	0.02324
1:158673990:A:C	50	98	1	0.04375
1:158674022:T:C	50	100	0.97	0.01017
1:158674185:G:A	50	100	0.98	0.01107
1:158674315:T:A	50	98	1	0.303
1:158674719:A:G	50	100	0.98	0.02324
1:158675061:A:G	50	100	0.96	0.04267
1:158675177:T:C	50	98	0.99	0.09895
1:158675391:G:A	50	98	0.99	0.07571
1:158675400:C:G	50	100	1	0.05338
1:158675515:A:G	50	100	0.99	0.3016
1:158675972:A:G	50	100	1	0.0472
1:158676433:T:C	50	100	0.93	0.06173
1:158676510:C:T	50	100	1	0.08479
1:158676517:A:G	50	100	1	0.02487
1:158676640:C:T	50	100	1	0.03958
1:158676799:C:A	50	100	1	0.04593
1:158677043:C:T	50	100	0.98	0.05465
1:158677272:T:A	50	100	0.96	0.02977
1:158677307:G:T	50	100	0.97	0.01997
1:158677522:A:G	50	100	1	0.05301
1:158677705:A:T	50	100	1	0.05556
1:158677732:A:G	50	100	1	0.4935
1:158677780:A:G	50	100	1	0.03976
1:158677841:T:A	50	100	1	0.05556
1:158677879:T:C	50	100	1	0.4935
1:158677939:A:G	50	100	1	0.0472
1:158678218:C:A	50	100	1	0.09713
1:158678264:A:G	50	100	1	0.01289
1:158678315:A:C	50	100	1	0.07771
1:158678699:T:C	50	100	1	0.02687
1:158678700:T:C	50	100	0.99	0.305
1:158678894:A:G	50	100	1	0.03976
1:158679547:G:A	50	100	1	0.02033
1:158679623:T:G	50	100	0.93	0.01053
1:158679639:A:G	50	100	1	0.4089
1:158679674:T:C	50	100	1	0.3039
1:158679771:G:A	50	100	1	0.01289
1:158679875:A:G	50	100	1	0.4938
1:158680043:A:C	50	100	1	0.05501
1:158680114:G:T	50	100	1	0.04521
1:158680131:A:G	50	100	1	0.3039
1:158681053:C:T	50	100	1	0.3312
1:158681054:G:A	50	100	1	0.03976
1:158681604:C:T	50	100	1	0.03976
1:158681840:C:A	50	100	1	0.03994
1:158682000:C:T	50	100	1	0.4936
1:158682182:A:G	50	100	1	0.03831
1:158682309:A:G	50	100	1	0.03159
1:158682462:A:T	50	100	1	0.04412
1:158682563:T:C	50	100	0.96	0.02378
1:158682658:A:T	50	100	1	0.04303
1:158682741:C:T	50	100	0.99	0.04466
1:158682795:A:C	50	100	1	0.3092
1:158682832:G:A	50	100	0.85	0.01888
1:158683354:A:G	50	100	1	0.03885
1:158683562:T:C	50	100	1	0.01162
1:158683719:A:G	50	100	0.97	0.0354
1:158683919:G:A	50	100	1	0.3043
1:158684019:G:A	50	100	0.95	0.08678
1:158684182:C:G	50	100	1	0.04303
1:158684650:A:G	50	100	1	0.01216
1:158684797:A:T	50	100	1	0.1875
1:158684832:A:G	50	100	1	0.03504
1:158684868:T:C	50	100	1	0.03504
1:158684869:G:A	50	100	1	0.03522
1:158684996:C:T	50	100	1	0.03504
1:158685062:A:G	50	100	1	0.4966
1:158685246:G:A	50	100	1	0.03522
1:158685372:C:A	50	100	1	0.03522
1:158685525:T:A	50	100	1	0.03522
1:158685628:A:T	50	100	1	0.03522
1:158685648:C:T	50	100	1	0.03522
1:158685668:A:C	50	100	1	0.3003
1:158685780:A:G	50	98	0.9	0.01416
1:158685969:A:C	50	98	0.98	0.03522
1:158686050:C:T	50	100	1	0.3046
1:158686063:C:T	50	100	1	0.0394
1:158686218:A:C	50	98	1	0.03558
1:158686467:T:C	50	100	1	0.08188
1:158686491:T:C	50	100	1	0.03522
1:158686770:G:A	50	100	1	0.03286
1:158686851:C:A	50	92	0.9	0.06282
1:158686863:A:T	50	100	0.96	0.0354
1:158686968:A:G	50	100	1	0.3388
1:158687132:A:G	50	100	1	0.0354
1:158687183:C:T	50	100	1	0.3154
1:158687188:T:A	50	100	1	0.03522
1:158687214:A:G	50	100	1	0.03522
1:158687750:G:A	50	100	1	0.03522
1:158688133:C:T	50	98	1	0.03522
1:158688322:T:C	50	100	0.96	0.03522
1:158688373:T:A	50	100	1	0.4969
1:158688452:C:G	50	100	1	0.0394
1:158688479:G:A	50	100	1	0.0354
1:158688485:G:A	50	100	1	0.07444
1:158688686:G:A	50	100	1	0.01253
1:158688694:C:T	50	100	1	0.3043
1:158688729:A:C	50	100	0.88	0.03522
1:158688919:A:T	50	100	0.98	0.05556
1:158689167:A:G	50	100	1	0.08243
1:158689304:T:C	50	100	1	0.03522
1:158689453:G:A	50	100	1	0.03522
1:158689454:C:G	50	100	1	0.03522
1:158689657:A:G	50	100	1	0.0394
1:158689678:G:A	50	100	1	0.0394
1:158689825:G:A	50	100	1	0.3384
1:158689842:C:T	50	100	1	0.03522
1:158689955:T:G	50	100	0.95	0.03522
1:158690187:A:G	50	100	1	0.0354
1:158690242:T:G	50	100	1	0.03958
1:158690262:T:C	50	100	1	0.03558
1:158690266:T:A	50	100	0.96	0.0354
1:158690307:T:C	50	100	1	0.03558
1:158690492:A:G	50	100	0.98	0.03522
1:158690523:C:T	50	100	0.98	0.03522
1:158690537:T:C	50	100	1	0.03522
1:158690619:C:A	50	100	1	0.01416
1:158690655:T:G	50	100	1	0.3003
1:158690656:C:A	50	100	1	0.3003
1:158690657:A:G	50	100	0.98	0.05428
1:158690740:T:G	50	100	1	0.03522
1:158690796:A:G	50	100	1	0.0354
1:158690821:G:A	50	98	1	0.03522
1:158690842:T:G	50	98	1	0.03522
1:158690855:G:A	50	100	1	0.04557
1:158690862:A:G	50	100	1	0.0354
1:158690872:G:A	50	100	1	0.0354
1:158691042:G:A	50	100	1	0.3386
1:158691096:G:A	50	100	1	0.03522
1:158691162:T:C	50	100	1	0.03522
1:158691197:A:T	50	100	1	0.01107
1:158691210:A:C	50	98	1	0.03522
1:158691283:T:A	50	100	1	0.01416
1:158691300:G:A	50	98	0.94	0.01761
1:158691401:C:T	50	100	1	0.03522
1:158691495:A:G	50	100	1	0.01253
1:158691645:C:T	50	100	1	0.03522
1:158691942:T:C	50	100	1	0.4967
1:158692434:A:C	50	100	0.99	0.09949
1:158692775:A:G	50	100	1	0.03286
1:158692940:T:G	50	100	1	0.122
1:158693133:T:C	50	100	1	0.01489
1:158693136:A:C	50	100	1	0.1875
1:158693261:G:A	50	100	1	0.4967
1:158693365:A:G	50	100	1	0.08224
1:158694693:A:G	50	100	0.86	0.01416
1:158694942:C:T	50	100	1	0.08206
1:158695081:G:A	50	100	1	0.03522
1:158695182:C:T	50	100	1	0.1877
1:158695183:G:A	50	100	0.99	0.02959
1:158695327:C:G	50	100	1	0.4964
1:158695733:A:G	50	100	1	0.337
1:158696025:G:A	50	100	1	0.03522
1:158696553:C:T	50	100	1	0.0394
1:158696832:G:A	50	100	1	0.3155
1:158697011:T:C	50	100	1	0.3381
1:158697081:C:T	50	100	1	0.08206
1:158697736:G:A	50	100	1	0.01416
1:158697931:A:C	50	98	1	0.03522
1:158698285:T:G	50	100	1	0.03522
1:158698351:G:T	50	100	1	0.3036
1:158698493:A:G	50	100	1	0.04539
1:158698588:C:A	50	100	1	0.3008
1:158698799:G:A	50	100	1	0.4958
1:158698806:A:T	50	100	1	0.0394
1:158699894:A:G	50	98	1	0.04539
1:158699947:G:A	50	100	1	0.01107
1:158700178:T:A	50	100	1	0.0394
1:158700187:G:C	50	100	1	0.03522
1:158700636:C:T	50	100	1	0.03577
1:158700973:G:T	50	100	1	0.3034
1:158701160:T:C	50	100	1	0.03958
1:158701872:T:C	50	100	1	0.08206
1:158701926:T:C	50	100	1	0.03522
1:158702335:C:G	50	100	1	0.01924
1:158702430:G:T	50	100	0.99	0.4777
1:158702563:T:C	50	98	0.99	0.2974
1:158702648:A:G	50	100	1	0.03522
1:158702825:C:T	50	100	0.99	0.3379
1:158702967:C:T	50	100	0.96	0.03468
1:158703170:G:A	50	100	1	0.03794
1:158703277:A:C	50	100	0.99	0.03214
1:158703280:A:C	50	100	0.97	0.03468
1:158703283:A:C	50	100	0.97	0.108
1:158703286:A:C	50	98	0.88	0.05882
1:158703289:C:A	46	91.3	0.61	0.04884
1:158703292:A:C	49	100	1	0.03413
1:158704055:T:C	50	100	0.99	0.1979
1:158704064:A:G	50	100	0.89	0.02977
1:158704290:C:A	50	100	0.95	0.03794
1:158704530:C:A	50	100	0.95	0.03794
1:158705336:T:C	50	100	0.94	0.03794
1:158705693:T:C	50	100	0.99	0.1977
1:158705821:T:C	50	98	0.87	0.01089
1:158705891:T:C	50	100	1	0.03468
1:158705926:C:T	50	100	1	0.03468
1:158706023:G:T	50	100	0.94	0.03776
1:158706321:C:T	50	100	0.94	0.03776
1:158706487:C:T	50	100	1	0.0345
1:158706545:T:G	50	100	0.95	0.05065
1:158706568:A:G	50	100	0.94	0.03776
1:158706932:A:G	50	100	1	0.1828
1:158707177:C:T	50	100	1	0.01507
1:158707297:A:T	50	98	1	0.3504
1:158707341:T:C	50	100	0.94	0.0846
1:158707618:C:T	50	98	0.95	0.03776
1:158707747:A:G	50	98	0.96	0.03776
1:158707756:A:C	50	98	0.99	0.1872
1:158708209:G:C	40	97.5	0.63	0.04158
1:158708305:G:A	50	96	0.98	0.3411
1:158708411:C:T	50	100	0.96	0.03794
1:158708989:T:C	49	95.9	1	0.2052
1:158709020:A:G	48	97.9	0.99	0.2916
1:158709243:A:G	50	100	0.97	0.05773
1:158709285:T:C	50	100	1	0.02033
1:158709439:T:C	50	100	0.99	0.3284
1:158709453:A:G	50	100	1	0.02015
1:158709511:A:G	50	98	1	0.2052
1:158709553:G:C	50	100	1	0.02179
1:158709603:G:A	50	100	0.99	0.1396
1:158709717:A:T	49	100	0.96	0.03649
1:158709783:C:G	50	100	1	0.02033
1:158709956:T:C	50	98	0.96	0.01652
1:158710281:G:T	50	100	1	0.3284
1:158710784:C:A	50	100	0.97	0.0374
1:158710868:G:A	50	100	1	0.4043
1:158710889:G:A	50	98	1	0.4659
1:158711218:A:T	50	100	0.98	0.05792
1:158711376:A:G	50	100	1	0.1839
1:158711521:C:T	50	100	1	0.01325
1:158711801:T:C	50	100	1	0.2052
1:158712031:C:A	50	100	1	0.02033
1:158712078:A:G	50	100	0.98	0.03758
1:158712092:A:T	50	100	1	0.01107
1:158712584:C:G	50	100	0.98	0.03776
1:158712610:A:G	50	100	1	0.4041
1:158712634:C:T	50	100	0.99	0.3638
1:158712849:C:T	50	100	0.97	0.02378
1:158713091:T:G	50	100	1	0.02052
1:158713239:C:T	50	100	1	0.2053
1:158713265:C:T	50	100	1	0.01344
1:158713609:T:C	50	100	1	0.2053
1:158713630:A:G	50	100	0.87	0.02651
1:158713816:C:T	49	100	1	0.4043
1:158714106:A:C	50	100	1	0.02397
1:158714223:T:G	50	100	0.82	0.01452
1:158714225:G:A	50	100	1	0.02397
1:158714440:G:T	50	100	1	0.02397
1:158714488:A:G	50	98	0.99	0.1418
1:158714493:C:T	50	100	0.98	0.03722
1:158714654:T:G	50	100	1	0.4041
1:158714705:C:A	50	100	1	0.2053
1:158714737:G:A	50	100	1	0.02415
1:158715246:G:A	50	100	1	0.3802
1:158715573:T:A	50	100	0.99	0.3638
1:158715882:G:T	50	100	1	0.03359
1:158716464:T:A	50	100	0.99	0.01489
1:158716479:C:T	50	100	0.99	0.4377
1:158716569:G:T	50	100	1	0.1696
1:158716594:T:G	50	100	0.98	0.04557
1:158717066:C:T	50	100	0.99	0.04484
1:158717219:C:T	50	100	0.99	0.04466
1:158717329:C:T	50	100	1	0.04466
1:158717366:G:A	50	100	1	0.0236
1:158717373:G:A	50	100	0.99	0.4414
1:158717434:G:A	50	100	1	0.3241
1:158717661:C:T	50	100	1	0.02415
1:158717687:T:G	50	100	1	0.04466
1:158718106:C:T	50	100	1	0.2153
1:158718379:G:A	50	100	1	0.02397
1:158718883:G:T	50	100	1	0.01561
1:158719320:T:C	50	100	1	0.0207
1:158719330:C:A	50	100	1	0.02397
1:158719793:C:T	50	100	0.98	0.04938
1:158720137:G:A	50	100	1	0.02524
1:158720203:C:T	50	100	0.98	0.04938
1:158720445:T:C	50	98	0.97	0.09005
1:158720640:T:C	50	100	1	0.3707
1:158720645:G:A	50	98	0.98	0.1393
1:158721016:A:C	50	100	1	0.0207
1:158721131:G:C	50	100	1	0.04847
1:158721422:T:C	49	100	1	0.234
1:158721714:T:C	50	100	0.99	0.325
1:158721757:C:A	49	100	1	0.1857
1:158722297:C:T	50	100	0.97	0.02106
1:158722394:C:T	50	100	0.98	0.0492
1:158722404:T:C	50	100	1	0.01707
1:158722431:T:G	50	100	1	0.0207
1:158722577:C:T	50	98	0.99	0.08805
1:158722699:T:C	50	100	1	0.0207
1:158722767:T:G	50	100	1	0.04829
1:158722957:T:C	50	100	1	0.01725
1:158723217:T:C	50	100	1	0.0207
1:158723427:C:T	50	100	1	0.3631
1:158724003:A:G	50	100	1	0.4199
1:158724081:C:T	50	100	1	0.01561
1:158724188:A:G	50	100	1	0.171
1:158724318:A:T	50	100	1	0.04829
1:158724319:G:A	50	98	0.99	0.08769
1:158724418:G:A	50	100	1	0.3393
1:158724458:G:T	50	100	1	0.01362
1:158724654:A:G	50	100	1	0.2195
1:158724773:G:A	50	100	1	0.3304
1:158724940:C:T	50	100	1	0.04829
1:158725288:T:A	50	100	1	0.1714
1:158725322:A:G	50	100	1	0.04829
1:158725399:A:G	50	100	1	0.3627
1:158725930:C:A	50	98	1	0.2197
1:158726019:G:A	50	100	0.98	0.04503
1:158726062:C:T	50	100	0.95	0.02505
1:158726063:G:A	50	100	1	0.3393
1:158726261:A:T	50	100	0.95	0.02487
1:158726510:G:A	50	100	0.99	0.2905
1:158726517:C:T	50	100	0.93	0.02124
1:158726686:C:T	50	98	0.99	0.3844
1:158726693:C:A	48	100	0.95	0.02487
1:158726829:C:G	50	100	0.95	0.02505
1:158727273:G:A	50	100	1	0.04503
1:158727946:A:G	50	100	0.99	0.03359
1:158727964:C:T	50	100	1	0.3308
1:158728078:G:A	50	100	0.95	0.02469
1:158728286:A:G	50	100	1	0.01598
1:158728572:A:G	50	100	1	0.3308
1:158728742:C:T	50	100	1	0.1708
1:158728758:C:T	50	100	1	0.3706
1:158729508:A:G	50	100	1	0.4406
1:158729755:T:C	50	100	0.99	0.2447
1:158729877:T:A	50	100	1	0.3244
1:158729913:T:C	50	100	0.85	0.02578
1:158729946:C:T	50	100	0.95	0.02524
1:158730177:G:A	50	100	0.95	0.02524
1:158730215:A:T	50	100	0.95	0.02524
1:158730265:T:C	50	100	1	0.3954
1:158730309:T:C	50	100	0.95	0.02524
1:158730400:G:A	50	100	1	0.3853
1:158730578:C:T	50	100	0.95	0.02524
1:158730890:C:A	50	100	0.95	0.02524
1:158730927:A:G	50	100	0.95	0.02524
1:158730942:C:T	50	100	1	0.331
1:158731182:A:C	50	100	1	0.331
1:158731220:T:C	50	100	1	0.2186
1:158731306:C:A	50	98	0.94	0.01652
1:158731410:A:G	50	100	0.99	0.3704
1:158731630:G:A	50	96	0.98	0.23
1:158731659:A:G	50	96	0.99	0.4976
1:158731870:A:C	50	98	0.97	0.09041
1:158731972:T:C	50	98	0.99	0.2222
1:158732364:A:G	50	100	0.99	0.1581
1:158732370:T:G	50	100	0.98	0.05755
1:158732399:A:G	50	100	1	0.352
1:158732425:T:C	50	100	1	0.3546
1:158732614:G:T	50	100	1	0.4506
1:158733007:G:T	50	100	0.99	0.3081
1:158733043:C:A	50	100	1	0.3081
1:158733132:G:A	50	100	1	0.3081
1:158733191:C:T	50	100	0.99	0.02106
1:158733212:C:T	50	100	1	0.3095
1:158733367:C:T	50	100	1	0.05773
1:158733416:C:T	50	100	1	0.3083
1:158733663:T:A	50	100	1	0.1378
1:158733860:T:C	50	100	1	0.02505
1:158733936:T:C	50	100	1	0.02106
1:158733952:C:T	50	100	1	0.3083
1:158734219:A:T	50	100	1	0.02106
1:158734354:A:G	50	100	1	0.2914
1:158734580:C:T	50	96	0.91	0.08279
1:158734643:A:G	50	100	1	0.4628
1:158734721:A:C	50	100	1	0.1378
1:158734763:C:A	50	100	1	0.2914
1:158734783:G:A	50	100	1	0.1378
1:158734846:A:G	50	100	1	0.1378
1:158734859:T:C	50	100	1	0.2968
1:158735205:A:G	50	100	1	0.2959
1:158735276:T:A	50	100	0.99	0.03359
1:158735432:A:G	50	100	1	0.01561
1:158735514:T:C	50	100	1	0.1376
1:158735872:C:T	50	98	1	0.2033
1:158735952:A:G	50	100	0.97	0.02197
1:158736336:G:A	50	100	1	0.1801
1:158736639:T:C	50	100	1	0.3909
1:158736988:A:C	50	100	1	0.4904
1:158737195:G:C	50	100	1	0.437
1:158737431:G:C	50	100	0.95	0.08878
1:158737445:G:A	49	100	0.99	0.4677
1:158737569:G:A	50	100	1	0.4368
1:158737803:C:A	50	100	0.94	0.04847
1:158737834:C:G	50	100	1	0.01144
1:158737900:G:A	50	100	1	0.4935
1:158737993:T:C	50	100	1	0.01144
1:158738106:A:G	50	100	0.93	0.03195
1:158738158:G:T	50	100	1	0.4374
1:158738205:C:T	50	96	0.99	0.4261
1:158738236:C:A	50	100	1	0.4366
1:158738369:C:T	50	100	1	0.04503
1:158738416:C:A	50	100	1	0.09259
1:158738433:C:T	50	100	1	0.04503
1:158738659:C:A	50	100	1	0.437
1:158738677:A:T	50	100	1	0.437
1:158738759:A:G	50	100	1	0.4628
1:158738822:C:T	50	100	1	0.01144
1:158738823:A:G	50	100	1	0.01126
1:158738978:C:T	50	100	1	0.01126
1:158739106:C:T	50	100	1	0.4372
1:158739262:A:G	50	100	1	0.4484
1:158739322:T:C	50	100	1	0.04521
1:158739408:C:T	50	100	0.98	0.01126
1:158739437:A:G	50	100	1	0.4372
1:158739683:A:G	50	100	1	0.4483
1:158739796:G:A	50	100	1	0.01561
1:158739875:G:A	50	100	1	0.4372
1:158739883:T:C	50	100	1	0.4372
1:158739959:G:A	50	98	1	0.4374
1:158739960:G:C	50	100	1	0.04521
1:158740082:A:T	50	100	1	0.04521
1:158740179:C:T	50	100	0.95	0.04793
1:158740224:C:G	50	100	1	0.2912
1:158740282:T:C	50	100	1	0.01107
1:158740518:C:T	50	100	1	0.4933
1:158740558:T:G	50	100	1	0.02088
1:158740669:A:T	50	100	1	0.05628
1:158740790:A:G	49	100	1	0.4374
1:158741162:C:A	50	100	1	0.437
1:158741308:T:C	50	100	1	0.4366
1:158741504:A:C	50	100	1	0.4366
1:158741651:C:G	50	100	1	0.4368
1:158741690:A:G	49	100	1	0.437
1:158742061:G:A	50	100	1	0.437
1:158742071:T:A	50	100	1	0.4372
1:158742703:G:A	50	100	1	0.4381
1:158742720:G:A	50	100	1	0.04775
1:158742836:T:C	50	100	1	0.01126
1:158742837:T:G	50	100	1	0.4944
1:158742855:C:T	50	98	1	0.4379
1:158743267:T:C	50	100	1	0.4915
1:158743457:A:G	50	98	1	0.435
1:158743954:G:A	50	100	1	0.4648
1:158744150:G:A	50	100	1	0.4915
1:158744161:G:A	50	100	1	0.435
1:158744370:T:C	50	100	1	0.05664
1:158744511:G:T	50	100	1	0.4348
1:158744541:C:G	50	100	1	0.04775
1:158744582:A:G	50	100	1	0.01725
1:158744594:A:C	50	100	1	0.4915
1:158744673:T:A	50	100	1	0.4348
1:158744868:T:C	49	100	1	0.4348
1:158745020:G:A	50	100	1	0.04503
1:158745039:T:A	50	100	1	0.4345
1:158745231:C:A	50	100	1	0.01144
1:158745340:C:T	50	100	1	0.4345
1:158745377:G:C	50	100	1	0.04503
1:158745392:T:A	50	98	0.94	0.01616
1:158745498:G:A	50	100	1	0.4345
1:158745501:G:A	50	100	1	0.4345
1:158745516:G:A	50	100	1	0.4345
1:158745983:G:A	50	100	1	0.4355
1:158745985:G:A	50	100	1	0.4345
1:158746227:A:G	50	100	1	0.4345
1:158746282:A:C	50	100	1	0.4345
1:158746353:T:A	50	100	1	0.01144
1:158746400:C:T	50	100	1	0.4345
1:158746431:G:C	50	100	1	0.04757
1:158746759:C:A	50	100	1	0.4076
1:158746830:T:C	50	100	1	0.04757
1:158746885:C:T	50	100	1	0.386
1:158746912:C:G	50	100	1	0.01707
1:158746922:C:G	50	100	1	0.4345
1:158747324:G:A	50	100	1	0.02106
1:158747406:A:G	47	100	0.91	0.06772
1:158747616:C:T	50	100	1	0.4655
1:158747746:T:C	50	100	1	0.3845
1:158747781:T:C	50	100	1	0.0216
1:158747783:C:T	50	100	1	0.0216
1:158747819:C:G	50	100	1	0.4898
1:158747838:C:T	50	100	1	0.4573
1:158747844:C:T	50	100	1	0.4842
1:158747874:C:T	50	100	1	0.4844
1:158748894:A:G	50	100	1	0.1216
1:158749034:G:A	50	100	1	0.1285
1:158749042:T:C	50	100	1	0.08115
1:158749123:C:T	50	100	1	0.1454
1:158749162:A:G	50	100	1	0.08134
1:158749233:A:T	50	100	1	0.08134
1:158749431:G:C	50	98	0.98	0.4486
1:158749526:A:G	50	100	1	0.1176
1:158750230:T:A	50	100	1	0.08152
1:158750267:T:A	50	100	0.96	0.06663
1:158750350:C:G	50	100	1	0.01543
1:158750577:C:T	50	100	1	0.08152
1:158750786:A:G	49	100	1	0.08188
1:158750954:C:T	50	100	1	0.1436
1:158750955:G:T	50	100	1	0.08152
1:158750968:T:C	50	98	0.98	0.09786
1:158751027:G:A	50	100	1	0.0817
1:158751100:T:C	50	100	1	0.08152
1:158751130:G:A	50	100	1	0.03304
1:158751279:G:A	50	100	1	0.08115
1:158751499:T:G	50	100	1	0.08152
1:158751679:G:A	50	100	1	0.08115
1:158751726:T:C	50	100	1	0.08134
1:158751747:G:A	50	100	1	0.01525
1:158751955:T:C	50	100	0.99	0.03214
1:158752045:G:C	50	100	0.99	0.03286
1:158752047:G:C	50	100	1	0.08424
1:158752118:T:C	50	100	1	0.08878
1:158752209:A:C	50	100	0.96	0.08333
1:158752242:C:T	50	100	0.99	0.1934
1:158752425:G:A	49	100	0.99	0.03903
1:158752476:G:A	50	100	1	0.0492
1:158752545:G:C	50	100	1	0.04938
1:158752555:G:A	50	100	0.99	0.01743
1:158752572:T:C	50	100	1	0.0492
1:158752843:A:G	50	98	1	0.08515
1:158752853:T:C	50	100	0.97	0.1434
1:158752887:T:C	50	100	0.94	0.04575
1:158753045:C:A	50	100	1	0.0492
1:158753189:T:C	50	100	1	0.08515
1:158753196:G:T	50	100	1	0.08497
1:158753211:C:A	50	100	0.98	0.01743
1:158753916:C:T	50	100	1	0.04775
1:158754022:G:A	50	100	0.98	0.04793
1:158754078:T:G	50	100	0.97	0.2663
1:158754283:T:C	50	100	1	0.08388
1:158754384:T:G	50	100	1	0.08388
1:158754450:T:C	50	100	1	0.08388
1:158754552:C:T	50	98	0.95	0.07898
1:158754714:G:A	50	100	1	0.08351
1:158754747:T:C	50	100	0.96	0.2482
1:158754960:C:T	50	100	1	0.08351
1:158755054:G:A	50	100	1	0.08351
1:158755175:T:C	50	100	1	0.08333
1:158755198:A:G	50	100	1	0.08333
1:158755216:C:T	50	100	1	0.08315
1:158755290:C:T	50	100	0.99	0.09513
1:158755404:T:C	50	100	0.99	0.08297
1:158755447:C:T	50	100	0.99	0.08297
1:158755505:T:C	50	100	0.97	0.01743
1:158755511:G:A	50	100	0.98	0.08351
1:158755520:A:T	50	100	0.98	0.08297
1:158755555:G:A	50	100	0.98	0.08297
1:158755597:A:G	50	100	0.96	0.04847
1:158755700:G:A	50	100	1	0.01543
1:158755774:A:G	50	100	0.98	0.08279
1:158755931:T:C	50	100	0.98	0.09749
1:158755932:G:A	50	100	0.95	0.0463
1:158755943:A:G	50	100	0.98	0.09713
1:158755986:A:T	50	100	0.99	0.01816
1:158756090:G:A	50	100	0.99	0.09659
1:158756123:C:T	50	98	0.95	0.4497
1:158756796:C:T	50	100	0.98	0.09985
1:158756956:C:T	50	98	0.98	0.09495
1:158757013:C:T	50	98	0.97	0.09495
1:158757163:T:C	50	100	0.92	0.4394
1:158757298:T:A	50	100	0.88	0.03558
1:158757394:A:G	50	100	0.85	0.02269
1:158757804:G:A	50	76	0.77	0.3931
1:158758186:G:C	50	92	0.73	0.05465
1:158758205:G:C	50	94	0.83	0.07825
1:158758207:T:G	50	100	0.88	0.01307
1:158758219:T:C	50	96	0.86	0.0817
1:158758489:T:A	50	96	0.99	0.4922
1:158758586:T:C	50	100	1	0.03722
1:158758599:C:T	50	100	0.99	0.2464
1:158758810:T:C	50	100	0.99	0.2464
1:158759002:C:T	50	96	0.99	0.238
1:158759024:C:T	50	98	1	0.03686
1:158759027:G:A	50	100	0.99	0.2462
1:158759139:C:T	50	98	1	0.494
1:158759204:G:T	50	96	0.99	0.238
1:158759290:C:T	50	98	1	0.494
1:158759425:A:G	50	100	1	0.03722
1:158759533:C:T	50	96	1	0.2037
1:158759556:A:G	50	100	0.99	0.2082
1:158759846:T:C	50	96	0.99	0.2378
1:158759923:T:C	50	96	1	0.2035
1:158760119:G:T	50	100	0.99	0.2462
1:158760509:A:C	50	96	1	0.2037
1:158760767:T:A	50	96	0.99	0.2378
1:158760807:T:C	50	98	1	0.03686
1:158760832:G:A	50	98	1	0.2033
1:158760858:G:A	50	98	1	0.4942
1:158760862:G:A	50	98	1	0.4942
1:158760868:G:A	50	96	0.99	0.2378
1:158760916:T:C	50	98	1	0.2554
1:158760930:T:C	50	98	1	0.05156
1:158761051:C:T	48	100	1	0.05138
1:158761117:G:A	50	96	0.99	0.2384
1:158761719:G:A	50	98	0.97	0.1342
1:158761758:G:A	50	96	0.99	0.2387
1:158761762:T:C	50	96	0.99	0.2362
1:158761873:A:T	49	93.9	0.98	0.2458
1:158761972:A:T	42	92.9	1	0.03903
1:158762351:T:G	49	95.9	0.98	0.0374
1:158762492:C:T	50	100	0.94	0.01979
1:158762508:G:A	50	98	1	0.2035
1:158762577:G:A	47	91.5	1	0.2037
1:158762582:G:A	48	97.9	0.98	0.03813
1:158762591:G:A	40	82.5	1	0.4424
1:158763083:T:C	50	96	1	0.03903
1:158763142:T:C	49	89.8	1	0.2378
1:158763184:T:C	49	100	0.99	0.246
1:158763242:G:A	50	98	1	0.0512
1:158763256:G:A	50	100	1	0.01452
1:158763263:G:A	50	100	0.96	0.0699
1:158763383:A:G	50	92	0.97	0.2378
1:158763442:G:A	50	98	0.99	0.2892
1:158763445:C:T	50	100	0.79	0.0325
1:158763451:T:C	49	98	1	0.2044
1:158763453:A:G	49	98	1	0.2044
1:158763487:A:C	49	95.9	0.99	0.2462
1:158763565:G:A	49	100	1	0.03903
1:158763625:T:G	50	100	1	0.03903
1:158763646:G:T	50	100	1	0.01452
1:158763656:A:T	50	96	1	0.2407
1:158763692:A:G	50	96	1	0.2377
1:158763736:G:T	50	98	1	0.2044
1:158763937:T:C	50	96	1	0.2378
1:158764012:G:A	50	100	1	0.4944
1:158764124:T:G	50	96	1	0.2378
1:158764134:T:C	50	96	1	0.2378
1:158764469:A:G	50	96	1	0.238
1:158764540:A:G	50	98	1	0.2044
1:158764663:A:C	50	100	1	0.03686
1:158764770:C:T	50	100	1	0.4944
1:158764796:T:C	50	100	0.99	0.215
1:158764854:C:T	50	100	1	0.05029
1:158764883:C:T	50	98	1	0.238
1:158764917:T:C	50	100	0.99	0.2081
1:158764973:G:A	50	100	1	0.05029
1:158765031:C:T	50	98	1	0.238
1:158765056:C:T	50	98	1	0.238
1:158765057:A:G	49	100	1	0.4944
1:158765174:C:T	50	98	1	0.238
1:158765176:A:G	50	98	1	0.4931
1:158765257:C:T	50	98	1	0.238
1:158765355:A:G	50	100	0.99	0.2081
1:158765491:G:C	50	100	1	0.4942
1:158765805:C:T	50	98	0.99	0.2378
1:158765901:T:C	50	98	1	0.2377
1:158765950:A:G	50	98	1	0.2377
1:158766102:A:G	50	98	1	0.2377
1:158766411:G:A	50	100	1	0.02106
1:158766425:G:A	50	98	0.99	0.1147
1:158766655:C:T	50	100	0.99	0.2462
1:158766727:A:T	50	100	0.99	0.2462
1:158766903:T:C	50	100	1	0.0167
1:158767214:C:A	50	98	0.99	0.1175
1:158767314:T:C	50	100	1	0.02124
1:158767472:T:C	50	98	0.99	0.228
1:158767729:T:A	50	100	1	0.3068
1:158767891:C:T	50	100	1	0.307
1:158768511:T:A	50	100	0.99	0.3947
1:158769095:A:G	50	100	1	0.01162
1:158769276:A:G	50	100	1	0.3751
1:158769370:C:T	50	100	0.99	0.3847
1:158769412:C:T	50	100	0.99	0.3845
1:158769443:C:T	50	100	1	0.0216
1:158769475:T:C	50	100	1	0.3756
1:158769583:A:T	50	100	0.96	0.02288
1:158769587:C:T	50	100	1	0.02179
1:158769796:G:A	50	100	1	0.3751
1:158769901:C:T	50	100	0.99	0.3736
1:158770546:G:A	50	100	0.95	0.02233
1:158770872:A:G	50	100	1	0.3466
1:158770915:A:G	50	100	0.99	0.1872
1:158771156:T:A	50	100	0.99	0.3444
1:158771167:C:T	50	100	1	0.0118
1:158771200:T:C	50	100	1	0.01816
1:158771301:T:C	50	100	0.98	0.3911
1:158771425:G:T	50	100	0.99	0.01362
1:158771787:T:G	50	100	0.96	0.03214
1:158772113:A:T	50	100	0.98	0.3816
1:158772616:A:G	50	100	0.97	0.3782
1:158772663:C:A	50	100	1	0.01198
1:158772710:T:C	50	100	0.99	0.01071
1:158773150:C:A	50	100	0.78	0.01398
1:158773475:A:G	50	100	0.96	0.1472
1:158773480:T:G	50	100	0.68	0.03304
1:158773579:T:C	50	100	0.83	0.0256
1:158773670:T:C	50	100	0.83	0.1565
1:158773835:T:G	50	100	0.88	0.02959
1:158773852:T:C	50	98	0.91	0.1587
1:158774127:A:G	50	100	1	0.01126
1:158774205:A:G	50	98	0.87	0.0492
1:158774270:G:A	50	100	0.94	0.1596
1:158774300:G:A	50	100	0.97	0.0837
1:158774310:T:C	50	100	0.88	0.0118
1:158774441:A:G	50	100	0.98	0.1476
1:158774513:G:A	50	98	0.98	0.15310000000000001
1:158774875:A:G	50	100	0.98	0.148
1:158774977:T:G	50	98	0.96	0.02542
1:158775518:T:C	50	100	0.91	0.03014
1:158775679:T:C	50	100	0.98	0.1438
1:158775863:T:C	50	98	0.98	0.3404
1:158775894:A:T	50	100	0.98	0.04085
1:158775919:G:T	50	100	0.98	0.1481
1:158776090:A:G	50	98	0.99	0.3391
1:158776360:A:G	50	100	0.97	0.1162
1:158776546:T:C	50	98	0.98	0.165
1:158776888:T:C	50	98	0.97	0.1019
1:158777057:A:G	50	100	0.97	0.1164
1:158777702:A:G	50	98	0.97	0.1213
1:158777716:C:G	50	100	0.98	0.09314
1:158778227:C:T	50	100	0.98	0.08424
1:158778252:G:A	50	100	0.99	0.01761
1:158778253:T:C	50	98	0.98	0.1605
1:158778255:G:C	50	98	0.98	0.1607
1:158778769:T:C	50	96	0.99	0.3397
1:158778786:G:A	50	100	0.97	0.1442
1:158778817:A:G	50	100	0.98	0.1215
1:158778842:G:A	50	100	0.98	0.108
1:158778993:T:C	50	100	0.97	0.04303
1:158779033:G:A	43	88.4	0.98	0.1385
1:158779135:C:A	50	100	0.96	0.0256
1:158779872:T:G	50	98	0.98	0.4557
1:158779979:A:G	50	98	0.98	0.1469
1:158780014:T:C	50	98	0.99	0.3391
1:158780017:G:T	50	100	0.97	0.03014
1:158780172:T:C	50	100	0.96	0.0256
1:158780342:A:G	50	100	0.98	0.1109
1:158780760:A:C	50	98	0.97	0.3228
1:158780973:A:G	50	98	0.97	0.3226
1:158780996:T:G	50	100	0.97	0.1329
1:158781307:C:G	50	100	0.97	0.1708
1:158781481:A:G	50	98	0.97	0.03613
1:158781538:G:A	50	100	0.93	0.06118
1:158781568:T:C	50	100	0.95	0.04811
1:158781618:A:T	50	100	0.96	0.1144
1:158782484:C:T	50	98	0.99	0.02524
1:158782550:T:C	50	100	0.94	0.1449
1:158782693:G:A	50	98	0.95	0.3275
1:158782788:G:A	50	100	0.94	0.06427
1:158783001:C:G	50	100	0.99	0.05192
1:158783213:G:A	50	100	0.99	0.01289
1:158783591:G:A	50	100	0.99	0.01688
1:158783616:C:A	50	100	0.95	0.2391
1:158783740:C:A	50	100	1	0.01743
1:158783933:G:C	50	100	0.96	0.2838
1:158783960:G:T	50	100	0.96	0.2778
1:158784179:C:T	50	100	0.96	0.2366
1:158785023:G:A	50	100	0.96	0.2776
1:158785247:T:C	50	100	0.99	0.01017
1:158785283:G:C	50	100	0.99	0.03686
1:158785314:G:A	50	100	0.99	0.01017
1:158785362:G:C	50	100	0.99	0.03704
1:158785557:A:G	50	100	0.97	0.2785
1:158785699:T:C	50	100	0.94	0.0118
1:158785819:C:G	50	100	0.91	0.06245
1:158786421:A:G	50	100	0.94	0.06736
1:158786485:C:T	50	100	0.92	0.05882
1:158786934:A:T	50	100	1	0.01761
1:158787124:G:T	50	98	0.96	0.1147
1:158787186:C:T	50	98	0.97	0.1193
1:158787249:T:G	50	98	0.97	0.1191
1:158787299:T:C	50	98	0.82	0.0138
1:158787608:A:C	46	82.6	0.97	0.3949
1:158787637:A:T	47	78.7	0.84	0.3388
1:158787639:A:T	47	83	0.87	0.2741
1:158787641:A:T	49	89.8	0.81	0.06935
1:158787672:T:C	50	98	0.93	0.02778
1:158787939:G:T	50	98	0.84	0.0167
1:158787963:G:A	50	98	0.94	0.173
1:158788054:T:C	50	100	0.95	0.01198
1:158789222:C:T	50	98	0.96	0.1763
1:158789482:T:C	50	100	0.98	0.01634
1:158790339:T:A	50	98	0.84	0.02524
1:158790385:G:A	50	100	0.98	0.09332
1:158790432:G:A	50	100	0.96	0.05537
1:158790561:C:T	50	100	0.96	0.04121
1:158790636:C:T	50	100	0.96	0.06227
1:158790699:G:A	50	100	0.94	0.03577
1:158790961:G:A	50	98	0.97	0.01888
1:158791369:C:A	50	100	0.99	0.04139
1:158791937:A:C	50	100	0.96	0.07716
1:158792185:T:C	50	100	0.96	0.07879
1:158792392:A:T	50	100	0.99	0.04121
1:158792445:C:A	50	100	1	0.01107
1:158792886:C:T	50	100	0.99	0.03631
1:158793088:T:C	50	100	0.98	0.04103
1:158793576:G:A	50	96	0.98	0.2958
1:158794193:T:C	50	98	0.98	0.2959
1:158794225:C:G	50	100	0.95	0.07734
1:158794392:C:T	50	100	0.99	0.01507
1:158794591:G:A	50	98	0.96	0.07389
1:158794699:G:A	50	100	0.98	0.04103
1:158794760:G:A	50	98	0.96	0.1442
1:158794775:C:T	50	98	0.94	0.06917
1:158794822:G:C	50	98	0.94	0.05792
1:158794941:G:A	50	98	0.92	0.1834
1:158795221:G:C	50	98	0.94	0.183
1:158796144:C:T	50	98	0.96	0.1244
1:158797129:G:A	50	98	0.94	0.03558
1:158797290:C:G	50	100	0.96	0.05029
1:158797727:A:C	50	100	0.99	0.09532
1:158798001:T:G	50	100	0.93	0.06917
1:158798378:C:G	50	100	0.89	0.01961
1:158799084:G:A	50	98	0.92	0.1556
1:158799194:T:C	50	98	0.95	0.1287
1:158799297:G:A	50	100	1	0.01344
1:158799899:C:A	50	100	0.99	0.01634
1:158800027:G:A	50	98	0.92	0.156
1:158800059:A:C	50	100	0.98	0.09513
1:158800301:C:A	50	96	0.95	0.1055
1:158800522:T:C	50	100	1	0.01344
1:158800917:C:A	50	100	0.86	0.01834
1:158801069:C:A	50	100	0.95	0.05065
1:158801102:C:T	50	100	0.93	0.05229
1:158801660:T:A	50	98	0.96	0.3967
1:158802231:G:A	50	100	0.89	0.06663
1:158802346:A:T	50	96	0.93	0.2155
1:158802918:C:T	50	100	0.99	0.02324
1:158803055:C:T	50	96	0.94	0.331
1:158803783:G:A	50	96	0.94	0.2019
1:158804064:C:T	50	96	0.94	0.4619
1:158804418:T:C	50	100	0.96	0.07208
1:158804839:T:C	50	100	0.99	0.01507
1:158804928:G:A	50	96	0.96	0.06935
1:158805269:C:T	50	100	0.89	0.01652
1:158805496:C:G	50	100	0.92	0.1225
1:158806176:G:C	50	100	0.96	0.07825
1:158806207:G:A	50	100	0.96	0.07825
1:158806212:G:C	50	96	0.95	0.09786
1:158806295:C:G	50	100	0.96	0.05901
1:158806299:A:C	50	98	0.93	0.01126
1:158806490:G:A	50	100	0.99	0.0236
1:158806714:T:G	50	96	0.93	0.3292
1:158806905:A:G	50	100	0.96	0.05919
1:158807280:G:T	50	98	0.97	0.02705
1:158807282:A:T	50	98	0.96	0.02705
1:158807451:C:A	50	100	0.98	0.0236
1:158807635:C:T	50	100	0.98	0.01561
1:158807695:A:C	50	100	0.93	0.02505
1:158808191:G:A	50	100	0.94	0.05882
1:158808197:G:T	50	100	0.94	0.05864
1:158808286:C:T	50	98	0.9	0.02814
1:158808371:C:T	50	98	0.96	0.03667
1:158808416:C:T	50	98	0.96	0.13
1:158808609:G:A	50	100	0.96	0.02251
1:158808792:T:C	50	96	0.96	0.06318
1:158808974:T:G	50	94	0.93	0.4112
1:158809063:G:C	50	98	0.96	0.03649
1:158809251:A:G	50	100	0.95	0.02651
1:158809987:C:T	50	100	0.94	0.04503
1:158809993:G:A	50	100	0.81	0.01652
1:158810794:A:T	50	96	0.92	0.4219
1:158811069:G:T	50	96	0.89	0.1756
1:158811256:G:A	50	98	0.93	0.1374
1:158811829:G:A	50	100	0.95	0.1594
1:158811898:G:A	50	100	0.88	0.06155
1:158812675:C:G	50	100	0.97	0.05519
1:158812910:A:T	50	100	0.98	0.05556
1:158813155:T:A	50	100	0.98	0.06209
1:158813276:G:A	50	100	0.97	0.2364
1:158813754:A:G	50	100	1	0.07353
1:158813856:G:A	50	100	1	0.07353
1:158814000:A:G	50	100	0.98	0.1333
1:158814227:T:C	50	100	1	0.1336
1:158814285:T:G	50	100	0.99	0.03286
1:158814469:C:T	50	100	0.99	0.2878
1:158815304:C:T	50	100	0.99	0.3059
1:158815317:C:T	50	100	0.99	0.3061
1:158815347:A:G	50	100	0.99	0.3061
1:158815857:C:A	50	100	0.98	0.3606
1:158815904:A:C	50	100	0.98	0.1616
1:158815984:G:T	50	100	0.98	0.3043
1:158816502:C:A	50	100	1	0.1333
1:158816922:A:G	50	100	0.98	0.2769
1:158816931:C:T	50	100	0.98	0.2709
1:158817052:C:T	50	100	1	0.01616
1:158817113:C:T	50	100	0.98	0.2711
1:158817648:G:C	50	100	0.98	0.2925
1:158817749:A:G	50	100	0.98	0.04847
1:158817842:G:A	50	100	1	0.01616
1:158818394:T:C	50	100	0.99	0.2865
1:158818534:G:A	50	100	1	0.1334
1:158818752:A:G	50	100	0.99	0.2865
1:158819168:G:A	50	100	0.92	0.03304
1:158819207:G:T	50	100	1	0.2309
1:158819233:T:C	50	100	1	0.01035
1:158819418:G:C	50	100	0.99	0.2772
1:158819623:C:A	50	100	0.99	0.04866
1:158819705:C:A	50	100	1	0.2716
1:158819869:C:T	50	100	1	0.06954
1:158820147:C:T	50	100	1	0.01017
1:158820190:C:T	50	98	0.96	0.06899
1:158820203:A:G	50	100	0.99	0.303
1:158820237:A:T	50	100	1	0.01616
1:158820266:T:C	50	100	0.94	0.04739
1:158820374:A:G	50	100	0.99	0.2874
1:158820572:A:G	50	98	1	0.06336
1:158820963:A:G	50	100	1	0.2329
1:158820990:T:C	50	100	1	0.05628
1:158822135:T:A	50	100	1	0.4065
1:158822387:C:T	50	100	1	0.4063
1:158822559:T:C	50	100	1	0.1334
1:158822631:G:A	50	98	1	0.2553
1:158822876:A:G	50	100	0.99	0.2774
1:158823165:T:G	50	100	1	0.3115
1:158823299:T:A	50	100	0.99	0.2874
1:158823591:G:A	50	100	0.98	0.01688
1:158824062:G:T	50	98	0.99	0.2961
1:158824185:C:T	50	100	1	0.1333
1:158824319:G:A	49	100	1	0.03268
1:158824555:A:G	50	100	0.95	0.01616
1:158825178:G:A	50	100	1	0.01834
1:158825602:T:A	50	100	1	0.05646
1:158826636:G:A	50	100	0.99	0.06772
1:158826755:G:A	50	100	1	0.2698
1:158827115:T:A	50	100	1	0.2934
1:158827369:C:T	50	100	1	0.01616
1:158827386:C:T	50	100	1	0.01017
1:158827556:T:C	50	100	1	0.05664
1:158828485:T:C	50	100	1	0.27
1:158828991:C:T	50	100	1	0.05664
1:158829124:T:C	50	100	1	0.1768
1:158829129:G:A	50	100	1	0.01017
1:158829403:C:T	50	100	0.98	0.1467
1:158829577:A:T	50	100	1	0.04357
1:158829601:A:G	50	100	1	0.2289
1:158829628:A:C	50	100	1	0.254
1:158829663:G:A	50	100	1	0.05646
1:158829813:T:C	50	100	1	0.05664
1:158829948:C:T	50	100	1	0.06445
1:158830693:T:C	50	100	1	0.05664
1:158831032:G:C	50	100	0.99	0.0118
1:158831183:G:C	50	100	0.99	0.0118
1:158831220:G:C	50	100	0.99	0.0118
1:158831951:T:C	50	100	1	0.2967
1:158832264:C:T	50	100	0.93	0.03286
1:158833430:C:T	50	100	0.96	0.01725
1:158833580:A:T	50	100	1	0.2963
1:158834083:G:A	50	100	1	0.2796
1:158834192:T:C	50	100	1	0.1338
1:158834761:C:A	50	100	1	0.06463
1:158834883:C:G	50	100	1	0.1779
1:158834965:A:G	50	100	1	0.2796
1:158834995:A:G	50	100	1	0.01017
1:158835370:C:A	50	100	0.99	0.05901
1:158835434:T:C	50	100	1	0.1683
1:158835618:G:A	49	95.9	0.99	0.05683
1:158836683:T:A	50	100	0.99	0.01035
1:158836957:G:A	50	100	1	0.0325
1:158837221:A:G	50	100	0.99	0.279
1:158837370:T:A	50	100	1	0.1986
1:158837555:C:A	50	100	0.99	0.1614
1:158837670:T:C	50	100	0.88	0.04739
1:158838157:T:C	50	100	0.99	0.2792
1:158838520:G:A	50	100	0.99	0.2796
1:158839399:T:C	50	100	1	0.0325
1:158839791:A:G	50	100	0.98	0.03286
1:158839825:T:A	50	100	0.99	0.1681
1:158840412:A:G	50	100	1	0.01017
1:158840522:C:T	50	100	1	0.3702
1:158841023:G:A	50	100	0.96	0.09332
1:158841216:T:C	50	100	1	0.01017
1:158841639:G:A	50	100	0.99	0.01144
1:158841677:T:C	50	100	0.98	0.0561
1:158841903:C:T	50	100	1	0.0325
1:158843654:G:T	50	100	0.69	0.0118
1:158844029:A:G	50	100	0.99	0.4306
1:158844374:G:A	50	100	1	0.01089
1:158844525:T:A	50	100	1	0.01017
1:158844592:G:A	50	100	0.99	0.4305
1:158844802:C:A	50	100	0.99	0.2564
1:158845044:T:C	50	100	0.99	0.4537
1:158845072:T:C	50	100	0.99	0.4305
1:158845462:G:C	50	100	1	0.01017
1:158845682:A:G	50	100	1	0.01017
1:158846340:T:A	50	100	0.98	0.01616
1:158846553:C:T	50	100	1	0.4256
1:158846668:T:A	50	100	0.98	0.05556
1:158846799:T:C	50	100	1	0.1796
1:158846948:C:G	50	100	0.99	0.2556
1:158847541:T:C	50	100	0.99	0.03286
1:158847581:C:G	50	100	1	0.03359
1:158847684:A:G	50	100	0.99	0.1698
1:158848185:T:C	50	100	1	0.4497
1:158848276:A:G	50	100	1	0.01017
1:158848300:A:T	50	100	0.99	0.2553
1:158848404:A:C	50	100	1	0.1649
1:158848417:T:C	50	100	0.96	0.09332
1:158849483:A:C	50	100	0.92	0.01416
1:158849512:C:T	50	100	1	0.01216
1:158849534:G:C	50	100	1	0.4499
1:158849623:T:C	50	100	0.96	0.03159
1:158849718:T:C	50	100	1	0.284
1:158849743:A:G	50	100	1	0.06191
1:158849845:C:T	50	100	1	0.05955
1:158850363:A:G	50	100	0.98	0.05556
1:158850849:A:T	50	100	1	0.1354
1:158851273:C:G	50	100	1	0.1238
1:158851410:T:C	50	100	0.99	0.2554
1:158851887:A:G	50	100	0.99	0.4261
1:158852039:A:C	50	100	0.98	0.05537
1:158852526:C:T	50	100	0.98	0.05537
1:158853331:C:T	50	100	0.99	0.4533
1:158853381:A:T	50	100	0.97	0.08351
1:158854126:C:G	50	100	0.97	0.05537
1:158854152:A:T	50	100	0.97	0.05537
1:158854514:G:A	50	100	0.98	0.2553
1:158854653:T:A	50	100	0.98	0.01616
1:158855560:A:C	50	100	0.99	0.1806
1:158855786:A:T	50	100	1	0.2721
1:158855809:G:C	50	100	0.96	0.09332
1:158856602:C:A	50	100	1	0.0158
1:158856894:A:G	50	100	1	0.1701
1:158856945:G:A	50	100	0.99	0.1979
1:158857007:C:T	50	100	0.99	0.0325
1:158857575:G:A	50	100	0.99	0.3707
1:158857638:C:G	50	100	0.99	0.453
1:158857694:A:G	50	100	0.88	0.07916
1:158858252:C:T	50	100	0.98	0.2553
1:158859207:A:G	50	100	1	0.1703
1:158859289:C:T	50	100	1	0.1703
1:158859487:A:T	50	100	1	0.1483
1:158860123:T:C	50	100	0.99	0.05864
1:158860572:G:A	50	100	0.98	0.1676
1:158860823:C:T	49	100	0.96	0.2545
1:158860883:T:A	50	100	0.98	0.152
1:158860900:G:A	50	100	0.98	0.4219
1:158861554:C:T	50	100	0.99	0.02505
1:158861556:T:C	50	98	0.98	0.05011
1:158861632:T:C	50	100	0.99	0.01144
1:158862383:C:T	50	100	0.99	0.04847
1:158862580:A:G	50	100	1	0.1816
1:158862654:G:A	50	100	0.98	0.1609
1:158863330:C:A	50	100	1	0.02723
1:158863866:G:T	50	100	1	0.1178
1:158863871:C:T	50	100	0.99	0.1589
1:158863960:T:G	50	100	1	0.1006
1:158864337:T:A	50	100	1	0.02324
1:158864387:T:C	50	100	1	0.02324
1:158864399:T:C	50	100	1	0.165
1:158864432:A:T	50	100	1	0.02324
1:158864440:T:A	50	100	1	0.02324
1:158864443:G:A	50	100	1	0.02324
1:158864589:A:C	50	100	1	0.1814
1:158864661:G:A	50	100	1	0.01198
1:158864739:G:A	50	100	1	0.2364
1:158864815:G:A	50	98	0.99	0.3117
1:158865049:C:T	50	100	1	0.2573
1:158865434:A:G	50	100	1	0.2573
1:158865441:T:C	50	100	1	0.2573
1:158865475:C:G	50	100	1	0.2338
1:158865528:C:T	50	100	1	0.2573
1:158865543:T:C	50	100	1	0.2573
1:158865653:G:A	50	100	1	0.1029
1:158865655:T:G	50	100	1	0.2573
1:158865713:T:G	50	100	1	0.2571
1:158865817:C:T	50	100	1	0.2569
1:158865826:C:T	50	100	0.88	0.01543
1:158865827:G:A	50	100	1	0.2369
1:158866088:C:G	50	100	1	0.467
1:158866270:T:C	50	100	1	0.1817
1:158866363:G:A	49	100	1	0.1652
1:158866378:C:G	49	100	1	0.2571
1:158866410:G:A	49	100	0.99	0.04847
1:158866530:G:A	50	100	1	0.01707
1:158866584:A:G	50	100	1	0.1592
1:158866776:C:T	50	100	1	0.2573
1:158866911:T:C	50	100	1	0.2573
1:158866960:T:C	50	100	1	0.1816
1:158867612:G:A	50	100	1	0.2573
1:158867850:A:G	50	100	0.98	0.2573
1:158867937:C:T	50	100	0.99	0.02741
1:158868092:G:C	50	100	1	0.2093
1:158868160:G:A	50	100	1	0.2093
1:158868222:T:C	50	100	0.91	0.01271
1:158868279:A:T	50	100	1	0.2571
1:158868394:T:C	50	100	1	0.2525
1:158868421:G:A	50	100	1	0.02741
1:158868435:A:T	50	100	1	0.2571
1:158868441:C:T	50	100	1	0.2571
1:158868571:C:T	50	100	1	0.2571
1:158868843:G:C	50	100	1	0.2571
1:158868868:C:G	50	100	1	0.01906
1:158869007:G:A	50	100	1	0.1661
1:158869050:C:T	50	100	1	0.0285
1:158869051:G:C	50	100	1	0.1819
1:158869158:G:A	50	100	1	0.01634
1:158869222:T:C	50	100	0.98	0.01906
1:158869249:A:G	50	100	1	0.1658
1:158869302:C:A	50	100	1	0.2571
1:158869434:C:T	50	100	0.99	0.06028
1:158869435:A:G	50	100	1	0.2569
1:158869557:T:C	50	100	1	0.2569
1:158869572:A:G	50	100	1	0.1169
1:158869653:C:T	50	100	1	0.2569
1:158869794:C:G	50	100	1	0.01906
1:158869890:C:T	50	100	0.76	0.01416
1:158869891:A:G	50	100	1	0.1658
1:158869916:A:G	50	100	1	0.2567
1:158869996:C:T	50	100	1	0.2567
1:158870035:C:A	50	100	1	0.2567
1:158870101:C:G	50	100	1	0.2567
1:158870189:T:C	50	100	1	0.2565
1:158870394:C:G	50	100	1	0.2565
1:158870414:G:A	49	100	1	0.2565
1:158870479:A:T	50	100	1	0.4668
1:158870585:C:A	50	100	1	0.2565
1:158870648:G:A	50	100	0.99	0.03195
1:158870697:T:C	50	98	1	0.2567
1:158870746:T:A	50	100	1	0.1033
1:158870763:C:A	50	100	0.83	0.01398
1:158870808:A:T	50	100	0.99	0.146
1:158870831:T:C	50	98	1	0.2367
1:158870898:C:G	47	91.5	0.99	0.3404
1:158870927:A:G	49	81.6	1	0.2564
1:158870949:C:T	48	81.2	1	0.2565
1:158871121:G:A	50	100	1	0.1786
1:158871122:A:G	50	98	1	0.1821
1:158871256:C:T	50	100	0.99	0.06609
1:158871339:C:T	50	100	0.99	0.256
1:158871470:T:C	50	100	1	0.252
1:158871651:G:A	50	100	1	0.1033
1:158871681:C:T	50	100	1	0.158
1:158871682:A:G	50	100	1	0.2567
1:158871733:A:G	50	100	1	0.2367
1:158871754:C:T	50	100	1	0.2569
1:158871902:T:C	50	100	1	0.2569
1:158871915:G:A	50	100	1	0.2569
1:158872075:T:G	50	100	0.99	0.02741
1:158872230:C:T	50	100	1	0.2571
1:158872294:A:G	50	100	1	0.2569
1:158872347:T:C	50	98	1	0.2569
1:158872388:G:A	50	100	1	0.1855
1:158872414:A:T	50	100	1	0.1658
1:158872456:G:A	50	100	1	0.01071
1:158872549:T:C	50	100	1	0.2569
1:158872570:T:C	50	100	1	0.2569
1:158872571:A:C	50	100	1	0.2569
1:158872609:T:C	50	100	1	0.2569
1:158872663:A:G	50	100	1	0.1834
1:158872778:C:T	50	100	1	0.2569
1:158872781:A:G	50	100	1	0.2567
1:158872818:G:A	50	100	1	0.2569
1:158872963:G:A	50	100	1	0.2569
1:158873042:T:G	50	100	1	0.2569
1:158873109:A:G	50	100	1	0.2571
1:158873112:C:T	50	100	1	0.2569
1:158873385:C:T	50	100	0.99	0.04811
1:158873424:A:T	49	100	1	0.2567
1:158873426:G:A	50	100	1	0.1821
1:158873788:C:T	50	100	1	0.2569
1:158874210:C:T	50	100	0.99	0.1616
1:158874239:G:A	50	100	1	0.1819
1:158874603:G:T	50	98	0.94	0.02959
1:158874735:A:G	50	100	1	0.2095
1:158874769:C:A	50	100	1	0.1656
1:158875089:G:C	50	100	1	0.2095
1:158875143:T:C	50	100	0.98	0.01144
1:158875254:A:G	50	100	1	0.05556
1:158875367:C:T	50	100	1	0.2095
1:158875474:G:C	50	100	1	0.2095
1:158875526:A:G	50	100	0.87	0.03486
1:158875596:C:T	50	100	1	0.3083
1:158875705:A:C	50	100	0.99	0.2095
1:158875749:A:G	50	100	1	0.4769
1:158875781:C:T	50	100	0.99	0.07516
1:158875938:A:G	50	100	1	0.2095
1:158876121:C:T	50	100	0.75	0.01416
1:158876309:C:T	50	100	1	0.1585
1:158876480:G:T	50	98	1	0.4648
1:158876575:A:G	50	100	0.99	0.211
1:158876641:G:A	50	100	1	0.2095
1:158876820:G:C	50	100	1	0.1656
1:158877078:C:T	50	100	1	0.1986
1:158877177:G:A	50	100	1	0.1986
1:158877189:T:C	50	100	1	0.1986
1:158877638:C:A	50	100	1	0.07099
1:158877930:T:C	50	100	1	0.1986
1:158877993:A:G	50	100	0.97	0.01688
1:158878274:G:A	50	100	1	0.1995
1:158878304:C:T	50	100	1	0.1984
1:158878542:A:G	50	100	1	0.1984
1:158878570:C:T	50	100	1	0.1984
1:158878732:G:A	50	100	1	0.199
1:158878791:G:A	50	100	1	0.1727
1:158878931:T:G	50	100	0.99	0.1993
1:158879082:G:T	50	100	1	0.1995
1:158879291:T:C	50	100	1	0.02505
1:158879595:C:T	50	100	1	0.1028
1:158879615:C:T	50	100	1	0.1995
1:158880142:G:C	50	100	1	0.2509
1:158880164:G:A	50	100	1	0.1026
1:158880451:T:C	50	100	0.99	0.2003
1:158880495:C:T	50	100	0.99	0.1465
1:158880566:G:T	50	100	1	0.2658
1:158880783:C:T	50	100	1	0.1794
1:158881117:T:C	50	100	1	0.1164
1:158881487:T:A	50	100	1	0.1028
1:158881730:T:C	50	98	1	0.2656
1:158881740:G:A	50	100	1	0.1997
1:158881781:G:A	50	100	0.99	0.1832
1:158881875:C:A	50	100	1	0.1997
1:158881988:C:A	50	100	1	0.1997
1:158882161:A:C	50	100	1	0.1997
1:158882162:G:A	50	100	1	0.3537
1:158882237:C:T	50	100	1	0.4662
1:158882244:T:C	50	100	1	0.01598
1:158882285:T:G	50	98	1	0.1999
1:158882371:C:A	50	100	1	0.1834
1:158882503:G:A	50	100	1	0.05501
1:158882593:A:C	50	100	1	0.1995
1:158882730:T:G	50	100	1	0.1995
1:158882891:C:T	50	100	1	0.183
1:158883059:G:A	50	90	1	0.1995
1:158883163:A:G	50	100	1	0.3155
1:158883235:T:C	50	100	1	0.1999
1:158883300:T:A	50	100	1	0.2003
1:158883302:T:G	50	100	1	0.2001
1:158883318:A:G	50	100	1	0.2001
1:158883631:T:C	50	100	1	0.2001
1:158883640:T:C	50	100	1	0.2001
1:158883703:T:C	50	100	1	0.2001
1:158883802:A:T	50	100	1	0.2001
1:158883863:G:A	50	100	1	0.2001
1:158883883:T:C	50	100	1	0.2001
1:158883943:G:A	50	100	1	0.1988
1:158883951:G:A	50	100	1	0.2231
1:158884050:G:C	50	100	0.99	0.07625
1:158884093:C:T	50	100	1	0.2001
1:158884427:C:T	50	100	0.92	0.01434
1:158884473:T:G	50	100	1	0.2003
1:158884489:T:C	50	100	0.96	0.01652
1:158884511:C:T	50	100	1	0.2003
1:158884532:G:T	50	100	1	0.2004
1:158884699:T:C	50	100	1	0.1661
1:158884733:T:G	50	100	1	0.2003
1:158884780:G:A	50	100	1	0.2004
1:158884815:C:A	50	100	0.93	0.01507
1:158885080:C:T	50	100	0.99	0.2003
1:158885326:G:C	50	100	1	0.05574
1:158885329:G:A	50	100	0.98	0.2004
1:158885392:T:A	50	100	0.94	0.02941
1:158885464:G:C	50	100	0.98	0.2004
1:158885486:T:A	50	100	1	0.02723
1:158885532:A:G	50	100	0.98	0.2004
1:158885644:C:T	50	100	0.98	0.2003
1:158885764:T:C	50	100	1	0.05574
1:158885931:T:G	50	100	0.98	0.2008
1:158885932:T:G	50	98	0.98	0.201
1:158885990:A:G	50	100	0.98	0.2008
1:158886039:C:T	50	100	0.98	0.2008
1:158886071:A:G	50	100	0.96	0.2008
1:158886095:T:A	50	100	0.99	0.1659
1:158886134:C:G	50	100	0.98	0.201
1:158886163:C:T	50	100	0.98	0.1069
1:158886164:G:A	50	100	0.97	0.01652
1:158886175:C:T	50	100	0.98	0.1024
1:158886202:A:G	50	100	0.98	0.2008
1:158886207:G:A	50	100	1	0.1501
1:158886239:G:A	50	98	1	0.3526
1:158886262:T:A	50	100	0.98	0.201
1:158886264:C:T	50	98	0.99	0.01053
1:158886275:C:T	50	100	0.98	0.2008
1:158886310:A:G	50	98	0.98	0.2008
1:158886359:C:T	50	100	0.98	0.2008
1:158886424:C:T	50	100	1	0.05574
1:158886490:T:C	50	100	0.98	0.1333
1:158886545:C:G	49	98	0.99	0.1158
1:158886546:A:G	49	95.9	0.98	0.1972
1:158886618:G:C	50	100	0.99	0.01053
1:158886659:G:T	50	100	0.99	0.2012
1:158886765:T:A	50	100	0.99	0.1149
1:158886805:C:A	50	100	0.99	0.2012
1:158886814:T:C	50	100	0.99	0.2024
1:158886818:C:A	50	100	1	0.3155
1:158886835:A:G	50	100	0.99	0.2012
1:158887017:C:T	46	87	0.99	0.2015
1:158887022:C:G	45	95.6	0.99	0.01688
1:158887149:C:T	50	100	0.99	0.01416
1:158887224:G:A	50	100	1	0.1273
1:158887249:A:C	49	100	1	0.1022
1:158887339:A:G	50	98	0.99	0.2046
1:158887661:T:G	49	98	0.9	0.0256
1:158887701:T:G	41	87.8	0.99	0.2015
1:158887718:G:A	48	97.9	1	0.05574
1:158887767:A:G	42	83.3	0.98	0.1469
1:158887998:A:G	50	100	0.99	0.2021
1:158888059:C:T	44	95.5	1	0.1024
1:158888162:G:T	50	100	0.98	0.1158
1:158888274:A:C	40	92.5	0.98	0.1182
1:158888342:C:A	45	93.3	0.99	0.1109
1:158888376:C:T	49	95.9	1	0.02451
1:158888491:T:G	50	100	0.99	0.01688
1:158888525:A:C	50	100	0.99	0.2017
1:158888608:G:C	40	87.5	1	0.1503
1:158888618:T:C	41	80.5	0.99	0.2015
1:158888890:G:T	47	95.7	0.99	0.1285
1:158889023:A:C	46	84.8	0.99	0.1779
1:158889278:G:A	50	100	0.99	0.1104
1:158889343:A:G	50	98	0.99	0.2026
1:158889348:T:C	50	98	0.99	0.2026
1:158889383:T:C	50	98	0.99	0.2026
1:158889422:T:C	50	100	1	0.469
1:158889439:C:A	50	100	1	0.02487
1:158889528:C:T	50	100	0.99	0.236
1:158889569:T:C	50	100	0.76	0.01144
1:158889660:C:A	50	100	0.99	0.236
1:158889680:G:C	50	100	0.99	0.1865
1:158889706:C:A	50	96	0.99	0.1734
1:158889870:G:T	50	100	0.99	0.01652
1:158889947:A:G	50	100	0.99	0.2035
1:158890093:A:T	50	94	0.99	0.2041
1:158890122:C:T	43	86	0.99	0.2044
1:158890129:A:G	44	81.8	0.99	0.2042
1:158890217:C:T	50	100	0.99	0.2044
1:158890330:A:G	50	100	0.99	0.2042
1:158890471:A:G	37	86.5	0.93	0.1445
1:158890649:G:A	48	95.8	0.99	0.2075
1:158890651:A:G	48	95.8	0.99	0.2073
1:158890715:T:C	49	100	1	0.3506
1:158890738:A:G	50	96	1	0.3509
1:158890769:A:C	50	96	1	0.02505
1:158890792:G:C	49	100	1	0.1151
1:158890809:G:A	50	98	0.96	0.05592
1:158890861:T:C	48	75	0.99	0.2093
1:158890895:G:C	48	97.9	1	0.02487
1:158891207:C:T	38	94.7	0.98	0.02487
1:158891290:A:G	38	92.1	1	0.02469
1:158891488:C:G	50	94	0.98	0.07589
1:158891553:A:G	50	100	0.99	0.2061
1:158891624:T:C	38	92.1	0.99	0.2061
1:158891936:G:A	44	88.6	0.98	0.2055
1:158891944:A:G	44	88.6	0.99	0.2222
1:158891961:T:C	44	90.9	0.98	0.1888
1:158891988:A:G	43	93	0.99	0.2055
1:158891994:C:A	43	93	0.99	0.2048
1:158892049:A:G	49	98	0.99	0.2048
1:158892196:A:G	50	100	0.99	0.1507
1:158892367:T:C	50	100	0.99	0.203
1:158892370:T:G	50	100	0.99	0.1861
1:158892494:C:G	50	100	1	0.25
1:158892579:T:G	50	100	1	0.1182
1:158892659:G:A	50	100	1	0.2017
1:158892686:G:C	50	100	1	0.2015
1:158893038:T:A	50	98	0.98	0.1719
1:158893158:A:G	50	100	0.97	0.05283
1:158893226:G:A	50	100	1	0.2013
1:158893304:G:A	50	100	1	0.2013
1:158893313:T:C	50	100	1	0.2013
1:158893329:C:T	50	100	1	0.2013
1:158893659:A:G	50	100	0.99	0.1158
1:158893977:A:G	50	100	1	0.2013
1:158893984:T:A	50	100	1	0.2012
1:158894055:C:A	50	100	1	0.1289
1:158894804:T:C	50	100	1	0.201
1:158895312:C:T	50	100	1	0.02505
1:158895316:C:T	50	100	1	0.2654
1:158895422:A:T	50	100	0.99	0.04811
1:158895511:T:A	50	100	1	0.1841
1:158895631:T:C	50	100	1	0.01616
1:158895724:C:T	50	100	1	0.2006
1:158896313:A:G	50	100	1	0.04884
1:158896636:G:C	50	100	1	0.1498
1:158896685:A:G	50	100	1	0.01634
1:158896783:T:C	50	100	1	0.1496
1:158896879:A:G	50	100	0.98	0.07571
1:158897328:T:C	50	100	1	0.2003
1:158897454:C:T	50	100	0.91	0.01743
1:158897499:A:G	50	100	1	0.1837
1:158900295:T:C	50	100	1	0.1106
1:158900317:C:G	50	98	1	0.2003
1:158900366:C:G	50	98	1	0.2003
1:158900398:G:T	50	98	1	0.2006
1:158900413:G:A	48	95.8	1	0.2654
1:158900425:C:T	49	95.9	0.98	0.07589
1:158900435:G:A	49	95.9	1	0.2004
1:158900443:G:A	49	95.9	1	0.2004
1:158900473:G:A	50	98	1	0.201
1:158900485:C:T	50	98	1	0.2004
1:158900502:A:G	50	98	1	0.2004
1:158900514:T:C	50	100	1	0.1511
1:158900561:G:T	50	100	1	0.05556
1:158900586:C:T	50	98	1	0.2003
1:158900648:T:C	50	98	1	0.1839
1:158900673:T:G	50	98	1	0.2003
1:158900832:T:C	50	98	1	0.2003
1:158900914:T:A	50	98	1	0.2656
1:158901003:A:G	50	98	1	0.2003
1:158901054:G:C	50	100	0.99	0.1841
1:158901422:C:A	50	100	1	0.1024
1:158901501:T:C	50	100	1	0.1785
1:158901529:T:C	50	100	1	0.2003
1:158901540:A:T	50	100	1	0.2001
1:158901663:T:G	50	100	1	0.1785
1:158901684:G:A	50	100	1	0.4668
1:158901964:C:A	50	100	1	0.1512
1:158902232:T:C	50	100	1	0.2003
1:158902233:G:A	50	100	1	0.2003
1:158902244:T:C	50	100	1	0.2654
1:158902790:G:A	50	100	1	0.2004
1:158902797:T:C	50	100	1	0.2003
1:158902798:G:A	50	100	1	0.1785
1:158902853:A:C	50	100	1	0.2003
1:158902903:G:A	50	100	1	0.2001
1:158902947:T:C	50	100	1	0.2003
1:158903250:G:A	50	100	1	0.2001
1:158903292:C:T	50	100	1	0.1999
1:158903421:A:G	50	100	1	0.1999
1:158903476:G:C	50	100	1	0.0167
1:158903564:G:A	50	100	1	0.1999
1:158903816:G:A	50	100	1	0.1995
1:158903876:C:G	50	100	1	0.2092
1:158903887:T:C	50	100	0.92	0.01053
1:158903910:A:G	50	100	1	0.1661
1:158903948:C:T	49	98	0.99	0.2473
1:158903969:A:G	50	98	0.99	0.2391
1:158904180:G:A	50	100	1	0.1024
1:158904360:C:T	50	100	1	0.22
1:158904399:G:A	50	100	0.99	0.2195
1:158904566:C:A	50	100	1	0.2206
1:158904592:G:A	50	100	1	0.2206
1:158904948:G:A	50	100	0.99	0.01416
1:158905078:G:A	50	100	1	0.2204
1:158905164:A:T	50	100	1	0.2204
1:158905219:G:A	50	100	1	0.2237
1:158905230:C:T	50	100	1	0.2204
1:158905237:G:A	50	100	1	0.2204
1:158905261:C:T	50	100	1	0.05592
1:158905332:C:T	50	100	1	0.2204
1:158905588:T:C	50	100	1	0.02705
1:158905619:G:A	50	100	1	0.1447
1:158905629:A:C	50	100	1	0.1176
1:158905736:A:G	50	100	1	0.1656
1:158905753:G:A	50	100	1	0.2204
1:158906315:C:T	50	100	1	0.05574
1:158906613:G:A	50	100	1	0.2204
1:158906684:C:T	50	100	1	0.2204
1:158906751:C:T	50	100	1	0.01652
1:158906780:T:G	50	100	1	0.2204
1:158907045:A:G	50	100	1	0.2206
1:158907104:G:A	50	100	0.99	0.2206
1:158907131:A:G	50	100	1	0.2206
1:158907201:T:G	50	100	1	0.2206
1:158907209:T:C	50	100	1	0.2204
1:158907210:T:C	50	100	1	0.2208
1:158907249:G:A	50	100	1	0.2206
1:158907445:G:A	50	100	1	0.01652
1:158907509:C:G	50	100	1	0.2208
1:158907626:A:T	50	100	1	0.2515
1:158907794:A:G	50	100	1	0.2206
1:158908247:G:C	50	100	1	0.05574
1:158908323:T:C	49	100	1	0.22
1:158908387:C:T	50	100	1	0.2042
1:158908580:A:G	50	100	1	0.06917
1:158908752:A:G	50	100	0.99	0.221
1:158908803:C:T	50	100	1	0.2206
1:158908966:A:G	50	100	1	0.2042
1:158909158:T:C	50	100	1	0.2206
1:158909205:T:C	50	100	1	0.2206
1:158909310:G:C	50	100	1	0.2044
1:158909635:G:A	50	100	1	0.2208
1:158909844:C:A	49	100	0.93	0.02832
1:158909957:A:C	50	100	1	0.2206
1:158910070:C:A	50	100	1	0.2042
1:158910173:C:A	50	100	1	0.3546
1:158910864:G:A	50	100	1	0.3086
1:158911039:G:C	50	100	1	0.1233
1:158911120:C:T	50	100	1	0.1029
1:158911153:C:A	50	100	1	0.1029
1:158911222:A:T	50	100	0.99	0.02614
1:158911223:T:C	50	100	0.97	0.02524
1:158911345:C:T	50	100	1	0.01634
1:158912098:G:T	50	100	1	0.2042
1:158912481:G:A	50	100	1	0.2044
1:158913090:T:C	50	100	1	0.02179
1:158913359:T:C	50	98	0.69	0.01271
1:158913362:C:T	50	100	1	0.2042
1:158913625:A:G	50	100	1	0.2175
1:158914729:C:T	50	100	1	0.1654
1:158915159:A:G	50	100	1	0.2035
1:158915543:T:C	50	100	0.97	0.03686
1:158915631:G:A	50	100	0.93	0.02832
1:158916492:C:T	50	100	1	0.2035
1:158917418:C:T	50	100	0.99	0.1373
1:158917432:T:C	50	100	1	0.01634
1:158917512:C:T	50	100	1	0.05592
1:158917527:C:T	50	100	1	0.03032
1:158917723:T:C	50	100	1	0.2199
1:158918223:G:A	50	100	1	0.03032
1:158918274:A:G	50	100	1	0.2199
1:158918629:C:A	50	100	1	0.1229
1:158919362:G:A	50	100	1	0.03758
1:158919372:G:T	50	100	1	0.219
1:158919431:A:G	50	100	0.99	0.2135
1:158919611:G:A	50	100	0.99	0.1485
1:158919617:G:T	50	100	1	0.1979
1:158919906:T:A	50	100	0.99	0.1427
1:158919982:G:A	50	100	1	0.1371
1:158920069:C:T	50	100	1	0.02106
1:158920248:C:T	50	100	1	0.1035
1:158920457:T:C	50	100	1	0.1932
1:158920510:G:T	50	100	0.99	0.02723
1:158920625:A:G	50	100	1	0.2193
1:158920800:G:A	50	100	0.99	0.1037
1:158921029:A:T	50	100	1	0.2137
1:158921099:C:T	50	100	1	0.1814
1:158921247:G:A	50	100	0.99	0.04847
1:158921276:G:A	50	100	0.99	0.1035
1:158921601:T:C	50	100	0.98	0.2553
1:158922073:A:G	50	100	0.99	0.1915
1:158922185:A:G	50	100	0.99	0.1915
1:158922892:C:G	50	100	0.89	0.02233
1:158923044:T:G	50	100	1	0.1082
1:158923297:A:C	50	100	0.98	0.1042
1:158923332:C:A	50	100	0.99	0.1703
1:158923561:G:T	50	100	1	0.01471
1:158923642:C:T	49	100	0.98	0.2032
1:158923940:G:T	50	100	1	0.01471
1:158924220:C:G	50	100	0.98	0.1037
1:158924260:G:A	50	98	0.99	0.1915
1:158924287:G:C	50	96	0.99	0.1915
1:158924320:A:T	49	87.8	0.91	0.4535
1:158924322:A:T	42	83.3	0.87	0.07789
1:158924889:G:A	50	100	0.99	0.1914
1:158925069:T:G	50	100	0.96	0.03758
1:158926045:T:A	50	100	0.99	0.1805
1:158926332:G:T	50	100	0.99	0.1801
1:158926576:G:A	50	100	1	0.1068
1:158926723:T:C	50	100	0.97	0.2391
1:158926937:G:C	50	100	0.99	0.2565
1:158927047:G:A	50	100	0.98	0.2589
1:158927416:T:C	50	100	1	0.01089
1:158927441:G:T	50	100	0.98	0.2269
1:158927665:C:A	50	100	0.98	0.2393
1:158927682:G:A	50	100	0.97	0.09985
1:158928535:T:C	50	100	0.98	0.03086
1:158928788:G:A	50	100	1	0.10780000000000001
1:158928803:G:A	50	100	0.99	0.1908
1:158929024:A:G	50	98	0.99	0.1914
1:158929179:T:C	50	100	1	0.01525
1:158929715:A:T	50	98	0.99	0.1799
1:158929798:T:C	50	98	0.98	0.1915
1:158929810:G:A	50	98	0.99	0.1908
1:158929930:A:C	50	98	0.99	0.15
1:158929957:A:C	50	98	0.99	0.191
1:158930012:G:A	50	100	0.98	0.3332
1:158930016:C:T	50	100	0.98	0.05283
1:158930391:G:A	50	98	0.96	0.3642
1:158930485:G:T	50	98	0.98	0.1518
1:158930675:T:C	50	98	0.97	0.2698
1:158931337:T:C	50	98	0.97	0.272
1:158931723:T:C	50	100	0.93	0.02324
1:158931776:G:C	50	100	0.94	0.05283
1:158932486:T:C	50	100	0.84	0.181
1:158932554:C:T	50	94	0.86	0.2493
1:158933383:A:T	50	94	0.66	0.05937
1:158933462:G:A	50	90	0.63	0.2041
1:158934025:C:T	50	80	0.75	0.1393
1:158935106:G:C	50	96	0.69	0.09495
1:158935147:T:C	50	96	0.69	0.05846
1:158935417:T:C	50	100	0.87	0.01289
1:158936329:C:A	50	100	0.67	0.05047
1:158936620:G:A	50	100	0.74	0.02614
1:158936765:A:C	50	96	0.73	0.2286
1:158937449:T:C	50	100	0.76	0.1173
1:158937633:T:C	50	100	0.78	0.03722
1:158937804:G:A	50	100	0.79	0.03704
1:158937961:A:C	50	98	0.8	0.05392
1:158939374:C:A	50	94	0.78	0.1912
1:158939769:C:A	50	100	0.87	0.01452
1:158940368:G:A	50	100	0.84	0.02723
1:158940404:G:A	50	94	0.78	0.1607
1:158940507:T:C	50	98	0.82	0.05556
1:158941314:C:G	50	100	0.84	0.01307
1:158941512:G:T	50	100	0.62	0.02106
1:158941546:G:C	50	82	0.72	0.4784
1:158941659:T:C	50	98	0.93	0.05011
1:158942658:G:A	50	100	0.94	0.05719
1:158943424:G:A	50	100	0.98	0.09532
1:158943735:A:G	50	100	0.96	0.1158
1:158943742:C:T	50	96	0.94	0.2734
1:158944111:C:T	50	100	0.99	0.0955
1:158945279:C:G	50	100	0.99	0.05737
1:158945351:T:G	50	98	0.96	0.1594
1:158945718:G:C	50	100	1	0.09586
1:158945936:A:G	50	100	1	0.09604
1:158946127:A:G	50	98	0.98	0.4984
1:158946325:A:T	50	100	1	0.2215
1:158946888:A:G	50	100	1	0.09586
1:158947128:A:C	50	100	0.98	0.05737
1:158947602:A:G	50	100	1	0.1158
1:158948474:C:A	50	100	1	0.0955
1:158949374:T:A	50	98	0.98	0.2349
1:158949458:C:T	50	98	0.99	0.2219
1:158949499:A:G	50	100	0.97	0.09495
1:158949574:T:A	50	100	1	0.08134
1:158949850:G:A	50	100	1	0.09586
1:158950498:G:C	50	98	0.98	0.224
1:158950507:G:A	50	100	1	0.0955
1:158950528:C:T	50	100	0.98	0.2179
1:158951066:T:G	50	100	0.93	0.0167
1:158951492:A:T	50	98	0.98	0.2237
1:158951561:G:T	50	100	1	0.2119
1:158951635:G:T	50	100	1	0.0955
1:158951717:A:G	50	100	0.95	0.01107
1:158951774:G:C	50	100	1	0.0955
1:158951884:A:G	50	98	0.98	0.2743
1:158951999:G:T	50	98	0.99	0.1781
1:158952028:C:T	50	96	0.98	0.3233
1:158952071:C:T	50	98	0.98	0.1503
1:158952088:C:T	50	98	1	0.09622
1:158952497:T:C	50	100	1	0.22
1:158952610:T:G	50	100	1	0.0955
1:158952648:T:C	50	100	1	0.09586
1:158952845:A:G	50	100	1	0.1142
1:158952990:A:T	50	100	1	0.09586
1:158953061:G:A	50	98	1	0.0955
1:158953082:C:A	50	100	1	0.0955
1:158953093:G:A	50	100	0.99	0.02869
1:158953158:A:C	50	98	1	0.0955
1:158953163:T:C	50	98	1	0.09641
1:158953222:G:A	50	92	1	0.0955
1:158953253:A:C	48	95.8	0.97	0.05846
1:158953280:A:G	43	88.4	1	0.114
1:158953390:G:C	50	100	0.98	0.1311
1:158953430:G:T	49	93.9	1	0.09659
1:158953474:C:A	49	98	0.99	0.1761
1:158953502:A:T	50	100	1	0.0955
1:158953592:C:T	50	100	1	0.0955
1:158953962:C:G	47	97.9	1	0.09586
1:158954115:C:G	27	96.3	0.96	0.1004
1:158954405:A:G	44	90.9	1	0.06373
1:158954625:G:C	50	100	1	0.06336
1:158954713:C:G	50	100	0.74	0.0167
1:158954798:C:T	50	100	1	0.02869
1:158954951:C:A	50	96	0.98	0.3003
1:158955019:T:C	50	100	1	0.2104
1:158955096:G:A	50	96	0.88	0.05265
1:158955102:G:C	50	96	0.94	0.04975
1:158955247:C:T	50	94	0.99	0.3179
1:158955280:C:A	50	98	1	0.0955
1:158955386:A:G	49	100	0.96	0.08206
1:158955929:C:T	42	83.3	1	0.3974
1:158956117:C:T	50	76	1	0.05864
1:158956122:A:G	50	88	1	0.3974
1:158956336:T:C	50	98	0.83	0.02887
1:158956912:A:G	38	94.7	1	0.0581
1:158956989:G:T	50	100	0.98	0.05991
1:158957365:C:T	50	98	0.98	0.2747
1:158957436:G:T	49	95.9	0.95	0.1086
1:158957493:A:C	50	98	1	0.08987
1:158957561:G:C	49	98	0.98	0.06009
1:158957627:C:T	48	97.9	1	0.1242
1:158957798:T:C	49	98	1	0.09568
1:158958071:A:G	50	98	0.86	0.03214
1:158958304:C:T	50	100	1	0.09586
1:158958320:G:A	48	95.8	0.99	0.2139
1:158958800:G:C	50	100	1	0.04466
1:158958934:G:A	50	100	1	0.09641
1:158959129:G:C	50	100	0.99	0.1788
1:158959621:T:C	50	100	0.96	0.1019
1:158960008:A:G	50	100	0.98	0.1699
1:158960545:C:T	50	98	0.98	0.3664
1:158960702:C:G	50	100	1	0.03322
1:158960711:T:A	50	100	0.98	0.2188
1:158961067:T:A	50	100	0.96	0.09931
1:158961537:C:T	50	98	0.99	0.3306
1:158961593:A:G	50	100	1	0.04466
1:158961675:C:T	50	100	0.99	0.1207
1:158961883:A:G	50	100	1	0.05792
1:158962449:C:T	50	98	0.93	0.03994
1:158962724:C:G	50	100	1	0.03322
1:158962765:C:T	50	100	1	0.1195
1:158963117:G:A	50	100	0.99	0.1206
1:158963218:G:T	50	100	1	0.0955
1:158964075:A:G	50	100	1	0.08025
1:158964150:A:G	50	100	1	0.0955
1:158964425:T:C	50	100	0.99	0.04466
1:158964496:A:C	50	98	1	0.05828
1:158964813:G:A	50	100	1	0.1097
1:158964870:C:A	50	100	1	0.0955
1:158965253:G:A	50	100	0.99	0.04466
1:158965894:A:C	50	100	1	0.0955
1:158966855:C:T	50	100	0.99	0.1313
1:158967757:T:A	50	100	1	0.08134
1:158967884:T:C	50	100	0.95	0.1195
1:158967983:T:C	50	100	0.93	0.02106
1:158968256:A:G	50	98	0.99	0.3306
1:158968668:A:G	50	100	0.99	0.04466
1:158968804:T:C	50	98	0.9	0.03377
1:158968854:C:T	50	100	1	0.0581
1:158969210:C:T	50	98	0.99	0.01598
1:158969211:G:A	50	100	1	0.03304
1:158969337:C:T	50	100	1	0.08134
1:158971022:A:T	50	100	0.99	0.1093
1:158971027:G:C	50	100	0.99	0.1313
1:158971386:A:G	50	100	0.99	0.1313
1:158971429:T:C	50	96	0.98	0.3302
1:158971550:C:A	50	100	0.99	0.1193
1:158971844:A:G	50	98	0.97	0.2714
1:158972191:C:T	50	98	0.99	0.1678
1:158972482:A:T	50	100	0.78	0.01344
1:158972563:G:A	50	98	0.97	0.3308
1:158972671:G:C	50	96	0.97	0.08079
1:158973102:T:A	50	96	0.97	0.3128
1:158973538:T:C	49	93.9	0.95	0.2322
1:158973540:T:C	50	96	0.73	0.02887
1:158973592:C:A	50	96	0.95	0.3558
1:158973950:C:T	50	100	0.97	0.1084
1:158974009:T:C	50	100	0.98	0.1071
1:158974031:A:G	50	98	0.95	0.06863
1:158974179:G:A	50	100	0.99	0.1235
1:158974405:A:G	50	100	0.98	0.0325
1:158974687:T:C	50	100	1	0.1055
1:158974721:G:A	50	100	1	0.1051
1:158974794:C:T	50	100	1	0.1376
1:158975057:C:A	50	100	1	0.1051
1:158975065:T:C	50	100	1	0.1049
1:158975098:T:A	50	100	0.98	0.02596
1:158975107:G:A	50	100	1	0.1048
1:158975297:A:G	50	100	1	0.1049
1:158975517:A:C	50	100	0.99	0.1057
1:158975585:G:A	50	100	0.99	0.2663
1:158975884:G:A	50	100	0.99	0.1256
1:158975898:A:G	50	100	0.98	0.1049
1:158975918:A:G	50	100	0.93	0.05301
1:158975997:A:G	50	100	1	0.1049
1:158976296:A:C	50	100	0.98	0.1053
1:158976355:G:A	50	100	1	0.1051
1:158976357:T:G	50	100	1	0.1051
1:158977136:G:T	50	100	0.99	0.1102
1:158977215:G:T	50	100	1	0.1385
1:158977255:G:A	50	100	1	0.1378
1:158977506:C:T	50	100	1	0.1378
1:158977865:A:G	50	100	0.99	0.2667
1:158977958:A:C	50	100	1	0.1376
1:158978112:G:A	50	100	1	0.1057
1:158978124:T:C	50	100	1	0.1049
1:158978209:T:G	50	100	1	0.1049
1:158978719:C:T	50	100	1	0.1376
1:158978724:A:G	50	100	1	0.01434
1:158978764:G:A	50	100	1	0.1376
1:158978880:C:G	50	100	1	0.1398
1:158979141:A:C	50	100	1	0.1374
1:158979202:A:G	50	100	0.97	0.05301
1:158979397:G:A	50	100	1	0.03232
1:158979639:C:T	50	100	1	0.01325
1:158979640:G:A	50	100	1	0.1376
1:158979691:G:A	50	98	0.99	0.1398
1:158979715:G:A	50	100	0.99	0.4016
1:158979788:A:G	50	98	0.74	0.01198
1:158979973:G:A	50	100	1	0.1374
1:158980123:A:G	50	100	1	0.1049
1:158980206:T:C	50	100	1	0.1374
1:158980389:G:T	50	100	1	0.14
1:158980409:G:A	50	98	1	0.4219
1:158980490:G:A	50	98	0.96	0.1376
1:158980543:T:C	50	100	0.99	0.08842
1:158980644:T:C	50	100	0.98	0.02596
1:158980675:T:G	50	98	1	0.1411
1:158980747:G:A	50	100	1	0.1374
1:158980999:A:G	50	100	1	0.01325
1:158981335:G:A	50	100	1	0.03286
1:158981348:G:A	50	98	1	0.4218
1:158981425:T:C	50	100	1	0.03232
1:158981761:T:G	50	100	1	0.03232
1:158981826:T:C	50	100	1	0.03232
1:158981856:A:C	50	98	1	0.4018
1:158981986:C:T	50	100	1	0.03232
1:158982186:G:A	50	100	1	0.01452
1:158982362:C:T	50	100	0.99	0.08824
1:158982400:A:C	50	100	1	0.03232
1:158982591:G:T	50	100	1	0.0325
1:158982629:T:A	50	100	0.88	0.0167
1:158982883:T:C	50	100	1	0.03232
1:158983020:T:C	50	100	0.97	0.03413
1:158983202:A:G	50	100	0.97	0.04902
1:158983372:C:T	50	100	0.91	0.03304
1:158983399:C:T	50	100	0.88	0.0167
1:158983448:T:A	50	100	0.88	0.0167
1:158983559:C:T	50	98	0.99	0.2638
1:158983662:C:T	50	100	1	0.03232
1:158983797:T:C	50	100	1	0.01325
1:158984071:T:C	50	98	0.99	0.14
1:158984269:T:C	50	100	1	0.03232
1:158984452:A:G	50	100	1	0.03232
1:158984936:T:G	50	100	1	0.01634
1:158985361:G:A	50	98	1	0.1736
1:158985366:G:A	50	98	1	0.1736
1:158985534:A:G	50	100	1	0.03232
1:158985538:G:T	50	100	1	0.402
1:158985612:T:C	50	100	1	0.03232
1:158985687:C:T	50	100	0.91	0.0167
1:158986622:G:A	50	98	0.98	0.4218
1:158986806:C:T	50	100	1	0.03232
1:158987066:C:T	50	98	0.99	0.4218
1:158987103:C:T	50	100	0.98	0.05283
1:158987333:A:C	50	100	1	0.03232
1:158987526:C:T	50	100	1	0.03232
1:158987631:C:T	50	100	0.98	0.1113
1:158987831:G:A	50	100	1	0.03232
1:158987913:T:C	50	98	0.98	0.4018
1:158987944:C:T	50	100	0.98	0.1113
1:158988045:C:T	50	100	1	0.03232
1:158988049:G:A	50	100	1	0.03232
1:158988120:T:C	50	100	1	0.03232
1:158988136:G:A	50	98	0.98	0.14
1:158988839:G:A	50	98	0.99	0.4219
1:158989012:C:A	50	100	1	0.0492
1:158989078:C:G	50	100	1	0.0167
1:158989116:C:A	50	100	1	0.01634
1:158989123:T:C	50	100	1	0.0325
1:158989239:T:C	50	100	1	0.0325
1:158989303:G:A	50	98	1	0.1757
1:158989377:A:T	50	100	0.99	0.08805
1:158989472:C:A	50	100	1	0.01325
1:158989587:A:G	50	100	0.99	0.08805
1:158989619:A:T	50	100	1	0.03232
1:158989660:T:C	50	98	1	0.1734
1:158989785:A:G	50	100	0.99	0.08805
1:158989930:G:T	50	100	1	0.03232
1:158989981:G:A	50	100	0.98	0.108
1:158989992:G:T	50	100	0.98	0.108
1:158989996:A:T	50	100	1	0.03286
1:158989997:C:T	50	100	0.98	0.1402
1:158990002:G:A	50	100	1	0.0167
1:158990024:G:A	50	98	0.96	0.1017
1:158990368:T:C	50	100	1	0.03232
1:158990466:T:C	49	100	1	0.03232
1:158990691:C:G	50	100	0.99	0.08805
1:158990698:T:G	50	100	1	0.03232
1:158990723:C:T	50	100	1	0.03232
1:158990821:C:T	50	100	1	0.03232
1:158990841:C:G	50	100	1	0.04902
1:158991286:G:T	50	100	1	0.03232
1:158991299:A:G	50	98	0.99	0.08805
1:158991740:A:G	50	94	0.95	0.1029
1:158991834:T:A	50	100	0.8	0.03341
1:158991882:C:A	50	100	0.8	0.03341
1:158992133:G:A	50	100	0.79	0.03341
1:158992433:T:C	50	100	0.8	0.03341
1:158992646:T:C	49	98	0.74	0.01779
1:158992860:T:C	50	98	0.8	0.02814
1:158992873:A:G	50	100	0.8	0.03341
1:158992892:T:C	49	98	0.82	0.02179
1:158992909:G:C	50	98	0.78	0.01943
1:158992910:G:T	50	98	0.78	0.01943
1:158992918:T:C	50	98	0.82	0.01688
1:158992932:G:A	50	96	0.76	0.0158
1:158992935:C:T	50	96	0.82	0.01543
1:158992984:C:A	50	98	0.83	0.03177
1:158993022:G:C	50	100	0.8	0.03341
1:158993126:G:A	50	100	0.8	0.03304
1:158993134:T:C	50	96	0.93	0.144
1:158993565:T:G	50	100	0.8	0.03341
1:158993883:C:T	50	100	0.82	0.01707
1:158994152:A:G	50	100	0.8	0.03359
1:158994171:T:G	50	100	0.8	0.03359
1:158994456:C:T	50	96	0.92	0.1603
1:158994650:T:C	50	98	0.74	0.01779
1:158994651:A:G	50	98	0.8	0.05156
1:158995071:G:A	50	100	0.82	0.02487
1:158995649:G:A	50	96	0.93	0.1601
1:158995674:T:C	50	100	0.8	0.03341
1:158996120:C:T	50	94	0.9	0.1908
1:158996421:A:T	44	97.7	0.62	0.02033
1:158996504:C:G	50	100	1	0.03214
1:158996578:T:C	50	100	1	0.03214
1:158996597:C:A	50	98	0.96	0.1017
1:158996664:G:A	50	100	1	0.03195
1:158997108:A:G	50	100	0.99	0.08824
1:158997256:C:T	50	100	0.99	0.08805
1:158997465:C:T	50	100	0.99	0.06209
1:158997555:A:G	50	100	0.92	0.05701
1:158997727:T:C	50	100	1	0.01325
1:158997734:A:G	50	100	1	0.0167
1:158998363:A:C	50	100	1	0.03214
1:158998615:C:T	50	100	1	0.01688
1:158998616:A:G	50	100	1	0.03195
1:158998706:T:C	50	100	1	0.0158
1:158998822:C:T	50	100	1	0.0158
1:158998924:A:G	50	100	1	0.03195
1:158998952:C:T	50	100	0.8	0.01144
1:158999285:C:A	50	96	0.99	0.1754
1:158999686:T:C	50	100	1	0.03195
1:158999863:C:A	50	100	1	0.03195
1:159000007:A:G	50	98	1	0.03177
1:159000146:T:C	50	100	1	0.03413
1:159000194:A:T	50	100	0.82	0.02814
1:159000343:A:G	50	100	1	0.01307
1:159000471:A:G	50	100	1	0.01307
1:159000634:A:G	50	100	1	0.03431
1:159001039:T:G	50	100	1	0.01307
1:159001723:A:G	50	100	1	0.01307
1:159001901:T:A	50	100	1	0.03431
1:159001908:G:T	50	100	1	0.01307
1:159002267:A:T	50	100	0.99	0.08896
1:159002503:A:C	50	100	0.99	0.02269
1:159002519:A:T	50	100	1	0.03431
1:159002547:G:A	50	100	0.99	0.04793
1:159002700:T:C	50	98	0.98	0.4459
1:159002881:C:A	50	100	1	0.0167
1:159003413:G:A	50	100	0.99	0.01307
1:159003453:T:G	50	100	0.9	0.02814
1:159003695:T:C	50	100	0.99	0.02542
1:159003786:G:C	50	100	0.97	0.01816
1:159004192:G:A	50	100	1	0.01325
1:159004489:G:C	50	94	0.68	0.02832
1:159004490:A:T	50	94	0.65	0.02796
1:159004494:C:G	50	100	0.99	0.2484
1:159004779:T:C	50	100	0.98	0.1091
1:159005097:C:T	50	100	0.99	0.05392
1:159005104:G:T	50	100	0.93	0.03486
1:159005349:T:C	50	100	1	0.01616
1:159005452:T:G	50	100	0.99	0.01616
1:159005659:C:A	50	100	0.99	0.1026
1:159005767:A:G	50	100	0.96	0.03486
1:159005951:T:C	50	100	0.99	0.01634
1:159005965:G:C	50	100	1	0.01816
1:159006046:G:A	50	100	0.9	0.03686
1:159006732:G:A	50	100	1	0.01434
1:159006774:C:G	50	100	0.99	0.05392
1:159007051:T:G	50	100	1	0.01543
1:159007499:T:C	50	100	1	0.01543
1:159007519:G:T	50	100	0.9	0.01543
1:159007567:A:G	50	100	1	0.0138
1:159007573:T:C	50	100	1	0.01543
1:159007740:T:C	50	100	1	0.01561
1:159007922:G:A	50	100	0.99	0.08624
1:159008157:A:C	50	100	1	0.03413
1:159008347:G:A	50	100	0.98	0.02524
1:159008806:C:A	50	100	0.96	0.1093
1:159008913:G:A	50	100	0.92	0.03686
1:159009132:T:G	50	98	0.94	0.2397
1:159009146:A:G	50	100	0.99	0.05773
1:159009401:C:A	50	98	0.94	0.2309
1:159009668:T:G	50	96	0.91	0.3627
1:159010084:C:T	50	100	1	0.02088
1:159010160:A:G	50	100	0.95	0.1358
1:159010436:C:T	50	100	0.98	0.0236
1:159010740:G:A	50	100	0.97	0.1494
1:159010744:C:T	50	100	0.98	0.1117
1:159010855:G:A	50	100	0.95	0.06663
1:159011084:T:C	50	100	0.95	0.08351
1:159012012:A:C	50	100	0.96	0.1503
1:159012048:A:T	50	100	0.96	0.05428
1:159012179:G:T	50	100	0.99	0.05084
1:159012687:G:T	50	100	0.99	0.1667
1:159013200:A:G	48	100	0.98	0.05773
1:159013232:G:A	50	100	0.98	0.07389
1:159013377:C:T	50	100	0.98	0.05773
1:159013653:T:G	50	100	0.97	0.09513
1:159013809:G:A	50	100	0.99	0.2879
1:159013816:G:A	50	100	1	0.05901
1:159013954:A:G	50	100	1	0.01452
1:159014021:C:A	50	100	1	0.05919
1:159014359:A:T	50	100	1	0.05901
1:159014420:C:T	50	100	0.96	0.05483
1:159014532:G:A	50	100	1	0.05901
1:159015296:G:T	50	100	1	0.05901
1:159015345:A:G	50	100	1	0.05901
1:159015526:C:G	50	100	1	0.05937
1:159015862:T:C	50	100	1	0.05901
1:159016041:C:T	50	100	1	0.03722
1:159016435:T:C	50	100	0.99	0.285
1:159016687:G:C	50	100	0.99	0.2874
1:159016771:C:T	50	100	1	0.02487
1:159016804:C:T	50	100	0.94	0.05483
1:159017565:T:C	50	100	1	0.01452
1:159017664:G:C	50	100	0.99	0.2934
1:159017673:T:C	50	100	1	0.02705
1:159017990:T:A	50	100	0.97	0.1233
1:159018010:G:T	50	100	0.96	0.01797
1:159018088:C:G	50	100	1	0.02687
1:159018480:T:C	50	100	1	0.02687
1:159018958:A:T	50	100	0.96	0.0345
1:159018969:C:T	50	100	1	0.01707
1:159019013:A:G	50	100	1	0.254
1:159019023:C:T	50	100	0.97	0.06191
1:159019137:G:A	50	100	1	0.05247
1:159019202:G:A	50	98	0.85	0.03286
1:159019307:G:A	50	100	0.98	0.06191
1:159019346:C:T	50	100	0.98	0.06191
1:159019511:C:T	50	100	1	0.05102
1:159019626:A:T	50	100	1	0.02015
1:159020161:C:T	50	100	0.98	0.06191
1:159021676:T:C	50	100	1	0.2682
1:159021998:C:G	48	100	0.98	0.03395
1:159022260:G:T	50	100	0.97	0.0354
1:159022296:G:T	50	100	0.99	0.268
1:159022526:C:T	50	100	1	0.02651
1:159022606:A:G	50	100	1	0.2856
1:159022667:C:T	50	100	1	0.02288
1:159023182:G:T	50	100	1	0.02306
1:159023573:C:G	50	100	1	0.02651
1:159023857:T:C	50	100	1	0.01725
1:159024064:C:A	50	100	1	0.02288
1:159024304:G:A	50	100	1	0.2994
1:159024365:C:T	50	100	1	0.02669
1:159024798:G:T	50	100	1	0.01725
1:159024805:A:G	50	100	1	0.02651
1:159024847:A:T	50	100	1	0.02651
1:159024947:G:A	50	100	1	0.01452
1:159025014:C:T	50	100	1	0.02651
1:159025226:G:C	50	100	1	0.02651
1:159025256:C:A	50	100	1	0.02378
1:159025319:C:G	50	100	1	0.02378
1:159025429:A:G	50	100	1	0.2721
1:159025573:T:C	50	100	1	0.2721
1:159025622:G:A	50	100	1	0.2721
1:159025658:A:G	50	100	1	0.2721
1:159025772:G:A	50	100	1	0.2582
1:159025775:A:G	50	100	1	0.2721
1:159025793:T:C	50	100	1	0.258
1:159026225:T:G	50	98	1	0.2994
1:159026361:C:G	50	100	0.93	0.01561
1:159026384:T:C	50	100	1	0.2721
1:159026391:C:T	50	98	0.84	0.1191
1:159026558:C:G	50	100	1	0.2589
1:159026594:C:T	50	100	0.8	0.0167
1:159026637:C:T	50	100	1	0.272
1:159026728:G:A	50	100	1	0.01543
1:159026734:A:G	50	100	1	0.272
1:159026789:A:G	50	100	1	0.2988
1:159026829:C:T	50	100	1	0.2694
1:159026830:C:G	50	100	1	0.2967
1:159026981:A:G	50	100	1	0.299
1:159027174:G:T	50	100	0.98	0.06118
1:159027221:G:A	50	100	0.91	0.0207
1:159027500:T:C	50	100	1	0.2818
1:159027514:C:G	50	100	1	0.293
1:159027935:G:A	50	100	1	0.02288
1:159027940:G:A	50	100	1	0.2582
1:159028058:C:T	50	100	1	0.2582
1:159028286:G:C	50	100	1	0.03395
1:159028330:G:C	50	100	1	0.2584
1:159028431:T:A	50	100	1	0.2584
1:159028461:G:A	50	100	1	0.2584
1:159028474:G:A	50	100	1	0.03395
1:159028749:G:A	50	100	1	0.2582
1:159028785:T:C	50	100	1	0.2584
1:159028875:G:A	50	100	1	0.2584
1:159028904:G:A	50	100	0.97	0.01543
1:159028923:G:A	50	100	1	0.2584
1:159029276:C:T	50	98	1	0.2584
1:159029329:T:C	50	100	1	0.0167
1:159029459:G:A	50	100	1	0.2584
1:159029600:G:A	50	100	1	0.2585
1:159029838:G:A	50	98	0.99	0.2587
1:159029902:A:G	50	100	1	0.02306
1:159029903:T:A	50	100	1	0.2582
1:159029991:A:G	50	98	1	0.258
1:159030012:A:G	50	98	1	0.258
1:159030021:A:C	50	98	0.99	0.258
1:159030206:C:T	50	100	1	0.2576
1:159030237:T:C	50	100	1	0.2567
1:159030469:T:A	50	100	1	0.2721
1:159030989:C:T	50	100	0.99	0.2106
1:159031124:T:C	50	100	0.98	0.09132
1:159031249:C:G	50	100	0.98	0.1066
1:159031259:G:C	50	98	0.87	0.1932
1:159031275:T:C	50	98	0.91	0.3351
1:159031738:T:C	50	100	0.99	0.1391
1:159031796:G:A	50	100	0.9	0.01053
1:159032041:G:C	50	100	0.98	0.03831
1:159033117:G:A	50	100	0.99	0.2115
1:159033428:T:C	50	100	1	0.02015
1:159033619:A:G	50	100	1	0.1216
1:159033633:A:G	50	100	1	0.02215
1:159033730:T:C	50	100	0.99	0.09931
1:159033751:A:G	50	100	1	0.02233
1:159034002:G:A	50	100	1	0.02215
1:159034193:C:G	50	100	0.99	0.2789
1:159034208:G:C	50	100	0.99	0.1358
1:159034213:G:T	50	100	1	0.02215
1:159034271:G:T	50	100	1	0.02215
1:159034348:C:T	50	100	1	0.02215
1:159034508:C:T	50	100	0.99	0.2576
1:159034547:A:G	50	100	1	0.03377
1:159034563:G:C	50	100	1	0.0532
1:159034713:A:G	50	100	0.98	0.1225
1:159034736:C:T	50	100	0.99	0.2789
1:159034974:G:A	50	100	1	0.02215
1:159035061:C:T	50	100	1	0.01561
1:159035098:C:T	50	100	0.99	0.2785
1:159035110:T:C	50	100	1	0.0207
1:159035161:A:T	50	100	1	0.0207
1:159035245:A:G	50	100	1	0.02233
1:159035360:A:T	50	100	1	0.02215
1:159035434:C:G	50	100	0.99	0.136
1:159035643:G:C	50	100	1	0.02215
1:159035647:G:A	50	100	1	0.02215
1:159035795:T:C	50	100	1	0.01471
1:159035859:A:G	50	100	0.97	0.2707
1:159035937:C:T	50	100	0.99	0.2702
1:159036134:G:A	50	100	0.99	0.2504
1:159036145:G:T	50	100	1	0.0207
1:159036187:C:T	50	100	0.99	0.2491
1:159036376:C:T	50	100	1	0.02269
1:159036390:C:A	50	100	1	0.01779
1:159036633:G:A	50	100	0.99	0.1371
1:159036681:T:C	50	100	0.99	0.03794
1:159036849:A:T	50	100	1	0.01997
1:159036957:T:C	50	100	0.95	0.0443
1:159037018:A:C	50	100	1	0.0207
1:159037056:T:C	50	100	0.99	0.1369
1:159037445:G:A	50	98	1	0.0207
1:159037614:G:C	50	100	1	0.0207
1:159037791:C:T	50	100	0.98	0.0207
1:159038563:C:T	50	100	1	0.0207
1:159038786:C:G	50	100	1	0.0207
1:159039042:T:C	50	100	1	0.03268
1:159039437:G:A	50	100	1	0.03268
1:159039871:C:G	50	100	1	0.0207
1:159040100:A:C	50	98	0.84	0.05828
1:159040211:G:A	50	100	0.98	0.2749
1:159040430:T:G	50	98	0.98	0.2092
1:159040442:T:G	50	100	0.98	0.1403
1:159040519:A:G	50	100	0.96	0.14
1:159041133:A:T	50	100	0.97	0.02996
1:159041319:A:T	50	100	0.79	0.01017
1:159041538:T:C	50	100	1	0.01961
1:159041716:T:C	50	100	0.98	0.01452
1:159041717:G:A	50	100	0.92	0.03558
1:159041837:C:A	50	100	1	0.01017
1:159041904:G:A	50	98	0.98	0.1405
1:159042046:C:G	50	100	1	0.01289
1:159042303:A:G	50	100	0.93	0.03014
1:159042339:T:G	50	100	0.98	0.02269
1:159042427:T:A	50	100	0.98	0.07426
1:159042448:T:C	50	100	0.99	0.1805
1:159042473:C:T	50	100	0.98	0.02306
1:159042544:T:C	50	100	0.98	0.1046
1:159042745:A:G	50	100	0.99	0.1894
1:159042756:C:A	50	98	0.76	0.03105
1:159042852:T:C	50	100	1	0.01035
1:159042982:T:C	50	100	0.99	0.1892
1:159043254:T:C	50	100	0.96	0.08606
1:159043526:A:T	50	98	0.83	0.01725
1:159044319:T:C	50	100	0.98	0.02342
1:159044382:A:T	50	100	0.98	0.01888
1:159044434:G:C	50	100	0.88	0.02778
1:159044561:T:A	50	100	1	0.02179
1:159044564:T:A	50	96	1	0.01452
1:159044928:A:G	50	96	0.96	0.148
1:159045177:A:G	49	87.8	0.92	0.2037
1:159046194:G:A	50	96	0.99	0.1814
1:159046288:A:G	50	100	0.8	0.02433
1:159046700:C:T	50	100	0.99	0.01598
1:159046701:A:G	50	100	1	0.0305
1:159047119:G:A	50	100	0.96	0.01452
1:159047450:T:C	49	100	1	0.01997
1:159047987:C:T	49	98	0.97	0.01997
1:159048024:C:G	50	98	1	0.03068
1:159048581:T:C	50	100	0.99	0.01598
1:159048682:C:G	50	100	1	0.01307
1:159048924:C:G	50	100	0.98	0.09749
1:159049152:A:G	50	100	0.99	0.1472
1:159049725:T:A	50	100	0.97	0.05174
1:159050172:G:T	50	100	0.97	0.05192
1:159050352:T:C	50	100	1	0.01906
1:159050576:A:G	50	100	1	0.02215
1:159050909:C:T	50	100	0.99	0.0158
1:159051054:T:A	50	100	0.98	0.01035
1:159051574:G:A	50	100	1	0.03849
1:159051655:A:G	50	100	0.99	0.1452
1:159051716:C:T	50	100	1	0.01906
1:159052376:C:T	50	100	1	0.01906
1:159052767:G:A	50	100	0.99	0.1999
1:159053218:T:G	50	100	1	0.01725
1:159054634:A:T	50	100	1	0.1394
1:159054878:A:T	50	100	1	0.1394
1:159055617:C:T	50	100	1	0.01452
1:159056301:G:A	50	100	0.87	0.02251
1:159056849:T:C	49	100	1	0.08243
1:159057067:A:G	50	100	0.99	0.05084
1:159057213:A:G	50	100	1	0.07553
1:159058272:C:G	50	100	0.99	0.02923
1:159058370:G:C	50	98	1	0.04521
1:159058414:T:C	50	100	0.99	0.05991
1:159058588:C:T	50	100	1	0.203
1:159059090:G:C	50	100	0.98	0.03068
1:159059981:G:C	50	100	0.87	0.05646
1:159059994:C:A	50	100	0.88	0.01235
1:159060721:T:C	50	100	1	0.02015
1:159060903:A:G	50	100	1	0.02015
1:159061485:T:C	50	98	1	0.05065
1:159061666:A:T	50	100	0.99	0.0158
1:159061761:G:A	50	100	1	0.03068
1:159062186:A:T	50	100	1	0.04521
1:159062465:G:T	50	100	0.99	0.1403
1:159062694:A:C	50	100	1	0.01235
1:159063245:T:G	50	100	1	0.05065
1:159063712:G:T	50	94	0.64	0.02505
1:159063817:T:C	50	100	1	0.02015
1:159063985:T:G	50	96	0.61	0.02451
1:159064046:A:G	50	100	1	0.02015
1:159064106:C:T	50	100	1	0.02015
1:159064526:G:A	50	100	1	0.01906
1:159064922:G:A	50	100	1	0.02015
1:159065384:C:A	50	100	1	0.02033
1:159066486:G:A	50	100	0.81	0.01398
1:159066629:T:C	50	100	1	0.02015
1:159067211:C:T	50	100	1	0.02015
1:159067237:G:A	50	100	1	0.02015
1:159067444:T:C	50	100	1	0.02923
1:159067478:G:C	50	100	1	0.02923
1:159069034:T:C	50	100	1	0.01779
1:159069229:G:A	50	100	0.89	0.01452
1:159069435:C:A	50	98	0.93	0.2144
1:159070051:T:C	50	100	0.98	0.0276
1:159070138:G:T	50	100	1	0.01816
1:159070185:C:A	50	100	0.96	0.1574
1:159070863:A:G	50	100	1	0.04375
1:159071456:T:C	50	100	1	0.01144
1:159071628:G:A	50	100	1	0.08769
1:159072416:T:G	50	100	1	0.02451
1:159072626:C:A	50	100	1	0.04285
1:159072994:G:C	50	100	0.97	0.04085
1:159073251:C:T	50	100	1	0.02433
1:159073562:G:A	50	100	1	0.02669
1:159073824:C:A	50	100	1	0.03377
1:159073911:C:T	50	100	0.98	0.01761
1:159073929:C:T	50	100	1	0.01434
1:159074340:C:T	50	100	0.99	0.1543
1:159074435:C:G	50	100	0.99	0.04884
1:159074546:G:C	50	100	0.96	0.05828
1:159074792:A:C	49	100	0.98	0.2224
1:159074861:G:A	50	100	1	0.2863
1:159075148:T:A	50	100	0.94	0.01707
1:159075379:A:G	50	100	1	0.02651
1:159075574:C:T	48	89.6	0.84	0.01743
1:159075607:T:G	50	100	0.98	0.01126
1:159075609:T:G	49	93.9	0.76	0.06463
1:159075611:T:G	48	83.3	0.72	0.3825
1:159075613:G:T	47	91.5	0.78	0.09604
1:159075634:A:C	49	95.9	0.99	0.04938
1:159075671:C:A	48	97.9	0.99	0.05011
1:159076261:G:A	50	100	1	0.02451
1:159076588:C:G	50	100	1	0.05011
1:159076640:T:C	50	100	1	0.05011
1:159076820:T:G	50	100	0.99	0.04339
1:159076932:G:A	50	98	0.71	0.05556
1:159076935:C:A	50	96	0.72	0.05501
1:159077008:G:T	50	100	1	0.05011
1:159077143:C:A	50	100	1	0.0236
1:159077922:A:G	50	100	1	0.1641
1:159079057:C:T	50	100	1	0.2224
1:159079678:G:T	50	100	1	0.05029
1:159079894:T:C	50	100	1	0.04593
1:159080244:T:C	50	100	1	0.01834
1:159080313:G:A	50	100	1	0.05084
1:159080925:C:A	50	100	1	0.05084
1:159081211:A:T	50	100	1	0.05084
1:159081292:G:T	50	100	1	0.05084
1:159081804:T:G	50	100	1	0.01126
1:159081844:T:C	50	100	0.96	0.02723
1:159081938:A:C	50	100	1	0.01144
1:159082121:C:G	50	100	1	0.01126
1:159082408:G:A	50	100	0.93	0.01489
1:159082591:G:A	50	100	1	0.02342
1:159082623:A:G	50	100	1	0.02651
1:159083057:G:A	50	100	1	0.2959
1:159083138:T:C	50	100	1	0.01434
1:159083248:T:A	49	100	1	0.01834
1:159083346:T:C	50	100	1	0.01126
1:159083860:C:G	50	100	1	0.05737
1:159084022:T:C	50	100	1	0.0187
1:159084592:G:A	50	100	1	0.05138
1:159084635:T:C	50	100	1	0.08987
1:159085334:T:C	50	100	1	0.1525
1:159085417:A:T	50	100	1	0.04593
1:159085866:C:T	50	100	1	0.226
1:159086244:G:T	50	100	1	0.01634
1:159086481:T:C	50	100	1	0.02651
1:159087339:T:A	50	100	1	0.01253
1:159090460:C:A	50	100	1	0.01634
1:159090659:T:C	50	100	1	0.04575
1:159090770:T:C	50	100	1	0.2255
1:159091569:A:G	50	100	1	0.02669
1:159091768:C:A	50	100	0.96	0.0138
1:159092182:G:A	50	100	1	0.01634
1:159093183:C:T	50	100	1	0.03105
1:159093438:T:A	50	100	1	0.01634
1:159094456:A:G	50	100	1	0.1305
1:159094778:A:T	50	100	0.99	0.2908
1:159094862:T:C	50	100	1	0.02687
1:159094942:A:C	50	98	0.69	0.05465
1:159095028:A:C	50	100	1	0.03105
1:159095071:A:G	50	100	1	0.01816
1:159095100:C:T	50	100	0.96	0.01452
1:159095527:C:T	50	100	0.85	0.01053
1:159095533:C:A	50	100	0.85	0.01017
1:159095640:T:G	50	100	1	0.02705
1:159096086:A:C	50	100	1	0.01144
1:159098242:C:T	50	100	1	0.0305
1:159098274:T:C	50	100	0.99	0.1051
1:159098536:G:A	50	100	0.99	0.1106
1:159098555:T:C	50	100	1	0.01198
1:159098701:C:T	50	100	1	0.02596
1:159098758:G:T	50	94	0.73	0.01997
1:159099561:C:T	50	100	1	0.01816
1:159100323:A:G	50	100	0.99	0.266
1:159100642:T:C	50	100	1	0.01634
1:159101194:C:T	50	98	0.99	0.2671
1:159101201:G:A	50	98	0.99	0.266
1:159101460:G:T	50	100	1	0.01779
1:159101533:C:T	50	100	1	0.01779
1:159102104:T:C	50	100	1	0.05828
1:159102184:T:A	50	100	0.99	0.05828
1:159102291:C:G	50	100	0.99	0.2662
1:159102318:T:C	50	100	0.99	0.1458
1:159102461:G:A	50	100	1	0.01688
1:159102734:C:T	50	100	0.99	0.2663
1:159103158:T:C	50	100	0.8	0.04212
1:159103935:G:A	50	100	0.98	0.2464
1:159104657:C:T	50	100	0.98	0.1567
1:159104692:C:T	50	100	0.93	0.01816
1:159104965:C:T	50	100	0.91	0.02269
1:159104972:C:G	50	100	0.87	0.05065
1:159105009:G:A	50	100	0.98	0.02342
1:159105352:G:A	50	100	0.91	0.05828
1:159105594:T:C	50	96	0.95	0.1156
1:159106237:A:G	50	100	0.93	0.02614
1:159107331:T:C	50	98	0.89	0.09187
1:159107892:C:T	50	98	0.97	0.09532
1:159108815:G:A	50	100	0.99	0.03232
1:159108893:A:G	50	100	0.99	0.0935
1:159109354:A:G	50	100	0.95	0.01289
1:159109791:C:A	50	98	0.99	0.0423
1:159110266:C:T	50	100	0.96	0.06826
1:159110453:C:T	50	98	0.95	0.06826
1:159111525:C:T	50	100	0.98	0.05683
1:159111698:G:A	50	100	0.98	0.05664
1:159111805:A:C	49	91.8	0.97	0.307
1:159111905:G:T	50	100	0.99	0.04684
1:159112495:C:G	50	100	0.92	0.01107
1:159112580:C:T	50	100	0.96	0.06863
1:159112962:T:G	50	100	0.97	0.0797
1:159112983:C:T	49	100	1	0.0118
1:159113217:T:C	49	100	1	0.09513
1:159113387:C:T	50	100	1	0.09495
1:159113563:C:A	50	98	1	0.04339
1:159114232:G:A	50	100	1	0.0207
1:159114407:T:C	50	100	0.94	0.0138
1:159114490:G:C	50	100	0.94	0.07534
1:159114578:C:T	50	100	0.99	0.3048
1:159114938:C:T	50	96	0.99	0.06863
1:159115670:C:T	50	100	1	0.03268
1:159115901:C:G	50	98	0.99	0.06881
1:159115921:G:A	50	100	1	0.0118
1:159116165:C:T	49	100	1	0.03268
1:159116172:T:G	49	100	1	0.03286
1:159116319:A:C	50	98	0.99	0.05683
1:159116479:T:C	50	100	1	0.09459
1:159116642:G:A	50	100	0.99	0.06881
1:159116921:A:G	50	100	0.99	0.1037
1:159117287:T:A	50	98	0.98	0.06881
1:159117429:A:G	50	100	0.96	0.1037
1:159118148:T:C	50	100	1	0.03268
1:159118323:G:A	50	100	0.99	0.03286
1:159118731:A:G	50	100	1	0.04775
1:159118751:A:T	50	100	1	0.09459
1:159118810:A:G	50	100	1	0.03268
1:159118849:T:G	50	100	0.99	0.06881
1:159118916:C:T	50	100	1	0.01471
1:159119765:A:T	50	100	0.99	0.06881
1:159119870:A:G	49	100	0.99	0.0561
1:159120127:T:C	50	100	1	0.09368
1:159120309:T:C	50	100	0.88	0.04067
1:159120466:T:C	50	100	1	0.09368
1:159120767:A:G	50	100	0.99	0.06881
1:159121308:G:A	50	100	0.99	0.06881
1:159122100:T:A	49	100	1	0.02033
1:159122227:T:C	50	100	1	0.04158
1:159122348:A:G	50	100	0.95	0.07662
1:159122571:A:G	50	100	0.99	0.06899
1:159122877:T:C	50	100	0.97	0.1701
1:159123238:T:C	50	100	1	0.0935
1:159123334:C:T	50	100	0.98	0.0472
1:159123842:C:T	50	100	0.99	0.07044
1:159123942:C:A	50	100	1	0.09405
1:159123983:C:T	50	100	0.99	0.02433
1:159124431:G:A	50	100	0.69	0.01598
1:159124697:G:C	50	100	1	0.09241
1:159124708:C:T	50	100	1	0.09223
1:159124783:T:C	50	96	0.97	0.1932
1:159125785:T:G	50	98	0.98	0.1857
1:159126418:G:C	50	100	1	0.01162
1:159127093:G:C	50	100	0.92	0.0797
1:159128665:T:G	50	100	0.91	0.07952
1:159128923:A:G	50	100	0.98	0.1823
1:159129960:T:C	50	100	1	0.01162
1:159130118:A:G	50	100	0.93	0.04866
1:159130525:T:C	50	96	0.87	0.47
1:159130847:C:T	50	100	0.96	0.05901
1:159131733:G:A	50	96	0.79	0.08351
1:159133773:C:T	50	100	1	0.01126
1:159134198:A:G	50	94	0.79	0.4134
1:159134295:A:C	50	100	0.92	0.07643
1:159134554:G:A	50	98	0.96	0.1224
1:159134648:A:G	50	100	0.96	0.106
1:159135643:T:C	50	98	0.94	0.02433
1:159135644:C:T	50	98	0.95	0.02433
1:159136089:C:G	50	100	0.96	0.06391
1:159136762:C:G	49	98	0.94	0.02469
1:159136943:C:T	50	100	0.89	0.02015
1:159137006:T:C	50	100	1	0.01198
1:159137725:T:A	50	100	0.97	0.05029
1:159138029:T:C	50	100	0.95	0.06391
1:159138616:T:C	50	100	0.95	0.06391
1:159138617:G:A	50	98	0.96	0.3052
1:159138891:T:C	50	100	0.97	0.1033
1:159138907:C:T	50	100	0.98	0.1229
1:159139004:G:A	50	98	0.96	0.3048
1:159139282:C:T	50	100	1	0.01198
1:159140582:C:A	50	100	0.97	0.08624
1:159141098:A:G	50	100	0.92	0.02905
1:159141323:G:T	50	100	0.97	0.06808
1:159142033:C:A	50	100	0.96	0.01471
1:159142354:T:A	50	100	0.96	0.2498
1:159143141:C:T	50	100	0.98	0.06718
1:159144118:C:G	50	100	0.94	0.01761
1:159145242:A:G	50	100	0.92	0.05102
1:159146017:A:T	50	100	0.97	0.06772
1:159146030:T:C	50	100	0.97	0.2186
1:159146420:A:G	50	100	0.93	0.03922
1:159146891:T:C	50	100	0.97	0.3028
1:159147011:T:C	50	100	0.99	0.06699
1:159147190:G:A	50	100	0.67	0.02614
1:159147319:T:A	50	100	0.97	0.3027
1:159147900:T:C	50	100	0.97	0.06826
1:159149300:G:A	50	100	0.96	0.04956
1:159149306:T:G	50	100	0.97	0.06699
1:159149695:T:C	50	100	0.96	0.04975
1:159150273:G:T	50	100	0.91	0.01725
1:159150277:A:G	50	100	0.91	0.01761
1:159150280:A:G	50	100	0.91	0.01725
1:159150434:T:C	50	98	0.9	0.05047
1:159151909:G:A	50	98	0.83	0.0512
1:159152172:T:C	50	100	0.83	0.04993
1:159153013:T:C	50	98	0.83	0.03667
1:159153255:T:G	50	100	0.89	0.03014
1:159154072:C:T	50	98	0.89	0.05084
1:159154247:G:C	50	100	0.96	0.06699
1:159154367:G:A	50	100	0.93	0.144
1:159154437:T:C	50	100	0.88	0.05537
1:159154729:T:C	50	100	0.83	0.03686
1:159154735:C:A	50	100	0.94	0.2115
1:159154758:T:A	50	100	0.76	0.01307
1:159154859:T:C	50	100	0.97	0.06718
1:159155092:G:A	50	100	0.94	0.01235
1:159155213:G:A	50	100	0.82	0.04993
1:159155386:T:C	50	98	0.93	0.2899
1:159157780:T:C	50	94	0.82	0.04321
1:159158252:T:C	50	100	0.91	0.0236
1:159158786:T:C	50	100	0.9	0.02269
1:159159572:C:T	50	100	0.77	0.01344
1:159159789:C:T	50	100	0.9	0.04866
1:159160558:G:T	50	88	0.75	0.1013
1:159160610:T:C	50	96	0.86	0.06282
1:159160809:C:T	50	94	0.7	0.02741
1:159160827:T:C	50	98	0.7	0.0512
1:159160929:C:G	50	98	0.61	0.05065
1:159161780:T:C	50	94	0.9	0.1127
1:159162067:A:G	50	100	0.98	0.05138
1:159162136:A:C	50	98	0.91	0.3981
1:159162742:G:A	50	100	0.98	0.06554
1:159162859:A:C	50	100	0.98	0.06554
1:159163163:A:T	50	100	0.96	0.07589
1:159163924:G:A	50	96	0.96	0.4503
1:159164171:G:A	50	100	0.98	0.08406
1:159164242:G:A	50	100	0.98	0.08424
1:159164864:T:C	50	98	0.96	0.3548
1:159164872:T:A	50	100	0.98	0.08497
1:159165054:A:G	50	98	0.96	0.3544
1:159165056:T:A	50	100	1	0.05192
1:159165492:C:T	50	92	0.91	0.2375
1:159165563:T:C	50	98	0.96	0.3549
1:159167143:C:T	50	100	0.97	0.07698
1:159168677:T:C	50	100	0.96	0.0728
1:159169173:C:T	50	100	0.84	0.03086
1:159169525:A:T	50	100	0.97	0.1062
1:159170559:T:A	50	98	0.92	0.2491
1:159170586:G:A	50	98	0.97	0.08914
1:159171061:A:G	50	96	0.96	0.2629
1:159172360:C:T	50	98	0.97	0.09277
1:159172613:G:C	50	100	0.93	0.06699
1:159173520:C:T	50	98	0.93	0.02796
1:159174217:A:G	50	94	0.88	0.07407
1:159174244:C:A	50	100	1	0.05011
1:159174791:T:C	50	98	0.96	0.2756
1:159174829:C:T	50	94	0.88	0.07407
1:159175762:G:A	50	100	0.76	0.03123
1:159176090:A:G	50	98	0.94	0.02088
1:159176390:C:T	50	100	0.81	0.0305
1:159176518:G:T	50	96	0.97	0.4595
1:159176900:C:A	50	98	0.97	0.2709
1:159177140:G:T	50	100	0.96	0.07208
1:159177147:A:T	50	98	0.97	0.2676
1:159177662:C:T	50	98	0.98	0.2564
1:159177743:A:C	50	100	0.96	0.07208
1:159178723:C:T	50	96	0.96	0.2945
1:159179021:T:C	50	100	0.86	0.03105
1:159179463:G:T	50	100	1	0.05211
1:159179691:T:C	50	98	0.97	0.2794
1:159179725:A:G	50	96	0.96	0.2803
1:159179800:C:T	50	98	0.91	0.03086
1:159179994:G:C	50	98	0.98	0.4537
1:159180456:T:G	50	98	0.97	0.2781
1:159180506:T:A	50	98	0.97	0.01834
1:159180547:G:T	50	98	0.77	0.04648
1:159181034:T:A	50	100	0.98	0.256
1:159181200:T:C	50	100	0.98	0.01089
1:159181237:G:A	50	98	0.97	0.2765
1:159182102:C:G	49	98	0.97	0.2801
1:159182355:C:T	50	100	0.96	0.07153
1:159183690:G:A	50	98	0.97	0.345
1:159184522:G:A	50	100	0.97	0.2562
1:159185547:C:A	50	100	0.95	0.03903
1:159186495:C:T	50	100	0.96	0.2553
1:159186506:C:T	50	98	0.96	0.2816
1:159187126:A:C	50	100	0.76	0.01543
1:159188064:C:T	50	98	0.99	0.01289
1:159189251:G:T	50	100	1	0.0512
1:159189662:A:G	50	100	0.96	0.07135
1:159190383:A:G	50	100	0.99	0.01107
1:159191015:A:C	50	98	0.99	0.01289
1:159191083:C:T	50	98	0.97	0.01816
1:159191090:A:G	50	86	0.9	0.4826
1:159191489:A:G	50	98	0.91	0.3885
1:159192234:G:C	50	98	0.92	0.09495
1:159192456:A:T	50	100	0.7	0.02052
1:159193132:G:A	50	100	0.98	0.1122
1:159193329:C:T	50	98	0.97	0.2097
1:159194053:C:G	50	100	0.94	0.0886
1:159194186:G:T	50	100	0.99	0.112
1:159194574:G:A	50	98	0.97	0.356
1:159194664:T:C	50	100	0.99	0.1109
1:159194749:C:T	50	100	0.99	0.1109
1:159194907:G:A	50	100	0.97	0.04412
1:159195027:A:T	50	100	0.94	0.09005
1:159195043:G:A	50	100	0.97	0.2435
1:159195174:G:A	50	100	0.98	0.1107
1:159195185:C:T	50	100	0.99	0.1109
1:159195192:C:T	50	100	0.95	0.03322
1:159195546:G:A	50	100	0.97	0.2433
1:159195650:G:A	50	100	0.92	0.01271
1:159195820:C:T	50	100	0.98	0.1109
1:159197215:C:T	50	100	0.97	0.09749
1:159197402:G:A	50	100	0.98	0.1109
1:159197500:A:C	50	98	0.93	0.1107
1:159197784:G:A	50	100	0.98	0.1111
1:159198241:A:G	50	100	0.98	0.1109
1:159198254:G:A	50	100	0.98	0.3555
1:159198631:A:G	50	100	0.97	0.04847
1:159198819:C:T	50	100	0.98	0.2079
1:159198827:C:G	50	100	0.84	0.0276
1:159199392:C:G	50	96	0.96	0.2259
1:159199421:G:A	49	91.8	0.92	0.3602
1:159199468:C:A	50	100	0.99	0.01035
1:159199673:C:T	50	100	0.92	0.1124
1:159199851:T:C	50	98	0.97	0.224
1:159200067:C:T	50	100	0.98	0.05882
1:159200277:C:T	50	100	0.94	0.07861
1:159200326:C:T	50	94	0.9	0.1623
1:159200506:G:T	50	100	0.88	0.01107
1:159200524:A:G	50	92	0.82	0.0305
1:159200526:A:G	48	85.4	0.8	0.1425
1:159200530:A:G	49	93.9	0.88	0.07825
1:159200532:A:G	49	95.9	0.92	0.07426
1:159200534:A:G	50	98	0.92	0.07571
1:159200553:C:T	50	100	0.79	0.02705
1:159200743:C:A	50	100	0.9	0.03776
1:159200859:G:A	50	100	0.84	0.03105
1:159201196:T:G	50	100	0.91	0.3557
1:159201362:C:T	50	98	0.96	0.1282
1:159201684:G:A	50	100	0.89	0.01144
1:159201813:C:A	50	98	0.89	0.1225
1:159202320:C:T	50	100	0.99	0.04593
1:159202978:C:T	49	100	0.96	0.01198
1:159203064:G:A	50	100	0.96	0.1088
1:159203354:C:T	50	100	0.98	0.1556
1:159203749:C:T	50	100	0.98	0.156
1:159204097:A:G	50	100	1	0.04684
1:159204305:A:G	50	100	0.96	0.03558
1:159204333:C:T	50	100	0.98	0.1563
1:159204419:C:T	50	100	1	0.0463
1:159205095:T:C	50	100	0.96	0.1661
1:159205130:C:T	50	98	0.97	0.2338
1:159205403:A:G	50	100	0.94	0.0837
1:159205564:G:A	50	100	0.97	0.3529
1:159205737:G:A	50	98	0.94	0.07389
1:159206700:C:T	50	98	0.97	0.1327
1:159206718:A:G	50	100	0.97	0.1126
1:159207041:C:T	49	100	0.98	0.4532
1:159207049:T:C	50	98	0.96	0.1316
1:159207533:T:C	50	98	0.96	0.191
1:159207958:G:A	50	96	0.96	0.474
1:159208184:C:T	50	98	0.96	0.07135
1:159208199:A:G	50	98	0.96	0.07407
1:159208483:C:G	50	98	0.98	0.1973
1:159208716:C:T	50	98	0.98	0.1186
1:159208879:C:T	50	100	0.98	0.10780000000000001
1:159210347:C:T	50	100	0.98	0.04666
1:159210463:G:A	50	100	0.99	0.01126
1:159210978:C:T	50	100	0.97	0.09749
1:159211642:A:G	50	100	0.97	0.01216
1:159211668:C:G	50	98	0.97	0.1785
1:159211807:G:T	50	100	0.99	0.4688
1:159212079:T:C	50	100	0.99	0.4835
1:159212305:C:T	50	100	0.99	0.4706
1:159212406:C:T	50	100	0.91	0.01688
1:159212955:G:A	50	100	0.87	0.02179
1:159213097:C:T	49	100	0.99	0.3172
1:159213165:G:C	50	100	0.99	0.317
1:159213923:C:T	50	100	0.99	0.3175
1:159214516:C:A	50	100	0.99	0.1828
1:159215162:G:A	50	100	0.99	0.3172
1:159215190:A:G	50	100	0.98	0.315
1:159215538:G:T	50	100	0.99	0.3168
1:159215553:T:C	50	100	0.99	0.4886
1:159216273:T:C	50	100	0.99	0.3203
1:159216441:G:A	50	100	0.99	0.3203
1:159216810:A:G	50	100	0.99	0.337
1:159216991:C:T	50	100	0.99	0.3152
1:159217740:G:A	50	100	0.99	0.1463
1:159218099:G:T	45	84.4	0.97	0.3016
1:159218383:G:A	50	100	1	0.4697
1:159218693:G:A	50	100	0.88	0.02233
1:159219936:T:C	50	100	1	0.4889
1:159220145:C:T	50	100	1	0.1549
1:159220188:C:T	50	100	0.93	0.0158
1:159220319:G:T	50	100	1	0.3255
1:159221070:A:G	50	100	0.99	0.268
1:159221118:G:A	50	100	1	0.1549
1:159221290:T:G	50	100	1	0.3017
1:159221462:G:A	50	100	0.94	0.01071
1:159221552:C:T	49	100	0.86	0.01852
1:159221805:T:C	50	100	0.99	0.1728
1:159221858:C:T	50	100	1	0.1549
1:159223397:T:A	50	100	1	0.1846
1:159224010:G:A	50	100	1	0.1549
1:159224382:C:T	50	100	1	0.2213
1:159224622:C:A	49	100	1	0.1605
1:159225048:A:G	50	100	1	0.4085
1:159225722:T:G	50	100	1	0.1752
1:159225829:A:T	50	100	1	0.1547
1:159225831:C:T	50	100	1	0.1547
1:159226278:A:G	50	100	1	0.3353
1:159226290:T:C	50	100	0.99	0.08007
1:159226392:G:T	50	100	0.99	0.07988
1:159226593:T:G	50	100	1	0.1547
1:159226693:G:A	50	100	0.99	0.2092
1:159226819:G:C	50	100	1	0.1547
1:159226975:C:T	50	100	1	0.3351
1:159229564:T:C	50	100	1	0.0679
1:159229604:G:A	50	100	0.99	0.3359
1:159230230:G:T	50	100	1	0.1861
1:159230339:A:C	50	100	1	0.1863
1:159230970:A:G	50	100	0.98	0.1736
1:159231444:G:A	50	100	0.99	0.3359
1:159231830:A:C	50	100	1	0.08007
1:159232074:C:T	50	100	0.99	0.1734
1:159232286:T:G	50	100	1	0.3357
1:159232300:T:C	50	100	1	0.1734
1:159232352:A:C	50	100	1	0.01198
1:159232518:C:G	50	100	0.97	0.0118
1:159232945:A:G	50	100	0.98	0.03994
1:159234143:A:G	50	100	0.99	0.1218
1:159234210:C:T	50	100	1	0.348
1:159234579:A:G	50	100	1	0.08043
1:159234776:C:T	50	100	1	0.3479
1:159234798:C:T	50	100	1	0.3706
1:159235256:G:A	50	100	0.83	0.01616
1:159235940:C:T	50	100	1	0.3706
1:159236106:G:A	50	100	1	0.1859
1:159236170:C:G	50	100	1	0.1545
1:159237046:A:G	50	100	1	0.3477
1:159237112:G:A	50	100	1	0.08043
1:159237217:A:C	50	98	0.97	0.07988
1:159237223:A:C	48	89.6	0.99	0.3698
1:159237351:G:C	50	100	1	0.3936
1:159237382:G:A	50	100	1	0.3936
1:159237577:C:A	50	100	0.97	0.06445
1:159237732:T:C	50	98	0.99	0.1456
1:159238155:C:T	50	100	1	0.3451
1:159238188:C:T	50	100	1	0.08061
1:159238389:A:T	50	86	0.67	0.03649
1:159239709:C:T	50	100	0.98	0.05102
1:159239918:C:G	50	100	0.98	0.0512
1:159239962:G:C	50	100	0.99	0.3923
1:159241274:G:T	50	100	1	0.3847
1:159241291:G:A	50	100	0.91	0.01271
1:159241601:T:A	50	100	0.95	0.065
1:159242131:G:C	50	100	0.98	0.03958
1:159242250:T:G	50	100	1	0.0768
1:159242576:A:G	50	100	0.98	0.05846
1:159243314:G:A	50	100	1	0.384
1:159243489:T:C	50	100	0.98	0.04031
1:159244754:A:T	50	100	0.99	0.2048
1:159245113:C:T	50	100	0.99	0.2288
1:159245370:A:C	50	100	1	0.1501
1:159245417:T:G	50	100	1	0.384
1:159245497:C:T	50	100	1	0.3836
1:159245536:C:T	50	100	0.99	0.1788
1:159245957:C:T	50	100	0.98	0.04012
1:159246943:C:T	50	100	0.99	0.05901
1:159247306:C:T	50	100	0.98	0.05065
1:159248249:T:G	50	100	0.98	0.04031
1:159248476:A:C	50	100	1	0.3845
1:159249560:G:A	50	100	1	0.1501
1:159250004:C:T	50	100	1	0.3844
1:159251348:G:A	50	100	0.98	0.4782
1:159251477:A:G	50	100	0.99	0.3847
1:159251489:A:G	50	100	0.98	0.1371
1:159251837:G:C	50	100	1	0.01053
1:159252007:A:G	50	100	0.98	0.2057
1:159252473:G:A	50	100	0.96	0.07771
1:159252973:A:G	50	100	0.99	0.1347
1:159253021:G:T	50	100	1	0.264
1:159253057:T:G	50	100	0.99	0.1167
1:159253719:G:A	50	100	0.99	0.305
1:159253722:T:C	50	100	0.99	0.1356
1:159253797:G:A	50	100	0.99	0.4768
1:159253997:G:A	50	100	0.99	0.1
1:159254044:G:T	50	100	1	0.272
1:159254239:C:G	50	100	0.99	0.4802
1:159254240:T:C	50	100	0.99	0.4804
1:159254631:A:C	50	100	0.98	0.1338
1:159255241:T:C	50	100	0.99	0.228
1:159255270:C:G	50	100	0.97	0.01961
1:159255543:T:C	50	100	0.98	0.08079
1:159255545:A:G	50	100	0.98	0.08061
1:159255701:G:A	50	100	0.99	0.1338
1:159255717:A:C	50	100	0.87	0.02614
1:159255772:C:T	50	100	1	0.08061
1:159255931:G:A	50	100	1	0.08061
1:159256102:G:C	50	100	0.99	0.4806
1:159256103:A:T	50	100	1	0.1992
1:159256150:G:A	50	100	1	0.1986
1:159256165:T:C	50	100	1	0.07988
1:159256213:C:T	50	100	0.99	0.1338
1:159256631:T:C	50	100	1	0.4802
1:159256886:G:A	50	100	0.99	0.215
1:159257195:C:A	50	100	0.99	0.1338
1:159257338:T:G	50	100	1	0.02397
1:159257452:A:G	50	100	1	0.2053
1:159257473:A:G	50	100	0.99	0.2275
1:159257633:C:T	50	100	0.97	0.01162
1:159257666:T:C	50	100	0.99	0.1338
1:159257883:C:T	50	100	0.99	0.1338
1:159258077:G:T	50	100	0.99	0.2282
1:159258204:A:G	50	100	1	0.215
1:159258230:A:G	50	100	1	0.07988
1:159258250:G:A	50	100	0.99	0.1344
1:159258588:C:T	50	100	1	0.4797
1:159258941:G:T	50	100	0.99	0.1338
1:159258944:T:C	50	100	0.99	0.1338
1:159259134:T:C	50	100	0.98	0.4788
1:159259157:C:T	50	100	0.94	0.1373
1:159259294:G:C	50	100	1	0.08097
1:159259532:T:G	50	98	0.99	0.3083
1:159259535:G:T	50	100	1	0.08079
1:159259578:C:T	50	100	1	0.15
1:159259664:C:T	50	100	0.96	0.0236
1:159259747:G:A	50	100	1	0.2743
1:159260117:T:A	50	100	1	0.07988
1:159260308:T:A	50	98	1	0.2936
1:159260309:A:T	50	100	0.99	0.307
1:159260445:G:C	50	100	0.99	0.07807
1:159260681:T:G	50	98	0.98	0.08987
1:159260691:G:C	50	100	1	0.07988
1:159261075:A:T	50	100	1	0.3858
1:159261097:A:C	50	100	1	0.2277
1:159261210:T:A	50	100	1	0.3858
1:159261640:T:C	50	100	1	0.15
1:159261979:T:A	50	100	1	0.07988
1:159262583:T:G	50	100	1	0.2277
1:159262657:G:C	50	100	1	0.1336
1:159262720:A:C	50	100	1	0.2284
1:159262902:A:G	50	100	1	0.2155
1:159263285:A:G	50	98	1	0.1983
1:159263540:G:A	50	100	1	0.1336
1:159263764:G:A	50	100	1	0.1334
1:159263775:C:T	50	100	0.98	0.05065
1:159263857:A:G	50	100	1	0.1333
1:159263921:A:G	50	100	1	0.07861
1:159263923:G:A	50	100	1	0.1333
1:159263966:T:C	50	100	1	0.4791
1:159263988:G:A	50	100	1	0.1333
1:159264198:T:C	50	100	1	0.1338
1:159264539:A:G	50	100	1	0.02415
1:159264789:T:C	50	98	1	0.2055
1:159264953:G:T	50	100	1	0.1329
1:159264993:C:T	50	100	1	0.1329
1:159264999:G:T	50	100	1	0.1334
1:159265144:T:G	49	100	1	0.2151
1:159265145:T:C	49	100	1	0.2148
1:159265428:G:A	49	98	1	0.1336
1:159266453:G:C	50	100	1	0.1336
1:159266649:T:C	50	100	1	0.1336
1:159267166:T:G	50	100	1	0.08007
1:159267461:G:A	50	100	1	0.1331
1:159267463:G:A	50	100	1	0.1336
1:159267734:T:C	50	100	0.75	0.01434
1:159267851:A:G	50	100	1	0.01743
1:159267862:A:G	50	100	1	0.2297
1:159268160:C:T	50	100	0.99	0.1427
1:159268726:C:T	50	100	1	0.07843
1:159268727:G:A	50	100	1	0.08025
1:159269003:A:T	50	100	1	0.215
1:159269007:A:G	50	100	1	0.215
1:159269201:G:A	50	100	1	0.08007
1:159269665:G:A	50	98	0.96	0.02959
1:159269787:C:T	50	98	1	0.2743
1:159269825:G:T	50	100	1	0.1331
1:159270031:A:G	50	100	1	0.1336
1:159270137:T:G	50	100	1	0.2288
1:159270146:T:C	50	100	1	0.02433
1:159270263:G:T	50	100	1	0.1333
1:159270286:G:A	50	100	0.66	0.02269
1:159270450:G:T	50	100	1	0.2148
1:159270953:G:T	50	100	1	0.1333
1:159271097:T:C	50	100	1	0.1333
1:159271141:A:C	50	100	1	0.02397
1:159271496:C:T	50	100	1	0.1333
1:159272282:A:G	50	100	1	0.1333
1:159272796:C:T	50	100	0.93	0.0659
1:159272976:T:C	50	100	0.98	0.04775
1:159273150:C:T	50	100	0.98	0.04757
1:159273522:T:C	50	100	0.99	0.02397
1:159273530:A:C	50	100	0.98	0.04484
1:159274182:C:A	50	100	1	0.1334
1:159274247:G:A	50	100	1	0.1334
1:159274348:T:C	50	100	0.95	0.06409
1:159274544:C:A	50	100	1	0.1334
1:159274561:G:A	50	100	1	0.1334
1:159274689:G:T	50	100	1	0.1334
1:159274754:G:A	50	100	0.88	0.02106
1:159274874:A:C	50	100	0.98	0.05065
1:159275011:A:G	50	100	1	0.07898
1:159275103:C:T	50	100	1	0.2061
1:159275140:A:G	50	100	1	0.02397
1:159275184:A:C	50	100	1	0.1333
1:159275392:C:T	50	100	0.98	0.05919
1:159276184:A:G	50	100	1	0.1333
1:159276329:A:C	50	100	1	0.1333
1:159276353:G:A	50	100	1	0.1333
1:159276395:T:C	50	100	1	0.2064
1:159276507:A:G	50	100	1	0.1333
1:159276545:G:C	50	100	1	0.07879
1:159276555:A:G	50	100	0.92	0.01634
1:159276646:C:T	50	100	1	0.1333
1:159276733:A:G	50	100	0.99	0.1997
1:159277084:G:T	50	100	0.97	0.0276
1:159277214:A:G	50	100	1	0.1333
1:159277448:G:A	50	100	0.99	0.1498
1:159277728:A:T	50	100	1	0.1334
1:159277932:C:T	50	100	1	0.1333
1:159278143:G:A	50	100	1	0.1333
1:159278258:A:G	50	100	0.98	0.2064
1:159278342:C:T	50	100	0.98	0.04684
1:159278368:C:T	50	100	1	0.1333
1:159278521:G:A	50	100	1	0.1333
1:159278551:G:T	50	100	1	0.08115
1:159278559:T:C	50	100	1	0.215
1:159278625:C:G	50	100	1	0.1333
1:159278732:C:A	50	100	1	0.215
1:159278757:T:C	50	100	1	0.1333
1:159278784:C:T	50	100	1	0.1333
1:159279025:C:T	50	100	1	0.1333
1:159279069:C:T	50	100	1	0.1044
1:159279276:C:T	50	100	1	0.1044
1:159279348:G:A	50	100	1	0.2382
1:159279397:G:C	50	100	1	0.0797
1:159279953:G:T	50	98	1	0.2128
1:159279955:G:T	50	98	1	0.213
1:159280132:T:C	50	100	0.95	0.01924
1:159281070:T:G	50	100	1	0.1333
1:159281323:C:T	50	100	0.98	0.04775
1:159281504:G:A	50	100	1	0.2064
1:159281719:A:G	50	98	0.99	0.2645
1:159281721:A:G	50	100	1	0.4811
1:159281807:C:T	50	98	1	0.2141
1:159282212:G:A	50	98	0.98	0.2836
1:159282250:G:T	50	100	1	0.02415
1:159282253:A:G	50	100	0.98	0.05192
1:159283882:C:A	50	100	0.99	0.3528
1:159284769:C:T	50	100	1	0.3524
1:159284974:T:C	50	100	1	0.2729
1:159285076:G:T	50	100	1	0.352
1:159285672:T:C	50	100	0.99	0.04884
1:159285959:C:T	49	100	1	0.3526
1:159286004:G:A	50	100	0.99	0.2128
1:159286105:G:C	50	100	0.98	0.04684
1:159286614:A:G	50	98	0.98	0.1471
1:159286620:T:C	50	98	0.99	0.1454
1:159286623:T:C	50	98	0.99	0.1454
1:159286663:G:A	50	98	0.94	0.02415
1:159287368:G:C	50	100	0.93	0.02796
1:159287650:A:G	50	100	1	0.07952
1:159288755:G:A	50	100	0.99	0.1307
1:159288761:A:C	50	100	1	0.07952
1:159288851:C:A	50	100	1	0.1423
1:159289239:T:G	50	98	0.99	0.03504
1:159289702:A:G	50	100	0.92	0.01543
1:159289890:T:G	50	100	1	0.2727
1:159290673:G:T	50	98	0.99	0.03504
1:159291502:A:G	50	100	0.99	0.03522
1:159292365:A:C	50	100	1	0.1966
1:159292818:C:A	50	100	0.92	0.01616
1:159292938:A:T	50	100	1	0.1963
1:159292939:T:G	50	100	1	0.1963
1:159292941:T:C	50	100	1	0.1963
1:159292952:T:G	49	100	1	0.171
1:159293031:C:T	50	100	1	0.171
1:159293432:A:G	50	100	1	0.1966
1:159293607:T:C	48	100	1	0.1607
1:159293805:T:G	50	100	1	0.03522
1:159293905:G:A	49	100	1	0.272
1:159293960:A:G	48	97.9	1	0.274
1:159293975:C:T	49	100	1	0.03522
1:159293998:G:A	50	100	1	0.02977
1:159294017:A:G	49	100	0.96	0.07952
1:159294227:G:C	50	100	1	0.272
1:159294753:T:G	50	100	0.99	0.1972
1:159295272:T:C	50	100	0.99	0.1917
1:159295338:C:T	50	100	0.97	0.07934
1:159295476:G:A	50	100	0.99	0.1714
1:159295759:T:C	50	98	0.94	0.0285
1:159296086:C:T	50	100	1	0.1452
1:159296102:T:C	50	100	1	0.03522
1:159296276:T:C	50	100	1	0.1919
1:159296381:G:A	50	100	1	0.03522
1:159296541:T:A	50	100	0.97	0.06899
1:159296932:C:T	50	100	0.99	0.05428
1:159297048:T:A	50	100	1	0.2718
1:159297370:T:C	50	100	1	0.03522
1:159297465:G:A	50	100	0.98	0.1946
1:159297699:C:T	50	100	1	0.1874
1:159297804:A:C	50	100	0.99	0.195
1:159297828:C:T	50	100	0.99	0.1451
1:159298099:C:A	50	100	1	0.03522
1:159298122:C:T	50	100	0.97	0.01162
1:159298311:A:G	50	100	1	0.02977
1:159298350:G:A	50	100	0.99	0.1416
1:159299749:A:T	50	100	0.9	0.03014
1:159299781:A:G	50	100	0.92	0.0256
1:159299796:T:A	50	100	1	0.158
1:159299873:C:T	50	100	0.99	0.1598
1:159300352:C:G	50	100	1	0.03558
1:159300592:G:A	50	98	0.98	0.08533
1:159300993:T:G	50	100	1	0.02596
1:159301587:A:C	50	100	1	0.04593
1:159301692:G:A	50	100	1	0.02996
1:159301950:T:G	50	100	1	0.1442
1:159302021:T:C	50	100	1	0.3633
1:159302270:T:C	50	100	0.99	0.1298
1:159302838:C:A	50	100	1	0.01035
1:159302974:C:T	50	98	0.96	0.128
1:159303251:G:A	50	100	1	0.2153
1:159303516:C:T	50	98	0.99	0.06845
1:159303582:C:T	50	100	0.99	0.1275
1:159303786:A:G	50	100	0.98	0.0138
1:159304463:C:T	50	100	0.99	0.01779
1:159304537:G:C	50	100	1	0.04847
1:159304983:T:G	50	100	1	0.01035
1:159305484:A:T	50	100	1	0.2151
1:159305916:G:A	50	100	0.98	0.07771
1:159306186:C:T	50	100	0.91	0.01961
1:159306363:C:T	50	100	0.99	0.3633
1:159306441:T:C	50	100	0.98	0.07771
1:159307045:C:T	50	100	1	0.04847
1:159307406:C:T	50	100	1	0.01053
1:159307899:C:A	50	100	0.85	0.01053
1:159308014:A:G	50	100	0.69	0.01089
1:159308078:G:A	50	100	0.98	0.1471
1:159308461:G:C	50	100	0.99	0.2157
1:159309246:G:A	50	100	1	0.04847
1:159310204:T:C	50	100	0.98	0.08606
1:159310412:A:G	50	100	0.99	0.08297
1:159310713:C:T	50	100	0.95	0.06754
1:159310968:G:C	50	100	0.98	0.116
1:159311051:C:T	50	100	1	0.04012
1:159311134:A:G	50	100	1	0.07044
1:159311361:G:A	50	98	0.99	0.2692
1:159311724:C:T	50	100	1	0.01434
1:159312158:G:T	50	100	1	0.04049
1:159312160:C:T	50	100	1	0.04049
1:159312221:A:G	50	100	0.98	0.2168
1:159312874:T:C	50	100	0.92	0.04775
1:159313190:G:A	50	100	0.94	0.01089
1:159313381:C:T	50	100	1	0.01053
1:159313704:T:C	50	100	0.99	0.07371
1:159313956:T:C	50	100	0.99	0.14
1:159314700:A:C	50	100	1	0.04049
1:159314728:G:C	50	100	1	0.04049
1:159316201:T:C	50	100	0.99	0.169
1:159316455:C:T	50	100	0.99	0.1394
1:159316462:A:G	50	100	1	0.02542
1:159316596:C:T	50	100	1	0.03232
1:159316597:G:A	50	100	0.97	0.02651
1:159316724:T:G	50	98	0.94	0.1587
1:159316760:T:C	50	100	0.99	0.07371
1:159317020:A:G	50	100	1	0.04012
1:159317181:G:T	50	100	0.99	0.1138
1:159317972:G:T	50	100	0.98	0.01852
1:159318029:G:C	50	100	1	0.0256
1:159318053:C:A	50	100	1	0.04012
1:159318142:T:C	50	100	1	0.01053
1:159318583:A:G	50	100	1	0.2825
1:159318625:G:A	50	100	1	0.0256
1:159318674:A:G	50	100	1	0.01053
1:159318678:G:C	50	100	1	0.2685
1:159319268:T:C	50	100	1	0.03994
1:159319860:G:A	50	100	1	0.04012
1:159319928:G:A	50	100	1	0.02814
1:159320384:G:A	50	100	1	0.0256
1:159320839:T:A	50	100	1	0.04012
1:159320871:T:C	50	100	0.99	0.1578
1:159321169:T:C	50	100	1	0.04012
1:159321255:T:A	50	100	1	0.2682
1:159321445:A:G	50	100	1	0.01325
1:159321527:A:C	50	100	1	0.3867
1:159321851:G:A	50	100	1	0.4011
1:159321893:C:G	50	100	1	0.104
1:159322148:C:A	50	100	0.99	0.01961
1:159322208:A:G	50	100	1	0.04012
1:159323060:G:A	50	100	1	0.3604
1:159323683:C:T	49	100	0.92	0.04466
1:159323695:G:C	50	100	0.99	0.07389
1:159324098:A:T	50	100	1	0.04557
1:159324181:G:A	50	100	1	0.0256
1:159324500:G:T	50	100	0.98	0.02651
1:159324646:A:G	50	100	1	0.0256
1:159324689:C:A	50	100	1	0.06554
1:159324734:C:A	50	100	1	0.3602
1:159324779:C:A	50	100	1	0.4991
1:159324894:C:G	50	100	0.99	0.1578
1:159325201:G:C	50	100	1	0.4991
1:159325360:G:T	50	100	1	0.07371
1:159325472:G:T	50	100	1	0.07371
1:159325567:C:T	50	100	1	0.04012
1:159325611:G:A	50	94	1	0.2173
1:159325699:A:C	50	100	1	0.1696
1:159325720:G:A	50	96	1	0.2682
1:159325776:G:A	50	100	1	0.36
1:159325790:G:C	50	98	1	0.04012
1:159326463:G:A	50	100	1	0.07371
1:159326710:G:A	47	97.9	1	0.07389
1:159326860:A:G	49	100	1	0.3597
1:159326956:G:T	50	100	1	0.4995
1:159327507:C:T	50	100	0.93	0.03159
1:159328373:A:T	50	100	1	0.07389
1:159328476:T:G	50	100	1	0.04012
1:159328573:T:C	50	100	1	0.07389
1:159328830:T:C	50	100	1	0.4993
1:159328989:C:G	50	100	1	0.04012
1:159329514:G:T	50	100	1	0.01216
1:159329636:G:A	50	100	1	0.07389
1:159329725:G:T	50	100	1	0.07389
1:159329776:G:A	50	100	1	0.4993
1:159330216:G:C	50	100	1	0.04012
1:159330221:T:C	50	100	1	0.07117
1:159330339:A:C	50	100	1	0.2155
1:159330738:A:C	50	100	1	0.04012
1:159330872:G:A	50	100	1	0.268
1:159331446:T:C	50	100	1	0.04557
1:159331729:T:G	49	100	1	0.2155
1:159331732:T:C	49	100	1	0.07389
1:159331981:T:C	50	98	1	0.03649
1:159332293:C:T	50	100	1	0.0256
1:159332390:G:A	50	100	1	0.2683
1:159332927:A:C	50	100	1	0.07389
1:159333461:G:C	50	100	1	0.1465
1:159333850:C:T	50	100	0.96	0.01216
1:159334014:A:C	50	100	1	0.2173
1:159334396:T:C	50	100	1	0.4276
1:159334423:A:G	50	100	1	0.2175
1:159335367:C:T	50	100	1	0.2157
1:159335582:G:C	50	100	1	0.2173
1:159335792:A:C	50	100	1	0.0394
1:159335818:A:G	50	100	1	0.2173
1:159335922:C:T	50	100	1	0.0394
1:159335979:A:G	50	98	1	0.06554
1:159336013:C:T	50	100	1	0.065
1:159336397:A:G	50	100	0.99	0.01924
1:159336605:A:G	50	98	1	0.06391
1:159336973:T:G	50	100	0.67	0.01707
1:159337052:G:T	50	100	1	0.2021
1:159337474:T:C	50	100	1	0.3361
1:159337792:C:G	50	100	1	0.01271
1:159337900:C:G	50	100	1	0.05447
1:159338341:A:G	50	100	1	0.06336
1:159338532:A:C	50	98	0.98	0.3154
1:159338703:T:G	50	100	1	0.01035
1:159338726:C:T	50	100	1	0.06354
1:159339797:A:G	50	100	1	0.02415
1:159339881:A:G	50	100	1	0.07516
1:159340053:T:C	50	100	1	0.06245
1:159340089:T:C	50	100	1	0.06245
1:159340649:C:T	50	100	1	0.07534
1:159341448:T:C	50	100	1	0.01035
1:159341727:T:C	50	100	1	0.01089
1:159341817:C:A	50	100	1	0.1596
1:159342272:A:T	50	100	0.92	0.04031
1:159343050:T:G	42	88.1	0.84	0.1229
1:159343106:A:G	50	98	1	0.02633
1:159343284:A:G	50	100	0.99	0.07171
1:159343556:C:A	50	100	0.97	0.08061
1:159343630:T:C	50	100	1	0.06264
1:159343657:A:T	50	100	1	0.274
1:159344052:G:A	50	100	1	0.274
1:159344347:G:A	50	100	1	0.2642
1:159344512:A:G	50	100	1	0.07934
1:159344549:G:A	50	100	0.99	0.01325
1:159344597:C:T	50	100	1	0.07934
1:159345418:G:A	50	100	0.97	0.08061
1:159346251:T:C	50	100	1	0.07771
1:159346814:G:A	50	100	1	0.03522
1:159347219:C:T	50	100	0.95	0.03577
1:159347442:G:A	50	100	1	0.1594
1:159347493:G:A	50	100	1	0.274
1:159347652:A:T	50	100	0.97	0.06481
1:159347679:G:A	50	100	1	0.3538
1:159348395:G:T	50	100	1	0.07789
1:159349281:T:A	50	100	1	0.07771
1:159349291:G:A	50	100	0.92	0.01561
1:159349453:T:G	50	100	1	0.07771
1:159349715:G:A	50	100	1	0.1594
1:159349771:T:C	50	100	1	0.03631
1:159350013:G:A	50	100	0.99	0.2435
1:159350181:C:T	50	100	1	0.07771
1:159350272:C:G	50	100	1	0.02614
1:159350390:C:A	50	100	0.99	0.2741
1:159350569:T:A	50	100	1	0.3758
1:159351189:G:A	50	100	0.99	0.2741
1:159351469:G:A	50	100	0.99	0.354
1:159351547:G:A	50	100	0.9	0.01071
1:159351885:G:T	50	100	0.99	0.354
1:159352474:A:T	50	100	1	0.02614
1:159352993:A:G	50	100	0.99	0.2026
1:159353071:C:T	50	100	0.99	0.2021
1:159353133:G:A	50	100	1	0.02614
1:159353602:T:A	50	100	1	0.3758
1:159353680:C:A	50	100	0.99	0.01961
1:159354964:C:G	50	100	1	0.02614
1:159355030:G:A	50	100	1	0.06826
1:159355478:C:T	50	100	1	0.03649
1:159355567:G:A	50	100	1	0.04993
1:159355660:G:T	50	100	1	0.06826
1:159355690:A:G	49	98	0.98	0.2024
1:159356044:A:G	50	100	1	0.1594
1:159356328:C:T	50	100	1	0.3758
1:159356466:G:T	50	100	1	0.01053
1:159356650:G:A	50	100	1	0.07843
1:159356774:A:T	50	100	1	0.02487
1:159357090:A:G	50	100	1	0.09368
1:159357260:T:C	50	100	0.93	0.02233
1:159357765:A:C	50	100	1	0.02633
1:159357989:G:A	50	100	0.98	0.203
1:159358077:C:T	50	100	1	0.02633
1:159358368:C:T	50	100	1	0.01053
1:159359193:G:C	50	100	0.94	0.02887
1:159359256:C:A	49	100	0.99	0.2663
1:159359392:G:T	50	100	0.97	0.02669
1:159359410:A:G	50	100	1	0.1596
1:159359664:G:A	50	100	1	0.02487
1:159360075:T:A	50	100	1	0.2622
1:159360429:C:T	50	100	0.97	0.0345
1:159360971:T:C	50	100	0.88	0.01997
1:159362035:A:G	50	100	1	0.0768
1:159362873:A:G	50	100	0.97	0.0354
1:159362981:G:T	50	100	0.99	0.03232
1:159363893:G:A	50	100	0.99	0.2062
1:159364974:G:A	50	100	0.98	0.01997
1:159365060:C:T	50	100	0.99	0.2064
1:159365466:C:T	50	100	1	0.0768
1:159365486:T:G	50	100	1	0.1476
1:159365892:T:C	50	100	0.99	0.06681
1:159366344:T:C	50	100	0.97	0.02306
1:159366834:T:G	50	100	1	0.01071
1:159367158:T:C	50	100	1	0.1431
1:159367423:G:C	49	100	1	0.02505
1:159367439:T:G	47	91.5	0.93	0.1376
1:159367608:C:A	50	100	0.99	0.122
1:159367695:T:C	50	100	0.99	0.1785
1:159368282:G:A	50	100	1	0.1256
1:159368933:G:A	50	100	1	0.09423
1:159369027:C:T	50	100	1	0.1225
1:159369216:A:G	50	100	1	0.4336
1:159369246:C:G	50	100	1	0.4343
1:159369269:A:G	50	100	1	0.07553
1:159369320:T:C	50	100	1	0.02269
1:159369451:T:C	50	100	1	0.3531
1:159369673:T:C	50	100	1	0.4336
1:159369730:C:T	50	100	1	0.4343
1:159369769:T:C	50	100	1	0.4343
1:159369852:A:G	50	100	1	0.02269
1:159370509:T:C	50	100	0.97	0.03577
1:159370563:T:A	50	100	1	0.2967
1:159370626:T:C	50	100	1	0.4343
1:159370801:T:C	50	100	1	0.1216
1:159370814:C:A	50	100	1	0.1605
1:159370894:T:A	50	100	1	0.07553
1:159370896:A:G	50	100	1	0.4336
1:159370964:C:T	50	100	1	0.07553
1:159371088:C:T	50	100	1	0.07135
1:159371252:G:A	50	100	1	0.1607
1:159371882:T:C	50	98	1	0.1258
1:159372061:C:T	50	100	1	0.3366
1:159372134:C:T	50	100	0.98	0.1227
1:159372512:C:T	50	100	1	0.1225
1:159372620:T:A	50	100	1	0.4515
1:159372649:C:T	50	100	1	0.4336
1:159372722:G:A	50	100	1	0.1225
1:159372877:T:C	50	100	1	0.3529
1:159372915:T:A	50	100	1	0.3577
1:159372943:G:A	50	100	1	0.3529
1:159373375:G:A	50	100	1	0.07553
1:159373435:C:A	50	98	1	0.1062
1:159373593:T:C	50	100	1	0.1605
1:159373608:A:C	50	100	1	0.1605
1:159373858:G:C	50	100	1	0.1363
1:159376081:A:G	49	100	1	0.211
1:159376347:C:A	50	100	1	0.0276
1:159376496:A:G	50	100	0.96	0.01362
1:159378179:G:A	50	100	1	0.1218
1:159378907:T:C	50	100	1	0.1227
1:159379300:A:T	50	100	1	0.09985
1:159379461:C:T	50	100	1	0.126
1:159379614:C:T	50	100	1	0.1227
1:159379675:A:C	50	100	1	0.3531
1:159380749:C:G	50	100	1	0.09949
1:159381180:C:T	50	100	1	0.01779
1:159381242:T:A	50	100	1	0.126
1:159381328:C:T	50	100	1	0.01779
1:159381396:T:C	50	100	1	0.01489
1:159381559:G:T	50	100	1	0.1
1:159381978:G:A	50	100	1	0.01779
1:159382177:T:C	49	100	1	0.4198
1:159382927:T:A	50	100	1	0.01779
1:159382978:T:G	50	98	1	0.1066
1:159383113:A:G	50	100	1	0.307
1:159383181:C:T	50	100	1	0.126
1:159383363:A:C	50	100	1	0.1
1:159384446:C:G	50	100	1	0.08315
1:159384597:A:G	50	100	1	0.03395
1:159384605:A:T	50	100	1	0.01071
1:159385007:C:G	50	98	0.96	0.0354
1:159385009:G:C	50	100	1	0.02778
1:159385474:C:A	50	100	1	0.1605
1:159385543:G:A	50	100	1	0.1057
1:159385933:T:C	50	100	1	0.01779
1:159386138:T:C	50	100	0.65	0.02451
1:159386256:T:C	50	100	1	0.126
1:159386675:C:A	50	100	1	0.1216
1:159386816:G:A	50	100	1	0.07553
1:159386924:G:A	50	100	1	0.337
1:159387259:C:T	50	100	1	0.126
1:159387583:C:T	50	100	1	0.2972
1:159387894:T:C	50	100	1	0.4341
1:159387950:C:G	50	100	0.99	0.01144
1:159388292:T:C	50	100	0.99	0.0276
1:159388455:A:G	50	100	0.99	0.01144
1:159389233:G:A	50	100	1	0.0167
1:159389240:T:C	50	100	0.99	0.02433
1:159389275:G:A	50	100	1	0.08097
1:159389562:A:G	50	100	1	0.02778
1:159389589:T:C	50	100	1	0.02778
1:159389612:T:A	50	100	1	0.02778
1:159389867:T:C	50	100	1	0.1218
1:159389922:T:C	50	100	1	0.211
1:159390161:G:A	49	89.8	1	0.1262
1:159390258:G:A	50	100	1	0.01543
1:159390366:C:G	49	98	1	0.4241
1:159390403:T:A	50	100	1	0.01071
1:159390465:C:G	50	98	1	0.2972
1:159390512:C:T	50	100	1	0.4334
1:159390674:C:G	50	100	1	0.01779
1:159390689:C:G	49	100	1	0.1605
1:159390697:T:C	50	100	1	0.01779
1:159390905:G:A	50	100	0.98	0.1004
1:159391128:C:T	50	100	1	0.01071
1:159391256:G:A	49	100	1	0.02778
1:159391540:C:T	50	100	1	0.07607
1:159391621:A:G	50	100	1	0.01797
1:159391691:A:G	50	100	1	0.01071
1:159391884:G:T	50	100	1	0.07553
1:159392207:A:G	50	98	1	0.02778
1:159392727:T:C	50	100	1	0.3531
1:159393018:C:T	50	100	1	0.1057
1:159393148:C:T	50	100	1	0.1218
1:159393196:C:T	50	100	1	0.01452
1:159393544:A:G	50	100	1	0.1227
1:159393764:C:A	50	100	1	0.1609
1:159393854:A:G	50	100	1	0.07553
1:159393941:T:C	50	100	1	0.3533
1:159394029:T:C	50	100	1	0.3533
1:159394133:G:T	50	100	1	0.126
1:159394200:A:T	50	100	1	0.1227
1:159394339:G:A	50	100	1	0.126
1:159394511:A:G	50	100	1	0.3533
1:159395232:C:A	50	100	1	0.1605
1:159395466:G:A	50	100	0.99	0.01325
1:159395604:G:A	50	100	1	0.02778
1:159396108:T:C	50	100	1	0.1607
1:159396184:G:A	50	100	1	0.01071
1:159396291:A:G	50	100	1	0.1605
1:159396391:C:T	50	100	1	0.02778
1:159396484:C:T	49	100	1	0.3533
1:159396564:G:A	50	100	1	0.01144
1:159396762:G:C	50	100	1	0.1828
1:159397318:A:G	50	100	1	0.02778
1:159397514:G:A	50	100	1	0.211
1:159397884:A:C	50	100	1	0.1605
1:159398172:C:G	50	100	1	0.06718
1:159398621:G:A	50	100	1	0.02778
1:159398978:G:A	50	100	1	0.3072
1:159399147:T:C	50	100	1	0.126
1:159399427:C:T	50	100	1	0.07553
1:159399729:C:T	50	100	1	0.0325
1:159399782:A:G	50	100	1	0.02778
1:159400057:T:C	50	100	0.97	0.02687
1:159400574:C:T	50	100	1	0.4446
1:159401521:G:T	50	100	1	0.01652
1:159401909:G:A	50	100	1	0.1053
1:159402255:C:A	50	100	1	0.03413
1:159402420:A:G	50	100	1	0.01071
1:159402492:A:T	50	100	0.96	0.06972
1:159402493:A:T	50	100	0.98	0.2565
1:159402742:C:T	50	100	1	0.01779
1:159403025:A:G	50	100	1	0.09586
1:159403305:C:A	50	100	1	0.02778
1:159403485:T:A	50	100	1	0.1258
1:159403526:T:C	50	100	1	0.09495
1:159403690:A:G	50	100	1	0.01344
1:159404071:T:G	50	100	1	0.1258
1:159404073:A:G	50	100	1	0.09967
1:159404120:G:A	50	100	1	0.01779
1:159404356:G:C	50	100	1	0.1605
1:159404438:G:A	50	100	0.98	0.01107
1:159404503:T:C	50	100	1	0.07553
1:159404814:G:A	50	100	1	0.1605
1:159404846:C:T	50	100	1	0.1605
1:159405387:C:G	50	100	1	0.02778
1:159405558:T:C	50	100	1	0.02306
1:159405627:G:A	50	100	1	0.1167
1:159406113:C:T	50	100	1	0.1258
1:159406165:A:G	50	100	1	0.1605
1:159406254:C:T	50	100	1	0.1167
1:159406276:A:T	50	100	1	0.01471
1:159406553:A:G	50	100	1	0.1258
1:159406562:C:A	50	100	1	0.1258
1:159406818:A:G	50	100	1	0.1053
1:159407644:T:C	50	100	1	0.07553
1:159407668:T:C	50	100	1	0.4495
1:159407699:G:C	50	100	1	0.01816
1:159408203:T:G	50	100	1	0.1256
1:159408244:A:G	50	100	1	0.01071
1:159408514:T:C	50	100	0.96	0.02415
1:159408804:C:T	50	100	1	0.1256
1:159409045:G:A	50	100	1	0.1053
1:159409129:C:T	50	100	1	0.02306
1:159409392:C:A	50	100	1	0.01434
1:159409782:C:G	50	100	1	0.01344
1:159410609:C:T	50	100	1	0.02778
1:159410730:T:C	47	100	1	0.1256
1:159410803:T:G	46	91.3	1	0.3112
1:159410907:G:C	49	87.8	1	0.4457
1:159411295:G:C	50	100	1	0.09386
1:159411406:G:A	50	100	1	0.1256
1:159411689:C:T	50	98	1	0.4495
1:159411755:T:C	50	100	1	0.07553
1:159411927:T:C	50	100	1	0.1213
1:159412080:A:G	50	100	1	0.02796
1:159412117:A:G	50	100	1	0.1256
1:159412118:G:T	50	100	1	0.1256
1:159412122:T:A	50	100	1	0.1256
1:159412134:C:T	50	98	1	0.1264
1:159412222:T:C	50	100	1	0.4495
1:159412227:A:T	50	100	1	0.09967
1:159412269:A:G	50	100	1	0.07553
1:159412339:C:T	50	98	1	0.3533
1:159412396:A:G	50	100	1	0.1607
1:159412752:G:A	50	100	1	0.3533
1:159412822:A:C	50	98	1	0.1055
1:159412892:G:C	49	100	1	0.07553
1:159412899:C:A	50	100	1	0.07553
1:159412913:G:A	50	100	1	0.07553
1:159412937:A:C	50	100	0.94	0.02796
1:159412965:G:A	50	100	1	0.1609
1:159413006:C:A	50	100	1	0.09967
1:159413165:C:T	50	100	1	0.01144
1:159413228:T:G	50	100	1	0.09967
1:159413458:G:C	50	100	1	0.1607
1:159413547:G:T	50	100	1	0.342
1:159413636:C:A	50	100	1	0.1255
1:159413847:A:C	50	100	0.99	0.04702
1:159414085:A:G	50	100	1	0.02306
1:159414521:T:C	50	100	1	0.1607
1:159414659:T:C	50	100	1	0.02778
1:159414703:C:T	50	100	1	0.114
1:159415097:G:A	50	100	1	0.02778
1:159415154:T:C	50	100	1	0.3531
1:159415508:C:T	50	100	1	0.1166
1:159415569:A:G	50	100	1	0.04557
1:159415724:T:G	50	100	1	0.01816
1:159416154:G:C	50	100	1	0.1607
1:159416766:T:C	50	100	1	0.02324
1:159416802:A:C	50	100	1	0.1256
1:159416832:T:G	50	100	1	0.02306
1:159416961:C:T	50	100	1	0.02306
1:159418241:C:G	50	100	1	0.02778
1:159418393:C:A	50	100	1	0.1256
1:159418450:C:T	50	100	0.98	0.1256
1:159418496:T:G	50	100	1	0.2863
1:159418643:G:A	50	100	1	0.1166
1:159419962:C:G	50	100	1	0.2863
1:159420301:G:A	50	100	1	0.02251
1:159420339:G:C	50	100	1	0.1255
1:159420619:A:C	50	100	1	0.1607
1:159420742:C:T	50	100	1	0.09985
1:159421611:G:A	50	100	1	0.3578
1:159421695:T:A	50	100	1	0.02778
1:159422073:T:C	50	100	1	0.1256
1:159422275:C:A	50	100	1	0.01471
1:159422402:C:T	50	100	1	0.02378
1:159423024:G:A	50	100	0.94	0.0167
1:159423084:A:G	50	100	0.99	0.1166
1:159423124:T:C	50	100	1	0.02378
1:159424290:T:C	50	98	1	0.1256
1:159424465:A:T	50	100	1	0.0325
1:159424921:G:A	50	100	1	0.0345
1:159426680:C:T	50	100	0.98	0.07553
1:159426865:C:T	50	100	1	0.1609
1:159427151:C:T	50	100	0.99	0.09096
1:159427388:A:G	50	100	1	0.01071
1:159427875:C:T	50	100	1	0.07553
1:159428045:C:T	50	100	1	0.1607
1:159428328:T:C	50	100	1	0.09985
1:159428678:A:C	50	100	1	0.07553
1:159428909:G:A	50	100	1	0.02778
1:159428925:T:C	50	100	1	0.09659
1:159429043:T:G	50	100	1	0.1961
1:159429582:T:C	50	100	1	0.02778
1:159429978:A:G	50	100	1	0.449
1:159430312:C:T	50	100	1	0.02778
1:159430569:C:T	50	100	1	0.4196
1:159431128:A:G	50	100	1	0.1
1:159431424:C:T	50	100	1	0.05683
1:159431866:G:T	50	100	1	0.1256
1:159432202:C:T	50	100	1	0.01035
1:159432500:C:T	50	100	0.99	0.116
1:159432905:A:C	50	100	1	0.1
1:159433792:G:C	50	100	1	0.07553
1:159433899:G:T	50	100	1	0.4501
1:159434030:T:C	50	100	1	0.1255
1:159435013:T:C	50	100	1	0.04575
1:159435595:G:A	50	100	1	0.0236
1:159435988:G:A	50	100	1	0.03359
1:159436054:A:G	50	100	1	0.07553
1:159436169:T:C	50	100	1	0.1256
1:159436476:G:A	50	100	1	0.1
1:159436655:A:G	50	100	1	0.07553
1:159436748:G:A	50	100	1	0.3535
1:159436871:C:G	50	100	1	0.1605
1:159437064:G:A	50	100	1	0.02778
1:159437090:C:T	50	100	1	0.02778
1:159437317:C:T	50	100	1	0.06718
1:159437612:T:A	50	100	1	0.02415
1:159437620:C:T	50	100	1	0.07553
1:159437937:A:T	50	100	0.96	0.01852
1:159438370:G:A	50	100	1	0.01344
1:159438417:A:G	50	100	1	0.03359
1:159438530:T:C	50	100	1	0.1599
1:159439013:C:T	50	100	1	0.3533
1:159439035:G:C	50	100	1	0.1206
1:159439044:T:C	50	100	1	0.02778
1:159439200:C:T	50	100	1	0.07553
1:159439406:T:C	50	100	1	0.1062
1:159439689:T:G	50	100	1	0.1258
1:159439743:G:A	50	100	1	0.1006
1:159439944:G:T	50	100	0.96	0.01307
1:159440067:A:G	50	100	1	0.474
1:159440094:G:A	50	100	1	0.1258
1:159440427:G:A	50	100	0.99	0.01144
1:159440550:T:A	50	100	1	0.1599
1:159441067:C:T	50	100	1	0.4742
1:159441104:T:C	50	100	1	0.1162
1:159441185:G:A	50	100	1	0.1111
1:159441485:C:T	50	100	0.92	0.04412
1:159441702:T:A	50	100	1	0.1144
1:159441913:T:A	50	96	0.99	0.4793
1:159441981:C:A	50	100	1	0.07553
1:159442387:A:G	50	100	0.94	0.03195
1:159442456:G:A	50	100	1	0.01452
1:159442655:C:T	50	100	1	0.126
1:159443258:C:T	50	100	1	0.03431
1:159443455:T:G	50	100	1	0.09985
1:159443670:C:T	50	100	1	0.4975
1:159444034:T:C	50	100	0.99	0.1258
1:159444136:C:A	49	100	0.99	0.1256
1:159444244:T:C	50	100	1	0.1258
1:159444323:A:G	50	100	1	0.1258
1:159444326:C:T	50	100	1	0.1603
1:159444539:C:A	50	100	1	0.158
1:159444572:C:G	50	100	1	0.02723
1:159444895:C:G	50	100	1	0.1258
1:159445399:G:A	50	100	1	0.01271
1:159445400:G:T	50	100	0.96	0.02378
1:159445447:G:C	50	100	1	0.01344
1:159445471:G:C	50	100	0.93	0.02288
1:159445702:G:T	50	100	1	0.0748
1:159446018:C:T	50	100	1	0.02705
1:159446187:C:T	50	100	1	0.1126
1:159446349:T:G	50	100	1	0.1073
1:159446525:G:A	50	100	1	0.07498
1:159446935:G:A	50	100	1	0.3001
1:159447412:T:C	50	100	1	0.1151
1:159447532:T:C	50	100	1	0.02705
1:159448218:A:G	50	100	1	0.3001
1:159448422:G:A	50	100	1	0.362
1:159448440:T:C	50	100	1	0.07589
1:159449219:T:C	50	100	1	0.02578
1:159449313:C:T	50	100	1	0.0276
1:159449423:C:T	50	98	1	0.02959
1:159449451:C:T	50	100	1	0.03141
1:159449452:G:A	50	100	0.98	0.01198
1:159449538:G:A	50	100	1	0.1249
1:159449550:C:G	50	100	1	0.02705
1:159449610:G:A	50	100	1	0.1805
1:159449638:G:A	50	100	1	0.01344
1:159449710:A:G	50	100	1	0.1011
1:159449724:C:T	47	100	1	0.01398
1:159449759:C:A	50	100	1	0.1607
1:159449853:G:A	50	100	0.99	0.08007
1:159449871:G:A	50	98	1	0.1607
1:159449885:G:A	50	100	1	0.1247
1:159449948:G:A	48	97.9	0.94	0.03268
1:159449970:G:A	41	85.4	0.65	0.0699
1:159450079:T:C	49	100	1	0.1901
1:159450125:C:T	50	100	1	0.1607
1:159450127:A:G	50	100	1	0.02959
1:159450273:G:A	50	100	1	0.1247
1:159450355:T:A	50	94	1	0.1903
1:159450360:C:A	50	100	1	0.1999
1:159450727:T:C	50	100	1	0.02959
1:159450883:C:T	50	100	1	0.1011
1:159451119:T:C	50	100	1	0.1151
1:159451434:C:A	50	100	1	0.1906
1:159451643:C:T	50	100	1	0.161
1:159451867:C:G	50	100	1	0.07498
1:159452128:G:C	50	100	1	0.0276
1:159452392:T:G	50	100	1	0.03177
1:159452671:A:T	50	100	1	0.1612
1:159452834:A:T	50	100	1	0.1151
1:159453025:C:T	50	100	1	0.3617
1:159453084:C:G	49	100	1	0.02959
1:159453093:T:C	50	98	1	0.1908
1:159453094:G:A	50	98	1	0.02959
1:159453108:G:T	50	100	1	0.362
1:159453114:C:G	50	100	1	0.06718
1:159453223:C:T	50	100	1	0.1153
1:159453238:C:T	50	100	1	0.3152
1:159453295:G:A	50	100	1	0.07516
1:159453306:G:A	50	100	1	0.1908
1:159453332:G:A	50	100	1	0.01126
1:159453395:C:G	50	100	1	0.04593
1:159453446:G:A	50	100	1	0.02959
1:159453566:T:G	49	98	1	0.1612
1:159453569:C:T	49	100	1	0.07498
1:159453665:C:T	50	100	1	0.1612
1:159453692:C:T	50	100	1	0.07498
1:159453863:G:C	50	100	1	0.01362
1:159453907:C:T	50	100	1	0.02959
1:159454002:C:T	50	100	0.84	0.02306
1:159454136:G:C	50	100	1	0.03177
1:159454417:C:G	50	100	1	0.04593
1:159454587:A:G	50	98	1	0.1245
1:159454696:C:T	50	100	1	0.1151
1:159454759:T:C	50	100	1	0.01906
1:159454807:A:T	50	100	1	0.01362
1:159454940:T:A	50	100	1	0.1619
1:159455100:A:G	50	98	1	0.02778
1:159455245:T:A	50	100	1	0.07498
1:159455568:G:A	50	100	1	0.0276
1:159455595:C:G	49	100	1	0.1612
1:159455628:G:A	50	100	1	0.02959
1:159455648:G:A	50	100	1	0.03177
1:159455768:G:C	48	100	1	0.0817
1:159455849:C:T	49	98	1	0.1612
1:159456166:A:G	50	98	0.93	0.1198
1:159456280:T:A	50	100	1	0.1616
1:159456374:C:A	50	100	1	0.07534
1:159456403:C:T	50	96	0.86	0.02251
1:159456503:A:G	50	100	1	0.1612
1:159456660:A:G	43	95.3	1	0.1894
1:159456895:T:G	38	94.7	0.93	0.06445
1:159457162:C:T	49	95.9	1	0.4936
1:159457328:A:G	50	100	1	0.1612
1:159457498:C:T	49	100	1	0.1155
1:159457590:C:T	50	100	0.99	0.1612
1:159457600:G:C	50	100	1	0.1153
1:159457603:C:G	50	100	1	0.02959
1:159457895:G:A	50	100	1	0.01652
1:159457918:C:T	50	100	1	0.1612
1:159457947:C:A	50	100	0.99	0.02869
1:159458054:T:A	50	100	1	0.1071
1:159458201:T:C	41	92.7	1	0.1071
1:159458283:G:C	47	95.7	0.94	0.06518
1:159458356:C:G	45	91.1	1	0.1612
1:159458491:C:A	50	100	1	0.1153
1:159458784:A:C	49	98	0.96	0.1144
1:159458918:C:G	50	100	1	0.1164
1:159458930:A:T	50	100	1	0.1153
1:159459230:C:G	50	100	1	0.1071
1:159459275:C:T	50	100	1	0.01126
1:159459286:A:G	50	100	1	0.1153
1:159459912:C:T	50	98	1	0.03504
1:159459958:T:A	50	100	1	0.07516
1:159459986:T:C	50	100	1	0.01906
1:159460009:A:G	50	100	1	0.0276
1:159460081:A:G	50	100	1	0.03776
1:159460302:A:G	50	100	1	0.1071
1:159460322:A:T	50	100	1	0.4938
1:159460488:T:G	50	100	1	0.07498
1:159460537:G:T	50	100	1	0.1142
1:159461945:A:G	50	100	1	0.09477
1:159462049:C:T	50	100	0.99	0.07498
1:159462117:G:A	50	100	1	0.1153
1:159462488:C:T	50	98	1	0.2999
1:159462870:C:G	50	100	0.99	0.07498
1:159463167:T:C	50	100	1	0.0276
1:159463963:T:G	50	100	1	0.0276
1:159465467:T:C	50	100	1	0.1609
1:159465528:G:A	50	100	1	0.02959
1:159465883:C:T	50	100	1	0.1607
1:159465934:A:C	50	100	1	0.1903
1:159466058:T:C	50	100	1	0.07516
1:159466111:G:T	50	100	1	0.02959
1:159466394:A:G	50	100	1	0.01307
1:159466521:C:T	50	100	1	0.1153
1:159466715:G:A	50	100	0.99	0.1245
1:159466854:T:A	50	100	1	0.03758
1:159467766:T:C	50	100	1	0.01362
1:159468623:C:T	50	100	1	0.08351
1:159468692:C:A	50	100	0.98	0.07498
1:159469332:G:A	50	100	1	0.01598
1:159469677:T:C	50	100	1	0.02959
1:159469703:A:C	50	100	1	0.02959
1:159470057:T:C	50	100	1	0.08351
1:159470123:A:G	50	100	1	0.3154
1:159470304:C:T	50	100	1	0.0276
1:159470420:C:G	50	100	0.98	0.07498
1:159470743:C:T	47	95.7	0.94	0.07262
1:159470830:G:T	49	100	0.98	0.07498
1:159471134:C:T	50	100	0.92	0.01797
1:159471260:G:C	50	100	1	0.06736
1:159471550:T:G	50	100	1	0.02959
1:159471651:G:A	50	100	1	0.2977
1:159471838:C:A	50	100	0.99	0.4987
1:159472460:A:C	50	100	0.98	0.07516
1:159472829:G:C	50	100	1	0.09114
1:159472946:T:G	50	98	1	0.07371
1:159473264:T:C	50	100	1	0.3584
1:159473423:G:A	50	100	1	0.02905
1:159473813:A:G	50	100	1	0.07498
1:159474587:G:A	50	100	0.93	0.02415
1:159474606:A:T	50	100	0.93	0.01325
1:159474854:G:A	50	100	1	0.09659
1:159474855:C:T	50	98	1	0.4938
1:159474918:G:T	50	100	1	0.02723
1:159475227:C:T	50	100	1	0.07553
1:159475244:A:T	50	100	1	0.02723
1:159475340:G:A	50	100	1	0.01216
1:159475368:C:T	50	100	1	0.02723
1:159475666:A:C	50	100	1	0.01307
1:159475691:G:A	50	100	1	0.1767
1:159476314:A:G	50	100	1	0.1743
1:159476580:G:A	50	100	1	0.4942
1:159476920:T:C	50	100	1	0.4942
1:159476975:G:A	50	100	1	0.02723
1:159477093:G:A	50	100	1	0.09114
1:159477373:G:T	50	100	0.98	0.01906
1:159477482:T:C	50	98	1	0.07444
1:159477933:T:A	50	100	1	0.1765
1:159478324:G:A	50	100	1	0.07534
1:159478364:A:C	50	100	0.95	0.03159
1:159478458:T:C	50	100	1	0.1048
1:159478505:C:G	50	100	1	0.1026
1:159478573:G:T	50	100	0.98	0.01652
1:159478653:T:G	50	100	0.99	0.01943
1:159479128:G:A	50	100	1	0.02923
1:159479293:T:C	50	100	1	0.1158
1:159479320:T:G	50	100	1	0.1048
1:159479336:A:G	50	100	1	0.1048
1:159479454:A:G	50	100	1	0.02923
1:159479674:A:G	50	100	1	0.1812
1:159479787:A:G	50	100	0.99	0.09459
1:159480220:A:G	50	100	1	0.02723
1:159480275:A:G	50	100	1	0.02941
1:159480378:G:T	50	100	1	0.1158
1:159480458:A:G	50	100	1	0.02941
1:159481152:G:A	50	100	1	0.01126
1:159481279:T:G	50	100	1	0.3588
1:159481575:T:C	50	100	1	0.02723
1:159481616:A:G	50	100	1	0.181
1:159481639:C:T	50	100	1	0.1055
1:159481765:T:C	50	100	1	0.4946
1:159481893:T:C	50	100	1	0.09622
1:159482030:T:C	50	100	1	0.02941
1:159482182:G:A	50	98	0.84	0.04611
1:159482299:C:T	50	100	0.99	0.1736
1:159482549:C:T	50	100	1	0.1227
1:159482615:A:G	50	100	1	0.1806
1:159482617:C:A	50	100	1	0.02923
1:159482684:G:A	50	100	1	0.1046
1:159482791:G:A	50	100	1	0.07534
1:159482866:G:A	50	100	1	0.02905
1:159482920:C:T	50	100	1	0.01126
1:159483295:A:G	50	100	1	0.02923
1:159483395:G:A	50	100	1	0.02905
1:159483415:G:C	50	100	1	0.1164
1:159483462:T:C	50	100	1	0.1454
1:159483524:G:C	50	100	1	0.1805
1:159483536:C:T	50	100	0.99	0.07534
1:159483537:A:G	50	100	0.99	0.1046
1:159483629:G:A	50	100	1	0.1225
1:159483819:C:T	50	100	0.98	0.03014
1:159483958:C:T	50	100	1	0.0659
1:159483959:G:A	50	100	0.98	0.07553
1:159484147:C:T	50	100	1	0.1801
1:159484447:G:A	49	100	1	0.1801
1:159484882:C:T	50	100	1	0.02923
1:159485446:A:T	50	100	1	0.07553
1:159485540:A:G	50	100	1	0.1801
1:159485561:A:T	50	100	1	0.02905
1:159485695:G:A	50	100	1	0.02923
1:159485722:A:G	49	87.8	1	0.1325
1:159485723:G:A	31	80.6	0.98	0.1656
1:159485794:T:C	50	100	1	0.07553
1:159486003:C:T	50	100	1	0.07553
1:159486016:C:T	50	100	1	0.02687
1:159486017:A:G	50	100	1	0.1046
1:159486343:A:T	50	100	1	0.07553
1:159486356:G:A	50	100	1	0.02687
1:159486401:G:A	50	100	1	0.02687
1:159486548:A:G	50	98	0.99	0.09641
1:159486808:T:C	50	100	1	0.2945
1:159486855:G:A	50	100	0.98	0.07571
1:159487025:G:A	50	100	1	0.02687
1:159487103:G:A	50	100	1	0.01216
1:159487282:G:A	50	100	1	0.1801
1:159487533:T:C	50	100	1	0.02905
1:159487557:G:T	50	100	1	0.07553
1:159488018:T:C	50	100	1	0.3301
1:159488306:C:A	50	100	1	0.1447
1:159488581:G:A	50	100	1	0.2012
1:159488600:C:T	50	100	1	0.0984
1:159488998:C:T	50	100	1	0.09659
1:159489071:C:A	50	100	1	0.09659
1:159489152:T:G	50	100	1	0.07553
1:159489255:A:C	50	100	1	0.01362
1:159489432:T:C	50	100	0.95	0.04757
1:159489795:T:G	50	100	1	0.09641
1:159490021:A:G	50	98	0.69	0.01634
1:159490242:G:A	50	100	1	0.2787
1:159490784:T:C	50	100	1	0.1823
1:159490855:A:C	50	100	1	0.07553
1:159490907:G:A	50	100	1	0.07553
1:159490937:T:C	50	100	1	0.09641
1:159490997:G:A	50	100	1	0.2674
1:159491081:C:T	50	100	1	0.1825
1:159491100:G:A	50	100	1	0.1823
1:159491229:C:T	50	100	0.99	0.283
1:159491287:G:A	50	100	1	0.1823
1:159491297:T:C	50	100	1	0.09641
1:159491373:C:T	50	100	1	0.2787
1:159491454:T:C	50	100	1	0.09659
1:159491502:T:C	50	100	1	0.09659
1:159491518:C:T	50	100	1	0.1823
1:159491770:T:C	50	100	1	0.1823
1:159491863:C:A	50	100	1	0.2787
1:159491896:A:G	50	100	1	0.3548
1:159491897:A:C	50	100	1	0.09641
1:159492087:T:G	50	100	1	0.09641
1:159492100:G:A	50	100	1	0.2787
1:159492130:T:C	50	100	1	0.2789
1:159492211:A:C	50	100	1	0.1801
1:159492417:C:T	50	100	1	0.1823
1:159492591:A:G	50	100	1	0.1823
1:159492662:G:T	50	100	1	0.1823
1:159492690:A:G	50	100	1	0.03558
1:159493051:C:T	50	100	1	0.09659
1:159493105:T:G	50	100	1	0.3546
1:159493230:C:G	50	100	1	0.09659
1:159493303:T:G	50	100	1	0.09659
1:159493317:G:T	50	100	1	0.09659
1:159493389:C:T	50	100	1	0.1801
1:159493511:G:A	50	100	1	0.279
1:159493521:G:C	50	100	1	0.3548
1:159493584:A:G	50	100	0.99	0.07534
1:159493590:G:A	50	100	1	0.09659
1:159493847:A:G	50	100	1	0.09659
1:159493918:C:T	50	100	1	0.1825
1:159493970:G:A	50	100	0.94	0.02378
1:159494164:C:T	50	100	1	0.09659
1:159494261:C:T	50	100	1	0.09659
1:159494267:T:C	50	100	1	0.09659
1:159494308:T:C	50	100	1	0.1803
1:159494468:C:T	50	100	1	0.09622
1:159494583:C:T	50	100	1	0.07553
1:159494600:A:G	50	100	1	0.2131
1:159494603:C:A	50	100	1	0.1491
1:159494685:C:T	50	100	1	0.1222
1:159494701:G:A	50	100	1	0.1723
1:159494742:G:A	50	100	1	0.07553
1:159494765:G:C	50	100	1	0.03123
1:159494839:T:G	50	100	1	0.09695
1:159494850:G:A	50	100	0.99	0.1723
1:159494857:G:A	50	100	0.98	0.09677
1:159495044:A:G	50	100	1	0.1803
1:159495090:T:G	50	100	1	0.1225
1:159495119:C:T	50	100	1	0.0138
1:159495133:G:A	50	100	1	0.07553
1:159495440:A:G	50	100	1	0.07952
1:159495441:C:T	50	100	1	0.09677
1:159495752:C:A	50	100	1	0.09659
1:159496085:A:G	49	100	1	0.3544
1:159496190:A:G	50	100	1	0.07553
1:159496485:C:T	50	100	1	0.1225
1:159497260:T:G	50	100	1	0.3544
1:159497427:G:A	50	100	1	0.1492
1:159497482:A:T	50	100	1	0.09659
1:159498195:A:G	50	100	1	0.09659
1:159498766:A:G	50	100	1	0.09659
1:159498923:T:A	50	100	1	0.2558
1:159499322:G:A	50	100	1	0.4955
1:159499510:A:C	50	100	1	0.03141
1:159499638:A:G	50	100	1	0.2558
1:159499833:T:A	50	100	1	0.1225
1:159499906:A:G	50	100	1	0.02651
1:159500389:G:A	50	100	1	0.09659
1:159500417:T:G	50	100	0.98	0.03504
1:159500513:C:G	50	100	1	0.2558
1:159500861:T:C	50	100	1	0.09114
1:159500989:G:C	50	100	1	0.0138
1:159501343:A:G	50	100	1	0.0659
1:159501421:G:A	50	100	1	0.07553
1:159501531:G:T	50	100	1	0.1803
1:159501596:G:A	50	100	1	0.03504
1:159502990:T:A	50	100	1	0.3548
1:159503517:A:C	50	100	1	0.07571
1:159503736:G:T	50	100	1	0.09641
1:159503835:G:A	50	100	0.84	0.03268
1:159503998:G:C	50	100	1	0.2558
1:159504080:T:C	50	100	1	0.3548
1:159504129:G:A	50	100	1	0.1801
1:159504336:T:C	50	100	1	0.256
1:159504587:G:A	50	100	1	0.3546
1:159505052:C:T	50	100	1	0.03177
1:159505170:G:A	50	100	1	0.2921
1:159505410:T:C	49	100	1	0.1796
1:159505559:A:G	50	100	1	0.01489
1:159505816:T:C	50	100	1	0.3538
1:159505857:T:A	50	100	1	0.4955
1:159505945:C:T	50	100	1	0.02687
1:159506266:A:C	50	100	1	0.09659
1:159506485:A:G	50	100	0.99	0.09695
1:159506646:A:G	50	100	1	0.07571
1:159506817:G:T	50	100	1	0.02669
1:159506874:G:C	50	100	0.91	0.01416
1:159506919:C:T	50	100	1	0.02723
1:159507071:G:T	50	98	1	0.07571
1:159507125:C:T	50	100	1	0.09641
1:159507145:A:G	50	100	1	0.09641
1:159507584:T:G	50	100	1	0.09641
1:159507621:A:T	50	100	1	0.03304
1:159507776:G:C	50	100	1	0.07571
1:159507834:G:T	50	100	0.98	0.09641
1:159508015:G:A	50	100	1	0.09641
1:159508157:A:G	50	100	1	0.1164
1:159508440:T:C	50	100	1	0.3638
1:159508472:T:C	50	100	1	0.1225
1:159508491:A:G	50	100	1	0.09641
1:159508586:G:A	50	100	1	0.09641
1:159508735:C:A	50	100	1	0.09695
1:159508739:C:G	50	100	1	0.07571
1:159508813:G:A	50	100	1	0.09641
1:159508986:G:A	50	100	0.98	0.09731
1:159508987:T:C	50	100	0.98	0.09713
1:159509169:A:G	50	100	1	0.4771
1:159509193:C:T	50	100	0.98	0.02179
1:159509215:A:G	50	100	1	0.2672
1:159509242:C:T	50	100	1	0.1777
1:159509246:G:A	50	100	1	0.02869
1:159509358:A:G	50	100	1	0.1167
1:159509520:G:A	50	100	1	0.2121
1:159509885:T:C	50	100	1	0.07662
1:159509991:C:T	50	100	1	0.3794
1:159510313:A:G	50	100	1	0.09041
1:159510471:T:C	50	100	1	0.0906
1:159511547:G:A	50	100	0.99	0.1661
1:159511614:A:G	50	100	1	0.02687
1:159511719:C:T	50	98	1	0.09604
1:159512419:A:G	50	100	1	0.112
1:159512448:C:A	50	100	1	0.2124
1:159513130:C:G	50	100	1	0.0906
1:159513560:C:A	50	100	1	0.167
1:159513918:C:A	50	100	1	0.03141
1:159514156:A:G	50	100	0.96	0.0906
1:159514235:T:C	50	98	1	0.01053
1:159515094:A:T	50	100	1	0.0659
1:159515125:G:A	50	100	1	0.01144
1:159515332:A:G	50	100	1	0.07662
1:159515877:T:G	50	100	0.97	0.09041
1:159516359:C:T	50	100	1	0.07662
1:159516538:T:G	50	98	0.99	0.03105
1:159516850:T:C	50	100	0.99	0.1164
1:159517081:A:C	50	100	1	0.4797
1:159517348:A:G	50	100	1	0.01162
1:159517436:C:T	50	100	1	0.03141
1:159518593:C:A	50	100	1	0.07662
1:159518688:T:C	50	98	0.99	0.01906
1:159519063:G:C	50	100	1	0.09641
1:159519266:C:G	50	100	1	0.1788
1:159519722:T:G	50	100	1	0.4769
1:159520174:T:C	50	100	1	0.2131
1:159520343:G:A	50	100	1	0.09041
1:159520750:T:C	50	98	0.86	0.0443
1:159520994:T:A	50	100	0.95	0.07734
1:159521290:C:G	49	100	1	0.4951
1:159521326:T:C	50	100	1	0.01126
1:159521565:C:A	50	100	0.99	0.4782
1:159521761:A:G	50	100	1	0.06663
1:159521873:G:A	50	100	1	0.03086
1:159522147:G:A	50	100	1	0.09041
1:159522553:T:C	50	100	1	0.07662
1:159522759:G:C	50	100	1	0.01434
1:159522873:T:A	50	100	1	0.1825
1:159523453:T:C	50	100	1	0.1821
1:159523488:G:A	50	100	1	0.4944
1:159523750:A:G	50	100	1	0.1075
1:159523864:C:T	50	100	1	0.1075
1:159524099:C:G	50	100	1	0.06663
1:159524513:G:A	50	100	1	0.0138
1:159524532:C:T	50	100	1	0.1955
1:159524534:T:C	50	100	1	0.4788
1:159524574:T:G	50	100	1	0.2803
1:159525204:A:C	34	82.4	0.8	0.1124
1:159525218:T:C	29	89.7	0.97	0.09731
1:159525377:C:T	29	82.8	1	0.1955
1:159525739:G:C	47	85.1	0.96	0.08896
1:159525780:C:T	50	100	1	0.01126
1:159525873:T:C	50	82	1	0.1026
1:159526132:T:C	50	100	1	0.1828
1:159526185:A:T	50	100	1	0.1826
1:159526288:T:C	50	100	0.98	0.08824
1:159526670:G:T	50	100	1	0.07371
1:159526739:A:C	48	100	1	0.1075
1:159526977:C:A	45	95.6	1	0.06681
1:159526985:C:T	43	97.7	1	0.02651
1:159527167:A:G	50	100	1	0.2696
1:159527169:G:T	49	100	1	0.04085
1:159527186:C:G	50	100	1	0.01434
1:159527190:C:G	50	100	1	0.01434
1:159527471:A:G	50	100	1	0.1821
1:159527488:G:A	50	100	1	0.1077
1:159528643:T:C	50	100	1	0.1823
1:159529084:A:G	50	100	1	0.2102
1:159529119:C:T	50	100	1	0.4793
1:159529312:C:T	50	100	1	0.03068
1:159529415:G:A	50	100	1	0.02651
1:159529468:G:A	50	100	1	0.3629
1:159530119:A:G	50	100	1	0.2102
1:159530400:T:C	50	100	1	0.08824
1:159530429:T:C	50	100	0.99	0.01943
1:159530548:C:T	50	100	1	0.4795
1:159530571:A:G	50	100	1	0.1218
1:159530731:G:A	50	100	1	0.08824
1:159530889:G:A	50	100	1	0.09786
1:159531046:C:G	50	100	1	0.09241
1:159531335:G:A	50	100	1	0.4795
1:159531373:G:A	50	100	1	0.06663
1:159531603:C:T	50	100	1	0.02651
1:159531785:T:A	50	100	1	0.01126
1:159532339:A:T	50	100	1	0.09786
1:159532458:G:T	50	100	1	0.06663
1:159532885:T:C	50	94	0.98	0.1195
1:159533245:T:C	50	100	1	0.03068
1:159533391:A:G	50	100	0.95	0.0886
1:159533790:C:T	50	100	1	0.0955
1:159534264:T:A	50	100	0.99	0.1462
1:159534573:T:C	50	100	1	0.02596
1:159534994:T:G	50	100	1	0.01289
1:159535311:G:A	50	100	0.99	0.1529
1:159535412:T:A	50	100	1	0.0305
1:159535507:C:T	50	100	0.99	0.4577
1:159537172:C:T	50	100	1	0.02542
1:159537206:C:T	50	100	1	0.06772
1:159537630:T:C	50	100	1	0.2983
1:159537884:C:T	50	100	1	0.1667
1:159538219:C:T	50	100	1	0.2019
1:159538405:G:A	50	100	1	0.1456
1:159538581:C:G	50	100	1	0.1516
1:159538713:T:G	50	98	1	0.2972
1:159538749:C:G	50	100	0.92	0.02179
1:159539163:A:G	50	100	1	0.1458
1:159539164:C:A	50	100	1	0.01126
1:159539312:A:G	50	100	0.98	0.08243
1:159539427:T:C	50	100	1	0.1516
1:159539456:T:A	50	100	1	0.1516
1:159539568:G:A	50	100	1	0.1104
1:159539591:G:A	50	100	1	0.01126
1:159539634:A:C	50	100	1	0.4926
1:159540037:G:A	50	100	1	0.2972
1:159540061:G:T	50	100	1	0.0138
1:159540172:C:T	50	100	1	0.2972
1:159540226:C:T	50	100	1	0.2364
1:159540538:G:A	50	100	1	0.01126
1:159540996:C:A	50	100	1	0.1456
1:159541094:G:A	50	100	1	0.02578
1:159541270:C:T	49	100	1	0.1516
1:159541412:C:T	50	100	1	0.1688
1:159541664:A:G	50	100	1	0.2972
1:159541667:C:A	50	100	1	0.1516
1:159541740:T:C	50	100	1	0.4926
1:159542057:C:A	50	100	1	0.08751
1:159542115:C:T	50	100	1	0.2371
1:159542138:C:T	50	100	0.98	0.1138
1:159542139:A:G	50	100	0.98	0.1138
1:159542526:A:G	50	100	1	0.02596
1:159542645:T:C	50	100	1	0.146
1:159542719:T:G	50	100	1	0.01561
1:159542722:A:G	50	100	1	0.4962
1:159542949:T:C	50	100	0.95	0.03758
1:159543222:C:A	50	100	1	0.01126
1:159543390:A:G	50	100	1	0.02578
1:159543587:C:A	50	100	1	0.2979
1:159543801:T:C	50	100	1	0.2974
1:159543802:G:A	50	100	1	0.152
1:159544188:C:T	50	100	1	0.2974
1:159544189:G:A	50	100	1	0.02578
1:159544270:A:T	50	100	1	0.1106
1:159544471:C:G	50	100	1	0.02923
1:159544552:G:A	50	100	1	0.01362
1:159544879:T:C	50	100	1	0.1107
1:159545174:T:C	50	100	0.91	0.01344
1:159545505:A:G	50	100	0.98	0.1667
1:159545608:A:T	50	100	1	0.4898
1:159545681:T:C	50	100	1	0.146
1:159546039:C:T	50	100	1	0.1456
1:159546200:C:T	50	100	1	0.1106
1:159546790:T:C	50	100	1	0.08152
1:159547380:A:C	50	100	1	0.1305
1:159547469:G:A	50	100	1	0.0256
1:159547589:C:T	50	100	1	0.1458
1:159548070:T:C	50	100	1	0.1511
1:159548119:G:T	50	100	1	0.03504
1:159548728:G:A	50	100	1	0.1511
1:159548988:A:C	50	98	0.97	0.08025
1:159549197:T:C	50	100	1	0.2968
1:159549353:C:T	50	98	1	0.236
1:159549505:A:G	50	100	1	0.08134
1:159549519:G:A	50	100	1	0.02578
1:159550145:C:T	50	100	0.97	0.061
1:159550281:C:A	50	100	1	0.1511
1:159550350:C:T	50	100	1	0.1511
1:159550404:C:G	50	100	1	0.1511
1:159550549:A:G	50	100	1	0.1663
1:159550558:A:G	50	100	0.99	0.08769
1:159551277:T:G	50	98	0.99	0.06845
1:159551796:A:G	50	98	0.99	0.02578
1:159552202:A:G	50	100	0.99	0.01943
1:159552300:T:C	50	100	1	0.1509
1:159552772:T:C	50	100	0.94	0.02469
1:159553032:A:G	50	100	1	0.189
1:159553212:A:G	50	100	1	0.1705
1:159553254:G:C	50	100	1	0.1848
1:159553673:A:G	50	100	0.96	0.03722
1:159553696:C:A	50	100	1	0.3729
1:159553838:A:T	50	98	0.99	0.2222
1:159553927:G:A	50	100	1	0.01434
1:159555013:C:T	50	98	0.99	0.1701
1:159555889:C:T	41	92.7	0.98	0.2217
1:159555905:T:C	33	93.9	0.93	0.0138
1:159556845:A:C	50	100	0.92	0.0138
1:159557160:C:G	50	100	1	0.1672
1:159557288:G:A	50	100	1	0.06481
1:159557690:T:C	50	98	0.97	0.2518
1:159557884:A:G	50	100	0.98	0.08642
1:159558004:C:A	50	100	0.97	0.06427
1:159558788:G:A	50	100	0.99	0.01344
1:159560083:G:C	50	100	0.99	0.0305
1:159560872:A:C	50	100	0.98	0.03413
1:159560941:T:C	50	100	0.97	0.02197
1:159561276:T:C	50	100	1	0.03413
1:159561960:A:G	50	100	0.99	0.427
1:159562789:C:T	50	100	1	0.04103
1:159562867:G:A	50	100	0.85	0.01126
1:159563278:C:T	50	100	1	0.1678
1:159563380:C:T	50	100	1	0.01598
1:159563710:G:A	50	100	1	0.0305
1:159563862:G:A	50	100	1	0.1678
1:159564529:C:G	50	100	1	0.0305
1:159564656:C:G	50	100	0.99	0.09659
1:159565836:G:A	50	100	1	0.215
1:159565982:T:C	50	100	1	0.03413
1:159566150:G:C	50	100	1	0.04829
1:159566465:C:T	50	100	1	0.02197
1:159566634:T:C	50	100	1	0.0305
1:159566668:T:C	50	100	1	0.04829
1:159566735:A:T	50	100	1	0.1808
1:159566769:G:A	50	100	1	0.03413
1:159567351:T:C	50	100	1	0.0305
1:159567574:A:G	50	100	1	0.03032
1:159568292:A:T	50	100	0.99	0.01271
1:159568354:A:G	50	100	0.99	0.3484
1:159568451:G:A	50	100	0.97	0.09096
1:159568511:C:A	50	100	0.97	0.09096
1:159568793:A:G	50	100	0.99	0.0305
1:159568799:C:A	50	100	0.97	0.09187
1:159568999:G:A	50	98	0.89	0.04466
1:159569145:C:T	50	100	0.99	0.4662
1:159569196:T:C	50	98	1	0.03068
1:159569487:A:C	47	100	0.99	0.08787
1:159569513:G:A	46	95.7	1	0.03032
1:159569520:C:T	41	85.4	0.98	0.1596
1:159569571:T:C	46	97.8	0.98	0.0699
1:159569765:G:C	50	100	1	0.02197
1:159569891:T:G	49	100	1	0.0305
1:159570010:C:A	50	100	0.98	0.02723
1:159570435:C:T	50	100	1	0.04103
1:159570624:T:C	50	100	1	0.1541
1:159570755:C:G	50	98	1	0.03595
1:159570871:T:C	47	100	1	0.0305
1:159571041:G:A	50	100	1	0.04829
1:159571388:C:A	48	91.7	0.98	0.07008
1:159571503:G:A	49	100	1	0.1541
1:159571523:A:T	50	100	0.89	0.04248
1:159571573:A:T	49	100	0.99	0.09659
1:159571948:T:G	49	98	1	0.03177
1:159572023:T:C	50	96	1	0.3388
1:159572207:T:G	50	98	0.99	0.1599
1:159572314:G:A	50	100	1	0.0305
1:159572374:T:C	50	100	0.94	0.1247
1:159572584:C:G	50	100	1	0.05592
1:159572673:T:C	50	98	1	0.03068
1:159572763:G:C	50	100	1	0.02778
1:159572836:C:T	50	100	1	0.03032
1:159572957:A:C	50	100	0.98	0.0699
1:159573073:A:T	50	100	1	0.3482
1:159573250:G:A	50	100	1	0.04121
1:159573600:G:A	49	100	1	0.09713
1:159573738:G:C	50	100	0.99	0.1698
1:159573852:T:C	50	100	0.96	0.1632
1:159573893:T:G	50	100	0.99	0.1768
1:159573916:G:A	49	100	0.99	0.3482
1:159574107:C:G	50	100	1	0.0305
1:159574988:T:C	50	100	1	0.348
1:159576059:T:C	50	100	1	0.09659
1:159576150:T:C	50	98	0.98	0.01924
1:159576211:A:G	50	100	1	0.03068
1:159576268:G:C	50	100	1	0.0748
1:159576288:G:A	50	100	1	0.02179
1:159576527:C:G	50	100	1	0.04829
1:159577190:T:C	50	100	1	0.1589
1:159577908:A:T	50	100	1	0.0305
1:159578063:A:G	49	100	0.98	0.1803
1:159578528:A:G	50	100	1	0.08787
1:159578879:C:A	50	100	0.99	0.04884
1:159579089:C:T	50	100	1	0.1585
1:159579537:T:A	50	100	1	0.03413
1:159580203:A:T	50	100	0.99	0.0915
1:159580683:A:G	50	100	1	0.03413
1:159580815:C:T	50	100	0.96	0.03413
1:159580958:T:C	50	100	1	0.03413
1:159580959:G:A	50	100	1	0.0305
1:159581552:A:T	50	100	0.95	0.03468
1:159582167:A:C	50	100	1	0.4366
1:159582400:A:G	50	100	1	0.03413
1:159582760:C:T	50	100	1	0.03395
1:159582782:C:T	50	100	0.99	0.09205
1:159582794:G:A	50	100	0.99	0.09205
1:159583006:G:A	50	100	1	0.03032
1:159583075:T:C	50	100	0.99	0.03395
1:159583149:G:A	50	100	1	0.03032
1:159583474:T:A	50	100	1	0.3488
1:159583824:A:G	49	100	1	0.02179
1:159584281:T:C	50	100	1	0.03413
1:159584659:T:G	50	100	1	0.03468
1:159584817:C:A	50	100	1	0.03468
1:159585061:A:G	50	100	1	0.09659
1:159585247:A:T	50	100	1	0.03032
1:159585660:A:C	47	100	0.97	0.0305
1:159586134:T:A	50	98	1	0.1037
1:159586661:A:T	50	100	0.97	0.05628
1:159586676:A:T	50	100	1	0.3317
1:159587048:G:T	50	100	1	0.396
1:159587479:T:C	50	100	1	0.3958
1:159587521:G:A	50	98	1	0.1516
1:159587565:C:T	50	98	1	0.1525
1:159587579:A:G	50	100	1	0.3958
1:159587731:A:G	50	100	1	0.3958
1:159588468:A:G	50	100	0.98	0.08842
1:159589031:A:G	50	100	1	0.09749
1:159589078:C:G	50	98	1	0.3277
1:159589193:T:G	50	100	1	0.3962
1:159589202:A:G	50	100	1	0.3962
1:159589298:A:G	50	100	1	0.108
1:159589741:A:G	50	98	1	0.175
1:159589772:G:A	50	100	1	0.3963
1:159590144:G:A	50	100	1	0.06391
1:159590172:G:T	50	100	1	0.3963
1:159590514:G:A	50	98	1	0.1525
1:159591526:A:G	50	98	1	0.1046
1:159591596:C:T	50	98	1	0.1512
1:159591705:C:G	50	100	1	0.2898
1:159591968:A:C	50	100	1	0.02233
1:159591983:C:T	49	98	1	0.1523
1:159592190:C:T	50	100	1	0.02251
1:159592732:T:G	50	98	1	0.1523
1:159592834:A:C	50	100	1	0.3312
1:159592976:A:G	50	100	0.99	0.1776
1:159593055:C:T	50	100	1	0.1525
1:159593137:T:A	50	100	1	0.05901
1:159593693:A:G	50	100	1	0.4929
1:159594255:C:G	50	100	1	0.3273
1:159594787:C:G	50	100	1	0.1518
1:159595594:T:C	50	100	1	0.1082
1:159595804:C:A	50	100	1	0.4931
1:159595872:C:T	50	100	1	0.4844
1:159596239:G:A	50	100	1	0.05901
1:159596243:A:G	50	100	1	0.3273
1:159596380:T:A	50	100	1	0.02596
1:159596546:A:G	49	100	1	0.4936
1:159596857:C:T	50	100	1	0.09895
1:159597023:A:C	50	100	1	0.02233
1:159597252:G:A	50	100	1	0.4936
1:159597309:A:T	50	100	1	0.3273
1:159597505:T:C	50	100	1	0.05901
1:159597924:G:A	50	100	1	0.02233
1:159598023:T:C	50	100	1	0.4975
1:159598058:G:A	50	100	1	0.4802
1:159598132:T:C	50	100	1	0.4975
1:159598142:T:C	50	100	1	0.02233
1:159598302:G:A	50	100	1	0.02233
1:159598582:A:C	50	100	1	0.1512
1:159598621:C:A	50	100	1	0.02233
1:159600221:A:G	50	100	0.94	0.02179
1:159600370:C:T	50	98	1	0.4982
1:159600565:G:A	50	100	1	0.02233
1:159601087:C:T	50	100	1	0.02233
1:159601177:C:T	50	100	1	0.3319
1:159601257:G:C	50	100	1	0.4975
1:159601379:T:G	50	100	1	0.152
1:159601600:A:G	50	100	1	0.02233
1:159601708:G:A	50	100	1	0.3275
1:159601817:A:G	50	100	1	0.02233
1:159602571:G:A	49	100	1	0.3275
1:159603360:A:G	50	100	1	0.48
1:159603660:C:T	50	100	1	0.4003
1:159603761:C:T	50	100	1	0.4005
1:159604015:C:T	50	100	0.99	0.04847
1:159604099:G:T	50	100	1	0.3963
1:159604165:T:C	50	100	1	0.09749
1:159604519:G:A	50	100	1	0.3277
1:159604850:C:T	50	100	1	0.02342
1:159605042:A:G	50	100	1	0.1042
1:159605113:G:T	50	96	1	0.3324
1:159605138:C:T	50	100	1	0.05882
1:159605139:G:A	50	100	0.99	0.3273
1:159605281:G:A	50	100	1	0.4001
1:159605624:T:A	50	100	1	0.1033
1:159605693:C:T	50	100	1	0.4
1:159605803:C:T	50	100	1	0.04085
1:159605983:A:G	50	100	1	0.1196
1:159606010:C:A	50	100	0.86	0.03377
1:159606035:G:C	50	100	1	0.4
1:159606196:T:C	50	100	1	0.09677
1:159606279:A:C	50	100	1	0.05882
1:159606282:A:G	50	100	1	0.4806
1:159606300:A:C	50	100	1	0.3998
1:159606317:C:T	50	100	0.98	0.08279
1:159606419:A:G	50	100	1	0.3998
1:159606828:G:A	50	100	1	0.3281
1:159606902:A:C	50	100	1	0.3994
1:159606957:G:A	50	100	0.93	0.01834
1:159607024:T:C	50	100	0.92	0.05846
1:159607084:C:A	50	100	1	0.02269
1:159607099:G:A	50	100	0.9	0.08896
1:159607154:C:T	50	100	1	0.1512
1:159607187:A:C	50	100	1	0.06318
1:159607290:A:G	50	100	0.8	0.03123
1:159607362:A:G	48	93.8	1	0.06391
1:159607414:C:T	50	98	1	0.484
1:159607585:G:A	47	93.6	1	0.3963
1:159607651:T:C	50	98	0.99	0.1173
1:159607683:C:A	50	100	1	0.2901
1:159607687:C:G	50	98	1	0.4927
1:159607961:T:C	49	91.8	1	0.3956
1:159607962:T:G	49	91.8	1	0.3958
1:159608097:A:C	50	100	0.95	0.0581
1:159608341:A:T	50	98	0.88	0.04321
1:159608564:T:C	50	100	1	0.1173
1:159608719:A:T	50	100	1	0.3333
1:159608776:A:T	50	100	1	0.3333
1:159608847:T:C	50	98	1	0.1037
1:159608951:C:G	49	98	1	0.09441
1:159608979:C:T	46	100	0.76	0.01071
1:159609078:G:A	50	92	0.99	0.1834
1:159609156:G:A	50	100	1	0.1516
1:159609294:G:A	50	98	1	0.05937
1:159609440:C:T	50	100	0.78	0.01416
1:159609443:A:G	50	100	1	0.1171
1:159609743:G:A	50	100	1	0.392
1:159610169:C:T	50	100	1	0.05937
1:159610201:G:A	50	100	1	0.01507
1:159610613:G:A	50	100	1	0.3324
1:159610664:T:A	50	100	0.99	0.02233
1:159611083:A:G	50	100	0.92	0.07934
1:159611597:C:T	50	100	0.97	0.3292
1:159611645:A:C	50	100	0.97	0.1086
1:159612073:A:T	50	100	0.95	0.09386
1:159612147:T:C	50	98	0.96	0.4328
1:159612236:A:G	50	98	0.97	0.3068
1:159612265:T:G	50	98	0.95	0.1195
1:159612284:C:A	50	100	0.98	0.06009
1:159612313:C:T	50	100	0.96	0.1785
1:159612408:T:C	50	100	0.97	0.348
1:159612564:C:T	50	100	0.95	0.04521
1:159612614:A:T	50	96	0.95	0.1351
1:159612638:G:C	50	100	0.92	0.06082
1:159612957:C:T	50	86	0.9	0.2807
1:159613434:G:A	50	100	0.92	0.01616
1:159613556:C:T	50	98	0.94	0.4301
1:159613778:G:A	50	100	0.8	0.01089
1:159614930:C:A	50	100	1	0.0236
1:159615374:G:A	50	100	0.99	0.2464
1:159615377:C:T	50	100	1	0.03413
1:159615443:T:C	50	100	1	0.0236
1:159616238:G:A	50	100	1	0.03413
1:159616352:T:A	50	100	1	0.06463
1:159616747:G:T	50	100	1	0.01053
1:159616806:C:T	50	100	1	0.02596
1:159617167:C:T	50	100	1	0.02215
1:159617423:C:A	50	100	1	0.03395
1:159617920:G:A	50	100	1	0.01035
1:159618337:C:T	50	100	1	0.02923
1:159618449:T:C	50	98	1	0.05356
1:159618606:C:T	50	98	0.94	0.0325
1:159618732:G:A	48	97.9	0.92	0.01561
1:159619009:T:G	50	100	1	0.06227
1:159620291:A:C	50	100	1	0.06227
1:159620308:A:T	50	100	1	0.06227
1:159620588:T:C	50	100	1	0.01307
1:159620948:C:A	50	100	0.95	0.0236
1:159621058:C:G	50	98	0.95	0.0325
1:159621282:C:A	50	98	0.91	0.07716
1:159621398:A:G	50	98	0.95	0.1837
1:159621968:G:A	50	100	1	0.1162
1:159622003:A:G	50	98	0.95	0.0325
1:159622023:C:T	50	100	0.93	0.01652
1:159622352:G:A	50	98	0.9	0.03159
1:159622394:C:T	50	100	0.99	0.2464
1:159622439:A:G	50	100	0.99	0.01434
1:159622859:T:A	50	98	0.95	0.03268
1:159623785:A:G	50	100	1	0.06227
1:159623881:T:G	50	100	0.99	0.2564
1:159623925:C:T	50	100	0.91	0.01289
1:159624292:T:A	50	100	1	0.06227
1:159624301:T:C	48	89.6	1	0.2462
1:159624410:G:A	50	100	0.98	0.06227
1:159624540:T:C	50	98	0.96	0.1841
1:159624878:T:C	50	100	1	0.06227
1:159625281:T:G	50	100	0.87	0.0138
1:159625321:T:C	50	100	0.87	0.0138
1:159625396:T:C	50	100	1	0.06227
1:159625639:G:T	50	98	1	0.05483
1:159625892:G:T	50	100	1	0.246
1:159626000:T:C	50	100	0.98	0.07589
1:159626339:G:C	50	100	1	0.2249
1:159626366:G:A	50	100	0.99	0.2462
1:159626611:A:G	50	100	1	0.06191
1:159626733:A:G	50	100	1	0.06191
1:159626976:C:G	50	100	0.99	0.2462
1:159627293:G:A	50	100	0.99	0.02415
1:159627475:T:C	50	100	1	0.02179
1:159628045:C:T	50	100	0.99	0.2435
1:159628078:C:A	50	100	0.76	0.0138
1:159628520:G:A	50	98	1	0.1676
1:159628666:C:A	50	100	0.99	0.1899
1:159628743:C:T	50	100	0.99	0.1895
1:159628957:G:A	50	100	0.99	0.06609
1:159629367:G:T	50	100	0.99	0.1895
1:159629722:A:G	50	100	0.95	0.03558
1:159630455:G:A	50	100	1	0.0285
1:159630564:C:A	50	100	1	0.169
1:159631229:G:T	50	100	1	0.05501
1:159631441:C:T	50	100	1	0.06772
1:159631481:G:A	50	100	0.99	0.1688
1:159631991:G:A	50	100	1	0.05519
1:159632365:G:C	50	100	0.97	0.02814
1:159632683:G:A	50	98	0.93	0.07571
1:159632822:T:C	50	100	0.94	0.01216
1:159632960:C:G	50	100	0.97	0.02814
1:159633080:C:T	50	100	0.97	0.4497
1:159633611:T:G	50	98	0.98	0.05773
1:159633647:T:A	50	100	1	0.06318
1:159633889:T:G	50	98	1	0.05846
1:159634638:C:A	50	98	0.96	0.1943
1:159635315:C:T	50	100	1	0.05864
1:159635415:T:A	50	100	1	0.169
1:159635959:C:T	50	98	0.93	0.07353
1:159636130:G:A	50	100	0.99	0.1698
1:159636786:C:T	50	100	1	0.065
1:159637014:T:A	50	100	0.98	0.4481
1:159637257:T:C	50	100	0.97	0.02996
1:159637561:T:A	50	100	1	0.1857
1:159637581:A:G	50	100	1	0.05501
1:159637742:A:G	50	100	0.71	0.01652
1:159637806:G:A	50	100	1	0.01652
1:159638513:A:G	50	100	1	0.01652
1:159638743:T:C	50	100	1	0.06227
1:159638834:C:T	50	100	1	0.01652
1:159639031:T:C	50	100	1	0.01652
1:159639065:A:G	50	98	0.96	0.1944
1:159639087:G:T	50	100	1	0.01652
1:159639155:T:A	50	100	1	0.116
1:159639201:T:C	50	98	0.93	0.07571
1:159639724:C:G	50	100	0.97	0.02869
1:159639814:A:T	50	100	1	0.01017
1:159640746:G:A	50	100	1	0.04811
1:159641178:T:C	50	100	1	0.01652
1:159641436:G:A	50	100	1	0.1727
1:159641627:T:G	50	100	1	0.05537
1:159641900:G:A	50	100	1	0.01652
1:159642020:C:T	50	100	0.98	0.05773
1:159642049:C:T	50	100	0.95	0.1176
1:159642250:T:A	50	100	0.98	0.05755
1:159642256:C:T	50	100	0.94	0.09241
1:159642429:A:G	50	100	1	0.02832
1:159642769:T:C	50	100	1	0.01017
1:159643108:G:A	50	100	1	0.05846
1:159643220:A:C	50	100	0.96	0.1175
1:159643332:A:G	50	100	0.95	0.1006
1:159643564:T:C	50	100	0.97	0.06245
1:159643679:G:A	50	100	1	0.01035
1:159644008:C:T	50	100	0.95	0.1198
1:159644015:G:A	50	100	1	0.05664
1:159644196:T:C	50	96	0.95	0.2019
1:159644204:C:T	50	100	1	0.01017
1:159644326:C:G	50	100	0.95	0.1013
1:159644700:A:G	50	100	0.95	0.08569
1:159644771:A:G	50	100	0.99	0.1823
1:159645250:G:A	50	100	1	0.0158
1:159645420:G:T	50	100	1	0.0158
1:159645742:T:A	50	96	0.98	0.1427
1:159646369:G:A	49	100	0.98	0.1427
1:159646464:C:T	50	100	1	0.0158
1:159646793:G:A	50	100	0.72	0.0187
1:159646839:A:G	50	100	0.99	0.1757
1:159647373:C:T	50	100	0.98	0.1427
1:159647932:A:C	50	100	1	0.0158
1:159648256:C:T	50	100	1	0.07825
1:159648439:G:C	50	100	1	0.01507
1:159648515:G:C	50	100	1	0.07135
1:159648828:G:T	50	100	1	0.0158
1:159649024:G:A	50	100	1	0.0158
1:159649566:A:T	50	100	0.99	0.1434
1:159649666:C:T	50	100	0.97	0.02869
1:159649818:A:G	50	98	0.99	0.08497
1:159650198:A:T	50	100	0.97	0.02869
1:159650560:A:G	50	100	0.94	0.08424
1:159650724:G:C	50	100	0.95	0.01434
1:159651045:G:A	50	100	0.8	0.02088
1:159651654:G:A	50	100	1	0.07807
1:159653115:A:G	50	100	1	0.08479
1:159653755:G:A	50	100	0.72	0.01834
1:159653954:T:C	50	100	0.99	0.06354
1:159654162:C:A	50	100	0.92	0.063
1:159654818:A:G	50	100	1	0.02578
1:159654967:G:A	50	100	0.99	0.06354
1:159654977:C:A	50	100	1	0.07825
1:159655509:C:A	50	100	0.98	0.06354
1:159655688:G:A	50	100	1	0.3252
1:159655847:T:C	50	100	1	0.07843
1:159655868:C:T	50	100	1	0.07843
1:159655891:T:A	50	100	1	0.02578
1:159656714:G:C	50	100	1	0.09405
1:159657387:T:A	50	100	1	0.104
1:159658101:G:A	50	100	1	0.05955
1:159658491:G:C	50	100	0.97	0.1037
1:159658619:A:C	50	100	1	0.05683
1:159658871:G:A	50	100	1	0.1038
1:159658884:T:C	50	100	0.96	0.08406
1:159659159:G:T	50	100	1	0.11
1:159659174:A:G	50	100	1	0.11
1:159659231:A:G	50	98	1	0.3248
1:159659239:G:A	50	100	0.99	0.06373
1:159659263:T:A	50	98	1	0.3248
1:159659552:T:C	50	100	0.99	0.3963
1:159659594:T:C	50	100	1	0.1431
1:159659644:G:C	50	100	0.97	0.09096
1:159660496:G:C	50	100	1	0.0158
1:159661814:T:A	50	100	1	0.2171
1:159662320:C:T	50	100	1	0.01017
1:159662708:T:G	50	100	1	0.2175
1:159663279:G:A	50	100	0.79	0.01707
1:159663280:T:A	50	100	0.99	0.06373
1:159663601:T:A	50	100	1	0.01017
1:159664248:G:A	50	100	0.78	0.01707
1:159664546:T:G	50	100	1	0.01107
1:159665231:C:T	50	100	1	0.3965
1:159665476:C:T	50	100	0.97	0.01561
1:159665869:C:T	50	100	1	0.07752
1:159665882:G:A	50	100	0.99	0.1349
1:159666326:G:T	50	100	1	0.154
1:159667397:C:G	50	98	0.93	0.1618
1:159667779:C:A	50	100	1	0.05955
1:159668129:G:A	50	100	1	0.2469
1:159668197:A:G	50	100	1	0.25
1:159668211:C:T	50	100	0.99	0.06336
1:159668225:T:A	50	98	0.92	0.1594
1:159669141:T:C	50	100	0.99	0.1536
1:159669389:G:A	50	100	1	0.09114
1:159669841:G:A	50	100	0.97	0.02106
1:159669887:T:C	50	100	0.98	0.09205
1:159670139:A:G	50	92	0.96	0.1011
1:159670185:T:C	50	100	0.98	0.09622
1:159670353:T:C	50	100	0.99	0.01398
1:159670577:G:A	50	98	0.89	0.05519
1:159670877:G:A	50	96	0.96	0.1267
1:159670961:C:G	50	100	0.98	0.01834
1:159670979:G:C	50	96	0.96	0.1403
1:159671239:C:T	50	96	0.91	0.2845
1:159671408:T:C	50	100	0.96	0.01471
1:159671409:G:A	50	100	0.96	0.01471
1:159671541:T:C	50	100	0.98	0.08188
1:159671553:A:C	50	100	0.98	0.08188
1:159671586:G:A	50	98	0.98	0.0216
1:159671890:A:G	50	100	0.95	0.02378
1:159671914:T:C	50	100	0.88	0.02142
1:159672559:G:C	50	98	0.97	0.445
1:159672575:T:C	50	100	0.98	0.04375
1:159672809:G:A	50	100	0.96	0.1616
1:159673356:G:A	50	100	1	0.01253
1:159674502:C:T	50	98	0.98	0.242
1:159675178:T:G	50	100	0.97	0.05519
1:159675200:A:G	50	100	1	0.01271
1:159675796:C:G	50	96	0.97	0.2289
1:159676036:A:C	50	100	0.96	0.04339
1:159676405:T:C	50	96	0.96	0.26
1:159676598:C:A	50	100	0.91	0.03086
1:159676754:T:C	50	98	0.97	0.2358
1:159677005:C:T	50	96	0.95	0.2282
1:159677134:T:C	50	100	0.97	0.2108
1:159677398:G:A	50	100	0.88	0.03522
1:159677460:T:A	50	100	0.82	0.01162
1:159677866:C:A	50	98	0.96	0.09695
1:159678198:G:A	50	100	0.94	0.313
1:159678903:C:T	50	98	0.65	0.01107
1:159679910:C:T	50	100	0.99	0.06627
1:159680344:C:T	50	100	0.97	0.2509
1:159680395:G:A	50	100	0.99	0.06318
1:159680659:A:G	50	100	0.99	0.08261
1:159680741:G:A	50	100	0.91	0.01271
1:159682278:A:C	50	98	0.85	0.0158
1:159682521:G:A	50	100	0.92	0.04775
1:159682688:C:T	50	100	0.99	0.08279
1:159683149:C:T	50	98	0.95	0.4488
1:159683332:A:G	50	100	0.99	0.08751
1:159683809:C:T	50	100	0.99	0.3517
1:159684073:C:A	50	100	0.99	0.04484
1:159684426:A:G	50	100	1	0.05864
1:159685006:C:T	50	94	0.98	0.2329
1:159685007:T:C	50	92	0.98	0.2326
1:159685112:A:G	47	80.9	0.99	0.1745
1:159685257:A:C	50	100	0.76	0.0138
1:159685728:G:A	50	100	1	0.05864
1:159685936:G:T	50	100	0.99	0.3493
1:159686002:A:G	50	100	1	0.05247
1:159687699:C:T	50	100	1	0.05882
1:159688060:C:G	50	100	1	0.05882
1:159689319:C:T	50	98	1	0.238
1:159689641:T:C	50	98	1	0.2242
1:159690401:G:A	50	98	0.99	0.1786
1:159690843:T:C	50	98	0.99	0.1786
1:159691079:T:C	50	98	1	0.2384
1:159694120:G:T	50	100	0.93	0.02705
1:159694300:T:A	50	100	0.99	0.3322
1:159694548:C:T	50	100	1	0.01071
1:159694834:T:C	50	100	1	0.05901
1:159695850:G:A	50	100	1	0.08333
1:159696016:T:A	50	100	1	0.05247
1:159696131:C:G	50	100	0.99	0.3353
1:159696481:G:A	50	98	1	0.08406
1:159696747:A:G	50	100	1	0.05882
1:159696991:A:C	50	100	0.97	0.09168
1:159697269:C:G	50	100	1	0.05882
1:159697400:G:A	50	100	0.97	0.09168
1:159697456:C:T	50	100	0.74	0.02324
1:159697766:A:G	50	100	1	0.01071
1:159698405:A:G	50	100	0.98	0.2761
1:159698724:T:C	50	100	0.99	0.4711
1:159698794:G:T	50	100	1	0.02669
1:159699194:C:T	50	100	0.99	0.3359
1:159699550:A:T	50	100	0.98	0.1783
1:159700355:C:T	50	100	1	0.2289
1:159700546:C:G	50	100	1	0.2289
1:159700693:G:A	50	100	1	0.238
1:159700716:C:A	50	100	1	0.05828
1:159701138:C:T	50	100	1	0.05882
1:159701146:C:T	50	100	0.87	0.0374
1:159701177:T:C	50	98	0.87	0.03794
1:159701649:G:A	50	100	0.99	0.05247
1:159702292:C:G	50	100	1	0.09731
1:159703306:C:T	50	100	1	0.0984
1:159703550:C:T	50	100	0.99	0.08279
1:159703795:G:A	50	100	0.99	0.3907
1:159705143:C:T	50	100	0.99	0.3353
1:159705280:T:C	50	100	1	0.02179
1:159705319:C:T	50	100	0.75	0.02233
1:159705515:A:G	50	100	1	0.05828
1:159705927:T:C	50	100	0.97	0.1156
1:159706154:T:C	50	100	0.99	0.03086
1:159706185:A:G	50	100	1	0.02179
1:159706221:G:A	50	100	0.99	0.3137
1:159706381:T:C	50	100	1	0.04557
1:159706430:A:G	50	100	1	0.04557
1:159706730:A:G	50	100	1	0.08097
1:159706811:C:T	50	100	0.83	0.01507
1:159707006:G:A	50	100	1	0.3088
1:159707204:A:C	50	100	0.78	0.01235
1:159707498:A:G	50	98	0.93	0.02487
1:159707864:G:A	50	100	1	0.06282
1:159709026:C:T	50	100	1	0.3137
1:159709406:G:C	49	100	0.97	0.118
1:159709421:A:G	48	91.7	0.98	0.2329
1:159709846:A:C	50	100	1	0.1451
1:159710123:G:T	50	100	1	0.1373
1:159711078:C:T	50	100	1	0.2068
1:159711341:A:C	50	100	1	0.08261
1:159711574:G:C	50	100	1	0.1285
1:159712246:T:C	50	100	1	0.02669
1:159712443:C:T	50	100	1	0.3081
1:159712880:A:G	50	100	1	0.0216
1:159713301:G:A	50	100	1	0.2533
1:159713309:G:T	50	100	1	0.08805
1:159713648:C:G	50	100	0.94	0.02905
1:159714396:T:A	50	100	1	0.2384
1:159714875:G:A	50	100	1	0.2958
1:159714894:C:T	50	100	1	0.05737
1:159715192:T:C	48	100	1	0.05719
1:159715306:C:T	50	98	1	0.1973
1:159715346:A:G	50	98	1	0.1385
1:159715525:T:A	50	100	1	0.05719
1:159715537:T:A	50	100	1	0.02124
1:159715736:T:C	50	100	1	0.02142
1:159716662:A:G	50	98	1	0.06209
1:159716693:G:A	50	100	1	0.2384
1:159716703:A:G	50	100	1	0.2384
1:159716749:T:C	50	100	0.89	0.01452
1:159716893:C:T	50	100	1	0.02124
1:159717456:A:G	50	100	1	0.2384
1:159717583:G:T	50	98	1	0.1977
1:159718182:C:T	50	100	1	0.06209
1:159718606:C:T	50	100	1	0.04611
1:159718621:T:C	50	98	1	0.1977
1:159718651:C:A	50	100	1	0.1512
1:159718685:T:C	50	98	1	0.2153
1:159718709:G:A	50	98	0.99	0.0138
1:159719187:A:T	50	100	1	0.01398
1:159719533:T:C	50	98	1	0.2382
1:159719598:T:A	50	100	1	0.3351
1:159719960:T:C	50	100	1	0.01398
1:159720175:C:T	50	100	1	0.05719
1:159720616:T:G	50	98	0.9	0.03232
1:159720676:C:A	50	100	1	0.08406
1:159721022:A:G	50	100	1	0.4208
1:159721024:G:T	50	100	0.98	0.02124
1:159721285:T:G	50	98	0.99	0.04121
1:159721769:G:A	50	100	1	0.335
1:159721962:T:C	50	100	1	0.02124
1:159722582:A:G	50	100	1	0.2306
1:159722747:T:A	49	100	1	0.1587
1:159722783:T:C	50	98	1	0.1977
1:159722902:A:G	50	98	0.99	0.05501
1:159722915:A:G	50	98	0.99	0.1977
1:159722942:G:A	50	100	1	0.05719
1:159723031:A:G	50	98	1	0.2694
1:159723815:G:A	50	100	1	0.3135
1:159723932:T:C	50	98	1	0.2694
1:159724270:A:G	50	100	1	0.02124
1:159724419:G:T	50	100	1	0.2694
1:159724989:T:C	50	100	1	0.3188
1:159725330:T:C	50	100	1	0.02124
1:159725971:A:G	50	100	0.98	0.06409
1:159726674:T:C	50	100	1	0.01452
1:159726991:C:T	50	100	1	0.04466
1:159727068:C:T	50	100	1	0.1004
1:159727120:G:C	50	100	0.99	0.2304
1:159727685:T:C	50	100	1	0.06173
1:159727905:A:G	50	98	1	0.1977
1:159728021:A:T	50	98	1	0.05701
1:159728695:C:T	50	100	1	0.2306
1:159728759:G:A	50	100	1	0.3188
1:159728936:G:C	50	100	1	0.02124
1:159729241:T:C	50	100	1	0.05537
1:159729291:G:A	50	98	1	0.1993
1:159729459:G:T	50	100	1	0.3137
1:159729697:T:G	50	100	1	0.02124
1:159730022:C:T	50	100	0.82	0.01235
1:159730249:A:G	50	98	1	0.05537
1:159730783:A:G	50	100	0.99	0.1926
1:159730897:A:G	50	98	1	0.2692
1:159731182:G:A	50	100	0.88	0.03922
1:159731199:A:C	50	100	1	0.2302
1:159731554:C:T	50	100	1	0.2306
1:159731555:G:A	50	100	1	0.04049
1:159731646:G:T	50	100	1	0.05701
1:159731702:G:C	50	100	0.83	0.02269
1:159731836:T:C	50	100	0.92	0.01779
1:159732082:C:T	50	100	1	0.08824
1:159732371:C:A	50	98	1	0.2122
1:159732697:G:A	50	100	1	0.232
1:159732837:A:C	50	100	1	0.0837
1:159732996:C:T	50	100	1	0.05701
1:159733193:C:T	50	98	1	0.05483
1:159733388:G:A	50	100	1	0.02124
1:159733419:G:C	50	100	1	0.02124
1:159733435:A:G	50	98	1	0.1979
1:159733648:C:A	50	98	1	0.05683
1:159733652:T:A	49	100	1	0.3135
1:159733672:A:G	50	100	1	0.3401
1:159734040:C:T	50	98	1	0.2126
1:159734130:G:C	50	100	1	0.09005
1:159734142:T:C	50	98	0.94	0.08043
1:159734150:A:C	50	100	1	0.1002
1:159734259:G:A	46	97.8	1	0.05701
1:159734366:G:A	49	79.6	1	0.1999
1:159734481:T:C	50	100	1	0.02124
1:159734536:A:C	50	98	1	0.1585
1:159734600:G:T	50	94	1	0.2709
1:159734608:G:T	50	94	1	0.2709
1:159734721:A:G	50	98	1	0.06137
1:159734770:T:A	50	96	1	0.04611
1:159734888:C:G	50	100	0.75	0.02233
1:159735074:T:A	50	100	0.96	0.02142
1:159735228:A:T	50	100	1	0.08805
1:159735258:G:A	50	98	1	0.05683
1:159735390:C:T	48	100	1	0.05501
1:159735433:C:T	49	95.9	1	0.1583
1:159735434:A:G	49	95.9	0.99	0.1587
1:159735443:A:G	49	100	1	0.1035
1:159735566:C:A	50	100	1	0.04049
1:159735579:C:T	50	100	1	0.01289
1:159735582:G:C	50	100	1	0.0837
1:159735730:C:T	50	100	1	0.01452
1:159736125:T:C	45	88.9	0.99	0.3132
1:159736127:A:G	43	93	1	0.313
1:159736391:A:T	49	100	1	0.02142
1:159736440:A:G	50	100	1	0.313
1:159736723:T:C	50	98	1	0.06282
1:159736747:A:G	50	100	1	0.02142
1:159736770:T:C	50	98	1	0.1601
1:159737200:T:G	50	98	0.98	0.1501
1:159737388:G:A	50	100	0.99	0.01289
1:159738257:C:T	50	98	0.99	0.3669
1:159738961:G:A	50	100	1	0.2551
1:159739028:C:T	50	100	0.97	0.05901
1:159739035:G:A	50	100	0.99	0.1906
1:159740097:C:G	50	100	1	0.2554
1:159740303:C:A	50	100	1	0.2554
1:159740578:T:C	50	96	0.96	0.1186
1:159740595:C:G	50	98	0.99	0.2721
1:159740727:C:A	50	100	0.97	0.05138
1:159741019:G:C	50	100	1	0.4277
1:159741054:A:G	50	98	0.91	0.01471
1:159741082:T:C	50	100	0.98	0.1176
1:159741332:A:C	50	100	0.98	0.0492
1:159741453:C:G	50	98	0.99	0.2725
1:159742057:T:A	50	98	1	0.4459
1:159742105:A:T	50	100	1	0.2554
1:159742599:G:A	50	100	0.99	0.01071
1:159742604:A:G	50	98	0.99	0.2725
1:159742611:A:G	50	98	0.99	0.2721
1:159742947:G:A	50	100	0.91	0.03322
1:159743052:G:A	50	100	0.99	0.4951
1:159743236:T:C	50	100	1	0.02142
1:159743435:T:A	50	98	1	0.4336
1:159743672:A:G	50	100	0.94	0.0354
1:159743759:G:T	50	100	1	0.02378
1:159743766:T:C	50	98	0.99	0.2723
1:159743993:A:G	50	100	0.74	0.02106
1:159744054:C:T	50	100	0.99	0.191
1:159744245:C:T	50	100	1	0.2554
1:159744359:T:C	50	98	1	0.2754
1:159744500:C:T	50	100	0.97	0.04902
1:159744637:G:C	50	100	0.99	0.01489
1:159744935:G:A	50	100	0.99	0.4279
1:159744970:A:G	50	100	0.98	0.2119
1:159745359:A:C	50	100	1	0.02088
1:159746199:A:G	50	100	0.95	0.01253
1:159747081:C:T	50	100	0.99	0.02088
1:159747372:G:A	50	100	0.98	0.1926
1:159747382:T:C	50	100	0.86	0.01525
1:159747389:G:A	50	98	1	0.04938
1:159748522:G:A	50	98	0.99	0.2171
1:159748613:C:T	50	100	1	0.09985
1:159749804:A:T	50	100	0.98	0.2587
1:159749913:G:A	50	100	0.99	0.05991
1:159750082:G:C	50	100	0.99	0.4297
1:159750152:T:C	50	100	0.99	0.2447
1:159750403:C:G	50	100	1	0.01035
1:159750644:A:C	50	100	0.98	0.2585
1:159750755:G:A	50	100	0.99	0.2449
1:159750926:A:G	50	98	0.99	0.2168
1:159750970:C:G	50	98	0.84	0.01344
1:159751010:C:G	50	100	1	0.09985
1:159752266:C:T	50	100	0.99	0.2584
1:159752927:A:G	50	100	0.98	0.05955
1:159753199:A:T	50	100	0.99	0.04975
1:159753330:C:T	50	98	0.97	0.1621
1:159753342:A:T	50	100	0.99	0.01489
1:159753731:A:G	50	96	0.99	0.2182
1:159753829:G:A	50	98	0.99	0.4294
1:159754216:C:T	50	100	1	0.01434
1:159754379:A:G	50	100	1	0.1006
1:159754730:C:T	50	96	0.98	0.2164
1:159755061:C:A	50	92	0.83	0.08079
1:159755063:C:A	50	86	0.9	0.1995
1:159755066:T:C	50	98	0.99	0.2589
1:159756333:G:T	50	100	0.99	0.2427
1:159757580:A:G	50	100	0.99	0.106
1:159757583:G:A	50	100	0.97	0.05465
1:159757949:C:A	50	98	0.99	0.2596
1:159758337:T:C	50	98	0.99	0.2609
1:159758379:C:T	50	100	0.97	0.0285
1:159758432:C:T	50	100	0.99	0.01253
1:159758718:C:G	50	100	0.99	0.01489
1:159758847:T:A	50	100	0.99	0.04975
1:159758862:A:G	50	100	0.99	0.04975
1:159758964:T:C	50	100	1	0.02124
1:159759257:G:A	50	100	0.99	0.2594
1:159759547:C:G	50	96	0.98	0.2184
1:159759705:A:G	50	100	0.99	0.01017
1:159759716:A:C	50	98	0.99	0.3862
1:159760021:A:T	50	96	0.99	0.05465
1:159760153:G:T	35	80	0.99	0.2585
1:159760158:A:T	35	82.9	0.98	0.2584
1:159760228:C:T	49	100	1	0.02124
1:159760233:A:C	46	97.8	0.97	0.1688
1:159760374:G:A	48	91.7	0.98	0.2985
1:159760386:C:A	50	100	1	0.02088
1:159760388:T:C	49	95.9	0.99	0.242
1:159760627:G:T	46	82.6	0.99	0.246
1:159760689:T:G	50	94	0.98	0.2191
1:159760934:G:C	50	98	0.99	0.1057
1:159761318:T:C	50	100	0.92	0.01816
1:159761380:C:T	50	100	0.98	0.242
1:159761675:G:A	49	100	0.99	0.2578
1:159761711:A:C	49	98	0.98	0.05447
1:159761881:C:A	49	98	0.99	0.02106
1:159761894:A:C	46	100	0.98	0.04993
1:159762010:G:T	49	100	0.95	0.01162
1:159762063:G:A	49	100	0.98	0.05029
1:159762557:A:G	50	98	0.98	0.1048
1:159762558:T:G	50	98	0.98	0.1048
1:159762642:C:T	50	98	0.96	0.1906
1:159762653:C:G	50	98	0.98	0.05737
1:159762733:G:A	50	96	0.97	0.4294
1:159762916:A:T	50	94	0.96	0.1944
1:159763021:T:G	50	94	0.96	0.317
1:159763158:C:T	50	98	0.92	0.05737
1:159764580:C:T	50	100	0.86	0.02669
1:159764605:C:T	50	94	0.82	0.3662
1:159764828:G:C	50	94	0.84	0.3971
1:159764936:T:C	50	98	0.82	0.04902
1:159765212:A:G	50	94	0.85	0.3656
1:159765232:T:C	50	100	0.87	0.04394
1:159765377:G:A	50	100	0.73	0.03722
1:159765397:G:A	50	96	0.74	0.09277
1:159765446:A:G	50	98	0.69	0.02197
1:159766349:G:A	50	96	0.88	0.3088
1:159766657:C:A	50	100	0.92	0.0167
1:159766965:A:G	50	98	0.89	0.1894
1:159767249:A:T	50	98	0.94	0.02905
1:159767376:G:A	50	98	0.89	0.0935
1:159767475:A:G	50	100	0.86	0.0423
1:159767625:C:A	50	98	0.92	0.4971
1:159768193:C:T	50	96	0.92	0.04956
1:159768194:A:G	50	96	0.94	0.4897
1:159768362:G:A	50	98	0.94	0.02923
1:159768929:T:G	50	98	0.96	0.4813
1:159768970:T:C	50	98	0.97	0.4176
1:159769493:A:C	50	98	0.97	0.4174
1:159769572:G:T	50	96	0.96	0.437
1:159769963:T:C	48	93.8	0.96	0.4808
1:159771132:G:A	50	100	0.88	0.01525
1:159771225:C:T	50	100	0.95	0.0167
1:159771227:G:C	50	100	0.96	0.3025
1:159771910:C:T	50	100	0.92	0.06264
1:159772167:G:A	50	98	0.91	0.06627
1:159772301:T:C	50	98	0.92	0.1042
1:159772492:T:A	50	100	0.92	0.06609
1:159772549:A:G	50	98	0.87	0.04103
1:159772735:G:A	50	100	0.9	0.04103
1:159773360:C:T	50	98	0.94	0.09568
1:159773391:C:A	50	100	0.97	0.4299
1:159773851:G:A	50	100	0.82	0.03885
1:159774055:C:T	50	100	0.97	0.4305
1:159774822:A:G	50	100	1	0.01779
1:159774997:C:T	50	100	0.97	0.4949
1:159775002:C:T	50	100	0.96	0.496
1:159775161:A:G	50	100	0.97	0.4179
1:159775678:A:C	50	100	0.88	0.03123
1:159775738:G:A	50	100	0.94	0.03123
1:159775780:T:C	50	100	0.94	0.05628
1:159775935:A:G	50	100	0.94	0.05628
1:159776089:T:C	50	100	0.96	0.4241
1:159776671:C:G	50	100	0.95	0.08206
1:159776864:A:G	50	100	0.95	0.04012
1:159777067:C:A	50	100	0.95	0.08224
1:159777696:C:T	50	100	0.63	0.01289
1:159777703:G:A	50	100	0.88	0.05084
1:159777908:G:T	50	100	0.93	0.06282
1:159778120:G:A	50	100	0.94	0.03123
1:159778479:G:A	50	100	0.91	0.05065
1:159778955:T:C	50	100	0.95	0.4651
1:159779076:T:C	50	100	0.95	0.3813
1:159779096:C:T	50	100	0.9	0.09985
1:159779320:T:G	50	100	0.94	0.4708
1:159779398:C:A	50	100	0.95	0.3775
1:159780171:G:T	50	100	0.95	0.05646
1:159780561:G:C	50	100	0.95	0.05574
1:159780700:C:T	50	100	0.91	0.03105
1:159780786:A:C	50	100	0.77	0.0423
1:159780839:G:A	50	100	0.92	0.1926
1:159780942:A:C	50	98	0.93	0.4483
1:159781012:G:C	50	100	0.91	0.1935
1:159782052:C:A	50	100	0.95	0.05683
1:159782087:G:A	50	100	0.95	0.05701
1:159782276:G:A	50	98	0.82	0.04067
1:159782890:C:T	50	100	0.97	0.05537
1:159783083:C:G	50	96	0.89	0.2338
1:159783307:T:G	50	92	0.76	0.3393
1:159783393:A:G	50	82	0.78	0.3905
1:159783982:T:C	50	98	0.81	0.02596
1:159784147:G:T	50	98	0.86	0.05919
1:159784189:G:T	50	98	0.94	0.04194
1:159784260:C:T	50	94	0.74	0.07625
1:159784311:G:C	50	98	0.9	0.04194
1:159784366:T:C	50	96	0.82	0.02251
1:159784540:G:A	50	98	0.93	0.04067
1:159784618:C:T	50	96	0.85	0.03413
1:159784659:T:C	50	100	0.86	0.08914
1:159784708:G:A	50	98	0.9	0.04176
1:159785118:C:A	50	100	0.79	0.02397
1:159785851:C:G	50	100	0.91	0.03304
1:159786104:T:A	50	94	0.7	0.06245
1:159786108:T:A	50	100	0.84	0.02887
1:159786345:A:G	50	96	0.83	0.02251
1:159786772:G:A	50	100	0.96	0.0443
1:159786824:G:A	50	100	0.98	0.01089
1:159787008:T:C	50	100	0.96	0.04321
1:159787383:T:C	50	96	0.83	0.02088
1:159787774:A:G	50	100	0.96	0.04412
1:159787932:A:G	50	100	0.91	0.09423
1:159788074:G:A	50	98	0.89	0.03395
1:159788400:G:A	50	100	0.76	0.0158
1:159788733:C:T	50	100	0.89	0.01525
1:159788859:A:G	50	96	0.87	0.03304
1:159788938:G:A	50	100	0.97	0.04103
1:159789042:C:T	50	100	0.96	0.07153
1:159789268:C:T	50	100	0.97	0.04176
1:159789601:G:A	50	98	0.63	0.01107
1:159790073:T:A	50	100	0.79	0.01107
1:159790165:T:C	50	100	0.96	0.04194
1:159790212:G:A	50	100	0.96	0.04176
1:159790232:C:G	50	100	0.96	0.04194
1:159790308:C:T	50	100	0.98	0.01089
1:159790334:C:T	50	98	0.8	0.02215
1:159790600:C:A	50	100	0.9	0.02088
1:159790642:A:T	50	100	0.95	0.04194
1:159790699:C:A	50	100	0.9	0.02415
1:159791046:A:G	50	98	0.72	0.07752
1:159791170:C:A	50	98	0.94	0.04139
1:159791280:C:G	50	100	0.91	0.06318
1:159791520:G:C	50	98	0.89	0.03486
1:159791643:C:T	50	94	0.71	0.05919
1:159791734:G:A	50	98	0.75	0.01779
1:159792330:A:G	50	84	0.67	0.1175
1:159792506:T:A	50	88	0.64	0.08987
1:159793292:T:C	50	100	0.91	0.07099
1:159793436:G:A	50	96	0.64	0.02887
1:159794121:G:A	50	96	0.88	0.02796
1:159794163:T:C	50	96	0.89	0.02778
1:159794352:A:G	50	100	0.97	0.06954
1:159794781:C:A	50	98	0.94	0.02033
1:159794835:A:G	50	98	0.98	0.3217
1:159795375:C:T	50	100	0.95	0.03068
1:159795459:C:T	50	88	0.81	0.2386
1:159796057:C:T	50	96	0.91	0.0276
1:159796139:T:C	50	100	0.97	0.3237
1:159796441:A:G	50	100	0.97	0.3217
1:159796919:T:C	50	96	0.97	0.3172
1:159796989:G:A	50	100	0.98	0.06935
1:159797046:C:T	50	96	0.92	0.0276
1:159797051:G:A	50	96	0.92	0.02741
1:159797112:T:A	50	96	0.92	0.02741
1:159797140:T:C	50	96	0.92	0.02741
1:159797270:G:A	50	96	0.92	0.02741
1:159797330:G:T	50	96	0.92	0.02741
1:159797367:G:C	50	94	0.92	0.0276
1:159797454:T:C	50	100	0.98	0.06954
1:159797763:A:G	50	100	0.98	0.06917
1:159797881:G:A	50	100	0.98	0.06899
1:159798361:G:A	50	98	0.91	0.03558
1:159798749:C:T	50	96	0.97	0.3228
1:159798829:G:T	50	96	0.96	0.1984
1:159799128:C:T	50	100	0.98	0.07879
1:159799606:G:C	50	98	0.99	0.3199
1:159799930:T:C	50	100	0.97	0.02088
1:159799945:G:A	50	100	1	0.03214
1:159800004:C:T	50	100	0.98	0.1302
1:159800852:G:A	50	100	0.97	0.02088
1:159800894:T:C	50	100	1	0.1923
1:159801277:G:A	50	100	0.98	0.02088
1:159801540:C:T	50	100	0.98	0.03159
1:159802674:G:A	50	94	0.62	0.05664
1:159802745:A:G	50	100	0.99	0.1799
1:159802770:G:A	50	100	1	0.07807
1:159802807:G:T	50	100	1	0.04176
1:159802961:G:A	50	100	0.99	0.04956
1:159803289:A:G	50	100	1	0.03776
1:159803560:C:T	50	96	0.65	0.03686
1:159803614:G:A	50	100	1	0.02941
1:159803691:G:C	49	98	0.88	0.1607
1:159803847:A:G	50	100	1	0.3021
1:159804092:T:C	50	88	0.83	0.2413
1:159804320:C:T	50	92	0.8	0.1033
1:159804360:T:C	50	100	1	0.01434
1:159804617:T:C	50	100	1	0.03214
1:159804618:T:C	50	100	1	0.3083
1:159805055:G:A	50	96	0.9	0.2081
1:159805299:T:C	50	100	1	0.03776
1:159805383:T:C	50	100	1	0.04956
1:159805543:C:T	50	100	1	0.04956
1:159805664:T:C	50	100	1	0.04956
1:159805731:A:G	50	100	1	0.04956
1:159805785:T:G	50	100	1	0.04956
1:159805854:C:A	50	100	1	0.04956
1:159806126:G:C	50	100	1	0.04956
1:159806312:G:A	50	100	1	0.04956
1:159806325:G:T	50	100	1	0.0118
1:159806363:T:G	34	100	1	0.04956
1:159806453:C:T	50	100	1	0.04956
1:159806463:G:A	50	100	1	0.0118
1:159806576:G:A	50	100	1	0.07789
1:159807195:A:G	50	100	1	0.04956
1:159807214:G:A	50	100	1	0.142
1:159807248:G:T	50	100	1	0.04956
1:159807313:T:C	50	100	1	0.01198
1:159807551:G:A	50	100	1	0.06736
1:159807576:C:T	50	100	1	0.0118
1:159807603:A:G	50	100	1	0.04956
1:159807648:G:T	50	100	1	0.04956
1:159807661:T:C	50	100	1	0.04993
1:159807923:G:A	50	100	1	0.02923
1:159808058:A:G	50	100	1	0.0797
1:159808573:C:A	50	98	1	0.142
1:159808606:C:A	50	100	1	0.04975
1:159808733:C:T	50	98	0.99	0.311
1:159808782:A:G	50	100	1	0.3094
1:159808832:A:G	50	100	0.98	0.04956
1:159808872:C:T	50	100	0.97	0.02905
1:159808909:G:A	50	90	0.81	0.2406
1:159808968:T:C	50	100	1	0.05156
1:159809120:G:A	50	100	1	0.08115
1:159809193:T:C	50	100	1	0.3186
1:159809285:G:T	50	100	1	0.01652
1:159809342:G:A	50	100	1	0.0118
1:159809348:G:A	50	100	1	0.04902
1:159809670:G:A	50	100	1	0.04902
1:159809674:T:C	50	100	1	0.04902
1:159809675:C:T	50	100	0.99	0.04902
1:159809903:G:A	50	100	0.85	0.02778
1:159810195:G:T	50	100	1	0.04902
1:159810924:A:C	50	100	1	0.04412
1:159811031:A:G	50	100	1	0.06917
1:159811090:C:T	50	100	0.92	0.01216
1:159811591:T:C	50	100	0.98	0.03613
1:159811637:G:A	50	100	0.97	0.1068
1:159811766:G:A	50	98	0.82	0.03595
1:159812391:C:A	50	100	0.99	0.2751
1:159812501:T:A	50	100	0.99	0.0325
1:159812570:G:A	50	98	0.79	0.03958
1:159812725:A:G	50	100	0.67	0.01888
1:159812759:C:G	50	100	0.99	0.2772
1:159812894:A:G	50	98	0.99	0.2767
1:159813358:C:T	50	100	0.99	0.2867
1:159813570:A:G	50	98	0.67	0.01325
1:159813622:A:G	50	98	0.88	0.1605
1:159813696:G:A	50	100	0.79	0.01362
1:159813769:C:T	50	98	0.99	0.282
1:159813824:C:G	50	100	1	0.01888
1:159814043:T:C	50	100	0.99	0.2867
1:159814061:C:T	50	100	0.99	0.2867
1:159814351:G:A	50	100	1	0.07226
1:159814370:T:C	50	100	1	0.07008
1:159814384:A:G	50	100	0.96	0.159
1:159814533:G:T	50	100	1	0.01071
1:159814567:A:G	50	100	0.97	0.2013
1:159814571:T:C	50	100	1	0.01071
1:159814749:G:A	50	100	0.99	0.2371
1:159815106:G:A	50	98	0.98	0.3197
1:159815138:C:A	50	100	1	0.01071
1:159815494:C:G	50	88	0.8	0.1543
1:159815580:T:C	50	98	0.98	0.2367
1:159815623:C:T	50	100	1	0.06954
1:159815635:A:G	50	98	0.98	0.3088
1:159815687:G:A	50	100	1	0.0719
1:159815728:G:C	50	100	1	0.0719
1:159816030:C:T	50	100	1	0.01289
1:159816113:A:G	50	100	0.93	0.01144
1:159816131:G:A	50	100	1	0.07171
1:159816316:C:T	50	100	1	0.07171
1:159816398:A:G	50	100	1	0.01289
1:159816738:C:T	50	100	0.99	0.0837
1:159816935:G:A	50	100	0.99	0.07171
1:159816936:C:T	50	100	1	0.07171
1:159816983:T:C	50	100	0.9	0.01089
1:159817332:T:C	50	100	0.91	0.01162
1:159817336:T:C	50	100	1	0.08333
1:159817561:G:A	50	100	1	0.01307
1:159817577:T:C	50	100	1	0.07171
1:159817752:A:G	50	100	0.99	0.1422
1:159817805:C:T	50	100	1	0.07171
1:159817860:C:T	50	100	0.92	0.01198
1:159818201:A:T	50	100	0.97	0.108
1:159818443:T:C	50	100	0.95	0.01144
1:159818728:A:G	50	100	1	0.01253
1:159818836:A:G	50	100	0.97	0.0118
1:159819008:A:G	50	100	1	0.07171
1:159819105:C:T	50	100	1	0.06954
1:159819464:G:A	50	100	0.98	0.01126
1:159819473:A:C	50	98	0.92	0.05955
1:159819647:T:C	50	88	0.82	0.2418
1:159819855:G:A	50	100	0.98	0.0118
1:159819872:G:A	50	98	0.97	0.2184
1:159820543:T:C	50	98	0.98	0.3208
1:159820559:T:C	50	100	0.99	0.2444
1:159820566:C:T	50	98	1	0.01398
1:159820682:T:G	50	98	0.99	0.155
1:159820769:G:A	50	100	0.98	0.1552
1:159820940:C:T	50	98	0.71	0.01707
1:159821036:A:G	50	98	0.99	0.08261
1:159821674:G:C	50	98	0.98	0.2647
1:159822152:C:T	50	98	0.99	0.2309
1:159822803:G:A	50	88	0.94	0.1501
1:159823146:C:T	50	100	0.99	0.1269
1:159824125:T:G	50	96	0.97	0.1153
1:159824157:T:C	50	100	0.99	0.06972
1:159824577:C:T	50	100	0.99	0.06954
1:159824724:G:A	50	98	0.97	0.2166
1:159824786:G:T	50	98	0.96	0.2012
1:159824885:A:G	50	98	1	0.02288
1:159825101:G:A	50	100	1	0.01489
1:159825688:T:C	50	96	0.64	0.06227
1:159826300:A:G	50	100	0.98	0.01053
1:159826512:G:T	50	100	0.95	0.06736
1:159826554:T:G	50	98	0.96	0.02306
1:159826573:A:G	50	98	0.96	0.01489
1:159826840:G:A	50	98	0.96	0.01471
1:159826858:T:G	50	98	0.96	0.01471
1:159827283:T:C	50	92	0.88	0.3593
1:159827295:G:A	50	92	0.92	0.1652
1:159827450:G:A	50	98	0.9	0.02124
1:159827477:G:A	50	96	0.92	0.1407
1:159827684:T:C	50	98	0.88	0.01398
1:159827874:A:G	50	90	0.67	0.1033
1:159827995:G:A	50	98	0.74	0.01162
1:159828238:G:A	50	98	0.75	0.02614
1:159828713:G:A	50	76	0.63	0.3115
1:159829549:A:T	50	100	0.86	0.08351
1:159830213:C:T	50	100	0.84	0.01271
1:159830308:A:G	50	100	0.76	0.07952
1:159830315:C:T	50	100	0.86	0.1512
1:159830887:C:T	50	98	0.74	0.0394
1:159831139:C:T	50	98	0.96	0.1353
1:159831233:T:C	50	100	0.97	0.08079
1:159831284:A:G	50	100	0.97	0.1396
1:159831321:G:A	50	90	0.81	0.3105
1:159831325:C:G	50	94	0.88	0.2658
1:159831365:G:A	50	90	0.8	0.3313
1:159831429:G:C	50	100	1	0.08606
1:159832837:A:C	50	98	0.93	0.2758
1:159833212:G:A	50	100	0.97	0.06318
1:159834044:G:C	50	98	0.95	0.03849
1:159834301:A:G	50	100	0.93	0.1843
1:159834492:C:G	50	98	0.93	0.4394
1:159834863:T:C	50	100	0.99	0.1607
1:159835647:T:C	50	100	0.91	0.01071
1:159835941:C:T	50	100	0.99	0.1614
1:159836098:G:A	50	98	0.98	0.06046
1:159836459:C:G	50	100	0.99	0.1618
1:159836747:G:T	50	100	0.9	0.01089
1:159836941:T:A	50	100	0.85	0.08007
1:159838179:A:T	50	96	0.95	0.4613
1:159838453:T:G	50	100	1	0.08787
1:159838496:G:A	50	98	0.95	0.4611
1:159838871:C:A	50	100	0.99	0.161
1:159839352:A:T	50	100	0.98	0.08224
1:159839478:T:A	50	98	0.95	0.4497
1:159839552:G:A	50	98	0.98	0.138
1:159840450:A:C	50	98	0.95	0.3304
1:159841149:C:T	50	98	0.94	0.01924
1:159841895:G:A	50	100	0.92	0.03068
1:159841934:C:A	50	98	0.7	0.01017
1:159841952:G:A	50	96	0.96	0.2576
1:159842308:A:C	50	96	0.95	0.2907
1:159842590:G:A	50	100	0.83	0.144
1:159843130:C:T	50	96	0.95	0.2752
1:159843421:A:G	50	96	0.95	0.1654
1:159843773:C:G	50	94	0.95	0.1538
1:159843777:G:A	50	98	0.93	0.07934
1:159844829:A:T	50	100	0.96	0.0561
1:159845054:G:A	50	96	0.95	0.2509
1:159845178:C:A	50	96	0.93	0.1015
1:159845499:G:A	50	96	0.94	0.4345
1:159845567:G:A	50	98	0.92	0.01888
1:159845589:C:A	50	100	0.88	0.02578
1:159845852:G:A	50	94	0.87	0.3148
1:159846137:A:G	50	100	0.77	0.01961
1:159846150:G:T	50	98	0.87	0.1062
1:159846352:T:A	50	96	0.92	0.4216
1:159846498:C:G	50	100	0.77	0.02596
1:159846523:T:G	50	96	0.92	0.4355
1:159847214:G:C	50	98	0.91	0.309
1:159847352:G:A	50	98	0.9	0.2179
1:159847488:A:T	50	98	0.91	0.3126
1:159848335:A:G	50	100	0.87	0.1451
1:159848514:C:T	50	98	0.88	0.2711
1:159848723:C:T	50	96	0.82	0.415
1:159849027:T:C	50	96	0.79	0.0728
1:159849701:T:C	49	89.8	0.8	0.3882
1:159850236:C:T	50	90	0.89	0.08297
1:159850382:C:A	50	96	0.86	0.07371
1:159850658:C:A	50	98	0.9	0.02378
1:159850718:T:C	50	100	0.91	0.1198
1:159851032:C:T	50	100	0.79	0.1053
1:159851215:G:T	50	100	0.79	0.01216
1:159851262:C:T	50	90	0.9	0.1647
1:159852148:G:A	50	100	0.95	0.01344
1:159852429:C:T	50	94	0.95	0.4218
1:159852635:C:T	50	100	0.96	0.01362
1:159852849:C:T	50	100	0.94	0.1048
1:159852880:A:T	50	98	0.95	0.3814
1:159854415:C:T	50	100	0.9	0.1467
1:159854525:G:A	50	100	0.97	0.02451
1:159854861:G:A	50	100	0.74	0.01198
1:159855174:A:G	50	100	0.95	0.01398
1:159855177:G:C	50	90	0.89	0.07226
1:159855271:G:C	50	94	0.93	0.3936
1:159855400:T:C	50	100	0.95	0.0138
1:159855525:A:G	50	100	0.99	0.02433
1:159856126:C:T	50	96	0.92	0.319
1:159856734:A:T	50	100	0.99	0.02433
1:159856858:C:T	50	96	0.93	0.3194
1:159857221:C:T	50	98	0.95	0.3613
1:159857258:T:C	50	100	0.99	0.02433
1:159857326:C:T	50	100	0.94	0.0748
1:159857345:G:A	50	100	0.95	0.02433
1:159857366:G:A	50	100	0.95	0.1066
1:159857397:A:T	50	100	0.98	0.01198
1:159857432:A:G	50	94	0.91	0.2121
1:159857446:A:G	50	100	0.89	0.02469
1:159857451:T:C	50	96	0.89	0.1387
1:159857626:C:A	50	98	0.95	0.348
1:159857666:A:G	50	94	0.92	0.3223
1:159857685:G:A	50	98	0.94	0.3477
1:159858338:A:G	50	94	0.95	0.07498
1:159858520:A:T	50	92	0.96	0.1198
1:159858823:C:T	50	98	0.98	0.03504
1:159858956:G:A	50	98	0.97	0.3273
1:159859224:C:T	50	100	0.98	0.2901
1:159859745:C:T	50	98	0.98	0.2801
1:159860386:G:C	50	100	0.99	0.05991
1:159860476:C:T	50	98	0.99	0.1193
1:159860622:G:A	50	100	0.98	0.01616
1:159860979:A:G	50	100	0.98	0.03831
1:159861036:G:A	50	100	0.99	0.0797
1:159861383:G:A	50	100	0.61	0.01071
1:159861471:G:A	50	100	0.98	0.2397
1:159861580:A:G	50	100	0.99	0.4916
1:159861616:G:A	50	98	0.94	0.3232
1:159862185:C:T	50	98	0.99	0.1064
1:159862203:C:T	50	100	1	0.02669
1:159862336:G:A	50	98	0.94	0.05719
1:159862635:G:A	50	98	0.99	0.4889
1:159863012:A:C	50	98	1	0.2141
1:159863125:G:A	50	100	0.99	0.4889
1:159863198:T:C	50	98	1	0.2141
1:159863471:C:T	50	98	1	0.205
1:159863576:C:T	50	100	0.98	0.01888
1:159863628:G:C	50	100	0.98	0.02524
1:159863662:A:C	50	100	0.99	0.2741
1:159863943:C:T	50	100	1	0.2046
1:159864174:G:C	50	100	0.99	0.4902
1:159864301:T:C	50	98	0.94	0.3248
1:159864638:T:G	50	100	1	0.215
1:159864649:A:G	50	100	0.99	0.2745
1:159864796:A:G	50	100	1	0.01961
1:159865144:A:G	50	100	0.88	0.02633
1:159865224:C:T	50	100	0.92	0.02433
1:159865390:C:T	50	100	1	0.1066
1:159865883:T:G	50	100	0.99	0.3021
1:159866539:C:T	50	100	0.83	0.01235
1:159866577:C:T	49	100	1	0.0797
1:159866963:G:A	50	100	0.99	0.3036
1:159867132:G:A	50	100	0.99	0.3036
1:159867181:C:T	50	100	0.99	0.2745
1:159867212:T:C	50	100	1	0.1055
1:159867222:C:T	50	100	1	0.01943
1:159867400:G:A	50	100	1	0.06028
1:159867434:C:T	50	100	0.99	0.2941
1:159867808:C:T	50	100	1	0.01979
1:159867903:T:C	50	100	1	0.01943
1:159868309:G:A	50	100	1	0.01943
1:159868453:G:A	50	100	0.99	0.3154
1:159868505:G:A	50	100	1	0.1057
1:159868669:G:A	50	100	0.98	0.02505
1:159868957:G:A	50	94	0.64	0.01362
1:159869154:G:T	50	100	0.99	0.3014
1:159869175:C:G	50	100	1	0.4907
1:159869685:A:C	50	96	0.66	0.0187
1:159870181:T:C	50	100	0.98	0.1763
1:159870341:G:C	50	98	0.99	0.3925
1:159870448:C:G	50	100	1	0.1053
1:159870751:A:T	50	100	0.99	0.3032
1:159870967:C:T	50	100	1	0.01997
1:159871266:T:C	50	100	0.99	0.295
1:159871376:A:T	50	100	0.97	0.1667
1:159871839:G:A	50	100	1	0.01979
1:159872298:T:A	50	100	0.98	0.1759
1:159872313:C:T	50	100	0.99	0.4869
1:159872589:A:G	50	98	0.93	0.05773
1:159872776:T:A	50	100	1	0.4038
1:159872894:C:A	50	100	1	0.07934
1:159872901:C:G	50	100	1	0.4036
1:159873341:A:G	50	100	1	0.4029
1:159873595:C:T	50	100	0.97	0.07898
1:159873816:T:C	49	98	1	0.4034
1:159874268:C:T	50	100	0.97	0.08406
1:159874882:A:C	50	100	1	0.07916
1:159875029:C:A	50	96	0.89	0.06209
1:159875303:A:T	50	100	0.99	0.1073
1:159875947:T:G	50	100	0.99	0.1659
1:159876301:C:T	50	100	1	0.07916
1:159876389:A:G	50	100	1	0.01725
1:159877554:C:T	50	100	1	0.01979
1:159877632:T:C	50	100	1	0.01979
1:159878046:C:T	50	100	1	0.1017
1:159878082:T:G	50	98	0.83	0.01561
1:159878646:G:A	50	96	0.86	0.02796
1:159878677:C:T	49	100	1	0.01943
1:159878974:T:C	50	100	1	0.01943
1:159879423:C:A	50	100	1	0.07934
1:159879516:T:C	50	100	1	0.1963
1:159879556:T:A	50	100	0.99	0.1073
1:159879954:A:G	50	100	1	0.05991
1:159880347:G:C	50	100	1	0.1053
1:159880376:G:A	50	100	1	0.01979
1:159880611:C:G	50	100	0.97	0.0837
1:159880893:C:T	50	100	1	0.07226
1:159881424:C:T	50	100	0.97	0.0837
1:159882302:G:T	50	100	1	0.1015
1:159882421:T:A	50	100	1	0.1009
1:159882450:A:T	50	100	0.99	0.169
1:159882530:C:T	50	100	1	0.1888
1:159882755:A:G	50	100	0.99	0.01344
1:159882955:C:T	50	100	0.97	0.08351
1:159883032:G:A	50	100	1	0.4063
1:159883349:A:G	50	100	1	0.4061
1:159883370:A:G	50	100	0.97	0.02505
1:159883383:C:A	50	100	1	0.2095
1:159883415:C:T	50	100	1	0.1011
1:159883507:T:C	50	100	1	0.3268
1:159883531:G:A	50	100	1	0.4884
1:159883635:T:A	48	100	0.93	0.1033
1:159883874:T:C	50	100	1	0.1073
1:159884461:T:C	50	100	1	0.1073
1:159884602:C:A	50	100	0.99	0.1685
1:159886080:G:A	50	100	1	0.406
1:159886112:C:A	50	100	1	0.07916
1:159886196:C:T	50	100	0.98	0.1659
1:159886283:T:C	50	100	0.85	0.01525
1:159886304:C:T	50	100	1	0.406
1:159886613:T:C	50	100	1	0.01943
1:159886639:C:T	50	100	1	0.01979
1:159887541:A:G	50	100	0.96	0.08351
1:159887705:C:A	50	98	0.83	0.01543
1:159887725:C:T	50	100	1	0.05283
1:159887765:G:T	50	100	1	0.1227
1:159888500:T:A	50	100	0.98	0.1527
1:159888632:C:G	50	100	1	0.1075
1:159888944:C:G	50	100	0.96	0.0797
1:159888960:G:A	50	100	0.95	0.05846
1:159889038:C:T	50	100	0.91	0.02433
1:159889252:T:C	50	100	1	0.01979
1:159889266:G:A	50	100	1	0.01979
1:159889470:T:C	50	100	0.99	0.4922
1:159889489:A:G	50	100	0.95	0.08351
1:159889602:C:T	50	98	0.94	0.3252
1:159889679:T:C	50	100	1	0.0138
1:159889834:C:T	50	100	0.99	0.4346
1:159890458:G:C	50	100	1	0.02106
1:159890469:G:A	50	98	0.88	0.1895
1:159890698:A:G	50	100	1	0.1443
1:159891080:A:G	50	100	1	0.1058
1:159891127:A:G	50	100	0.99	0.2119
1:159892214:G:T	50	100	0.91	0.02451
1:159892289:A:G	50	100	1	0.1603
1:159892363:T:C	50	100	0.99	0.4337
1:159893238:C:T	50	100	1	0.05156
1:159893621:A:G	50	100	1	0.05156
1:159893634:G:A	50	100	1	0.05156
1:159894129:A:G	50	100	0.99	0.4902
1:159894336:C:T	50	100	1	0.05174
1:159894746:C:A	50	100	0.99	0.4343
1:159894774:T:C	50	100	1	0.03686
1:159894781:G:A	50	100	1	0.01979
1:159895867:G:C	50	100	1	0.04085
1:159896000:G:A	50	100	0.97	0.02505
1:159896670:A:G	50	100	1	0.262
1:159896722:T:C	50	100	1	0.01035
1:159897170:G:A	50	100	1	0.01979
1:159897208:G:A	49	100	0.97	0.1324
1:159897211:C:G	49	100	0.95	0.06318
1:159897740:A:G	50	100	0.93	0.01253
1:159898076:A:G	50	98	0.93	0.3264
1:159898078:C:T	50	100	0.98	0.02487
1:159898121:G:C	50	100	1	0.05156
1:159898389:A:C	50	100	1	0.05156
1:159898756:T:C	50	100	0.99	0.1705
1:159898860:T:A	50	100	1	0.144
1:159899758:C:T	50	100	0.99	0.1438
1:159899811:A:G	50	100	0.96	0.01652
1:159900390:C:G	50	100	0.99	0.1977
1:159901000:G:C	50	100	1	0.09296
1:159901394:C:G	50	100	1	0.4336
1:159901778:G:A	50	100	0.96	0.04067
1:159901846:G:C	50	100	0.99	0.433
1:159901948:C:T	50	98	1	0.09241
1:159902280:A:G	50	100	1	0.01652
1:159902402:A:G	50	100	1	0.01652
1:159902445:A:G	50	100	1	0.3302
1:159902628:T:G	50	100	1	0.01979
1:159902868:G:C	50	100	0.99	0.07226
1:159903125:C:G	50	100	1	0.3306
1:159903477:T:C	50	100	1	0.1467
1:159904261:G:A	50	100	1	0.4355
1:159904492:G:A	50	100	0.96	0.0846
1:159905034:T:C	50	100	0.99	0.1937
1:159905363:C:T	50	100	1	0.435
1:159905665:G:A	50	100	1	0.4354
1:159905745:G:A	50	100	1	0.05174
1:159906461:G:A	50	100	1	0.04067
1:159906666:G:A	50	100	0.93	0.05828
1:159907091:G:A	50	98	0.93	0.0581
1:159907093:C:T	50	100	1	0.05174
1:159907182:T:A	50	100	0.97	0.1019
1:159907538:G:C	50	100	1	0.02088
1:159908336:C:A	50	100	1	0.246
1:159908903:C:T	50	100	1	0.05174
1:159909341:G:A	50	100	1	0.01289
1:159910870:T:C	50	98	0.99	0.3235
1:159911424:A:G	50	100	0.99	0.01307
1:159911894:C:T	50	100	0.87	0.07171
1:159912287:G:A	50	98	0.88	0.4334
1:159912824:A:C	50	94	0.84	0.1592
1:159913852:G:A	50	98	0.9	0.01725
1:159914319:A:G	50	88	0.81	0.2834
1:159914417:G:C	49	95.9	0.85	0.08805
1:159914886:G:A	50	96	0.89	0.08642
1:159915710:G:A	50	92	0.87	0.466
1:159916301:T:C	50	98	0.94	0.01725
1:159916533:T:C	50	100	0.73	0.01979
1:159916632:A:G	50	100	0.85	0.07407
1:159917303:G:A	50	98	0.79	0.02687
1:159917600:C:T	50	100	0.96	0.01707
1:159919207:C:G	50	100	0.88	0.01162
1:159919896:G:A	50	94	0.88	0.4463
1:159920669:T:C	50	96	0.87	0.2436
1:159921179:G:A	50	96	0.9	0.2948
1:159921347:T:G	50	100	0.87	0.0167
1:159921514:C:A	50	98	0.79	0.01779
1:159922127:C:T	50	92	0.91	0.411
1:159922298:G:A	50	92	0.86	0.3266
1:159922990:G:A	49	89.8	0.87	0.3281
1:159923086:G:C	50	96	0.9	0.0325
1:159923802:C:T	50	98	0.84	0.0679
1:159924046:T:G	50	96	0.74	0.0158
1:159924356:C:T	50	94	0.87	0.222
1:159925114:G:T	50	98	0.95	0.04049
1:159925169:C:A	50	96	0.91	0.09405
1:159925320:T:C	50	96	0.85	0.07262
1:159925471:G:A	50	100	0.92	0.07589
1:159925746:G:A	50	92	0.89	0.3684
1:159926189:G:A	50	100	0.94	0.339
1:159926504:A:G	50	100	0.94	0.4711
1:159926692:C:T	50	100	0.99	0.02923
1:159927099:G:C	48	93.8	0.87	0.07099
1:159927336:C:T	50	100	0.95	0.3538
1:159927342:T:C	50	100	0.98	0.1138
1:159927537:C:T	50	100	0.97	0.155
1:159927598:C:T	50	100	0.96	0.376
1:159927769:G:T	50	100	0.93	0.08987
1:159927848:T:C	50	100	0.96	0.05174
1:159927964:C:T	50	100	0.98	0.1142
1:159928310:A:G	50	100	0.95	0.4904
1:159928647:G:A	50	100	0.99	0.02233
1:159929123:A:G	50	100	0.95	0.3537
1:159932182:A:G	50	100	0.98	0.03704
1:159932230:C:T	50	100	0.97	0.1405
1:159932261:G:C	50	100	0.97	0.1405
1:159932262:T:C	50	100	0.95	0.1403
1:159932730:G:C	50	100	0.96	0.1405
1:159932736:T:C	50	100	0.96	0.3533
1:159932996:C:G	50	100	0.98	0.3085
1:159933569:C:T	50	100	1	0.04212
1:159933844:C:T	50	100	0.98	0.3083
1:159934412:G:A	50	100	0.99	0.0423
1:159934749:A:G	50	100	0.98	0.146
1:159935098:A:C	50	100	0.97	0.3206
1:159935478:T:C	50	100	0.97	0.4586
1:159935554:T:C	50	100	0.94	0.01797
1:159935656:C:T	50	100	0.97	0.08805
1:159936251:C:T	50	100	0.97	0.0236
1:159936366:A:G	50	100	0.97	0.3232
1:159937059:A:G	50	100	0.98	0.469
1:159937121:C:T	50	100	0.98	0.07807
1:159937572:A:G	50	100	0.98	0.4114
1:159937577:T:C	50	100	0.98	0.4119
1:159937651:C:T	50	96	0.94	0.1006
1:159938255:C:T	50	100	0.97	0.09604
1:159938603:A:G	50	100	0.97	0.4218
1:159938634:C:T	50	96	0.79	0.02941
1:159939452:A:G	50	100	0.97	0.423
1:159939862:G:A	50	100	0.97	0.1042
1:159940142:A:G	50	100	0.99	0.01325
1:159940406:C:G	50	100	0.97	0.0866
1:159940547:G:A	50	100	0.95	0.1017
1:159941118:A:G	50	100	0.97	0.1233
1:159941251:C:T	50	100	0.97	0.1233
1:159941953:C:T	50	92	0.64	0.04375
1:159942160:C:G	50	98	0.94	0.09731
1:159942300:C:T	50	96	0.92	0.07934
1:159942417:A:G	50	98	0.95	0.1309
1:159942539:C:G	50	96	0.92	0.1427
1:159942556:A:G	50	88	0.83	0.297
1:159942756:G:A	50	100	0.78	0.01107
1:159942875:A:T	50	96	0.76	0.07444
1:159943109:C:T	50	94	0.81	0.07426
1:159943263:C:T	50	94	0.64	0.06681
1:159943598:G:A	50	84	0.8	0.469
1:159943893:G:A	50	98	0.8	0.09241
1:159944022:G:C	50	98	0.9	0.1104
1:159944369:C:A	50	100	0.95	0.01707
1:159945134:G:A	50	100	0.94	0.0866
1:159945634:C:A	50	94	0.94	0.4092
1:159946855:A:G	50	100	0.98	0.09659
1:159947147:A:G	49	98	0.98	0.4112
1:159947320:G:A	50	98	0.95	0.09677
1:159947783:C:G	50	100	0.97	0.09768
1:159947794:A:G	50	100	0.97	0.09532
1:159948628:T:C	50	98	0.97	0.1102
1:159949081:C:T	50	100	0.97	0.0216
1:159949658:T:C	50	100	0.98	0.01707
1:159950196:A:G	50	100	0.99	0.09749
1:159950444:G:C	50	98	0.96	0.1276
1:159950460:C:T	50	100	0.98	0.01725
1:159950929:G:A	50	98	0.97	0.2297
1:159951036:T:A	50	98	0.98	0.4103
1:159951816:T:C	50	90	0.81	0.02887
1:159952233:C:G	50	100	1	0.01888
1:159952302:G:A	50	98	0.98	0.02397
1:159952385:C:T	50	98	0.98	0.02723
1:159952404:A:G	50	100	1	0.01943
1:159952473:A:G	50	100	1	0.01362
1:159952579:C:T	50	98	0.97	0.1173
1:159952668:A:G	50	98	0.98	0.2803
1:159952766:G:A	50	100	1	0.01162
1:159952842:G:A	50	100	0.97	0.09877
1:159953169:C:T	50	98	0.97	0.4274
1:159953321:T:G	50	98	0.97	0.1182
1:159953444:C:T	50	100	0.9	0.02814
1:159953605:G:A	50	100	0.95	0.0118
1:159953685:C:T	50	100	0.98	0.01924
1:159953810:T:A	50	100	0.9	0.03032
1:159953838:A:C	50	98	0.97	0.1189
1:159954467:G:A	50	98	0.97	0.2208
1:159954530:T:G	50	98	0.97	0.1189
1:159954778:C:A	50	100	0.96	0.09114
1:159955199:T:C	50	98	0.97	0.1193
1:159955641:C:T	50	98	0.97	0.4178
1:159956219:G:A	50	98	0.97	0.4176
1:159956293:C:T	50	98	0.97	0.2771
1:159956586:A:G	50	100	0.95	0.01198
1:159956646:C:G	50	98	0.97	0.1186
1:159956649:G:A	50	100	0.91	0.0256
1:159956718:A:G	50	100	0.98	0.01924
1:159956847:C:T	50	100	0.98	0.01924
1:159956927:G:C	50	100	0.73	0.02433
1:159956931:G:A	50	100	0.97	0.09804
1:159957032:G:C	50	100	1	0.01943
1:159957173:G:A	50	100	0.98	0.01398
1:159957545:A:G	50	100	0.98	0.01398
1:159957568:C:G	50	100	1	0.01979
1:159957618:A:T	50	100	0.96	0.116
1:159957956:T:C	50	100	0.82	0.0118
1:159958117:T:C	50	98	0.97	0.1443
1:159958129:T:C	50	98	0.76	0.01761
1:159958269:A:G	50	100	0.96	0.08479
1:159958429:T:C	50	100	1	0.01924
1:159958525:A:G	50	100	1	0.01924
1:159958630:T:A	50	96	0.94	0.3598
1:159958921:G:A	50	98	0.95	0.3602
1:159959349:T:A	50	100	1	0.01961
1:159959350:C:A	50	100	1	0.01961
1:159959519:T:C	50	100	0.86	0.04866
1:159959776:C:G	50	96	0.8	0.05465
1:159960047:A:G	50	100	0.92	0.134
1:159960060:A:T	49	98	0.91	0.1158
1:159960610:C:T	50	100	1	0.01561
1:159960825:G:C	50	100	0.97	0.01906
1:159960845:T:C	50	100	0.98	0.02505
1:159961371:C:T	50	100	0.71	0.01126
1:159961389:G:T	50	100	1	0.01852
1:159961605:C:A	50	100	0.91	0.0659
1:159961881:G:A	50	100	0.92	0.08351
1:159962529:C:T	50	98	0.93	0.102
1:159963346:G:A	50	100	0.95	0.08932
1:159965126:G:C	50	98	0.96	0.1218
1:159965487:A:G	50	100	0.95	0.1082
1:159965713:T:A	50	100	0.95	0.1082
1:159965779:C:T	50	98	0.95	0.1084
1:159966061:C:A	50	100	0.85	0.03177
1:159968733:C:A	50	100	0.93	0.04448
1:159968779:G:A	50	100	0.96	0.1727
1:159970686:A:C	49	100	0.92	0.01089
1:159971071:C:T	50	94	0.78	0.02487
1:159971726:C:T	50	100	0.92	0.02288
1:159971745:G:A	50	98	0.95	0.1224
1:159972035:C:T	50	92	0.62	0.04158
1:159972062:G:C	50	98	0.82	0.01035
1:159972070:G:A	50	98	0.94	0.1147
1:159973056:G:A	50	100	1	0.04212
1:159973746:G:A	50	100	0.9	0.0158
1:159974863:T:C	50	100	0.93	0.0118
1:159975061:G:A	50	100	0.93	0.02251
1:159975257:C:T	50	100	0.93	0.02233
1:159975496:A:T	50	100	0.97	0.04956
1:159975930:G:C	50	100	0.97	0.04357
1:159977243:A:G	50	100	0.94	0.02687
1:159977690:T:C	50	98	0.66	0.0118
1:159979057:G:A	50	98	1	0.01652
1:159979570:G:A	50	100	0.94	0.06826
1:159980753:T:C	50	96	0.96	0.1783
1:159980820:C:T	50	98	0.96	0.04575
1:159981122:A:G	50	98	0.93	0.1153
1:159981229:T:C	50	100	0.72	0.01416
1:159981802:C:G	50	98	0.91	0.1267
1:159981910:G:C	50	100	0.93	0.02487
1:159982623:C:A	50	100	0.92	0.02941
1:159982768:C:T	50	98	0.95	0.04139
1:159982773:G:A	50	100	0.92	0.01107
1:159983312:T:G	50	98	0.9	0.1075
1:159983466:C:T	50	100	0.89	0.01525
1:159983469:G:A	50	96	0.92	0.1558
1:159983731:C:T	50	94	0.89	0.1494
1:159983910:G:A	50	100	0.94	0.01761
1:159984267:G:A	50	100	0.99	0.01725
1:159984489:G:A	50	100	0.95	0.01525
1:159984579:C:T	50	98	0.88	0.2057
1:159984806:C:T	50	100	0.9	0.07934
1:159984884:A:G	50	100	0.95	0.01888
1:159984999:G:A	50	98	0.86	0.06536
1:159985145:C:G	50	100	0.93	0.04593
1:159985204:C:A	50	98	0.92	0.2415
1:159985422:A:G	50	98	0.9	0.01307
1:159985498:C:T	50	100	0.91	0.06336
1:159985565:C:T	50	96	0.95	0.2838
1:159985602:G:A	50	100	0.98	0.01616
1:159985642:G:A	50	96	0.96	0.313
1:159985696:G:A	50	98	0.94	0.319
1:159986706:C:T	50	100	0.86	0.01307
1:159986858:T:C	50	100	1	0.01216
1:159987419:G:A	50	100	0.82	0.01307
1:159987575:A:T	50	96	0.97	0.4604
1:159988108:G:A	50	100	0.98	0.0158
1:159988238:T:C	50	100	0.96	0.197
1:159988255:T:A	50	100	0.97	0.1968
1:159988527:G:C	50	100	0.95	0.01089
1:159988578:G:A	50	100	0.97	0.1968
1:159989166:C:A	50	100	0.97	0.06845
1:159989204:T:G	50	100	0.97	0.2696
1:159989494:C:A	50	100	0.98	0.06663
1:159989715:G:A	50	96	0.97	0.2916
1:159990084:T:C	50	100	0.95	0.05247
1:159990273:G:T	50	100	0.97	0.06699
1:159990321:A:G	50	96	0.96	0.2838
1:159990400:C:T	50	100	0.95	0.01089
1:159990581:T:C	50	100	0.98	0.1968
1:159991402:C:T	50	96	0.96	0.3415
1:159992273:T:C	50	96	0.97	0.2829
1:159993091:G:C	50	100	0.65	0.01743
1:159993190:G:A	50	96	0.98	0.4593
1:159993251:C:T	50	100	0.98	0.06627
1:159994013:G:T	50	96	0.96	0.3117
1:159994165:T:G	50	100	0.8	0.01089
1:159994979:A:C	50	100	0.97	0.07008
1:159995237:C:T	50	100	0.91	0.01979
1:159995454:G:T	50	100	0.94	0.09477
1:159995471:G:T	50	100	0.93	0.1044
1:159995947:T:A	50	98	0.98	0.3598
1:159996068:G:A	50	100	0.99	0.09259
1:159996239:T:G	50	98	0.97	0.01452
1:159997123:C:T	50	100	0.99	0.0935
1:159997194:A:G	50	100	0.99	0.0935
1:159997351:C:T	50	96	0.74	0.04139
1:159997406:G:A	50	100	1	0.01216
1:159997439:A:T	50	98	0.99	0.2117
1:159998064:A:G	50	100	0.99	0.09386
1:159998174:G:T	50	96	0.94	0.1162
1:159998181:G:T	50	100	1	0.01216
1:159998531:A:G	50	100	1	0.01216
1:159998833:C:A	50	100	0.99	0.09368
1:159999218:C:T	50	100	0.97	0.244
1:159999318:A:G	50	96	0.93	0.06917
1:160000667:G:A	50	100	0.99	0.09368
1:160000925:C:T	50	98	0.88	0.04503
1:160001167:G:C	50	100	0.99	0.0935
1:160001355:T:C	50	100	0.99	0.09368
1:160001453:T:C	50	100	0.99	0.09368
1:160001653:C:T	50	96	0.97	0.4314
1:160001994:G:A	50	100	0.97	0.2449
1:160002087:T:C	50	100	0.97	0.04394
1:160002995:C:T	50	100	1	0.01216
1:160003372:T:G	50	98	0.86	0.04575
1:160003438:C:G	50	98	0.96	0.3052
1:160003619:T:A	50	100	0.99	0.09368
1:160003662:C:T	50	100	0.99	0.0935
1:160003825:G:A	50	98	0.98	0.3137
1:160004725:C:A	50	100	0.97	0.3471
1:160004950:C:A	50	100	0.96	0.3375
1:160005827:A:G	50	100	0.96	0.03395
1:160005867:C:G	50	100	0.88	0.1218
1:160006385:T:C	50	100	0.91	0.05138
1:160006505:C:T	50	100	0.9	0.01162
1:160006680:T:C	50	98	0.95	0.0236
1:160006719:G:A	50	100	0.96	0.1224
1:160006961:A:G	50	98	0.95	0.114
1:160007077:T:G	50	98	0.95	0.1106
1:160007259:C:T	50	100	0.98	0.4515
1:160007515:C:T	50	100	0.95	0.02778
1:160007525:A:G	50	100	0.98	0.4537
1:160007752:T:C	50	100	0.98	0.4749
1:160007942:T:A	50	100	0.97	0.1244
1:160008364:C:T	50	100	0.99	0.4517
1:160008573:T:C	50	100	0.99	0.4528
1:160008785:T:C	50	98	0.98	0.09423
1:160008812:T:C	50	98	0.82	0.02088
1:160009153:T:C	50	100	0.97	0.1229
1:160009174:G:A	50	100	1	0.09187
1:160009281:C:T	50	100	0.99	0.3542
1:160009282:C:T	50	100	1	0.09187
1:160009374:G:T	50	98	0.99	0.3544
1:160009447:A:C	50	100	1	0.09187
1:160009819:G:A	50	100	0.99	0.09168
1:160009895:G:A	50	100	1	0.09168
1:160009897:G:T	50	100	1	0.09168
1:160009955:T:C	50	100	1	0.09168
1:160009981:T:C	50	100	0.99	0.09168
1:160009983:G:C	50	100	1	0.09205
1:160010037:C:G	50	100	0.94	0.02814
1:160010064:C:T	50	100	1	0.09187
1:160010293:A:T	50	100	1	0.09168
1:160010363:T:C	50	100	0.9	0.02723
1:160011252:A:T	50	100	1	0.09187
1:160011254:A:C	50	98	0.98	0.02288
1:160011323:C:T	50	100	1	0.09187
1:160011381:C:T	50	98	0.99	0.03086
1:160011515:G:T	50	98	0.98	0.4682
1:160011543:T:G	50	100	0.97	0.01834
1:160012079:G:A	50	100	0.98	0.1091
1:160012631:T:C	50	100	1	0.09168
1:160012685:G:A	50	100	1	0.09168
1:160012761:T:C	50	100	1	0.09168
1:160012829:A:G	50	100	0.94	0.4116
1:160013239:A:G	50	98	0.98	0.2104
1:160013326:T:A	50	100	1	0.07988
1:160013446:A:G	50	100	0.99	0.07444
1:160013520:G:A	50	98	0.98	0.2725
1:160013610:A:C	50	98	0.98	0.08751
1:160013772:T:G	50	100	0.99	0.0118
1:160013861:G:A	50	98	0.96	0.221
1:160013969:C:T	50	100	0.93	0.2315
1:160014185:A:G	50	98	0.99	0.0236
1:160014641:T:C	50	100	0.96	0.1333
1:160014663:C:T	50	100	0.97	0.221
1:160014761:A:T	50	100	0.96	0.313
1:160014851:T:C	50	100	0.96	0.2211
1:160014910:T:C	50	100	0.97	0.2213
1:160014912:A:G	50	100	0.97	0.2213
1:160015093:G:A	50	100	0.97	0.05465
1:160015144:G:A	50	98	0.94	0.1863
1:160015248:G:A	50	100	0.98	0.2213
1:160015331:T:G	50	100	0.97	0.218
1:160015509:A:G	50	96	0.94	0.2197
1:160015511:A:G	50	96	0.94	0.2195
1:160015518:G:C	48	97.9	0.95	0.2193
1:160015727:C:T	50	98	0.97	0.3974
1:160015746:C:T	50	100	0.97	0.02596
1:160016327:G:T	50	98	1	0.03704
1:160016549:G:A	50	100	0.99	0.2215
1:160016593:C:T	50	100	1	0.06009
1:160016731:C:A	50	100	0.99	0.4341
1:160016851:T:C	50	98	0.99	0.4328
1:160017036:C:T	50	100	0.99	0.1049
1:160017137:A:T	50	100	1	0.2186
1:160017218:C:T	50	100	0.99	0.2186
1:160017286:C:T	50	100	0.99	0.2188
1:160017393:C:T	50	100	0.99	0.219
1:160017713:T:C	50	100	0.99	0.219
1:160018154:T:G	50	100	1	0.219
1:160018330:C:T	50	100	1	0.2188
1:160018566:G:A	50	98	0.97	0.02633
1:160018895:G:A	50	100	1	0.219
1:160018944:A:T	50	100	1	0.2188
1:160019137:A:G	50	100	1	0.219
1:160019298:A:G	50	100	1	0.2188
1:160019528:C:T	50	100	0.99	0.2188
1:160019620:C:T	50	100	0.99	0.2188
1:160019798:T:C	50	100	0.99	0.2186
1:160019848:G:A	50	100	0.99	0.219
1:160019933:A:C	50	100	0.99	0.219
1:160019938:A:T	50	100	0.99	0.2789
1:160019981:C:T	50	100	0.99	0.2186
1:160020063:G:A	50	100	0.99	0.01634
1:160020125:A:G	50	100	0.99	0.2789
1:160020138:C:G	50	100	0.99	0.1313
1:160020232:A:C	50	100	0.99	0.2787
1:160020366:C:T	50	100	0.99	0.2208
1:160020406:G:A	50	98	1	0.03704
1:160020681:G:A	50	100	0.99	0.01943
1:160021306:C:A	50	100	0.99	0.1313
1:160021673:G:A	50	100	0.99	0.278
1:160021832:T:G	50	100	0.96	0.1863
1:160022164:G:A	50	100	0.99	0.2186
1:160022217:C:T	49	100	0.94	0.1253
1:160022655:G:A	50	100	0.78	0.01979
1:160022704:A:G	50	100	0.99	0.1046
1:160022766:T:C	50	100	0.98	0.04394
1:160022992:T:C	50	100	0.99	0.2789
1:160023104:G:A	50	98	0.71	0.01979
1:160023129:T:G	50	100	0.99	0.06009
1:160023697:G:A	50	100	0.99	0.2188
1:160024186:G:A	50	100	0.99	0.2186
1:160024381:A:G	50	98	0.96	0.1863
1:160024624:C:T	50	100	0.97	0.01779
1:160024767:G:C	50	100	0.99	0.2188
1:160025108:G:A	50	100	1	0.1046
1:160025479:A:G	50	100	0.99	0.2188
1:160025498:C:A	50	100	1	0.1048
1:160025692:C:G	50	100	1	0.1046
1:160025843:G:A	50	100	0.99	0.2633
1:160026019:G:A	50	100	0.99	0.1512
1:160026276:C:T	50	100	0.99	0.4343
1:160026705:G:A	50	100	0.99	0.06009
1:160027214:C:T	50	100	0.98	0.2188
1:160027419:C:G	50	100	0.99	0.279
1:160027573:C:A	50	100	0.99	0.219
1:160028650:G:A	50	100	0.97	0.124
1:160028744:C:T	50	100	0.85	0.0118
1:160029545:A:G	50	100	0.98	0.2224
1:160030590:T:C	50	100	0.96	0.04357
1:160030645:A:T	50	100	0.99	0.1058
1:160030921:C:T	50	98	0.7	0.02142
1:160031876:T:C	50	100	0.97	0.0394
1:160032114:C:A	50	100	0.96	0.03377
1:160032179:C:T	50	100	0.97	0.04067
1:160032363:T:G	50	100	0.97	0.0394
1:160032438:G:C	50	100	0.99	0.1062
1:160033181:A:G	50	100	0.97	0.04085
1:160033991:T:G	50	100	0.98	0.128
1:160033993:A:G	50	100	0.98	0.1064
1:160034167:A:G	50	100	0.99	0.0216
1:160034401:G:A	50	100	0.99	0.0216
1:160036052:G:C	50	100	0.96	0.1694
1:160036268:G:T	50	100	0.9	0.01725
1:160036662:G:A	50	100	0.99	0.02142
1:160036682:A:G	50	100	0.95	0.1275
1:160037019:A:G	50	100	0.98	0.1325
1:160037123:A:G	50	100	0.93	0.02451
1:160038143:C:G	50	100	0.93	0.02451
1:160039331:A:C	49	98	0.97	0.4537
1:160039580:G:T	50	98	0.99	0.02378
1:160039629:A:C	50	100	0.98	0.1696
1:160039895:A:C	50	100	0.84	0.01852
1:160039963:G:A	50	100	0.91	0.01761
1:160040361:C:T	50	96	0.8	0.02269
1:160040366:G:A	50	100	0.99	0.02124
1:160040980:C:T	50	100	0.91	0.01761
1:160042616:A:G	50	98	0.96	0.1331
1:160042703:G:A	50	100	0.94	0.1963
1:160043316:A:C	45	82.2	0.87	0.2244
1:160043563:G:A	50	100	0.97	0.116
1:160043829:T:C	50	100	0.88	0.01797
1:160043862:G:T	50	100	0.98	0.02106
1:160044036:C:G	50	96	0.94	0.2918
1:160044063:C:A	50	100	0.93	0.02487
1:160044847:A:C	50	100	0.84	0.0797
1:160045514:G:T	50	100	0.9	0.02487
1:160046061:G:C	50	98	0.84	0.01071
1:160046674:C:A	50	100	0.91	0.08079
1:160046921:T:C	50	100	0.92	0.2046
1:160047286:C:A	50	100	0.93	0.01107
1:160047642:C:T	50	100	0.75	0.01271
1:160049541:T:C	50	100	0.97	0.01089
1:160049562:T:G	50	98	0.87	0.02215
1:160049677:A:T	26	96.2	0.71	0.01979
1:160049722:T:G	37	94.6	0.93	0.04539
1:160050324:G:A	50	100	0.98	0.01071
1:160050447:T:C	50	100	0.95	0.1156
1:160051006:C:A	50	100	0.96	0.01307
1:160051155:A:G	50	100	0.97	0.1267
1:160051318:A:G	50	100	0.98	0.01089
1:160051777:G:T	50	100	0.98	0.01071
1:160051792:C:T	50	96	0.96	0.03867
1:160052146:G:A	50	100	0.98	0.01071
1:160052220:A:G	50	100	0.96	0.445
1:160052550:C:T	50	100	0.87	0.01162
1:160052656:G:C	50	100	0.94	0.01452
1:160052875:T:C	50	100	0.98	0.01126
1:160052884:T:C	50	100	0.86	0.0118
1:160053135:C:T	50	100	0.88	0.07771
1:160053263:G:T	50	100	0.98	0.4975
1:160053302:A:G	50	100	0.97	0.4673
1:160053451:C:T	50	100	0.93	0.01144
1:160053524:G:A	50	100	0.94	0.01344
1:160054074:G:A	50	100	0.98	0.4673
1:160054213:A:C	50	100	0.99	0.01289
1:160055093:T:C	50	100	0.97	0.4
1:160055433:C:T	50	100	0.92	0.02433
1:160055435:G:A	50	98	0.98	0.4671
1:160055535:G:C	50	100	0.89	0.01253
1:160055620:C:T	50	98	0.98	0.4633
1:160055839:T:C	50	100	1	0.0138
1:160055888:C:T	50	100	0.9	0.07789
1:160056993:A:G	50	96	0.98	0.4673
1:160057724:C:G	50	100	0.97	0.01126
1:160058421:G:A	50	98	0.96	0.07081
1:160058626:G:T	50	100	1	0.01235
1:160058968:G:A	50	100	0.98	0.4334
1:160059030:G:A	50	100	0.77	0.01434
1:160059422:A:G	50	100	0.95	0.1819
1:160059666:G:A	50	98	0.97	0.4354
1:160060067:G:T	50	98	0.86	0.0207
1:160060532:T:A	50	100	0.88	0.04975
1:160060731:C:T	50	94	0.93	0.07825
1:160060953:G:A	50	100	0.9	0.1538
1:160061072:G:A	50	98	0.98	0.433
1:160061088:C:T	50	100	0.7	0.01289
1:160061259:A:C	50	98	0.92	0.3562
1:160061518:A:G	50	92	0.97	0.4987
1:160061540:T:C	50	94	0.94	0.1988
1:160061698:G:A	50	98	0.94	0.09078
1:160061750:G:T	50	96	0.93	0.08678
1:160063353:T:C	50	98	0.98	0.4303
1:160063548:C:A	50	100	1	0.01344
1:160063646:A:C	50	100	0.88	0.01743
1:160063712:C:T	50	98	0.99	0.4363
1:160063761:C:T	50	98	0.94	0.1817
1:160064785:C:G	50	98	0.96	0.2286
1:160064886:A:T	50	100	0.95	0.1113
1:160065080:G:T	50	100	0.92	0.04993
1:160066014:C:T	50	100	0.99	0.4831
1:160066055:G:A	50	100	0.9	0.01452
1:160067798:C:G	50	98	0.99	0.01344
1:160068011:C:A	50	100	0.79	0.01434
1:160068908:G:A	50	100	0.97	0.04049
1:160069050:A:G	50	100	0.98	0.1792
1:160069294:A:G	50	100	0.99	0.1202
1:160069488:G:T	50	100	0.93	0.1752
1:160069627:C:A	50	100	0.98	0.1808
1:160069869:G:A	50	100	0.98	0.181
1:160070284:G:T	50	100	0.99	0.1109
1:160070541:G:A	50	100	1	0.01271
1:160070651:G:A	50	100	0.89	0.01452
1:160071368:A:G	50	100	0.98	0.1808
1:160071720:G:C	50	100	0.86	0.01452
1:160071993:G:A	50	100	0.98	0.1803
1:160072042:T:C	50	100	0.91	0.03595
1:160072661:A:T	50	100	0.96	0.1042
1:160072806:C:T	50	100	0.97	0.142
1:160073386:C:T	50	100	0.98	0.03304
1:160073389:A:C	50	100	1	0.1111
1:160073539:C:T	50	100	0.97	0.142
1:160073692:A:T	50	100	0.95	0.01543
1:160073724:G:T	50	96	0.89	0.02324
1:160073799:C:T	50	100	1	0.4779
1:160073908:A:G	50	100	0.99	0.2961
1:160074719:G:A	50	100	1	0.01107
1:160074832:T:C	50	100	0.99	0.185
1:160074888:G:A	50	100	0.97	0.1423
1:160075163:G:A	50	100	1	0.1113
1:160075588:T:C	50	100	1	0.4786
1:160075942:G:A	50	100	1	0.1111
1:160076068:G:A	50	100	1	0.4797
1:160076182:A:G	50	98	1	0.4958
1:160076230:T:C	50	100	1	0.4775
1:160076361:T:C	50	100	1	0.4613
1:160076471:T:G	50	98	1	0.4818
1:160076657:G:C	50	100	0.98	0.1846
1:160077395:A:G	50	100	1	0.4611
1:160077784:C:G	50	100	0.94	0.1489
1:160077892:T:C	47	97.9	0.88	0.01471
1:160078148:G:A	50	100	0.97	0.09985
1:160078184:T:C	50	98	1	0.4759
1:160078335:G:A	50	96	0.9	0.05737
1:160078783:G:C	50	100	0.95	0.01507
1:160078884:A:G	50	98	1	0.4753
1:160079832:T:C	50	100	0.89	0.01452
1:160080602:C:G	50	98	0.99	0.4749
1:160080638:T:C	50	100	0.87	0.01416
1:160080661:G:A	50	96	0.88	0.05737
1:160080982:G:A	50	98	0.88	0.01652
1:160080991:G:T	50	100	0.98	0.1476
1:160081123:A:G	50	96	0.99	0.4744
1:160082075:C:T	50	100	0.95	0.05338
1:160082252:C:G	50	98	0.96	0.08188
1:160082306:C:T	50	98	1	0.1098
1:160082329:G:A	50	98	0.99	0.4793
1:160083367:C:T	50	100	0.94	0.3546
1:160083515:G:C	50	98	0.95	0.063
1:160083552:C:A	50	98	1	0.1104
1:160085104:G:T	50	100	0.99	0.3361
1:160085315:A:T	50	100	0.99	0.3399
1:160086142:C:T	50	100	0.98	0.329
1:160086992:T:C	50	100	0.94	0.01398
1:160087450:G:T	50	100	0.98	0.05392
1:160087732:C:T	48	97.9	0.99	0.2564
1:160087880:T:C	50	100	0.95	0.07171
1:160088174:C:T	50	100	0.98	0.3395
1:160088210:C:T	50	100	0.95	0.05519
1:160088400:C:T	50	100	0.9	0.04484
1:160088462:G:A	50	100	0.99	0.1803
1:160088569:A:C	50	100	0.99	0.03704
1:160088822:C:T	50	100	0.99	0.284
1:160088989:C:T	50	100	0.99	0.01761
1:160089804:G:A	50	100	0.99	0.01761
1:160089958:C:A	50	100	1	0.1091
1:160089970:G:C	50	100	0.98	0.1645
1:160090482:G:A	50	100	0.99	0.2932
1:160090700:C:G	50	100	0.97	0.03105
1:160091594:C:T	50	100	1	0.1086
1:160091624:G:A	50	100	1	0.1088
1:160092063:G:A	50	100	0.98	0.05537
1:160092144:T:C	50	100	0.99	0.1649
1:160092169:C:T	50	100	0.99	0.1649
1:160092550:G:A	50	100	0.98	0.116
1:160092608:C:T	50	100	1	0.01797
1:160092682:C:T	50	100	0.99	0.1625
1:160092937:A:G	50	98	0.99	0.1661
1:160093457:G:A	50	100	0.99	0.04412
1:160094053:C:T	50	100	0.98	0.01307
1:160094628:T:C	50	98	0.98	0.4657
1:160094631:C:A	50	100	1	0.01816
1:160094736:C:A	50	100	1	0.04394
1:160094802:T:C	50	98	0.98	0.2736
1:160094812:C:T	50	100	0.97	0.01325
1:160095306:G:A	50	100	1	0.04394
1:160095901:G:A	50	100	0.98	0.06209
1:160096414:G:A	50	96	0.91	0.05773
1:160097592:C:A	50	100	1	0.01834
1:160097618:G:A	50	98	0.92	0.02669
1:160098278:A:C	50	100	0.98	0.4858
1:160098287:C:T	50	100	1	0.01816
1:160098839:A:C	47	100	0.99	0.4762
1:160099039:C:T	50	100	1	0.04466
1:160099056:G:A	50	100	0.98	0.05229
1:160100122:C:T	50	98	1	0.4439
1:160100966:C:A	50	100	1	0.0443
1:160101014:G:A	50	100	0.99	0.154
1:160101153:C:T	50	98	0.99	0.2607
1:160101658:C:T	50	100	1	0.01761
1:160101775:C:G	50	96	0.81	0.02741
1:160102029:T:C	50	100	0.98	0.2591
1:160102786:A:T	50	100	0.96	0.0443
1:160102907:C:A	50	100	0.98	0.1097
1:160103912:C:A	50	98	0.9	0.02415
1:160104114:G:A	50	100	0.99	0.3244
1:160104695:T:A	50	100	1	0.437
1:160104717:T:C	50	98	0.94	0.03431
1:160104897:G:C	50	100	0.99	0.04412
1:160104946:G:T	50	100	0.99	0.1115
1:160105647:G:T	50	100	0.99	0.4392
1:160105925:T:A	50	100	1	0.4989
1:160106181:G:C	50	98	0.99	0.4793
1:160106345:C:T	50	100	0.99	0.4368
1:160106434:A:G	50	98	0.99	0.4203
1:160106767:A:T	50	100	0.98	0.06318
1:160107379:T:C	50	100	0.95	0.104
1:160107396:G:A	50	98	0.95	0.03341
1:160107703:A:G	50	98	0.97	0.3626
1:160108064:C:T	50	100	0.96	0.236
1:160108158:C:T	50	98	0.98	0.3898
1:160108163:C:A	50	98	0.97	0.3052
1:160108184:A:G	50	96	0.92	0.05174
1:160108321:G:A	50	100	0.98	0.08097
1:160108323:T:A	50	98	0.98	0.3903
1:160108359:G:A	50	98	0.98	0.449
1:160108423:G:A	50	98	0.98	0.3072
1:160108444:G:A	50	98	0.98	0.3905
1:160108501:G:A	50	100	0.88	0.0187
1:160108707:T:A	50	98	0.95	0.02106
1:160108922:G:C	50	100	0.94	0.01888
1:160109101:A:T	50	100	0.99	0.08224
1:160109514:A:G	50	100	0.99	0.08261
1:160109613:C:T	50	100	0.99	0.06264
1:160109735:A:G	50	100	0.94	0.01906
1:160109897:C:A	50	100	0.91	0.01144
1:160110250:T:G	49	100	0.98	0.0817
1:160110258:T:C	50	94	0.97	0.4989
1:160110660:C:T	50	100	0.85	0.04902
1:160110910:G:A	50	96	0.95	0.05664
1:160110915:C:G	50	100	0.99	0.04866
1:160111157:C:T	50	98	0.77	0.01797
1:160111485:A:T	50	100	1	0.01198
1:160111579:G:A	50	100	0.91	0.02814
1:160111636:C:T	50	100	0.88	0.03558
1:160111858:G:A	50	98	0.98	0.01253
1:160111870:T:C	50	96	0.86	0.02142
1:160112711:G:A	50	98	0.91	0.0118
1:160112866:C:T	50	100	0.98	0.01906
1:160112970:T:A	50	76	0.63	0.08061
1:160112980:A:T	45	84.4	0.84	0.2589
1:160113222:C:T	50	100	0.98	0.2237
1:160113385:G:A	50	100	0.98	0.01906
1:160113388:G:A	50	100	0.98	0.01906
1:160113754:G:A	50	100	0.99	0.07916
1:160114373:C:T	50	100	0.97	0.07861
1:160114609:G:A	50	100	0.99	0.07861
1:160114645:T:A	50	100	0.93	0.04775
1:160114853:T:C	50	100	0.92	0.05792
1:160114989:C:T	50	100	0.92	0.01997
1:160115238:G:A	50	100	0.98	0.02197
1:160115692:G:C	50	100	1	0.01017
1:160116078:A:C	49	98	0.94	0.4577
1:160116165:A:C	50	100	0.96	0.3065
1:160116287:T:C	50	100	0.99	0.06681
1:160116438:A:C	50	100	0.93	0.02179
1:160116508:T:C	50	100	0.99	0.01416
1:160116549:C:A	50	100	0.81	0.01089
1:160116982:T:G	50	100	0.87	0.01507
1:160117178:G:A	50	100	0.95	0.2326
1:160117967:G:C	50	98	0.8	0.01888
1:160118150:G:A	50	100	1	0.01216
1:160118292:C:T	50	100	0.91	0.01997
1:160119029:A:C	50	96	0.85	0.0276
1:160119842:A:G	50	96	0.96	0.3159
1:160120117:C:A	50	100	0.9	0.05719
1:160120202:C:T	50	100	0.98	0.1267
1:160120412:G:A	50	100	0.98	0.06137
1:160120669:T:G	50	98	0.96	0.0207
1:160120772:C:T	50	100	0.99	0.01707
1:160121346:T:C	50	100	0.98	0.0817
1:160121556:G:A	50	100	0.98	0.1258
1:160121695:A:G	50	100	1	0.01216
1:160121950:G:A	50	100	0.98	0.1258
1:160122005:A:G	50	100	0.98	0.1465
1:160122103:G:C	50	100	0.79	0.0187
1:160122331:G:A	50	100	0.99	0.189
1:160122655:C:T	50	100	0.98	0.06191
1:160123134:G:A	50	100	0.98	0.01943
1:160123432:C:T	50	100	0.98	0.06191
1:160123858:G:A	50	100	0.89	0.05701
1:160123880:T:G	50	100	0.79	0.0167
1:160123902:G:T	50	100	0.91	0.0207
1:160124121:T:C	50	98	0.97	0.04811
1:160124137:T:A	50	98	0.97	0.4348
1:160124152:G:A	50	100	0.97	0.1046
1:160124553:T:C	50	96	0.95	0.279
1:160124668:A:G	50	96	0.9	0.02451
1:160124766:A:C	50	98	0.96	0.03722
1:160124854:A:G	50	98	0.96	0.4737
1:160125337:T:A	50	98	0.96	0.4535
1:160125656:C:T	50	100	0.97	0.2603
1:160125755:C:G	50	98	0.89	0.01198
1:160125835:A:G	50	100	0.96	0.1169
1:160125868:C:T	50	100	0.97	0.3027
1:160126255:G:A	50	98	0.96	0.4501
1:160126388:T:C	50	98	0.97	0.4464
1:160126568:C:T	50	100	0.98	0.08134
1:160126615:C:T	50	98	0.96	0.1137
1:160126673:G:T	50	100	0.98	0.07353
1:160126984:C:A	50	100	0.85	0.02705
1:160127020:C:T	50	98	0.9	0.0305
1:160127342:A:G	50	100	0.85	0.01107
1:160127525:C:A	50	100	0.98	0.0541
1:160127876:G:A	50	100	0.98	0.2157
1:160128753:G:A	50	100	0.95	0.1383
1:160129587:C:G	50	100	0.79	0.04521
1:160129734:G:C	50	100	0.91	0.02977
1:160130340:C:T	50	98	0.81	0.03032
1:160130411:C:G	50	100	0.95	0.01507
1:160130474:C:T	50	100	0.91	0.02651
1:160131110:C:T	50	98	0.96	0.2623
1:160131329:C:G	50	100	0.95	0.1133
1:160131454:T:C	50	100	0.84	0.0276
1:160131643:T:C	50	100	0.94	0.08206
1:160132191:G:T	50	100	0.98	0.02269
1:160132270:C:T	50	100	0.99	0.2033
1:160132365:G:A	50	100	0.89	0.01906
1:160132395:G:A	50	100	0.94	0.07879
1:160132466:A:G	50	98	0.96	0.2658
1:160132729:T:C	50	100	0.99	0.0236
1:160132869:G:T	50	100	0.93	0.02723
1:160132912:G:A	50	100	0.97	0.08206
1:160133049:C:A	49	95.9	0.76	0.02941
1:160134184:C:T	50	100	0.98	0.05465
1:160134659:A:C	50	100	0.99	0.02342
1:160134931:A:C	50	100	0.99	0.05283
1:160135160:C:T	50	100	0.99	0.02306
1:160135577:C:T	49	100	0.98	0.08515
1:160135753:T:C	50	100	0.96	0.0256
1:160135792:G:A	50	100	0.96	0.0256
1:160136741:G:A	50	100	0.94	0.1004
1:160136745:A:G	50	100	0.81	0.01816
1:160136758:C:T	50	100	1	0.02505
1:160137370:G:A	50	98	0.94	0.01235
1:160137432:G:A	50	100	0.99	0.116
1:160137519:A:G	50	100	0.99	0.116
1:160137528:G:A	50	100	0.97	0.03341
1:160137709:T:G	50	100	0.99	0.1162
1:160137798:G:A	50	100	0.96	0.1075
1:160138564:G:A	50	98	0.99	0.05174
1:160138796:G:A	50	100	0.98	0.09096
1:160138831:G:A	50	98	0.97	0.461
1:160138872:G:T	50	98	0.97	0.315
1:160139013:C:T	50	100	0.98	0.09096
1:160139066:T:C	50	100	0.99	0.1189
1:160139168:T:C	50	100	1	0.02415
1:160139397:A:G	50	100	1	0.02415
1:160139846:C:G	50	100	0.99	0.1213
1:160139866:G:C	50	100	0.99	0.1213
1:160139911:C:T	50	100	0.85	0.02869
1:160139998:C:T	50	100	0.99	0.1215
1:160140045:G:A	50	100	0.99	0.1215
1:160140306:G:A	50	100	0.88	0.03068
1:160140408:T:G	50	100	0.99	0.1218
1:160140506:C:T	50	100	0.94	0.065
1:160140536:T:G	50	98	0.96	0.2867
1:160140539:A:G	50	100	0.8	0.01725
1:160140847:T:C	35	97.1	0.91	0.02614
1:160140890:C:T	49	100	0.98	0.02905
1:160140905:A:G	50	100	0.98	0.02923
1:160140944:G:C	50	100	0.98	0.02905
1:160140948:C:T	49	100	0.96	0.02905
1:160141017:T:C	50	100	0.98	0.02905
1:160141022:C:T	50	100	0.93	0.02179
1:160141098:A:G	50	100	0.98	0.02887
1:160141109:A:G	50	100	0.98	0.02887
1:160141126:A:G	50	100	0.98	0.02887
1:160141142:A:G	50	100	0.98	0.02887
1:160141151:C:T	50	100	0.98	0.02887
1:160141175:A:G	50	100	0.96	0.03177
1:160141394:G:A	50	100	0.95	0.03558
1:160141575:C:T	50	100	0.97	0.0345
1:160141868:G:A	50	100	0.97	0.0345
1:160141911:G:C	50	100	0.96	0.1694
1:160141943:A:G	50	100	0.94	0.04158
1:160142004:T:C	50	100	0.92	0.02324
1:160142008:G:A	50	100	0.98	0.08497
1:160142025:G:A	50	100	0.99	0.01634
1:160142068:C:T	50	100	0.97	0.1763
1:160142070:C:T	50	100	0.97	0.1761
1:160142348:A:G	50	100	0.96	0.1761
1:160142417:T:A	50	100	0.96	0.1761
1:160142533:C:A	50	100	0.93	0.06536
1:160142602:G:A	50	98	0.99	0.04049
1:160142606:C:T	50	100	0.99	0.01598
1:160142869:G:T	50	100	0.98	0.09405
1:160142870:C:T	50	100	0.98	0.09423
1:160142951:T:C	50	100	0.96	0.1763
1:160143102:G:A	50	100	0.79	0.02269
1:160143581:T:A	50	100	0.94	0.1768
1:160144155:G:T	50	96	0.99	0.2253
1:160144280:C:A	50	98	0.99	0.2108
1:160144553:A:G	50	98	0.96	0.3562
1:160144618:G:A	50	98	0.98	0.2515
1:160145163:A:G	50	100	0.98	0.09459
1:160145980:T:A	50	100	0.97	0.01144
1:160145995:A:G	50	100	0.75	0.03159
1:160146469:A:G	50	100	0.98	0.09477
1:160146845:A:G	50	100	0.85	0.04248
1:160147352:A:G	50	100	0.97	0.1763
1:160147405:C:G	50	98	0.99	0.2251
1:160147841:G:A	50	100	0.95	0.03613
1:160148106:G:A	50	98	0.99	0.2119
1:160148287:A:C	50	98	0.98	0.05828
1:160148420:C:T	50	100	0.96	0.01198
1:160148822:G:T	50	100	0.98	0.09495
1:160148869:A:G	50	100	0.98	0.1674
1:160148872:C:T	50	100	0.98	0.1634
1:160149025:C:A	50	100	0.95	0.03613
1:160149040:G:A	50	98	0.98	0.2658
1:160149060:C:T	50	98	0.99	0.05773
1:160149231:G:T	50	98	0.99	0.2121
1:160149440:G:A	50	98	0.96	0.05047
1:160149468:A:G	50	98	0.95	0.04267
1:160149490:G:C	50	100	0.98	0.09495
1:160149530:T:C	50	100	0.88	0.03522
1:160149988:C:T	50	98	0.98	0.2658
1:160150118:A:T	50	98	0.99	0.2121
1:160150225:C:T	50	100	0.98	0.2549
1:160150489:C:G	50	100	0.94	0.02306
1:160150545:A:G	50	100	0.98	0.1634
1:160150866:A:G	50	98	0.99	0.2122
1:160150884:C:T	48	95.8	0.97	0.1262
1:160151124:C:T	50	100	0.98	0.09477
1:160151215:G:A	50	98	0.96	0.0158
1:160151653:T:G	50	100	0.91	0.01126
1:160151660:G:T	50	98	0.99	0.05719
1:160151698:G:T	50	98	0.97	0.2522
1:160151956:C:T	50	96	0.98	0.2651
1:160151959:G:A	50	92	0.85	0.02778
1:160151964:C:T	50	100	0.96	0.05338
1:160152046:G:A	50	100	0.73	0.0305
1:160152109:A:G	49	100	0.98	0.09477
1:160152211:T:C	50	100	0.97	0.01144
1:160152376:G:A	50	100	0.96	0.05501
1:160152759:G:A	50	100	0.96	0.2231
1:160152799:G:A	50	100	0.74	0.01362
1:160152954:T:A	50	100	0.96	0.02306
1:160153036:G:A	50	96	0.97	0.2654
1:160153766:G:T	50	100	0.95	0.4466
1:160153991:A:G	50	98	0.94	0.1422
1:160154052:A:G	50	100	0.95	0.1703
1:160154519:C:A	50	100	0.97	0.05338
1:160154579:T:G	50	100	0.95	0.1705
1:160154848:A:G	50	98	0.96	0.01525
1:160154925:C:T	50	100	0.9	0.02124
1:160155085:G:A	50	94	0.95	0.2883
1:160155271:A:G	50	100	0.69	0.0138
1:160155419:A:G	50	100	0.92	0.03903
1:160155453:A:C	50	100	0.68	0.01362
1:160155673:T:C	50	100	0.95	0.07244
1:160156012:C:T	50	98	0.87	0.0492
1:160156230:G:A	50	98	0.8	0.07934
1:160156348:C:T	50	86	0.83	0.4259
1:160156367:T:C	50	98	0.84	0.02469
1:160156398:G:A	50	94	0.88	0.2531
1:160156683:G:T	50	98	0.85	0.01961
1:160156878:C:A	50	100	0.92	0.01107
1:160157006:A:G	50	94	0.9	0.09931
1:160157074:C:G	50	96	0.92	0.4029
1:160157098:A:C	50	96	0.92	0.4041
1:160157106:G:A	50	98	0.77	0.01344
1:160157269:G:A	50	98	0.91	0.4428
1:160157445:C:T	50	98	0.92	0.4061
1:160157716:T:C	50	96	0.91	0.1082
1:160157898:G:A	50	98	0.88	0.06264
1:160158090:C:G	50	96	0.95	0.3753
1:160158255:A:C	50	94	0.95	0.2153
1:160158328:G:A	50	96	0.95	0.4134
1:160158430:G:A	50	94	0.94	0.2108
1:160158437:T:C	50	96	0.95	0.3798
1:160158674:A:C	50	96	0.95	0.3731
1:160158881:G:A	50	96	0.92	0.4011
1:160158923:A:G	50	100	0.99	0.03794
1:160159204:C:T	50	100	0.93	0.15
1:160159205:G:A	50	98	0.99	0.03776
1:160159218:T:C	50	98	0.99	0.03776
1:160159682:G:T	50	100	0.85	0.01071
1:160159705:G:A	50	96	0.95	0.3753
1:160159758:A:G	50	98	0.99	0.03776
1:160159767:A:G	50	96	0.88	0.2193
1:160159874:G:A	50	100	0.85	0.01071
1:160159925:C:A	50	98	0.99	0.03776
1:160160229:T:C	50	98	0.99	0.03776
1:160160253:G:A	50	98	0.93	0.03395
1:160160619:T:C	50	98	0.94	0.04829
1:160160620:G:A	50	98	0.99	0.03758
1:160160730:C:G	50	100	0.91	0.03813
1:160161080:T:C	50	98	0.99	0.03758
1:160161086:G:A	50	98	0.99	0.03776
1:160161398:C:T	50	98	0.94	0.05174
1:160161636:C:T	50	96	0.99	0.04067
1:160161639:G:A	50	100	0.93	0.1398
1:160162488:C:T	50	100	0.99	0.01979
1:160162585:C:T	50	100	0.85	0.01071
1:160163113:C:T	50	100	0.86	0.01543
1:160163162:C:A	50	96	0.95	0.05664
1:160163195:G:A	50	96	0.95	0.05664
1:160163369:T:G	50	96	0.95	0.05664
1:160163387:A:G	50	96	0.95	0.05701
1:160163817:A:G	50	98	0.92	0.04702
1:160163865:C:A	50	98	0.94	0.4109
1:160164107:T:C	50	96	0.98	0.04593
1:160164165:G:A	50	100	0.75	0.01089
1:160164266:G:A	50	100	0.96	0.04956
1:160164415:C:T	50	98	0.94	0.405
1:160164523:G:C	50	100	0.89	0.03831
1:160164527:C:G	50	100	0.93	0.01126
1:160164570:A:T	50	100	0.76	0.03014
1:160164872:G:A	50	98	0.92	0.4437
1:160165560:C:T	50	98	0.79	0.09604
1:160165586:C:T	50	100	0.72	0.01307
1:160165997:C:T	50	94	0.83	0.2135
1:160166042:T:C	50	94	0.85	0.2765
1:160166418:G:A	50	96	0.89	0.3355
1:160166435:A:G	50	98	0.86	0.1472
1:160166560:G:A	50	96	0.88	0.4352
1:160167239:A:G	50	98	0.94	0.01906
1:160167510:A:C	50	98	0.9	0.36
1:160167548:G:A	50	100	0.85	0.01053
1:160167630:A:G	50	98	0.98	0.01997
1:160167632:G:A	50	98	0.92	0.2729
1:160167729:T:C	50	100	0.93	0.02306
1:160167809:A:G	50	100	0.6	0.01035
1:160168091:G:C	50	98	0.88	0.1785
1:160168207:T:C	50	98	0.91	0.03068
1:160168217:T:C	50	98	0.92	0.03413
1:160168310:C:T	50	100	0.82	0.04049
1:160168339:A:G	50	98	0.89	0.03631
1:160168958:C:A	50	98	0.91	0.03086
1:160169098:C:T	50	100	0.93	0.02705
1:160169281:G:A	50	98	0.92	0.05937
1:160169467:T:C	50	100	0.93	0.01634
1:160169656:G:A	50	98	0.99	0.0138
1:160170109:T:A	50	100	0.98	0.01253
1:160170644:C:T	50	100	0.89	0.1587
1:160170782:G:T	50	98	0.93	0.254
1:160170862:G:A	50	100	0.9	0.03522
1:160170984:A:G	50	98	0.93	0.2531
1:160171208:G:A	50	100	0.91	0.4955
1:160171478:T:C	50	94	0.93	0.2551
1:160171495:C:T	50	98	0.85	0.2865
1:160171496:C:G	50	96	0.88	0.4359
1:160171661:G:A	50	100	0.99	0.01235
1:160171742:C:A	50	98	0.98	0.01507
1:160171813:T:C	50	100	0.9	0.02288
1:160171846:C:T	50	100	0.9	0.49
1:160171862:C:T	50	100	0.99	0.01253
1:160172003:A:T	50	100	0.99	0.01253
1:160172140:A:G	50	96	0.86	0.1324
1:160172175:C:T	50	98	0.88	0.08388
1:160172204:C:T	50	100	0.74	0.07789
1:160172324:C:G	50	90	0.81	0.3308
1:160172464:A:T	50	96	0.78	0.02923
1:160172571:T:G	50	76	0.74	0.4201
1:160172646:G:A	50	100	0.85	0.02433
1:160172746:G:T	50	94	0.79	0.04847
1:160172754:T:C	50	100	0.73	0.02633
1:160173125:A:C	50	100	0.98	0.01271
1:160173724:T:G	50	100	0.93	0.01924
1:160174314:C:G	50	100	1	0.01289
1:160174438:A:G	50	100	0.92	0.01834
1:160174439:G:C	50	100	0.91	0.01816
1:160175101:G:A	50	100	0.9	0.1656
1:160175105:C:T	50	98	0.93	0.4286
1:160175508:G:A	50	100	0.95	0.1905
1:160175559:A:G	50	100	0.78	0.01035
1:160175589:G:A	50	100	0.9	0.01416
1:160175796:G:T	50	98	0.95	0.2215
1:160175898:C:G	50	100	0.95	0.2013
1:160175917:C:T	50	100	0.91	0.1418
1:160175964:G:T	50	100	0.92	0.02578
1:160176291:C:T	50	100	0.92	0.02578
1:160176383:T:C	50	100	0.96	0.2371
1:160176704:C:G	50	100	0.94	0.0443
1:160176786:A:G	50	98	0.97	0.2493
1:160176855:T:C	50	100	0.97	0.2938
1:160177000:G:T	50	100	0.97	0.4648
1:160177013:A:G	50	100	0.97	0.187
1:160177153:T:G	50	100	0.97	0.4644
1:160177275:C:T	50	100	0.97	0.4648
1:160177358:A:G	50	100	0.97	0.4648
1:160177712:T:G	50	100	0.96	0.2166
1:160177720:G:A	50	100	0.98	0.2331
1:160177727:A:G	50	100	0.98	0.1681
1:160177731:C:T	50	100	0.98	0.1681
1:160178014:G:A	50	100	0.98	0.169
1:160178131:C:T	50	100	1	0.01289
1:160178175:G:A	50	98	0.98	0.2495
1:160178570:G:A	50	100	0.94	0.04357
1:160178832:T:A	50	100	0.98	0.1561
1:160178979:G:A	50	100	0.97	0.1692
1:160178990:A:T	50	100	0.97	0.1692
1:160179020:T:C	50	100	0.97	0.1692
1:160179071:A:T	50	100	0.97	0.169
1:160179425:G:C	50	100	0.9	0.02542
1:160179613:G:A	50	100	1	0.01307
1:160179733:T:A	50	100	1	0.01307
1:160179816:A:G	50	100	0.96	0.2643
1:160179835:G:A	50	100	0.97	0.1688
1:160180130:T:A	50	100	1	0.01307
1:160180180:G:A	50	100	0.84	0.01035
1:160180218:G:A	50	100	1	0.01307
1:160180235:C:T	50	100	1	0.01924
1:160180263:C:T	50	100	0.93	0.01961
1:160180340:G:A	50	100	0.97	0.2498
1:160180452:A:G	50	100	0.97	0.03177
1:160180473:C:T	50	100	0.99	0.01307
1:160180669:A:G	50	98	0.96	0.03159
1:160180785:G:A	47	91.5	0.96	0.2502
1:160180792:A:G	36	88.9	0.98	0.3526
1:160180956:T:C	50	100	0.98	0.06118
1:160180961:A:G	50	98	0.97	0.3326
1:160180966:G:A	50	100	0.98	0.3969
1:160181096:A:C	50	100	0.97	0.04593
1:160181141:T:C	50	96	0.74	0.0187
1:160181268:C:A	50	100	0.97	0.3949
1:160181631:G:C	50	100	0.95	0.2482
1:160181657:T:C	50	100	0.92	0.03159
1:160181660:T:C	50	100	0.93	0.1934
1:160182267:C:T	50	100	0.94	0.3962
1:160182592:C:T	50	98	0.94	0.1318
1:160183087:A:G	50	100	0.95	0.3978
1:160183284:T:C	50	100	0.97	0.02451
1:160183670:A:G	50	100	0.87	0.01634
1:160183944:T:A	50	100	0.94	0.3264
1:160184043:C:T	50	100	0.95	0.226
1:160184190:A:G	50	100	0.93	0.3259
1:160184534:A:G	50	100	0.94	0.1899
1:160184595:A:T	50	100	0.93	0.03177
1:160185401:A:G	50	100	0.66	0.02215
1:160185866:C:T	50	100	0.94	0.3983
1:160185888:C:T	50	100	0.92	0.3308
1:160186237:C:G	50	98	0.94	0.3272
1:160187221:A:G	50	100	0.96	0.02433
1:160187239:C:T	50	98	0.94	0.1503
1:160187452:G:T	50	98	0.95	0.1799
1:160187538:G:A	50	100	0.92	0.366
1:160187575:G:A	50	100	0.94	0.3322
1:160187938:T:C	50	98	0.93	0.132
1:160188135:C:T	50	100	0.91	0.0345
1:160188202:G:A	50	100	0.88	0.2963
1:160188241:G:A	50	100	0.89	0.102
1:160188344:T:C	50	100	0.92	0.1322
1:160188635:G:A	50	100	0.74	0.01235
1:160188676:C:T	50	100	0.81	0.01198
1:160189083:C:T	50	100	0.71	0.0158
1:160189097:G:A	50	96	0.85	0.03105
1:160189300:A:G	50	96	0.8	0.4394
1:160189366:G:A	50	100	0.66	0.104
1:160189640:C:T	50	100	0.73	0.03341
1:160190178:A:T	50	96	0.72	0.02814
1:160190596:A:G	50	100	0.8	0.04031
1:160191011:T:C	50	100	0.86	0.01525
1:160191158:C:T	50	100	0.66	0.02288
1:160191160:G:C	50	100	0.75	0.01634
1:160191937:C:T	50	100	0.81	0.0699
1:160191953:G:C	50	100	0.8	0.01779
1:160192581:C:A	50	100	0.91	0.04139
1:160193082:A:G	50	98	0.93	0.2789
1:160193115:G:T	50	100	0.85	0.01253
1:160193121:G:A	50	94	0.9	0.1658
1:160193169:G:A	50	98	0.93	0.2553
1:160193197:C:T	50	100	0.91	0.01634
1:160193656:C:T	50	90	0.92	0.4145
1:160193659:G:C	50	96	0.93	0.1396
1:160193719:C:T	50	98	0.93	0.2578
1:160193801:A:T	50	100	0.96	0.01816
1:160194025:C:G	49	98	0.93	0.2582
1:160194026:T:G	49	98	0.93	0.2582
1:160194292:G:A	50	94	0.92	0.1387
1:160194313:G:A	50	100	0.96	0.01107
1:160194318:A:G	50	98	0.93	0.04121
1:160194825:T:C	50	100	0.66	0.01344
1:160194878:T:C	50	100	0.89	0.03686
1:160195305:A:C	50	98	0.91	0.382
1:160195456:C:G	50	100	0.97	0.01344
1:160195661:C:T	50	88	0.93	0.405
1:160195782:T:A	50	100	0.94	0.1447
1:160196061:G:A	50	100	0.87	0.01906
1:160196320:T:C	50	100	0.83	0.03431
1:160196393:T:G	50	100	0.98	0.0158
1:160196445:T:C	50	100	0.95	0.2436
1:160196685:T:A	50	100	0.95	0.06373
1:160197036:C:T	50	100	0.96	0.02288
1:160197115:C:T	50	100	0.95	0.03595
1:160197174:A:G	50	100	0.97	0.01398
1:160197524:T:A	50	100	0.94	0.02179
1:160198056:A:G	50	100	0.86	0.01598
1:160198105:G:A	50	100	0.96	0.01089
1:160198578:G:A	50	100	0.99	0.2941
1:160199414:A:G	50	100	0.95	0.02106
1:160199440:G:A	50	100	1	0.0216
1:160199683:T:C	50	100	1	0.0167
1:160200394:G:C	50	100	0.98	0.09423
1:160200941:C:T	50	100	0.94	0.02723
1:160201009:G:A	50	100	0.99	0.08896
1:160201581:C:T	50	100	1	0.01943
1:160201742:C:T	50	100	0.99	0.02451
1:160202183:T:A	50	100	1	0.2941
1:160202394:T:C	50	100	0.99	0.01344
1:160202615:A:C	50	100	0.97	0.0256
1:160203322:A:G	50	94	0.85	0.0216
1:160203342:A:T	49	100	0.94	0.08824
1:160203358:T:C	49	95.9	0.98	0.4611
1:160203442:C:T	50	98	0.97	0.1242
1:160204111:C:T	50	100	0.99	0.2939
1:160205087:G:A	50	100	1	0.0216
1:160205301:C:A	50	100	0.99	0.08569
1:160205933:C:T	50	100	0.99	0.08569
1:160206420:C:A	50	100	1	0.02106
1:160206950:C:T	50	100	1	0.0216
1:160207696:C:T	50	100	0.99	0.08569
1:160207697:A:C	50	100	0.98	0.05301
1:160208216:A:G	50	100	0.98	0.02451
1:160208566:A:G	50	100	1	0.01598
1:160208586:C:G	50	100	0.97	0.02524
1:160208935:A:C	50	100	0.98	0.02142
1:160209293:A:G	50	98	0.99	0.0305
1:160210478:C:T	50	100	0.99	0.0423
1:160210802:G:A	50	100	1	0.02106
1:160210965:T:C	50	100	1	0.01598
1:160210986:G:A	50	100	1	0.01943
1:160211116:G:A	50	100	1	0.2983
1:160211449:G:A	50	100	1	0.01943
1:160212894:A:G	50	100	0.97	0.0236
1:160213923:C:G	50	100	1	0.02106
1:160214145:A:G	50	100	1	0.02106
1:160214150:C:G	50	100	1	0.08224
1:160215472:G:A	50	100	0.98	0.05519
1:160215848:G:A	49	100	1	0.02106
1:160216083:G:A	50	100	1	0.02106
1:160216260:T:A	50	100	1	0.02106
1:160216505:C:T	50	100	0.99	0.06881
1:160216907:G:A	50	100	1	0.02106
1:160216983:T:C	50	100	1	0.02106
1:160217011:G:A	50	100	1	0.02106
1:160217103:G:A	49	100	1	0.08224
1:160217109:G:A	50	100	1	0.02106
1:160217383:A:G	50	98	0.85	0.04521
1:160217929:A:G	50	100	1	0.02106
1:160218128:T:C	50	100	1	0.08224
1:160218828:C:T	50	100	1	0.01943
1:160219618:C:T	50	100	1	0.01943
1:160219710:C:A	50	100	1	0.2945
1:160219982:G:C	50	100	1	0.2941
1:160220753:C:T	50	100	0.92	0.02106
1:160221459:G:A	50	100	0.89	0.01071
1:160221639:G:A	50	100	1	0.01344
1:160222100:A:T	50	100	0.89	0.01071
1:160222837:C:T	50	100	1	0.02106
1:160222913:G:A	50	100	1	0.02106
1:160223267:G:A	50	98	0.82	0.03867
1:160224260:T:C	50	100	1	0.02106
1:160224560:C:T	50	100	1	0.03885
1:160225391:A:G	50	100	1	0.02106
1:160226232:T:C	50	100	0.93	0.03413
1:160226385:A:T	50	100	1	0.02106
1:160226391:C:T	50	98	0.96	0.02687
1:160226552:A:G	50	100	1	0.01344
1:160226634:A:C	50	100	1	0.03885
1:160226932:A:T	50	100	0.99	0.2939
1:160227162:C:T	50	100	0.97	0.1184
1:160227338:G:A	50	100	1	0.02106
1:160227575:T:C	50	100	1	0.02106
1:160228052:G:A	50	100	1	0.01943
1:160228078:A:G	50	100	1	0.02106
1:160228157:C:A	50	100	1	0.0216
1:160228204:T:C	50	100	1	0.01961
1:160228411:T:C	50	100	0.91	0.01543
1:160228743:A:G	50	100	1	0.02106
1:160228746:T:G	50	100	0.99	0.08224
1:160228892:A:G	50	100	1	0.01943
1:160228893:A:T	50	100	1	0.02106
1:160229965:G:C	50	100	1	0.0216
1:160230432:G:A	50	98	0.99	0.01761
1:160230497:T:C	50	100	1	0.01943
1:160230633:T:C	50	98	0.78	0.02179
1:160231455:A:G	50	100	1	0.02106
1:160231562:C:T	50	100	1	0.04993
1:160231625:T:C	50	100	0.99	0.02923
1:160231716:C:G	50	100	1	0.2983
1:160232413:T:C	50	100	1	0.02106
1:160232596:G:A	50	100	1	0.01943
1:160233479:A:G	50	100	1	0.02106
1:160233850:G:A	50	100	1	0.02106
1:160234464:C:T	50	100	1	0.01943
1:160234557:C:G	50	100	1	0.02106
1:160234893:T:C	50	100	1	0.02106
1:160234931:T:G	50	100	1	0.01344
1:160235050:T:A	50	100	1	0.2941
1:160236263:A:C	50	84	0.93	0.2395
1:160236277:T:C	50	96	0.98	0.3695
1:160236281:T:C	50	100	1	0.02451
1:160236331:C:T	50	100	0.98	0.0748
1:160236394:G:A	50	100	1	0.02106
1:160236448:A:G	50	100	0.98	0.154
1:160236450:A:G	50	100	0.98	0.05247
1:160236474:T:C	50	100	1	0.02106
1:160236484:G:A	50	100	1	0.02106
1:160236491:C:T	50	100	1	0.02106
1:160236604:G:A	50	100	0.99	0.4548
1:160237711:T:G	50	100	1	0.01943
1:160237740:A:G	50	100	1	0.4548
1:160238102:A:C	50	100	1	0.02106
1:160238210:A:C	50	100	0.99	0.02923
1:160238225:G:A	50	100	1	0.02106
1:160238395:A:G	50	100	1	0.02106
1:160238649:C:T	50	100	1	0.02106
1:160238682:T:C	50	100	1	0.02106
1:160239483:C:T	50	98	0.71	0.01888
1:160239571:G:A	50	100	1	0.02106
1:160240389:G:T	50	100	1	0.02106
1:160240791:T:C	50	100	0.94	0.01071
1:160240884:G:A	50	100	1	0.02106
1:160240903:G:A	50	100	0.99	0.02923
1:160240937:C:A	50	100	1	0.4508
1:160241130:C:T	50	100	1	0.01943
1:160241348:T:C	50	100	1	0.02106
1:160241548:C:T	50	100	1	0.02106
1:160242007:C:T	50	100	1	0.02106
1:160242182:C:T	50	100	1	0.2979
1:160242207:C:T	50	98	1	0.02106
1:160242599:T:G	50	100	1	0.02106
1:160242662:G:A	50	98	0.96	0.02723
1:160242910:C:T	50	100	0.93	0.04611
1:160243043:A:G	50	100	1	0.02106
1:160243046:T:C	50	100	1	0.02106
1:160243114:A:T	50	100	0.95	0.01071
1:160243295:G:C	50	100	1	0.02124
1:160243441:G:A	50	100	0.83	0.01761
1:160243449:G:A	50	100	0.95	0.0305
1:160243752:T:C	50	100	0.95	0.01071
1:160244237:T:C	50	100	1	0.2979
1:160244310:G:A	50	100	1	0.03214
1:160244423:G:A	50	100	1	0.08134
1:160244526:T:C	50	100	1	0.02106
1:160244618:C:A	50	100	0.99	0.3219
1:160244778:C:T	50	100	1	0.01943
1:160244779:A:G	50	100	1	0.02106
1:160244780:C:G	50	100	1	0.02106
1:160245156:C:T	50	100	1	0.02197
1:160245451:T:C	50	100	1	0.01344
1:160245904:C:T	50	100	0.99	0.4501
1:160245960:G:A	50	100	0.84	0.01543
1:160246035:G:C	50	100	1	0.02106
1:160246230:A:G	50	100	0.67	0.01289
1:160246301:G:C	50	100	1	0.02106
1:160246404:A:G	50	100	1	0.2979
1:160246482:A:G	50	100	1	0.02106
1:160246719:C:T	50	100	1	0.02106
1:160246738:T:C	50	98	0.99	0.4982
1:160246899:C:T	50	100	1	0.0118
1:160246905:C:G	50	100	1	0.2979
1:160246931:G:C	50	100	1	0.2979
1:160247144:A:G	50	100	0.95	0.01071
1:160247179:T:C	50	100	1	0.4508
1:160247422:G:A	50	100	1	0.01943
1:160247703:C:T	50	100	1	0.4508
1:160248402:T:C	50	100	0.94	0.02106
1:160248869:G:A	50	100	1	0.01943
1:160249007:C:T	50	100	1	0.09822
1:160249176:G:A	50	98	0.89	0.01235
1:160249650:C:T	50	100	1	0.02106
1:160250008:G:A	50	100	1	0.02106
1:160250083:C:A	50	100	0.67	0.03214
1:160250315:T:A	50	100	1	0.02106
1:160250406:C:T	50	100	0.87	0.01162
1:160250423:A:G	49	100	0.99	0.3088
1:160250652:A:G	50	98	0.92	0.01198
1:160251512:G:T	50	100	0.95	0.0305
1:160251551:A:C	50	100	1	0.02124
1:160251667:C:T	50	100	0.95	0.0305
1:160251913:C:G	50	100	1	0.02106
1:160252218:A:C	50	100	1	0.02106
1:160253288:T:C	50	100	0.99	0.2977
1:160253472:A:G	50	100	0.99	0.01943
1:160254183:A:G	50	100	1	0.2977
1:160254209:C:T	50	100	1	0.02106
1:160254288:C:T	50	100	1	0.02106
1:160254621:A:G	50	100	1	0.02106
1:160254655:G:T	50	100	1	0.01398
1:160254898:C:T	50	100	1	0.02106
1:160254910:T:A	50	100	1	0.451
1:160255228:A:G	50	100	1	0.02106
1:160255313:T:C	50	100	1	0.02106
1:160255345:C:A	50	100	0.85	0.02142
1:160255806:C:G	50	100	1	0.3192
1:160256024:T:A	50	100	1	0.02106
1:160256028:T:A	50	98	1	0.01543
1:160256512:A:C	50	100	1	0.02106
1:160256743:G:A	50	100	1	0.02106
1:160257066:C:A	50	98	1	0.01543
1:160257077:T:C	50	100	1	0.01943
1:160257181:C:T	50	100	1	0.02197
1:160257314:C:A	50	100	0.98	0.02106
1:160257593:G:A	50	100	1	0.02197
1:160258430:T:C	50	100	1	0.06881
1:160258619:A:C	50	100	1	0.01943
1:160259262:T:C	50	100	1	0.02106
1:160259305:C:T	50	100	1	0.0984
1:160259510:T:C	50	100	1	0.02106
1:160259832:T:G	50	100	0.84	0.01943
1:160260002:A:C	50	100	0.87	0.04339
1:160260200:G:A	50	100	0.96	0.01035
1:160260466:A:C	50	100	1	0.2977
1:160260752:T:C	50	100	1	0.02106
1:160260921:A:C	50	100	1	0.02106
1:160262716:T:A	50	100	1	0.2979
1:160262886:G:A	50	100	1	0.2981
1:160263492:T:C	50	98	1	0.01071
1:160263510:G:T	50	100	1	0.06972
1:160263511:C:T	50	100	1	0.02106
1:160263555:C:A	50	98	1	0.4517
1:160263930:A:C	50	100	0.99	0.2945
1:160264099:A:T	50	100	0.99	0.01852
1:160264107:A:G	50	100	0.97	0.0581
1:160264216:C:T	50	100	1	0.02015
1:160264364:G:A	50	98	1	0.4515
1:160264789:A:T	50	100	1	0.01107
1:160264901:T:G	50	100	1	0.3192
1:160264966:G:A	50	100	1	0.08351
1:160265442:A:G	50	100	1	0.02015
1:160265529:G:A	50	100	0.99	0.05483
1:160265750:T:C	50	100	1	0.09931
1:160266680:T:A	50	100	1	0.2981
1:160266743:G:T	50	100	0.91	0.02033
1:160267255:G:A	50	100	1	0.06972
1:160267488:T:C	50	100	1	0.02124
1:160267555:T:C	50	100	1	0.01888
1:160267602:G:C	50	100	1	0.3194
1:160267733:C:T	50	100	1	0.01888
1:160267950:T:A	50	100	1	0.01089
1:160267965:C:A	50	100	1	0.01888
1:160268408:C:T	50	100	1	0.01888
1:160268442:T:C	50	100	1	0.02923
1:160268594:A:C	50	100	1	0.2985
1:160268732:T:A	50	100	1	0.01888
1:160268833:C:T	50	100	0.98	0.3373
1:160268850:T:C	50	100	0.99	0.3027
1:160268964:C:T	50	100	1	0.04121
1:160268968:T:C	50	100	0.92	0.02288
1:160268974:C:T	50	100	1	0.02106
1:160269040:C:T	50	100	1	0.2983
1:160269061:C:T	50	100	0.98	0.08388
1:160269067:T:C	50	98	1	0.317
1:160269196:T:C	50	100	0.99	0.0285
1:160269493:T:C	50	100	1	0.01888
1:160269527:C:T	50	100	1	0.0285
1:160269598:G:T	50	100	1	0.4808
1:160270935:A:G	50	100	1	0.2979
1:160271905:T:A	50	88	0.99	0.3023
1:160272061:G:A	50	100	1	0.01888
1:160272444:T:C	50	100	1	0.03195
1:160272611:T:C	50	100	1	0.0138
1:160272743:T:C	50	100	0.98	0.01888
1:160272889:C:T	50	100	0.97	0.01888
1:160273031:T:C	50	100	1	0.03195
1:160273113:G:A	50	100	0.92	0.01725
1:160274146:A:C	50	100	0.94	0.01888
1:160274182:C:T	50	100	1	0.2979
1:160274733:G:A	50	100	1	0.04975
1:160275245:T:C	50	100	0.79	0.01725
1:160275251:G:C	50	100	1	0.4797
1:160275612:C:T	50	100	0.88	0.01888
1:160276085:T:C	50	100	0.88	0.01888
1:160276695:C:T	50	100	1	0.4795
1:160276914:C:T	50	100	1	0.0285
1:160277134:G:A	50	100	1	0.02324
1:160277395:G:C	50	100	1	0.4795
1:160277494:A:C	50	100	0.85	0.01888
1:160278467:A:G	50	100	1	0.03195
1:160279064:A:T	50	100	1	0.03885
1:160279223:T:C	50	100	1	0.01452
1:160279572:A:G	50	100	0.82	0.0187
1:160280620:C:T	50	100	0.93	0.03413
1:160281092:G:A	50	100	1	0.0285
1:160281155:G:T	50	100	0.83	0.01906
1:160281782:A:G	50	100	0.9	0.05374
1:160281884:C:A	50	100	1	0.03195
1:160282002:A:G	50	100	1	0.2981
1:160282211:C:A	50	100	1	0.02324
1:160283155:A:G	50	100	1	0.0285
1:160283993:T:G	50	100	0.83	0.0187
1:160284066:G:A	50	100	1	0.03214
1:160284371:T:C	50	100	0.83	0.0187
1:160284522:G:A	50	100	1	0.08097
1:160285138:A:C	50	100	0.99	0.01398
1:160285165:G:A	50	98	0.87	0.02614
1:160285213:G:A	50	100	1	0.0216
1:160285766:G:A	49	100	1	0.02832
1:160286214:C:A	50	100	0.99	0.2999
1:160286242:T:G	50	100	1	0.0285
1:160286615:A:G	50	100	0.99	0.4477
1:160286807:G:C	50	98	0.92	0.04975
1:160286986:C:T	50	100	0.99	0.03359
1:160287649:C:T	50	100	1	0.03123
1:160287801:C:G	50	100	1	0.0285
1:160287944:G:A	50	100	1	0.06863
1:160288190:T:A	50	100	1	0.3439
1:160288233:A:G	50	100	1	0.03232
1:160288313:T:C	50	100	1	0.03232
1:160288452:G:A	50	96	0.99	0.4434
1:160288499:G:A	50	100	0.99	0.05283
1:160288608:T:C	50	100	1	0.1267
1:160288852:T:A	50	100	1	0.07335
1:160288876:C:T	50	100	0.85	0.01834
1:160289227:A:G	50	100	1	0.0216
1:160289445:A:G	50	100	0.94	0.03304
1:160289628:T:A	50	100	1	0.03232
1:160290443:T:C	50	100	1	0.4479
1:160290911:C:T	50	100	0.99	0.05283
1:160290958:A:G	50	100	1	0.02324
1:160291720:A:G	49	100	0.85	0.01816
1:160292471:A:C	50	100	0.86	0.01816
1:160292815:C:T	50	100	0.74	0.01816
1:160292888:T:C	50	100	1	0.2999
1:160293117:G:A	50	100	1	0.01797
1:160293334:C:T	50	100	1	0.2999
1:160293636:A:C	50	100	1	0.01507
1:160293789:C:A	50	100	0.87	0.01816
1:160294029:T:C	50	100	0.87	0.04375
1:160294913:G:A	50	100	0.97	0.0216
1:160295078:C:T	50	98	0.99	0.01797
1:160295391:G:T	50	100	0.89	0.01816
1:160295725:T:C	50	100	1	0.48
1:160296183:A:C	50	100	0.9	0.01816
1:160296419:G:C	49	98	0.94	0.01707
1:160296559:A:G	50	100	0.96	0.0423
1:160296842:T:G	50	100	0.97	0.1222
1:160296877:C:G	50	100	1	0.4477
1:160297765:G:A	50	100	1	0.02869
1:160298648:C:T	50	100	0.92	0.01816
1:160299037:A:G	50	100	1	0.01489
1:160299191:G:A	50	100	1	0.02324
1:160299510:A:G	50	100	0.93	0.01816
1:160300181:A:C	50	100	0.96	0.0216
1:160300264:C:T	50	100	1	0.48
1:160301549:G:A	50	100	0.98	0.122
1:160301764:T:C	50	100	1	0.08442
1:160301871:T:A	50	100	0.9	0.01452
1:160302674:C:T	50	100	0.69	0.03177
1:160302711:C:T	50	100	1	0.08115
1:160303034:G:T	50	100	1	0.02869
1:160303827:A:G	50	100	0.95	0.01816
1:160304078:G:A	50	100	1	0.01071
1:160304725:A:G	50	100	1	0.02869
1:160305644:A:G	50	100	0.83	0.01852
1:160305901:A:G	50	100	1	0.01489
1:160306106:G:C	50	100	0.81	0.01834
1:160306202:T:C	50	100	0.83	0.01035
1:160306919:T:C	50	100	1	0.4475
1:160307843:C:T	50	100	1	0.08115
1:160308521:A:G	50	98	0.92	0.102
1:160309560:C:A	50	100	1	0.08115
1:160310703:T:G	50	100	0.96	0.01816
1:160310714:C:T	50	100	1	0.03232
1:160311123:T:A	50	100	1	0.0118
1:160311387:G:A	50	100	0.96	0.01816
1:160311684:T:C	50	100	1	0.03232
1:160313050:T:C	50	100	1	0.02869
1:160313453:T:C	50	100	1	0.02869
1:160313459:G:A	50	100	0.96	0.01797
1:160314255:T:C	50	98	0.99	0.01797
1:160314386:T:C	50	100	0.92	0.03359
1:160314486:C:G	50	100	1	0.02869
1:160315336:C:G	50	100	1	0.3546
1:160316466:A:G	50	100	1	0.05465
1:160316806:G:A	50	100	1	0.02905
1:160317239:T:C	50	98	1	0.03232
1:160317788:G:C	50	100	1	0.02324
1:160317799:C:T	50	100	0.9	0.01452
1:160317969:A:G	50	100	0.98	0.01816
1:160318115:C:T	50	100	0.97	0.06863
1:160318216:T:C	50	100	0.98	0.02088
1:160318652:A:C	50	100	1	0.309
1:160321317:G:A	50	100	1	0.03232
1:160321680:C:T	50	100	1	0.02324
1:160321769:T:C	50	100	1	0.3021
1:160324017:T:C	50	100	0.98	0.2485
1:160324721:G:A	50	100	0.99	0.01816
1:160324899:C:T	50	100	1	0.4459
1:160325303:C:T	50	98	1	0.01271
1:160325672:G:A	50	100	1	0.02324
1:160326039:C:T	50	100	1	0.05773
1:160326265:G:A	50	98	0.97	0.2538
1:160326299:G:C	50	100	0.98	0.03304
1:160326486:G:A	50	100	0.96	0.04248
1:160326722:C:T	50	100	0.95	0.05301
1:160327013:T:C	50	100	1	0.01416
1:160327051:G:A	50	100	1	0.02905
1:160327270:C:T	50	100	0.88	0.0158
1:160327402:C:T	49	98	0.97	0.3424
1:160327481:G:C	48	100	0.91	0.03159
1:160327546:G:A	49	100	0.85	0.01162
1:160328043:T:C	50	100	1	0.02869
1:160328134:C:T	50	100	1	0.4272
1:160328457:C:T	50	100	1	0.04158
1:160328600:C:G	50	100	0.9	0.03359
1:160328712:G:A	50	100	0.99	0.01816
1:160329705:A:C	50	100	1	0.05465
1:160329887:T:C	50	100	1	0.05483
1:160329930:T:C	50	100	1	0.02324
1:160329988:C:G	50	100	1	0.05465
1:160330127:C:A	50	98	0.95	0.02741
1:160330412:T:C	50	100	1	0.01797
1:160330468:A:G	50	100	1	0.02324
1:160330879:C:A	50	100	1	0.05465
1:160331465:T:C	50	100	1	0.05465
1:160331522:G:A	50	98	1	0.01743
1:160331561:C:T	50	100	0.95	0.0532
1:160331903:A:G	50	100	0.95	0.0532
1:160332239:G:T	50	100	1	0.01816
1:160332412:G:C	50	100	1	0.05465
1:160332508:T:C	50	100	1	0.05465
1:160332654:G:A	50	100	1	0.3023
1:160333193:G:A	50	100	1	0.4452
1:160333626:G:A	50	100	1	0.3099
1:160333756:A:G	50	96	0.86	0.09604
1:160333967:G:A	50	98	0.87	0.04375
1:160334119:G:C	50	100	1	0.3097
1:160334376:G:A	50	100	1	0.01416
1:160334441:G:A	50	100	1	0.445
1:160334553:A:G	50	100	1	0.03431
1:160334689:A:G	50	100	1	0.04993
1:160336165:G:C	50	100	0.99	0.03232
1:160336800:T:C	50	100	1	0.01834
1:160336856:A:G	50	100	0.9	0.03431
1:160336968:T:A	50	98	0.96	0.01707
1:160337525:G:A	50	100	1	0.06935
1:160337872:T:C	50	100	1	0.4446
1:160337874:T:C	50	100	1	0.03577
1:160337886:C:T	50	100	0.99	0.3021
1:160338538:T:C	50	98	1	0.02887
1:160339173:G:A	50	96	0.9	0.07135
1:160339180:C:T	50	100	0.99	0.307
1:160339597:A:C	50	100	1	0.03504
1:160339660:G:C	50	100	1	0.3865
1:160339719:T:A	50	100	1	0.3017
1:160339874:T:G	50	100	1	0.3017
1:160340573:A:G	50	100	1	0.3017
1:160342055:C:A	50	100	0.99	0.4441
1:160342475:T:G	50	100	0.99	0.3016
1:160342648:G:T	50	100	1	0.128
1:160342711:C:T	50	100	1	0.05773
1:160342835:C:T	50	100	1	0.1639
1:160343114:C:G	50	100	0.86	0.01797
1:160343540:C:G	50	100	1	0.1599
1:160343541:C:T	50	100	0.98	0.07135
1:160343943:C:A	50	96	0.99	0.445
1:160345141:A:C	50	100	1	0.1781
1:160345773:C:T	50	100	1	0.1598
1:160346852:G:A	49	100	0.97	0.05338
1:160346918:T:C	50	100	0.99	0.1166
1:160347231:C:T	50	98	0.99	0.4454
1:160347330:T:G	50	100	0.99	0.1135
1:160347594:G:C	50	100	0.83	0.01834
1:160347614:G:T	50	100	0.89	0.02778
1:160347683:C:T	50	100	1	0.02869
1:160347829:C:T	50	100	0.98	0.4452
1:160348280:A:G	50	100	0.98	0.01489
1:160348483:A:C	50	100	0.69	0.01852
1:160349009:T:C	50	98	0.8	0.01235
1:160349150:A:G	50	86	0.86	0.4455
1:160349194:T:C	50	98	0.69	0.06754
1:160349265:T:C	50	96	0.69	0.126
1:160349799:A:G	50	96	0.9	0.08424
1:160350326:C:T	50	100	0.98	0.04829
1:160350430:T:A	50	100	0.96	0.0463
1:160350566:G:A	50	94	0.97	0.3718
1:160350569:C:T	50	94	0.96	0.3753
1:160351053:C:T	50	100	0.88	0.01961
1:160351060:G:T	50	94	0.96	0.3874
1:160351148:C:T	50	100	0.88	0.05301
1:160351275:A:G	50	100	0.92	0.1073
1:160351390:C:G	50	100	0.94	0.08097
1:160351569:C:T	50	100	0.98	0.03994
1:160351709:C:T	50	100	0.98	0.0512
1:160351866:G:A	50	100	0.99	0.03468
1:160352522:G:A	50	98	1	0.01816
1:160352973:A:G	50	100	1	0.01452
1:160353552:A:C	50	98	0.98	0.3435
1:160353563:A:G	50	98	0.98	0.3201
1:160354113:C:G	50	100	0.99	0.05592
1:160354891:G:T	50	98	0.98	0.3237
1:160354894:G:A	50	100	0.99	0.03468
1:160354981:C:T	50	100	0.99	0.04593
1:160355146:C:T	50	100	0.79	0.02505
1:160355219:C:T	50	100	0.93	0.07244
1:160355478:C:T	50	100	0.9	0.0325
1:160356041:T:C	50	100	0.8	0.02524
1:160356131:T:C	50	100	0.98	0.1407
1:160357496:T:C	50	100	0.98	0.09931
1:160358030:G:C	50	100	0.98	0.1009
1:160358075:C:T	50	100	0.99	0.03468
1:160359014:G:A	50	96	0.98	0.2633
1:160359031:T:C	50	100	1	0.03341
1:160359105:G:A	49	100	0.96	0.05102
1:160359274:C:T	50	100	0.94	0.07262
1:160359640:T:C	50	100	0.99	0.09822
1:160360406:C:G	50	100	1	0.01126
1:160361229:A:G	50	98	0.98	0.4134
1:160362086:C:T	50	98	0.98	0.4136
1:160362239:G:A	50	96	0.98	0.3192
1:160362291:A:T	50	100	0.98	0.05628
1:160362433:T:C	50	100	0.95	0.05102
1:160363802:T:G	50	100	0.96	0.08224
1:160363871:T:A	50	100	1	0.01126
1:160363952:T:G	50	100	1	0.0906
1:160364717:G:C	49	100	0.66	0.0118
1:160364926:C:T	50	100	1	0.02197
1:160365056:T:A	50	100	0.99	0.01525
1:160365093:T:A	50	100	0.97	0.03286
1:160365801:A:G	50	100	0.97	0.08987
1:160366981:A:G	50	100	0.96	0.03613
1:160367457:C:T	50	100	0.96	0.15
1:160367549:C:T	50	100	0.97	0.1385
1:160367781:G:A	50	100	0.98	0.05646
1:160367881:G:T	50	100	0.96	0.02179
1:160368045:A:G	50	100	1	0.01126
1:160368152:A:C	50	100	0.94	0.05047
1:160368593:T:G	50	100	0.98	0.3942
1:160368648:A:C	50	100	1	0.03341
1:160369410:A:T	50	100	0.93	0.01325
1:160369481:T:C	50	100	0.97	0.1808
1:160369924:G:C	50	98	0.98	0.346
1:160370157:T:C	50	98	0.98	0.2758
1:160370346:C:A	50	100	1	0.03341
1:160370620:A:C	50	96	0.9	0.0532
1:160371352:T:C	50	100	0.97	0.1817
1:160371973:C:T	50	100	0.94	0.0463
1:160372086:G:A	50	98	0.97	0.3043
1:160372225:T:G	50	98	0.98	0.3261
1:160372485:G:A	50	100	0.97	0.02088
1:160373154:G:A	50	100	0.97	0.1403
1:160373659:G:A	50	98	0.97	0.04448
1:160374290:G:T	50	98	0.95	0.03504
1:160374395:A:G	50	96	0.96	0.3208
1:160374544:G:T	50	100	0.94	0.01707
1:160374985:G:A	50	100	0.95	0.05628
1:160375007:G:A	50	100	0.94	0.01289
1:160375387:C:T	50	100	0.95	0.1098
1:160375487:T:A	50	98	0.88	0.01035
1:160375489:T:A	50	98	0.93	0.03776
1:160375491:T:A	50	94	0.95	0.08969
1:160375493:T:A	50	88	0.93	0.2988
1:160375515:G:A	50	96	0.97	0.4199
1:160375517:G:A	50	96	0.93	0.0325
1:160376044:A:G	50	100	0.96	0.3282
1:160376265:C:G	50	98	0.98	0.3017
1:160376438:T:C	50	98	0.98	0.3292
1:160377079:G:C	50	100	0.94	0.05174
1:160377133:C:T	50	100	0.94	0.04158
1:160377280:T:C	50	100	0.93	0.04611
1:160378080:T:C	50	100	0.88	0.01035
1:160378191:C:T	50	100	0.89	0.06663
1:160378312:C:T	50	100	0.96	0.01634
1:160378320:G:A	50	100	0.97	0.0532
1:160378423:G:T	50	100	0.94	0.1363
1:160378443:G:T	50	100	0.96	0.03504
1:160378762:C:T	50	100	0.96	0.01525
1:160378872:G:A	50	100	0.92	0.01053
1:160378874:A:G	50	96	0.97	0.0167
1:160378937:G:A	50	94	0.97	0.4067
1:160378957:C:T	50	100	0.94	0.1213
1:160379090:T:C	50	98	0.98	0.3406
1:160379170:G:A	50	100	0.97	0.05483
1:160379308:G:T	50	98	0.97	0.4788
1:160379411:G:C	50	94	0.98	0.4902
1:160379627:A:T	50	100	0.92	0.0167
1:160379834:A:G	50	100	0.96	0.09768
1:160379851:C:T	50	100	0.99	0.3756
1:160379868:T:G	50	100	0.96	0.09713
1:160379910:C:T	50	100	0.96	0.09731
1:160380111:A:C	50	100	0.99	0.3994
1:160380294:G:A	50	100	0.93	0.02614
1:160380350:T:G	50	100	0.95	0.07062
1:160380400:T:C	50	100	0.96	0.03032
1:160380722:A:G	50	100	0.93	0.02633
1:160381006:C:T	50	100	0.99	0.3604
1:160381014:G:A	50	100	0.99	0.404
1:160381024:A:G	50	100	0.99	0.02723
1:160381068:G:A	50	100	1	0.02614
1:160381144:T:C	50	100	1	0.02614
1:160381353:G:C	50	100	0.99	0.3789
1:160381439:C:A	49	98	0.99	0.3551
1:160381492:T:G	40	80	0.98	0.4045
1:160381619:G:A	50	100	1	0.02633
1:160381804:T:C	49	100	1	0.02651
1:160381825:T:C	50	100	1	0.02651
1:160382306:G:A	50	100	1	0.02651
1:160382364:T:C	50	100	1	0.02651
1:160382370:T:C	50	100	1	0.01543
1:160382381:C:T	50	100	1	0.02651
1:160382572:G:T	50	100	1	0.02651
1:160382616:T:C	50	98	1	0.02651
1:160382667:G:A	50	100	1	0.02651
1:160382747:C:T	50	98	0.98	0.07516
1:160382793:A:G	50	100	1	0.02651
1:160382859:T:C	50	94	0.89	0.05192
1:160383022:A:G	50	100	1	0.02723
1:160383199:C:T	50	100	1	0.02651
1:160383237:T:C	50	100	1	0.02651
1:160383259:C:G	50	100	1	0.02651
1:160383349:C:T	50	100	1	0.02651
1:160383393:G:A	50	100	0.99	0.02651
1:160383581:G:C	50	100	1	0.02651
1:160383915:G:A	50	98	0.76	0.01307
1:160383999:A:G	50	100	0.89	0.01053
1:160384006:T:C	50	100	1	0.02651
1:160384243:C:T	50	100	1	0.02651
1:160384504:C:T	50	100	1	0.02651
1:160384509:A:G	50	100	1	0.02651
1:160384561:T:C	50	98	1	0.3882
1:160384657:A:T	50	98	0.96	0.07407
1:160384662:A:C	50	100	1	0.02651
1:160384819:G:A	50	100	1	0.02651
1:160384927:T:C	50	100	1	0.02651
1:160384970:C:T	50	100	1	0.02651
1:160385283:G:A	50	98	1	0.02651
1:160385512:G:A	50	100	0.87	0.01035
1:160385570:C:G	50	100	1	0.02651
1:160385814:A:G	50	100	1	0.02651
1:160385957:A:G	50	100	1	0.02651
1:160386105:A:G	50	98	1	0.343
1:160386175:A:G	50	100	1	0.02651
1:160386578:T:C	50	100	1	0.02651
1:160386605:C:T	50	100	1	0.02651
1:160386951:C:T	50	98	0.98	0.1478
1:160386995:T:C	50	98	1	0.388
1:160387524:C:A	50	100	1	0.02651
1:160387802:T:A	50	98	1	0.388
1:160388286:G:A	50	98	1	0.3878
1:160388443:A:G	50	98	1	0.3873
1:160388664:C:T	49	87.8	0.99	0.376
1:160388665:C:T	50	86	0.99	0.3758
1:160388671:A:G	50	84	0.99	0.376
1:160388725:T:C	49	87.8	1	0.3845
1:160388738:T:C	49	91.8	1	0.3845
1:160388767:G:C	50	96	1	0.386
1:160388850:G:A	50	100	0.91	0.02469
1:160388931:G:A	50	98	1	0.3361
1:160388937:G:A	50	98	1	0.3871
1:160388943:C:T	50	98	1	0.3869
1:160388970:C:G	50	98	1	0.3873
1:160389199:T:C	50	100	1	0.3617
1:160389275:C:A	50	98	1	0.3883
1:160389296:T:C	50	98	1	0.3883
1:160389666:T:C	50	96	1	0.3887
1:160389721:T:C	50	98	1	0.3889
1:160390273:C:T	49	95.9	1	0.3889
1:160390346:A:G	50	98	1	0.3889
1:160390480:T:C	50	98	1	0.3891
1:160390735:C:T	50	100	1	0.3893
1:160390897:C:T	50	100	1	0.02651
1:160390904:C:T	50	100	1	0.3893
1:160391298:A:G	50	100	1	0.01598
1:160391406:G:A	50	100	0.98	0.02723
1:160391485:C:T	50	100	1	0.3419
1:160391668:T:G	50	100	1	0.3931
1:160391858:G:A	50	100	1	0.3931
1:160391999:G:A	50	98	1	0.3931
1:160392181:T:C	50	98	0.85	0.05574
1:160392183:C:T	50	94	1	0.3952
1:160392185:C:T	50	98	0.99	0.4301
1:160392187:C:T	49	93.9	1	0.3753
1:160392189:C:T	50	96	0.98	0.3437
1:160393066:C:A	50	100	1	0.02651
1:160393067:G:C	50	100	1	0.3931
1:160393190:T:C	50	100	0.98	0.03885
1:160393198:A:G	50	100	1	0.02723
1:160393459:T:C	50	100	1	0.3932
1:160393513:T:C	50	100	1	0.02651
1:160393605:G:T	50	100	1	0.02651
1:160393693:A:C	50	100	1	0.3932
1:160394121:C:T	50	100	1	0.02052
1:160394464:T:A	50	100	1	0.02651
1:160394497:C:T	50	100	1	0.02015
1:160395157:G:A	50	100	1	0.3664
1:160395220:C:T	50	100	1	0.3475
1:160395247:A:G	50	100	1	0.04031
1:160395405:C:T	50	100	1	0.3945
1:160395470:C:A	50	100	0.96	0.02796
1:160395484:C:G	49	100	1	0.3818
1:160395674:C:G	50	100	1	0.3488
1:160395827:C:T	50	100	0.94	0.01289
1:160396890:G:A	50	100	1	0.02614
1:160397171:T:C	50	98	1	0.07462
1:160398673:G:A	50	100	1	0.02106
1:160398721:T:A	50	100	0.98	0.03867
1:160399582:T:G	50	100	1	0.386
1:160400029:T:G	50	100	1	0.3473
1:160400322:C:T	50	100	0.98	0.01325
1:160400615:G:C	50	98	0.98	0.06627
1:160401437:G:C	50	100	1	0.01997
1:160402319:G:T	50	98	0.99	0.3194
1:160402809:T:C	50	100	1	0.3482
1:160403305:A:G	50	100	1	0.01816
1:160403368:C:T	50	100	0.99	0.03885
1:160404022:T:C	50	100	1	0.3524
1:160404167:C:T	50	98	0.99	0.2389
1:160404309:A:G	50	100	1	0.3905
1:160405680:C:G	50	98	0.98	0.10780000000000001
1:160406164:C:T	50	100	0.98	0.09768
1:160406225:C:G	50	100	0.98	0.09768
1:160406270:C:T	50	98	0.98	0.1077
1:160406630:T:C	50	100	1	0.02596
1:160406749:T:G	49	100	0.97	0.03758
1:160407087:A:G	50	100	0.98	0.1251
1:160407143:A:T	50	100	0.99	0.02741
1:160407645:C:G	50	98	0.98	0.3215
1:160408190:G:A	50	100	0.99	0.09895
1:160408420:T:G	50	100	1	0.02778
1:160408493:T:A	50	100	0.99	0.09731
1:160408670:C:T	50	100	0.98	0.04666
1:160408949:T:C	50	98	0.98	0.3324
1:160409190:A:G	50	100	0.95	0.05247
1:160409785:G:T	50	98	0.99	0.3032
1:160409926:C:T	50	98	0.99	0.3032
1:160410508:G:A	50	98	0.97	0.08043
1:160411311:T:C	50	98	0.94	0.02088
1:160411701:G:C	50	100	0.99	0.07407
1:160411854:G:A	50	100	0.99	0.0748
1:160412400:A:G	50	100	0.99	0.1294
1:160412829:G:A	50	96	0.9	0.02723
1:160413013:T:C	50	98	0.98	0.2364
1:160413051:T:G	50	100	0.89	0.01979
1:160413054:A:G	50	100	0.99	0.07462
1:160413082:T:C	50	100	0.99	0.04975
1:160413260:T:C	50	100	0.98	0.4686
1:160413309:C:G	50	98	0.98	0.236
1:160415279:G:C	50	100	0.97	0.04521
1:160415314:G:A	50	98	0.9	0.02651
1:160415382:A:G	50	100	0.88	0.01979
1:160416201:G:A	50	100	0.83	0.01253
1:160416229:C:T	50	100	0.92	0.02415
1:160416292:A:G	50	100	0.99	0.1961
1:160416299:C:T	50	100	0.98	0.03631
1:160416473:C:T	50	100	0.92	0.02887
1:160416559:A:T	50	100	0.98	0.1857
1:160416584:A:G	50	100	0.98	0.1872
1:160416585:C:T	50	100	0.91	0.02306
1:160417390:G:T	50	100	0.9	0.0256
1:160417801:A:C	50	98	0.99	0.1879
1:160418085:G:T	50	98	0.98	0.1748
1:160418141:G:A	50	100	0.98	0.1278
1:160418149:G:A	50	100	0.98	0.1705
1:160418351:C:T	50	100	0.98	0.4018
1:160418580:T:C	50	100	0.98	0.3987
1:160420102:G:A	50	100	1	0.0276
1:160420194:A:G	50	100	1	0.4139
1:160420273:C:T	50	100	1	0.02433
1:160421591:C:T	50	100	0.9	0.02197
1:160421608:T:C	50	100	0.98	0.4288
1:160421785:G:T	50	100	1	0.2498
1:160421989:A:G	50	100	1	0.2197
1:160422097:G:A	50	100	0.91	0.02052
1:160422111:C:T	50	100	0.96	0.02052
1:160422364:A:G	50	100	1	0.2195
1:160422574:A:G	50	98	0.78	0.01271
1:160422603:T:C	50	100	1	0.25
1:160422992:G:A	50	100	1	0.2502
1:160423934:T:C	50	100	0.99	0.02869
1:160424115:A:G	50	100	0.99	0.4185
1:160424383:A:G	50	100	0.98	0.2785
1:160424877:G:A	50	100	0.95	0.03468
1:160425147:A:C	50	98	0.99	0.2079
1:160425213:G:A	50	100	0.99	0.2228
1:160425582:A:G	50	98	1	0.01398
1:160427058:A:G	50	100	0.96	0.01053
1:160427838:G:A	50	100	0.82	0.02342
1:160427882:C:T	50	100	1	0.02052
1:160428229:C:T	50	100	1	0.02887
1:160428717:T:C	50	98	1	0.04412
1:160429020:T:A	50	98	1	0.04121
1:160429052:G:C	50	100	0.99	0.1549
1:160429526:C:T	50	100	1	0.02741
1:160429796:T:C	50	100	0.98	0.3829
1:160430476:C:A	50	100	1	0.2832
1:160430534:T:C	50	98	1	0.01398
1:160430657:A:G	50	100	0.88	0.01253
1:160430972:C:A	49	100	0.98	0.1206
1:160431146:A:G	50	98	0.99	0.03486
1:160431389:G:A	50	98	0.92	0.04575
1:160431440:T:C	49	100	0.99	0.155
1:160431475:T:C	50	98	0.98	0.03885
1:160431484:G:A	50	98	1	0.01398
1:160431515:T:C	50	100	0.99	0.2798
1:160431711:G:A	50	100	1	0.02887
1:160431973:G:C	50	98	0.97	0.02996
1:160432254:C:T	50	100	1	0.02887
1:160432403:C:T	50	98	1	0.01434
1:160432469:A:G	50	98	0.98	0.1534
1:160432749:T:C	50	100	0.99	0.1541
1:160432794:G:A	50	100	0.98	0.4334
1:160432992:C:T	50	100	0.99	0.1543
1:160433584:C:T	50	98	1	0.03014
1:160434498:T:C	50	100	0.98	0.1859
1:160434545:C:T	50	100	0.99	0.1932
1:160434946:T:C	50	100	0.98	0.1167
1:160435000:C:T	50	100	0.98	0.01053
1:160435018:G:A	50	100	0.98	0.1158
1:160435116:T:C	50	100	0.98	0.1167
1:160435133:T:C	50	100	0.98	0.1167
1:160435171:C:A	50	100	0.98	0.1169
1:160435185:G:A	50	100	0.9	0.02433
1:160435267:G:A	50	100	1	0.1928
1:160435278:T:A	50	100	0.94	0.01543
1:160435357:G:A	50	100	0.99	0.02941
1:160435535:C:T	50	100	0.96	0.01271
1:160435695:C:T	50	100	0.99	0.02723
1:160435733:G:C	50	100	0.99	0.07734
1:160435788:C:T	50	100	0.94	0.07008
1:160436128:C:T	50	100	0.99	0.1169
1:160436335:A:G	50	100	0.99	0.1169
1:160436569:G:T	50	100	0.99	0.1155
1:160436841:C:G	50	100	0.99	0.1193
1:160436876:G:A	50	100	0.97	0.02651
1:160437235:G:T	50	100	1	0.3649
1:160437607:G:T	50	100	1	0.3651
1:160437999:T:C	50	100	1	0.3651
1:160438050:C:T	50	100	0.99	0.2685
1:160438134:T:C	50	100	0.94	0.04303
1:160438269:G:C	50	100	1	0.3651
1:160438316:C:T	50	100	1	0.01452
1:160438773:A:G	50	100	1	0.3649
1:160440025:A:T	50	100	0.95	0.04303
1:160440088:G:A	50	100	1	0.3651
1:160440197:T:C	50	100	0.98	0.4118
1:160440328:T:C	49	100	0.93	0.0345
1:160441158:C:T	50	100	1	0.3649
1:160441689:A:G	49	100	0.97	0.07062
1:160441778:A:C	50	100	0.96	0.02651
1:160441819:A:C	50	100	1	0.3646
1:160441820:T:A	50	100	0.99	0.3646
1:160441825:A:C	50	100	1	0.3646
1:160441917:C:T	50	100	1	0.01452
1:160441962:C:T	50	100	1	0.01471
1:160442006:C:T	50	100	0.99	0.1975
1:160442327:T:C	50	100	0.99	0.1963
1:160442610:A:G	50	100	0.93	0.01797
1:160442762:A:G	50	100	1	0.01452
1:160443090:G:A	50	100	1	0.3646
1:160443300:C:T	50	100	0.96	0.1727
1:160443395:G:T	50	100	0.99	0.2827
1:160443603:A:G	50	100	1	0.01452
1:160443670:C:T	50	100	0.99	0.2678
1:160443678:A:G	50	100	0.95	0.01471
1:160444150:T:C	50	100	1	0.04739
1:160444226:C:T	50	100	0.98	0.4114
1:160444303:T:G	50	100	0.97	0.1725
1:160444543:T:G	50	100	1	0.01471
1:160444585:C:T	50	100	0.95	0.01979
1:160445052:G:C	50	100	0.99	0.1954
1:160445053:C:A	50	100	0.99	0.1954
1:160445494:C:T	50	100	1	0.07643
1:160446134:G:A	50	100	0.99	0.1954
1:160446446:C:T	50	100	0.98	0.06972
1:160447594:G:A	50	100	0.96	0.01053
1:160448287:T:C	50	100	0.94	0.03304
1:160448289:T:C	48	100	0.92	0.03831
1:160448305:T:C	48	93.8	0.84	0.1665
1:160448320:A:T	49	87.8	0.78	0.05501
1:160448322:T:A	48	95.8	0.68	0.07861
1:160448324:T:A	50	98	0.87	0.01743
1:160448839:G:T	50	100	0.9	0.03377
1:160448871:T:C	50	100	1	0.07643
1:160449020:G:A	50	100	0.94	0.02179
1:160449306:C:G	50	100	0.98	0.106
1:160449348:G:A	50	100	0.98	0.07081
1:160449543:T:C	50	100	0.97	0.03867
1:160449552:T:C	50	100	0.97	0.03885
1:160449988:G:A	50	100	0.98	0.01943
1:160450133:G:A	50	100	0.98	0.1917
1:160450246:C:T	50	100	0.98	0.1917
1:160450533:G:A	50	100	0.98	0.07117
1:160450608:C:G	50	96	0.93	0.216
1:160450610:C:G	50	92	0.95	0.4535
1:160450869:T:C	50	100	1	0.01416
1:160451012:C:T	50	100	0.99	0.03958
1:160451085:T:A	50	100	0.99	0.0394
1:160451139:T:G	50	100	0.99	0.0394
1:160451248:C:T	50	100	0.99	0.0394
1:160451473:A:G	50	100	0.99	0.03649
1:160451944:C:A	50	100	0.99	0.03649
1:160451990:T:C	50	100	0.84	0.01779
1:160452126:C:T	50	100	1	0.04739
1:160452349:G:C	50	100	0.99	0.4052
1:160452458:C:T	50	100	0.99	0.03649
1:160452462:T:C	50	100	1	0.0699
1:160452928:G:C	50	100	0.98	0.03994
1:160452995:C:T	50	100	0.97	0.03994
1:160453070:T:C	50	100	0.98	0.1883
1:160453120:T:G	50	100	0.99	0.4054
1:160453246:C:T	50	100	0.97	0.01271
1:160453654:G:C	49	100	0.98	0.07353
1:160453986:T:C	50	100	1	0.1126
1:160454309:A:G	50	100	0.94	0.01325
1:160454422:T:A	50	100	0.99	0.1109
1:160454445:T:C	50	100	0.99	0.1109
1:160454786:G:T	50	100	0.97	0.06845
1:160454971:T:A	50	100	0.99	0.4047
1:160455135:T:C	50	100	1	0.1107
1:160455511:A:C	50	100	1	0.1107
1:160455554:T:C	50	98	0.88	0.02142
1:160455556:T:C	50	98	0.82	0.02124
1:160455568:C:T	49	98	0.81	0.02269
1:160455825:G:A	50	100	1	0.1109
1:160455852:A:G	50	100	1	0.1109
1:160455927:A:G	50	100	1	0.1109
1:160456040:A:C	50	100	1	0.1109
1:160456109:T:G	50	100	1	0.01471
1:160456134:C:T	50	100	0.97	0.0679
1:160456160:A:G	50	100	1	0.1109
1:160456243:T:C	50	98	0.91	0.02342
1:160456261:A:G	50	100	1	0.1109
1:160456834:C:T	50	100	0.98	0.4041
1:160457083:A:G	50	100	0.98	0.4041
1:160457157:T:C	50	100	1	0.1109
1:160457988:G:C	50	100	1	0.1104
1:160458165:C:T	50	100	1	0.1095
1:160458196:C:G	50	100	1	0.1097
1:160458398:A:G	50	100	0.98	0.297
1:160458497:G:A	50	100	1	0.01307
1:160458579:G:A	50	100	0.94	0.02723
1:160459042:G:A	50	100	0.99	0.1098
1:160459370:C:A	50	100	0.94	0.2324
1:160460188:T:C	50	100	0.78	0.01997
1:160460196:C:T	50	100	0.92	0.0207
1:160460211:A:G	50	100	0.92	0.0325
1:160460400:G:T	50	100	0.94	0.05519
1:160460457:C:T	50	100	0.96	0.05465
1:160460679:T:G	50	92	0.83	0.4866
1:160460790:T:C	50	94	0.84	0.1926
1:160461066:C:T	50	100	0.9	0.0354
1:160461146:G:A	50	100	0.97	0.03177
1:160461383:T:G	50	98	1	0.0158
1:160461824:T:C	50	100	0.72	0.01688
1:160462042:C:T	50	100	0.84	0.02106
1:160462489:T:C	50	100	0.95	0.1685
1:160462638:G:A	50	100	0.99	0.2288
1:160462666:C:T	50	100	1	0.02433
1:160463093:T:A	50	100	1	0.0207
1:160463693:A:G	50	100	0.98	0.1405
1:160464146:A:G	50	100	0.99	0.2288
1:160464187:A:G	50	100	0.99	0.2288
1:160464962:C:T	50	100	0.99	0.07135
1:160465577:C:T	50	100	0.95	0.01289
1:160465825:C:T	50	100	0.89	0.02905
1:160466415:C:T	50	100	0.98	0.4452
1:160466663:A:G	50	100	0.99	0.2881
1:160467623:T:A	50	98	0.73	0.05719
1:160468143:T:C	50	100	0.99	0.07135
1:160468181:C:T	50	100	1	0.01398
1:160468182:G:A	50	100	0.79	0.02142
1:160468595:A:T	50	100	0.99	0.07153
1:160469033:T:G	50	100	0.99	0.2536
1:160469285:A:G	50	100	0.98	0.4163
1:160470156:C:T	50	98	0.88	0.05211
1:160471112:C:A	50	100	1	0.02015
1:160471451:G:C	50	100	1	0.0207
1:160472059:T:G	50	100	1	0.01398
1:160474180:G:A	50	100	1	0.02451
1:160474439:T:C	50	100	0.82	0.03468
1:160475878:G:A	50	100	0.91	0.01888
1:160476410:G:A	50	100	0.94	0.06245
1:160476963:C:G	49	95.9	0.92	0.06645
1:160476981:T:C	50	96	0.94	0.06663
1:160477315:G:T	50	100	0.98	0.03195
1:160477917:C:T	50	98	0.83	0.01107
1:160478030:C:A	50	100	0.9	0.01271
1:160478174:C:T	50	100	0.99	0.4426
1:160478660:T:G	50	100	0.98	0.09495
1:160479399:A:T	50	100	0.99	0.0719
1:160479613:A:G	50	100	1	0.02451
1:160479849:C:T	50	100	0.98	0.445
1:160479905:A:G	50	100	0.88	0.02905
1:160480301:C:G	50	100	0.88	0.02905
1:160480567:A:G	50	100	0.98	0.4426
1:160480909:C:A	50	100	0.98	0.4452
1:160481095:G:A	50	98	0.82	0.0118
1:160481156:T:C	50	100	0.83	0.0345
1:160481196:G:A	50	100	0.93	0.02524
1:160481335:C:T	50	100	1	0.02469
1:160481398:C:T	50	100	1	0.01398
1:160481410:T:C	50	100	1	0.02451
1:160482428:G:A	50	100	0.98	0.4454
1:160482538:C:G	50	100	0.99	0.2288
1:160482638:A:G	50	100	0.98	0.08624
1:160482643:T:G	50	98	0.76	0.01761
1:160482921:A:G	50	100	0.98	0.08787
1:160483148:G:T	50	100	0.78	0.02142
1:160483199:A:T	50	100	0.98	0.4454
1:160483299:G:A	50	100	0.99	0.07208
1:160483519:G:A	50	100	0.99	0.2286
1:160483670:G:A	50	96	0.81	0.04648
1:160483672:A:G	50	100	0.99	0.4452
1:160484094:T:G	50	98	0.99	0.2288
1:160484374:T:C	50	100	0.98	0.08642
1:160484670:A:G	50	98	0.98	0.4455
1:160485153:C:T	50	96	0.99	0.2289
1:160485305:G:A	50	100	0.82	0.02959
1:160485319:A:T	50	100	0.93	0.02088
1:160486065:A:T	50	98	0.71	0.0118
1:160486779:G:C	50	100	0.94	0.06481
1:160486922:G:C	50	96	0.99	0.2266
1:160487337:C:T	50	96	0.99	0.2518
1:160488020:G:A	50	100	0.85	0.01888
1:160488371:C:A	50	100	0.61	0.02451
1:160488820:A:G	50	96	0.99	0.3664
1:160488992:A:G	50	98	0.98	0.4301
1:160489658:A:G	50	98	0.89	0.01289
1:160489849:A:G	50	100	0.92	0.06445
1:160490119:C:A	50	98	0.99	0.2228
1:160490309:T:A	50	98	0.99	0.2224
1:160490337:A:G	50	100	0.98	0.07752
1:160491270:C:T	50	100	0.98	0.07752
1:160491396:C:T	50	100	0.98	0.07752
1:160491460:T:C	50	100	0.98	0.07752
1:160491670:T:C	50	100	0.99	0.09713
1:160491705:T:G	50	100	0.99	0.08914
1:160491709:C:T	50	98	0.98	0.3649
1:160492287:G:A	50	100	0.98	0.07771
1:160492721:C:T	50	100	0.99	0.01144
1:160492816:C:T	50	100	0.98	0.07771
1:160492877:T:C	50	100	0.98	0.07771
1:160493287:G:A	50	100	0.98	0.08388
1:160493616:A:G	50	98	0.99	0.224
1:160493702:C:T	50	100	0.99	0.01089
1:160493951:T:A	50	100	0.98	0.07771
1:160494503:G:A	50	100	0.82	0.03322
1:160494758:T:C	50	100	0.98	0.09477
1:160494805:A:G	50	98	0.98	0.02741
1:160495025:A:G	50	98	0.98	0.224
1:160495121:C:A	50	100	0.95	0.02106
1:160495226:C:G	50	100	0.98	0.07771
1:160495626:T:C	50	96	0.87	0.03903
1:160496413:G:A	50	100	1	0.02505
1:160496566:A:G	50	98	0.96	0.2596
1:160496908:A:T	50	100	0.97	0.07825
1:160497470:A:C	50	100	0.97	0.07825
1:160497606:T:C	50	98	0.98	0.3626
1:160498502:G:C	50	98	0.97	0.1903
1:160498531:T:C	50	98	0.95	0.4461
1:160498778:T:A	50	98	0.87	0.01253
1:160498966:A:T	50	100	0.98	0.02088
1:160499021:C:T	50	98	0.74	0.01761
1:160499073:C:T	50	98	0.96	0.2315
1:160499175:G:A	50	98	0.95	0.218
1:160499184:T:C	50	100	0.82	0.03468
1:160499234:G:C	50	98	0.8	0.02487
1:160499433:A:C	50	100	0.86	0.1164
1:160500468:C:T	50	76	0.64	0.2796
1:160500511:G:A	50	100	0.67	0.01761
1:160500966:T:C	50	96	0.94	0.3991
1:160500977:G:C	50	98	0.94	0.3775
1:160501046:A:G	50	100	0.94	0.1316
1:160501361:G:A	50	100	0.97	0.01561
1:160501459:G:T	50	100	0.98	0.05428
1:160502023:A:G	50	100	0.96	0.06645
1:160502054:A:G	50	100	0.96	0.1732
1:160502346:G:A	50	100	0.99	0.01144
1:160502349:A:G	50	98	0.99	0.2495
1:160502550:A:G	50	100	0.99	0.1117
1:160502602:G:T	50	100	1	0.01107
1:160502711:G:C	50	98	0.98	0.2436
1:160503118:A:G	50	100	1	0.01035
1:160503276:G:A	50	100	1	0.01144
1:160503373:G:T	50	96	0.98	0.3731
1:160503413:C:A	50	100	1	0.02215
1:160503480:T:C	50	100	0.99	0.2536
1:160503496:G:T	50	100	1	0.2435
1:160503534:A:T	50	100	1	0.01107
1:160503566:G:C	50	100	1	0.01852
1:160503773:T:A	50	100	0.99	0.2313
1:160503797:G:A	50	100	0.99	0.07752
1:160503986:C:A	50	100	1	0.01852
1:160504063:C:T	50	100	0.99	0.07752
1:160504142:G:T	50	100	0.99	0.04757
1:160504223:T:G	50	98	0.99	0.2308
1:160504728:T:C	50	100	1	0.01852
1:160504747:A:G	50	100	1	0.01144
1:160505206:G:C	50	100	0.99	0.1756
1:160505237:G:A	50	100	0.99	0.06609
1:160505264:G:A	50	100	0.99	0.1696
1:160505585:T:C	50	100	1	0.3809
1:160505661:A:C	50	100	0.99	0.06627
1:160505736:G:T	50	100	1	0.01852
1:160506177:C:T	50	100	1	0.01852
1:160506343:C:T	50	100	1	0.01089
1:160506683:G:T	50	100	1	0.01144
1:160506699:A:G	50	98	0.99	0.2311
1:160507336:G:A	50	98	1	0.3317
1:160507423:T:C	50	98	1	0.3312
1:160507474:C:T	50	100	1	0.01144
1:160507956:G:A	50	100	0.99	0.04757
1:160508502:T:A	50	100	1	0.01852
1:160508730:T:A	50	100	0.99	0.04757
1:160508731:A:C	50	100	0.99	0.04757
1:160508963:C:T	50	100	1	0.01035
1:160509047:A:G	50	100	1	0.02197
1:160509116:A:G	50	98	0.99	0.3321
1:160509807:C:T	50	100	1	0.01144
1:160509815:T:C	50	100	0.98	0.0216
1:160509871:T:C	50	100	1	0.04993
1:160509969:T:G	50	100	0.98	0.03758
1:160509992:A:G	50	100	0.99	0.04775
1:160510275:C:T	50	100	0.92	0.01253
1:160510889:G:C	50	100	1	0.01852
1:160510976:T:C	50	100	1	0.01852
1:160511145:C:A	50	100	1	0.01852
1:160511150:A:C	50	100	0.98	0.1826
1:160511583:G:A	50	100	1	0.01852
1:160511814:C:G	50	100	1	0.01452
1:160511872:G:T	50	92	0.8	0.1024
1:160512305:C:T	50	100	1	0.0158
1:160512399:C:T	50	98	0.72	0.0118
1:160512491:T:G	50	100	1	0.01035
1:160512729:G:A	50	100	1	0.1883
1:160512731:A:G	50	100	0.99	0.2313
1:160512860:A:G	50	100	0.99	0.2313
1:160513280:C:T	50	100	1	0.03032
1:160513428:G:A	50	100	1	0.02197
1:160514203:G:A	50	100	0.99	0.04775
1:160514216:T:C	50	100	1	0.01126
1:160514371:G:A	50	100	1	0.3637
1:160514465:A:C	50	100	1	0.01035
1:160514531:T:C	50	100	0.98	0.2313
1:160515012:G:C	50	100	0.99	0.04775
1:160515062:C:A	50	100	0.99	0.04793
1:160515144:T:C	50	100	0.99	0.04775
1:160515662:C:T	50	100	0.97	0.2653
1:160515877:G:A	50	100	0.99	0.04775
1:160515950:A:G	50	100	1	0.02215
1:160516033:A:G	50	100	1	0.05011
1:160516202:A:C	50	100	1	0.0492
1:160516401:T:A	50	100	1	0.04902
1:160516750:G:C	50	100	1	0.01126
1:160516864:A:T	50	100	0.99	0.04757
1:160516947:T:C	50	100	1	0.04902
1:160517371:G:A	50	100	1	0.1883
1:160517445:C:T	50	100	1	0.01126
1:160517624:C:T	50	100	1	0.3631
1:160517951:G:A	50	100	1	0.01126
1:160518174:A:G	50	100	1	0.0305
1:160518470:G:A	50	100	0.94	0.04902
1:160518564:G:A	50	100	1	0.01126
1:160518575:G:A	50	100	0.96	0.1162
1:160518914:G:C	50	100	1	0.03068
1:160518982:A:C	50	100	1	0.01107
1:160519644:G:A	50	100	1	0.01852
1:160519770:C:T	50	100	1	0.01089
1:160520184:A:G	50	100	1	0.254
1:160520355:T:C	50	100	1	0.01089
1:160520844:T:C	50	100	1	0.01089
1:160520891:C:T	50	100	1	0.08206
1:160521071:G:T	50	100	1	0.1881
1:160521432:A:G	50	100	1	0.01089
1:160522162:T:G	50	100	1	0.05065
1:160522266:T:A	50	98	1	0.2524
1:160522327:A:G	50	100	1	0.01797
1:160522378:T:A	50	100	1	0.01253
1:160522421:A:C	50	100	1	0.05047
1:160522480:G:A	50	100	1	0.2044
1:160523596:T:A	49	100	1	0.01725
1:160524230:G:A	50	100	1	0.01089
1:160524442:C:T	50	100	1	0.05029
1:160524501:G:T	50	100	0.99	0.01271
1:160524502:T:G	50	100	0.95	0.03922
1:160524518:G:A	50	100	1	0.05029
1:160524732:A:G	50	100	1	0.0305
1:160524977:A:G	50	100	1	0.05029
1:160524997:G:C	50	100	1	0.01235
1:160525300:G:A	50	100	1	0.01144
1:160525364:G:C	50	100	1	0.189
1:160525437:A:T	50	100	1	0.05029
1:160525647:C:T	50	100	1	0.05029
1:160525754:A:C	50	100	0.8	0.03649
1:160525820:C:T	50	100	1	0.4599
1:160526074:A:G	50	100	1	0.08025
1:160526112:G:A	50	100	0.98	0.01253
1:160526175:A:G	50	100	1	0.2832
1:160526182:C:T	50	100	0.99	0.01144
1:160526307:C:T	50	100	1	0.05029
1:160526387:T:C	50	100	1	0.2527
1:160526699:G:A	50	100	1	0.01089
1:160526774:C:T	50	100	0.95	0.01289
1:160527203:T:A	50	100	1	0.189
1:160527301:C:A	50	100	1	0.05065
1:160527759:A:G	50	100	1	0.189
1:160527939:T:C	50	100	1	0.2529
1:160528095:T:C	50	100	1	0.05029
1:160528194:C:T	50	100	1	0.3773
1:160528233:C:T	50	100	1	0.05029
1:160528420:T:C	50	100	1	0.01089
1:160528667:A:G	50	100	1	0.01089
1:160528798:T:C	50	100	1	0.08025
1:160528979:T:C	49	100	1	0.3546
1:160529005:G:C	50	100	1	0.01089
1:160529049:T:C	50	100	1	0.2529
1:160529091:C:T	50	100	1	0.01507
1:160529229:G:A	50	100	1	0.02524
1:160529327:T:A	50	100	1	0.1888
1:160529392:C:T	50	98	1	0.3546
1:160529697:A:G	50	100	1	0.05192
1:160529789:T:C	50	100	1	0.05065
1:160529824:C:T	50	100	1	0.0305
1:160530060:A:C	50	100	1	0.3065
1:160530081:G:A	50	100	1	0.01271
1:160530171:C:T	50	100	1	0.3793
1:160530473:C:T	50	100	1	0.1187
1:160530620:G:A	50	100	1	0.03558
1:160531075:G:A	50	98	1	0.2228
1:160531130:A:T	49	95.9	0.69	0.03722
1:160531277:A:G	50	98	1	0.1189
1:160531442:A:C	49	95.9	0.77	0.03268
1:160531642:G:A	50	100	1	0.1897
1:160531664:T:A	50	100	1	0.01089
1:160531695:C:T	50	100	1	0.01162
1:160531751:G:C	50	100	1	0.2229
1:160531752:G:A	50	100	1	0.1186
1:160531924:C:T	47	100	1	0.1189
1:160531925:G:A	50	100	1	0.3771
1:160532046:T:C	50	100	0.99	0.07589
1:160532054:C:T	50	100	1	0.1187
1:160532161:G:A	50	100	0.75	0.01144
1:160532203:T:C	48	100	0.99	0.2357
1:160532238:G:A	47	97.9	1	0.1187
1:160532398:G:A	46	100	1	0.1186
1:160532441:A:G	49	100	1	0.2515
1:160532485:G:C	49	100	1	0.4241
1:160532661:C:T	49	100	1	0.1412
1:160532676:A:G	50	100	1	0.01144
1:160532695:A:G	50	100	0.99	0.2721
1:160532739:A:G	50	100	1	0.2231
1:160533145:G:A	50	100	1	0.1412
1:160533202:G:C	50	100	1	0.01089
1:160533415:C:G	49	100	1	0.1186
1:160533491:A:C	50	100	1	0.01089
1:160533927:G:A	50	100	1	0.1885
1:160534049:T:C	50	100	0.99	0.1977
1:160534115:A:T	50	100	1	0.02269
1:160534367:G:A	50	100	1	0.4234
1:160535212:T:C	50	100	1	0.1412
1:160535234:G:A	50	100	0.99	0.07534
1:160535329:G:T	50	100	1	0.02487
1:160535425:G:A	50	100	1	0.1412
1:160535592:T:C	50	100	1	0.01089
1:160535897:T:C	49	100	1	0.1412
1:160535997:A:G	50	100	1	0.3773
1:160536203:C:T	50	100	1	0.01089
1:160536487:T:A	50	100	1	0.4236
1:160536891:T:C	50	100	1	0.1712
1:160536894:C:T	50	100	0.99	0.2518
1:160537226:T:C	50	100	0.99	0.2516
1:160537256:C:A	50	100	1	0.1411
1:160537294:C:T	50	100	1	0.1895
1:160537542:G:A	50	100	1	0.1411
1:160537678:C:T	50	100	1	0.07589
1:160537776:G:A	50	100	1	0.1879
1:160537961:T:A	50	100	1	0.03431
1:160538000:A:G	50	100	1	0.01271
1:160538083:T:C	50	100	0.99	0.01126
1:160538474:C:T	50	100	1	0.07589
1:160538542:C:T	49	100	1	0.02941
1:160538549:T:G	50	98	1	0.07589
1:160538556:T:G	50	100	0.73	0.01452
1:160538560:G:T	48	87.5	0.98	0.4067
1:160539334:G:T	50	100	1	0.01089
1:160539391:A:T	50	100	1	0.07589
1:160539554:T:C	50	100	0.94	0.06572
1:160539618:A:G	50	100	1	0.01089
1:160539671:A:G	50	100	1	0.1725
1:160539689:G:A	50	100	0.99	0.2404
1:160539813:G:C	50	100	1	0.01089
1:160539845:C:A	50	100	1	0.01144
1:160540148:C:A	50	100	0.99	0.3847
1:160540431:A:T	50	100	0.99	0.1659
1:160540444:C:T	50	100	1	0.01089
1:160540663:A:G	50	100	1	0.01089
1:160540669:T:C	50	100	1	0.01089
1:160540831:G:A	50	100	1	0.07153
1:160540862:C:T	50	100	0.92	0.0492
1:160540899:T:C	50	100	1	0.02251
1:160541395:A:G	50	100	1	0.03776
1:160541858:C:T	50	100	1	0.378
1:160541867:C:T	50	100	0.98	0.02088
1:160542229:T:C	50	100	1	0.02959
1:160542434:G:A	50	100	1	0.4223
1:160542474:C:T	50	100	1	0.02251
1:160542757:A:G	50	100	1	0.03758
1:160542826:G:A	50	100	1	0.4221
1:160543023:T:C	50	98	1	0.2015
1:160543383:G:A	50	100	1	0.1894
1:160543393:A:G	50	100	1	0.2442
1:160543666:G:A	50	100	1	0.2899
1:160543836:G:A	50	100	0.99	0.2899
1:160544297:G:A	50	100	1	0.3784
1:160544308:C:T	50	100	1	0.2974
1:160544436:C:A	50	100	1	0.1959
1:160544925:T:C	50	100	1	0.01089
1:160545069:G:A	50	100	1	0.2727
1:160545165:T:C	50	100	1	0.2549
1:160545197:C:A	50	100	1	0.1957
1:160545476:G:A	50	100	1	0.4003
1:160545599:G:A	50	100	1	0.06518
1:160545731:G:A	50	100	1	0.01107
1:160545844:A:C	50	100	1	0.2745
1:160545874:C:T	49	100	0.99	0.2754
1:160546004:C:T	50	100	1	0.2758
1:160546014:T:A	50	100	1	0.2977
1:160546023:G:C	50	100	1	0.2754
1:160546160:G:A	50	100	1	0.02941
1:160546259:A:G	50	100	1	0.2752
1:160546472:A:G	50	100	1	0.1943
1:160546518:A:G	50	100	0.99	0.2979
1:160546752:A:T	50	100	0.99	0.2202
1:160546850:C:G	50	100	0.99	0.2197
1:160546869:C:G	50	100	1	0.3221
1:160547087:T:C	50	100	1	0.01089
1:160547424:A:G	50	100	1	0.3212
1:160547689:C:G	50	100	0.99	0.3444
1:160547726:A:G	50	100	0.98	0.04739
1:160547902:C:T	50	100	1	0.3215
1:160548325:T:C	50	100	0.98	0.02524
1:160548417:G:A	50	100	0.98	0.02524
1:160548512:C:A	50	100	0.98	0.02524
1:160548576:C:T	50	100	0.98	0.02524
1:160548947:T:C	50	100	0.99	0.352
1:160549450:G:A	50	100	0.99	0.352
1:160549538:C:G	50	100	1	0.065
1:160549623:C:T	50	100	0.99	0.1952
1:160549690:G:C	50	100	0.99	0.3509
1:160550033:C:A	50	100	1	0.01144
1:160550585:G:A	50	100	1	0.01271
1:160550635:T:A	50	100	1	0.01053
1:160551394:G:A	50	100	1	0.03903
1:160551438:A:G	50	100	0.99	0.03885
1:160551552:G:C	50	100	1	0.01053
1:160551690:T:C	50	100	1	0.02996
1:160551746:T:C	50	100	1	0.03885
1:160551767:A:G	50	100	1	0.03885
1:160552234:C:G	50	100	1	0.02741
1:160552352:C:T	50	100	0.99	0.175
1:160552375:A:C	50	100	1	0.02378
1:160552601:C:T	50	100	1	0.01053
1:160552668:A:G	50	100	1	0.03867
1:160552835:T:C	50	100	1	0.01162
1:160552997:A:G	50	100	1	0.06536
1:160553111:G:A	50	100	1	0.01053
1:160553261:G:T	50	100	1	0.06282
1:160553274:T:G	50	100	1	0.06282
1:160553505:T:C	50	100	1	0.06282
1:160554749:A:T	50	100	1	0.06282
1:160554885:C:A	50	100	1	0.02378
1:160555243:C:T	50	100	1	0.01053
1:160555276:A:G	50	100	1	0.06282
1:160555285:G:A	50	100	1	0.02397
1:160555373:G:T	50	100	1	0.06282
1:160555561:G:A	50	100	1	0.01053
1:160555831:T:G	50	100	0.95	0.04593
1:160556735:G:A	50	100	1	0.102
1:160556737:A:G	50	100	1	0.06282
1:160556846:T:C	50	100	1	0.02378
1:160556863:C:G	50	100	1	0.06282
1:160557042:T:A	50	100	1	0.02378
1:160557230:C:A	50	100	1	0.02378
1:160557250:G:A	50	100	1	0.06282
1:160557542:G:A	50	100	1	0.063
1:160558316:C:G	50	100	1	0.06282
1:160558394:A:C	50	100	1	0.03885
1:160559035:G:A	50	100	1	0.06518
1:160559207:T:A	50	100	1	0.06282
1:160559229:G:C	50	100	1	0.02378
1:160559268:C:G	50	100	1	0.1885
1:160559443:C:T	50	100	1	0.197
1:160559450:C:T	50	100	1	0.03758
1:160559774:G:C	50	100	1	0.1952
1:160559820:A:G	50	100	1	0.06282
1:160560263:C:T	50	100	1	0.063
1:160560460:A:T	50	98	0.77	0.02669
1:160560637:T:C	49	100	1	0.4207
1:160560817:T:C	50	100	1	0.06282
1:160560847:T:G	50	100	1	0.1952
1:160561248:T:C	50	100	1	0.06282
1:160561436:C:T	50	100	1	0.02977
1:160561471:T:C	50	100	1	0.02977
1:160561783:T:G	50	100	1	0.06282
1:160561784:T:C	50	100	1	0.063
1:160561801:C:A	50	100	1	0.03885
1:160562428:A:T	50	100	1	0.4167
1:160562664:C:A	50	100	0.99	0.1718
1:160562898:C:A	50	100	1	0.06282
1:160563367:T:C	50	100	0.98	0.0679
1:160563617:G:A	50	100	1	0.01053
1:160563670:G:A	50	100	0.98	0.02542
1:160563710:C:T	50	100	1	0.01307
1:160563918:C:T	50	100	1	0.01144
1:160564196:T:C	50	98	1	0.01271
1:160564598:A:T	50	100	1	0.02977
1:160564894:T:A	50	100	1	0.2202
1:160565145:G:A	50	100	1	0.01144
1:160565830:G:T	50	100	1	0.02796
1:160566234:G:C	50	100	1	0.06282
1:160566503:C:T	50	100	1	0.0659
1:160566545:G:A	50	100	1	0.06282
1:160566560:A:G	50	100	1	0.06282
1:160566594:A:G	50	100	1	0.06282
1:160566708:A:C	50	100	1	0.06282
1:160566769:G:C	50	100	1	0.06282
1:160566771:G:A	50	100	1	0.2204
1:160566837:C:T	50	100	1	0.06282
1:160566924:C:T	50	100	1	0.06282
1:160566947:C:T	50	100	1	0.06282
1:160567025:A:G	50	100	1	0.06282
1:160567132:G:T	50	100	1	0.06282
1:160567169:A:G	50	100	1	0.165
1:160567248:C:A	50	100	1	0.06282
1:160567398:G:T	50	100	1	0.06282
1:160567413:G:A	50	100	1	0.06282
1:160567662:C:T	50	100	1	0.06282
1:160567768:T:C	50	100	1	0.06282
1:160567826:G:C	50	100	1	0.01071
1:160567916:G:A	50	100	1	0.02977
1:160567931:C:G	50	100	1	0.06282
1:160567994:G:A	50	100	1	0.06282
1:160568011:G:A	50	100	1	0.2137
1:160568146:C:T	50	100	0.96	0.02397
1:160568652:T:A	50	100	1	0.06282
1:160568746:A:G	50	100	1	0.06282
1:160568845:T:G	50	100	1	0.06282
1:160569095:C:T	50	100	1	0.06282
1:160569107:T:A	50	100	1	0.06282
1:160569139:C:A	50	100	1	0.02378
1:160569147:A:T	50	100	0.99	0.3844
1:160569151:C:T	50	100	1	0.06282
1:160569482:C:T	49	100	1	0.4114
1:160569538:A:G	50	100	0.89	0.01616
1:160569542:G:A	50	96	0.78	0.01997
1:160569546:G:A	48	100	1	0.02614
1:160569550:G:A	50	98	0.97	0.05792
1:160569554:G:A	50	98	1	0.06227
1:160570008:A:G	50	100	1	0.01126
1:160570053:T:C	50	100	1	0.02378
1:160570659:G:A	50	100	1	0.1022
1:160570770:G:A	50	98	0.96	0.4228
1:160570790:G:A	50	98	0.93	0.152
1:160570950:A:G	50	100	0.98	0.02378
1:160571518:T:C	50	98	0.99	0.3842
1:160571565:G:A	50	100	1	0.065
1:160571586:A:G	50	100	1	0.065
1:160571668:C:T	50	98	0.95	0.4161
1:160571672:G:C	50	100	1	0.065
1:160571772:C:T	50	100	1	0.065
1:160572055:C:T	50	100	1	0.065
1:160572277:G:A	50	100	1	0.065
1:160572654:C:G	50	100	1	0.065
1:160572777:T:C	50	100	1	0.2364
1:160572884:G:A	50	100	1	0.3172
1:160572988:A:G	50	100	1	0.065
1:160573182:C:T	50	100	1	0.01144
1:160573200:T:C	50	100	0.97	0.01598
1:160573266:A:C	50	100	1	0.3306
1:160573356:A:T	50	100	1	0.252
1:160574308:A:G	50	100	1	0.02796
1:160574662:G:A	50	98	1	0.2346
1:160575143:T:C	50	100	1	0.2522
1:160575183:G:A	50	100	1	0.06518
1:160575370:G:C	50	100	1	0.4343
1:160575797:C:T	50	100	1	0.3243
1:160575901:G:A	50	100	1	0.2344
1:160575946:T:C	50	100	1	0.2366
1:160576009:A:G	50	100	1	0.06518
1:160576199:G:A	50	100	1	0.01489
1:160576817:A:G	50	100	1	0.3243
1:160576866:C:T	50	100	1	0.2591
1:160576919:C:A	50	100	1	0.3246
1:160577287:T:C	50	100	1	0.01543
1:160577428:G:T	50	100	1	0.06518
1:160577671:A:G	50	100	1	0.06518
1:160577673:T:C	50	100	0.98	0.01344
1:160578034:G:A	50	100	1	0.01489
1:160578123:A:C	50	100	1	0.06536
1:160578301:A:G	50	100	1	0.2344
1:160578457:A:G	50	100	1	0.2593
1:160578473:A:G	50	100	1	0.2593
1:160578937:C:T	50	100	1	0.3246
1:160579090:T:G	50	100	1	0.2367
1:160579213:C:G	50	100	1	0.02796
1:160579717:C:A	50	100	1	0.02941
1:160579789:G:A	50	100	1	0.3246
1:160579933:C:T	50	100	1	0.38
1:160579942:G:A	50	100	1	0.3246
1:160580035:T:A	50	100	1	0.02796
1:160580490:G:A	50	100	1	0.3246
1:160580699:G:A	50	100	0.95	0.02342
1:160580892:T:C	50	100	1	0.01489
1:160580958:T:C	50	100	1	0.06518
1:160581120:A:G	50	100	1	0.01561
1:160581223:A:G	50	100	1	0.4081
1:160581296:A:G	50	100	1	0.1803
1:160581356:T:C	50	100	1	0.06518
1:160581700:C:T	50	100	1	0.4363
1:160581802:G:A	50	100	1	0.406
1:160582565:C:T	50	100	1	0.4363
1:160582591:A:C	50	94	0.78	0.05211
1:160582684:C:T	50	100	1	0.3246
1:160582909:C:T	50	100	1	0.06536
1:160582921:C:T	50	100	0.99	0.2656
1:160583166:G:A	50	100	1	0.02596
1:160583312:A:T	50	100	1	0.06518
1:160583499:T:C	50	100	1	0.01489
1:160583854:A:G	50	100	1	0.3284
1:160584154:T:C	50	100	1	0.187
1:160585065:A:G	50	100	1	0.01543
1:160585225:C:G	50	100	1	0.01489
1:160585677:G:A	50	100	0.97	0.02941
1:160586354:A:G	50	100	0.99	0.1739
1:160586398:C:T	50	100	1	0.3284
1:160586757:G:C	50	98	1	0.3798
1:160586922:A:G	50	98	1	0.3282
1:160587161:C:T	50	100	1	0.01489
1:160587171:T:C	50	100	1	0.06518
1:160587518:A:G	50	100	1	0.2397
1:160587613:G:A	50	100	1	0.06518
1:160587679:G:C	50	100	1	0.2629
1:160587775:G:T	50	100	0.98	0.01598
1:160588271:A:T	50	100	1	0.3282
1:160588617:T:C	50	96	0.85	0.04012
1:160588726:A:G	50	100	1	0.06518
1:160589320:T:G	50	100	1	0.3282
1:160589655:A:G	50	100	1	0.2191
1:160589759:A:G	50	100	1	0.2404
1:160589855:A:G	50	100	1	0.3286
1:160589949:A:G	50	100	1	0.0158
1:160589972:C:T	50	100	1	0.4365
1:160590077:G:A	50	100	0.99	0.3282
1:160590226:T:C	50	100	1	0.3282
1:160590376:T:C	50	100	1	0.06518
1:160590418:C:A	50	100	0.88	0.01434
1:160590578:G:A	50	100	1	0.01489
1:160591368:A:T	50	88	0.76	0.201
1:160591371:A:T	49	93.9	0.94	0.4824
1:160591374:A:T	49	87.8	0.87	0.3646
1:160591377:A:T	48	95.8	0.94	0.2055
1:160591457:C:T	49	100	1	0.2162
1:160591458:A:G	49	100	1	0.2631
1:160591465:C:T	49	100	1	0.3284
1:160591522:G:A	50	100	1	0.01489
1:160591668:G:A	49	100	1	0.2406
1:160591761:A:G	50	100	1	0.06518
1:160591830:T:G	50	100	1	0.06518
1:160591851:T:C	50	100	0.97	0.02941
1:160591860:G:A	50	100	1	0.3284
1:160591911:G:T	50	100	1	0.1857
1:160591981:A:T	50	100	1	0.3284
1:160592028:T:A	50	96	0.77	0.01071
1:160592046:T:C	50	100	1	0.06518
1:160592087:T:C	50	96	0.76	0.01053
1:160592094:T:C	50	100	1	0.3282
1:160592143:T:A	50	100	1	0.4365
1:160592352:A:G	50	100	1	0.01561
1:160592797:T:C	50	100	1	0.06518
1:160593204:A:G	50	100	1	0.06518
1:160593368:T:G	50	100	1	0.3282
1:160593451:C:T	50	98	0.82	0.01035
1:160593741:G:A	50	100	1	0.06518
1:160593967:G:A	50	98	0.77	0.02705
1:160593985:C:T	50	100	1	0.3282
1:160594529:T:C	50	100	1	0.01489
1:160594684:T:C	50	100	1	0.3282
1:160594766:G:A	50	100	1	0.3282
1:160594892:G:C	50	100	1	0.4361
1:160594893:G:A	50	100	0.99	0.2658
1:160594964:C:T	50	100	1	0.02941
1:160595047:A:G	50	100	1	0.01543
1:160595071:T:C	50	100	1	0.06518
1:160595269:C:T	50	100	1	0.3282
1:160595289:C:T	50	100	1	0.01507
1:160595401:G:C	50	100	1	0.1832
1:160595471:T:C	50	100	1	0.2406
1:160595571:C:A	50	100	1	0.3125
1:160595663:C:G	50	96	0.7	0.02179
1:160595836:G:A	50	100	1	0.02578
1:160596043:G:A	50	100	1	0.01144
1:160596314:A:T	50	100	0.99	0.266
1:160596338:G:A	50	100	1	0.02778
1:160596433:T:C	50	100	1	0.2633
1:160596447:A:G	50	100	1	0.2349
1:160596491:A:G	50	100	1	0.2631
1:160596630:A:G	50	100	0.98	0.01598
1:160596794:A:G	50	100	1	0.01543
1:160596956:T:C	50	98	1	0.2631
1:160597648:C:T	50	100	1	0.01543
1:160597731:A:G	50	100	1	0.2398
1:160597785:T:C	50	100	1	0.02778
1:160597851:A:C	50	100	0.97	0.01235
1:160597876:C:T	50	100	1	0.02778
1:160598053:C:G	50	100	1	0.3281
1:160598370:G:T	50	100	1	0.06481
1:160598675:A:G	49	98	0.91	0.05664
1:160598782:A:G	50	98	1	0.2631
1:160598902:C:G	50	100	1	0.3802
1:160598946:C:T	50	100	0.99	0.01489
1:160598969:C:T	50	100	1	0.01489
1:160599167:T:C	50	100	1	0.02959
1:160599341:G:A	50	100	1	0.2402
1:160599625:A:G	50	100	1	0.2631
1:160600421:G:A	50	100	0.99	0.266
1:160600517:C:T	50	100	1	0.01489
1:160600518:G:A	50	100	0.99	0.06336
1:160600663:T:C	50	100	1	0.02741
1:160600967:C:A	50	100	0.72	0.03286
1:160601137:T:C	49	100	1	0.3816
1:160601639:C:T	50	100	1	0.3264
1:160601743:G:A	50	100	1	0.01144
1:160601834:C:T	50	100	1	0.2625
1:160602048:C:G	50	100	1	0.3263
1:160602114:A:G	50	100	1	0.2625
1:160602168:T:C	50	100	1	0.4076
1:160602282:T:C	50	100	0.97	0.04466
1:160602480:T:C	50	100	0.98	0.01598
1:160602852:G:A	50	100	1	0.01852
1:160603949:T:A	50	100	1	0.2342
1:160603996:G:T	50	100	1	0.1805
1:160604102:C:A	50	100	1	0.1874
1:160604179:A:C	50	100	1	0.4076
1:160604650:A:T	50	100	1	0.2682
1:160604899:A:G	50	100	1	0.2682
1:160605021:T:C	50	100	1	0.3818
1:160605439:C:T	50	100	1	0.02578
1:160605583:G:A	50	100	1	0.4114
1:160605709:G:A	50	100	1	0.3395
1:160605928:A:G	50	100	0.95	0.04811
1:160606279:T:C	50	100	0.98	0.03214
1:160606512:G:T	50	100	0.98	0.01598
1:160606633:A:G	50	100	0.97	0.01416
1:160606990:C:A	50	100	1	0.3411
1:160607102:T:C	50	100	1	0.01489
1:160607366:C:T	50	100	1	0.246
1:160607376:A:G	50	100	1	0.01144
1:160607462:C:T	50	100	1	0.2068
1:160607830:A:G	50	100	1	0.2685
1:160608100:T:G	50	100	1	0.2466
1:160608210:C:T	50	100	1	0.01235
1:160608212:G:A	50	100	1	0.07244
1:160608214:T:A	50	100	1	0.3188
1:160608351:C:T	50	100	1	0.319
1:160610225:A:G	50	98	1	0.3814
1:160610398:T:A	50	100	1	0.01144
1:160610626:T:A	50	100	1	0.01561
1:160610759:G:T	50	100	0.95	0.04829
1:160611017:T:C	50	98	0.99	0.187
1:160611362:C:A	50	100	0.97	0.1131
1:160611516:T:C	50	100	0.99	0.2674
1:160611607:A:T	50	100	1	0.1861
1:160611717:A:C	50	100	0.99	0.2271
1:160612081:T:C	50	98	0.98	0.01543
1:160612109:G:A	50	100	1	0.1823
1:160612182:T:G	50	100	1	0.01507
1:160612253:T:C	50	100	0.93	0.02342
1:160612423:C:A	50	100	0.97	0.2919
1:160612458:C:G	50	100	0.97	0.2923
1:160612759:C:G	50	100	1	0.1859
1:160612934:G:T	50	100	1	0.1939
1:160613443:C:T	50	96	0.83	0.03903
1:160613574:G:A	50	100	0.97	0.3074
1:160614058:A:C	50	100	0.94	0.01325
1:160614302:G:C	50	100	0.99	0.1883
1:160614570:A:C	50	100	0.98	0.3206
1:160614651:T:C	50	100	0.99	0.1879
1:160614703:A:G	50	100	1	0.01325
1:160614752:C:T	50	100	0.98	0.4838
1:160615154:T:A	50	100	0.99	0.01325
1:160615227:A:T	50	100	0.99	0.01325
1:160615335:G:A	50	100	0.99	0.01325
1:160615384:T:C	50	100	1	0.01471
1:160615734:G:A	50	100	0.9	0.01489
1:160615764:C:G	50	100	0.98	0.01307
1:160615916:C:T	50	100	0.99	0.2092
1:160615971:T:C	50	100	0.94	0.01471
1:160616113:C:T	50	100	0.98	0.1794
1:160616191:C:T	50	98	0.68	0.01089
1:160616437:A:T	50	98	0.96	0.4855
1:160616797:A:C	50	100	0.97	0.3003
1:160616992:C:G	50	100	0.98	0.2809
1:160617167:T:A	50	98	0.96	0.3095
1:160617229:C:T	50	100	0.76	0.01325
1:160617250:C:T	50	100	0.82	0.01344
1:160617297:A:T	50	100	0.96	0.4889
1:160617308:C:T	50	100	0.96	0.3094
1:160617331:A:C	49	100	0.96	0.4461
1:160617412:A:T	50	100	0.97	0.2785
1:160617488:C:T	50	100	0.98	0.2787
1:160617978:C:T	50	100	0.98	0.2789
1:160618246:T:A	50	100	0.83	0.01325
1:160618452:T:C	50	100	0.97	0.2789
1:160618805:C:A	50	100	0.97	0.2064
1:160619310:C:T	50	98	0.76	0.03341
1:160619666:C:T	50	100	0.93	0.01888
1:160619892:A:C	50	100	0.96	0.01126
1:160620211:A:G	50	100	0.92	0.01525
1:160620341:G:C	50	100	0.99	0.0138
1:160620367:G:A	50	100	0.93	0.0472
1:160620547:G:T	50	96	0.69	0.01924
1:160620975:C:T	50	98	0.97	0.4557
1:160621106:G:T	50	98	0.83	0.03504
1:160621107:T:A	50	98	0.84	0.03504
1:160621265:C:T	50	100	0.9	0.01888
1:160621291:T:G	50	100	0.98	0.01398
1:160621326:T:C	50	98	0.97	0.4557
1:160621367:T:A	50	96	0.84	0.03686
1:160621463:A:G	50	96	0.74	0.01162
1:160621554:A:G	46	97.8	0.84	0.05047
1:160622207:T:C	50	98	0.97	0.3135
1:160622584:A:G	50	100	0.97	0.07044
1:160622703:C:T	50	100	0.96	0.02778
1:160623250:G:C	50	100	0.95	0.02033
1:160624448:A:G	50	98	0.96	0.3137
1:160625182:G:A	50	100	0.83	0.0138
1:160625473:T:C	50	100	0.8	0.01543
1:160626273:C:A	50	100	0.95	0.06445
1:160626359:G:A	50	100	0.96	0.01398
1:160627145:C:T	50	100	0.91	0.04938
1:160627152:C:A	50	98	0.81	0.03922
1:160627940:G:C	50	100	0.96	0.02614
1:160628113:A:G	50	98	0.96	0.3644
1:160628438:G:A	50	100	0.92	0.0138
1:160629123:C:A	50	100	0.95	0.01979
1:160629220:A:G	50	98	0.94	0.2841
1:160629620:G:A	50	98	0.93	0.2694
1:160629715:C:T	50	96	0.84	0.08588
1:160629862:C:G	50	96	0.94	0.3962
1:160630046:G:T	50	96	0.94	0.3951
1:160630279:G:A	50	100	0.95	0.01943
1:160630452:C:T	50	100	0.91	0.3008
1:160630529:G:T	50	100	0.88	0.1977
1:160630572:G:C	50	100	0.82	0.063
1:160630731:T:C	50	100	0.71	0.04775
1:160631044:T:C	50	100	0.91	0.02269
1:160631206:A:G	50	98	0.8	0.01398
1:160631226:T:C	50	100	0.92	0.02233
1:160631462:T:A	50	98	0.86	0.102
1:160631707:G:T	50	100	0.89	0.02197
1:160631821:C:T	50	96	0.81	0.1026
1:160632131:A:G	50	100	0.62	0.01834
1:160632350:C:T	50	98	0.87	0.04539
1:160632458:C:T	50	100	0.83	0.319
1:160632689:T:A	50	98	0.74	0.01107
1:160632730:C:A	50	94	0.83	0.4201
1:160632876:C:T	50	100	0.86	0.04684
1:160633218:T:C	50	98	0.85	0.01253
1:160633741:A:C	50	98	0.86	0.01253
1:160633989:G:A	50	96	0.84	0.4971
1:160634274:G:A	50	94	0.69	0.06972
1:160634355:G:A	50	98	0.92	0.04466
1:160634382:T:G	50	98	0.74	0.01452
1:160634580:A:G	50	100	0.89	0.0216
1:160634683:G:A	50	98	0.9	0.04448
1:160635073:A:T	50	100	0.84	0.3856
1:160635137:A:G	49	100	0.61	0.02705
1:160635354:C:T	50	98	0.83	0.3063
1:160635941:G:A	50	100	0.8	0.0158
1:160636209:G:A	50	94	0.8	0.09967
1:160636302:T:G	50	92	0.83	0.1127
1:160636715:G:A	50	96	0.75	0.03268
1:160637079:A:T	50	100	0.69	0.01071
1:160637934:T:C	50	92	0.76	0.1609
1:160638637:A:T	50	96	0.76	0.02705
1:160639494:T:C	50	100	0.71	0.03649
1:160639687:G:A	50	92	0.74	0.1438
1:160640337:T:C	48	87.5	0.64	0.07571
1:160640357:T:C	49	98	0.61	0.02179
1:160640359:T:C	47	78.7	0.61	0.1242
1:160640928:A:G	50	100	0.7	0.03595
1:160640934:G:A	50	98	0.8	0.02578
1:160641200:T:G	50	100	0.65	0.01471
1:160642167:A:G	50	76	0.6	0.4441
1:160643161:G:A	50	84	0.63	0.08606
1:160643633:T:G	50	98	0.71	0.02651
1:160644104:C:T	50	98	0.79	0.1198
1:160644166:C:T	50	100	0.89	0.03195
1:160644324:G:A	50	96	0.73	0.01235
1:160644965:G:A	50	92	0.81	0.2418
1:160645421:G:A	50	96	0.8	0.104
1:160645468:T:C	50	96	0.73	0.104
1:160645750:C:T	50	98	0.92	0.02651
1:160645887:C:T	50	98	0.93	0.04557
1:160646802:T:C	50	96	0.87	0.01344
1:160646899:G:A	50	100	0.88	0.01035
1:160646913:G:T	50	100	0.92	0.1353
1:160646978:G:A	50	100	0.94	0.05755
1:160647238:G:T	50	100	0.94	0.04611
1:160647267:C:T	50	98	0.94	0.09441
1:160647341:T:A	50	98	0.94	0.09495
1:160647522:T:C	50	100	0.93	0.01017
1:160647524:G:A	50	100	1	0.02941
1:160647764:G:A	49	98	0.95	0.02923
1:160647804:G:A	48	97.9	0.99	0.0305
1:160647806:G:A	48	79.2	0.67	0.2669
1:160647810:G:A	48	93.8	0.95	0.02124
1:160647812:A:G	50	100	0.95	0.02088
1:160648002:G:A	50	100	0.91	0.02669
1:160648187:G:A	50	100	0.97	0.04902
1:160648266:A:T	50	100	0.94	0.1347
1:160648558:T:C	50	100	0.96	0.1734
1:160648567:G:T	50	100	0.94	0.09259
1:160648993:A:G	50	100	0.98	0.04902
1:160649052:G:C	50	100	0.98	0.04902
1:160649131:G:A	50	100	0.97	0.1734
1:160650249:T:A	50	100	0.98	0.0167
1:160650361:A:G	50	98	0.92	0.2449
1:160650636:A:T	50	100	1	0.02905
1:160650942:A:C	50	100	0.96	0.325
1:160651441:C:T	50	100	1	0.02905
1:160651980:T:A	50	98	1	0.03177
1:160652062:T:C	50	100	0.95	0.02669
1:160652427:C:T	50	100	0.96	0.1411
1:160652537:G:A	50	100	0.98	0.0167
1:160652595:G:A	50	100	0.95	0.05537
1:160652624:G:A	50	100	0.96	0.144
1:160652974:A:G	50	98	0.89	0.1723
1:160652985:G:A	50	100	0.97	0.1331
1:160653184:T:C	50	100	1	0.02088
1:160653304:G:A	50	100	1	0.0345
1:160653382:G:T	50	100	0.98	0.1701
1:160653966:C:G	50	100	0.95	0.02687
1:160654909:G:A	50	100	1	0.03722
1:160655333:T:A	50	100	0.97	0.08987
1:160655728:A:G	50	100	0.97	0.1331
1:160656061:A:G	50	100	0.96	0.344
1:160656085:A:G	50	100	0.94	0.1371
1:160656271:A:G	50	100	0.97	0.3444
1:160656546:A:C	50	100	0.99	0.04085
1:160656593:T:G	50	98	0.91	0.346
1:160656828:A:T	50	100	0.96	0.05537
1:160657673:C:T	50	100	0.96	0.1373
1:160657751:A:G	50	100	0.93	0.03413
1:160657856:A:C	50	100	1	0.0285
1:160657860:A:T	50	100	0.98	0.01797
1:160658091:T:A	50	100	1	0.01725
1:160658460:A:G	50	100	0.99	0.04085
1:160658493:A:T	50	100	0.94	0.02687
1:160658946:C:T	50	100	1	0.03395
1:160659580:G:A	50	100	0.81	0.01053
1:160659695:C:T	50	100	0.94	0.05628
1:160659734:G:T	50	100	0.99	0.1291
1:160659911:G:A	50	100	1	0.03395
1:160660353:T:C	50	100	0.96	0.3477
1:160660364:G:A	50	98	0.87	0.01071
1:160660775:C:A	50	100	0.99	0.04103
1:160661090:A:T	50	100	0.97	0.3433
1:160661098:G:C	50	100	0.98	0.08787
1:160661184:A:T	50	98	0.91	0.3455
1:160661318:A:G	50	100	0.98	0.1676
1:160661481:G:A	50	100	0.96	0.05537
1:160661615:C:A	50	100	0.98	0.08787
1:160661924:G:T	50	100	1	0.02033
1:160662581:C:T	50	98	0.93	0.2451
1:160662948:G:T	50	100	0.95	0.1385
1:160663236:C:T	50	100	1	0.04067
1:160664551:T:G	50	100	0.96	0.03994
1:160664798:C:T	50	100	0.97	0.1625
1:160665461:C:T	49	100	1	0.02033
1:160665479:A:G	50	100	0.95	0.1387
1:160665668:T:C	50	100	1	0.04049
1:160665680:C:T	50	100	1	0.04049
1:160666163:A:G	50	100	0.93	0.05029
1:160666769:T:C	50	100	0.97	0.1605
1:160666990:A:T	50	96	0.67	0.02197
1:160667143:C:T	50	88	0.9	0.3248
1:160667212:C:T	50	100	0.96	0.05519
1:160668072:C:T	50	100	1	0.02052
1:160668460:G:T	49	100	0.97	0.1786
1:160668934:C:T	50	98	0.94	0.1382
1:160669076:G:C	50	100	1	0.02052
1:160669118:A:G	50	96	0.72	0.1109
1:160669301:A:G	50	100	0.97	0.04067
1:160669579:G:T	50	100	0.63	0.01906
1:160670469:A:T	50	100	0.96	0.1899
1:160670518:G:C	50	100	1	0.02052
1:160670555:A:C	50	100	0.94	0.1383
1:160670822:T:A	50	100	0.95	0.134
1:160670890:A:T	50	100	1	0.0285
1:160671393:G:A	50	100	0.93	0.01434
1:160671829:C:G	50	100	0.97	0.04139
1:160671964:G:A	50	100	0.92	0.1418
1:160672214:C:T	50	100	0.94	0.08678
1:160672661:T:C	50	100	0.94	0.2111
1:160673059:C:T	50	100	0.99	0.02015
1:160673277:G:A	50	100	0.99	0.01979
1:160673321:A:C	50	98	0.88	0.2524
1:160673389:T:C	50	100	0.99	0.01126
1:160673871:C:A	50	100	0.85	0.02215
1:160674003:G:A	50	100	0.97	0.01924
1:160674501:T:G	50	98	0.65	0.1167
1:160674557:G:A	50	98	0.62	0.04248
1:160674732:A:G	50	100	0.92	0.02614
1:160674928:C:T	50	100	0.86	0.4766
1:160674942:A:T	50	100	0.91	0.01943
1:160675456:C:A	50	96	0.88	0.337
1:160675575:A:G	50	100	0.91	0.01888
1:160675943:A:T	50	96	0.85	0.3644
1:160676300:G:A	50	100	0.92	0.01943
1:160676567:T:C	50	96	0.88	0.3722
1:160676654:A:G	50	96	0.88	0.03813
1:160676771:G:A	50	100	0.89	0.2883
1:160676991:A:T	50	96	0.92	0.06826
1:160677213:T:C	50	100	0.96	0.01289
1:160677755:G:C	50	94	0.9	0.06554
1:160677982:G:C	50	100	0.86	0.0167
1:160677997:C:T	50	100	0.87	0.281
1:160678606:A:G	50	100	0.86	0.2558
1:160678691:T:G	50	100	0.85	0.03722
1:160678759:C:T	50	100	0.87	0.2447
1:160679062:A:G	50	100	0.88	0.01071
1:160679306:T:A	50	98	0.83	0.01834
1:160679836:G:A	50	90	0.83	0.03794
1:160680136:A:G	50	100	0.81	0.2139
1:160680351:G:A	50	100	0.72	0.05084
1:160680785:G:C	50	96	0.67	0.01943
1:160681013:G:T	50	96	0.66	0.02542
1:160681014:T:C	50	96	0.66	0.02505
1:160681667:T:C	50	94	0.65	0.09749
1:160681938:A:G	50	100	0.76	0.1006
1:160681960:A:G	50	90	0.66	0.1645
1:160682179:G:A	50	100	0.86	0.02015
1:160682190:G:T	50	98	0.79	0.1133
1:160682686:G:A	50	92	0.82	0.3388
1:160682940:T:A	50	92	0.82	0.2591
1:160683509:G:A	50	94	0.86	0.3175
1:160683663:G:A	50	100	0.7	0.05374
1:160683777:T:G	50	100	0.86	0.01652
1:160683926:C:A	50	100	0.72	0.01216
1:160684276:G:T	50	92	0.73	0.07208
1:160684968:C:G	50	96	0.88	0.1026
1:160684996:G:A	50	94	0.82	0.2427
1:160685184:A:G	50	100	0.77	0.01452
1:160685930:T:C	50	98	0.85	0.02215
1:160686813:T:A	50	100	0.95	0.2224
1:160687337:C:T	50	98	0.97	0.03885
1:160687347:A:G	50	100	0.95	0.2229
1:160687407:C:G	50	96	0.94	0.1264
1:160688447:A:G	50	98	0.91	0.0207
1:160688574:A:G	50	100	0.98	0.03976
1:160688728:C:T	50	100	0.98	0.02542
1:160689212:G:T	50	96	0.98	0.4408
1:160689273:C:T	50	100	0.98	0.02179
1:160689370:G:A	50	100	0.98	0.2222
1:160689442:G:A	50	100	0.98	0.01852
1:160690522:T:C	50	100	0.98	0.216
1:160690571:A:T	50	98	0.98	0.4394
1:160690800:G:C	50	100	0.98	0.2357
1:160690880:A:C	50	96	0.94	0.1311
1:160691085:C:G	50	100	0.98	0.2357
1:160691143:T:G	50	100	0.98	0.2351
1:160691203:G:A	50	100	0.98	0.2366
1:160691248:T:C	50	100	0.98	0.236
1:160691286:C:T	50	100	0.98	0.02542
1:160691287:G:A	50	100	0.98	0.2357
1:160691317:A:T	50	100	0.99	0.04611
1:160691555:C:A	50	98	0.97	0.4926
1:160691556:G:A	50	100	0.98	0.2362
1:160691767:G:A	50	100	0.99	0.04611
1:160691803:C:T	50	100	0.77	0.01452
1:160692100:A:C	50	98	0.96	0.08805
1:160692589:C:A	50	100	0.98	0.2215
1:160692603:G:A	50	100	0.98	0.2177
1:160692642:C:G	50	100	0.98	0.2211
1:160692651:C:A	50	100	0.99	0.04593
1:160692783:C:A	50	100	0.98	0.01943
1:160692806:C:A	50	100	0.98	0.2438
1:160692808:A:G	50	100	0.98	0.2433
1:160693127:G:A	49	87.8	0.74	0.1794
1:160693470:G:A	50	96	0.79	0.01725
1:160693544:T:C	50	100	0.94	0.04303
1:160693739:G:A	50	100	0.99	0.0463
1:160693925:C:T	50	98	0.97	0.05047
1:160693929:G:A	50	100	0.76	0.0276
1:160694286:T:C	50	94	0.98	0.474
1:160694430:A:G	50	90	0.98	0.24
1:160694451:A:G	50	92	0.98	0.2398
1:160694455:T:G	50	94	0.98	0.2386
1:160694477:G:A	50	96	0.98	0.3168
1:160694839:G:A	50	96	0.98	0.2382
1:160695230:A:C	50	98	0.94	0.2024
1:160695573:C:T	49	98	0.98	0.01471
1:160696131:C:T	50	100	0.87	0.03486
1:160696195:G:A	50	98	0.94	0.01507
1:160696333:C:A	50	100	0.84	0.0345
1:160696560:A:G	50	94	0.86	0.1997
1:160696683:G:A	50	98	0.96	0.2182
1:160697617:A:G	50	100	0.9	0.1997
1:160697788:G:A	50	98	0.92	0.4446
1:160697867:T:C	50	96	0.82	0.2257
1:160698141:A:C	50	98	0.97	0.4782
1:160698367:G:T	50	92	0.82	0.1963
1:160698369:A:G	50	98	0.98	0.1182
1:160698927:A:G	50	92	0.97	0.2268
1:160699029:C:T	50	100	0.92	0.03849
1:160699143:C:A	50	100	0.91	0.02814
1:160699221:A:T	50	100	0.98	0.2119
1:160699241:C:T	50	92	0.95	0.2371
1:160699348:A:G	49	98	0.97	0.1273
1:160699375:T:C	50	96	0.98	0.2268
1:160699668:T:C	50	100	0.98	0.2124
1:160699697:C:T	50	96	0.99	0.4412
1:160699746:G:C	49	98	0.99	0.2268
1:160699893:T:C	48	93.8	0.99	0.2213
1:160699964:G:A	50	96	0.98	0.1865
1:160699998:G:A	50	98	0.92	0.01652
1:160700176:G:A	50	98	0.99	0.2268
1:160700208:G:A	50	98	0.99	0.4412
1:160700664:T:C	50	98	0.99	0.2269
1:160700867:T:C	50	98	0.98	0.4408
1:160700897:G:A	50	98	0.99	0.2268
1:160701026:C:A	50	98	0.99	0.2268
1:160701107:G:T	50	100	0.96	0.1037
1:160701458:T:C	50	100	0.96	0.01906
1:160701496:T:C	50	98	0.99	0.2208
1:160701500:T:C	50	98	0.99	0.1271
1:160701677:G:A	50	98	0.9	0.01634
1:160701910:A:G	50	98	0.99	0.2024
1:160701916:G:A	50	96	0.76	0.1048
1:160702107:A:G	50	98	0.99	0.2008
1:160702336:G:A	50	98	0.96	0.4971
1:160702473:C:T	50	98	0.98	0.1952
1:160702563:G:A	50	100	0.9	0.03776
1:160702593:A:G	50	98	0.97	0.4216
1:160702756:A:G	50	98	0.99	0.2066
1:160702875:T:C	50	100	0.96	0.0581
1:160702883:A:G	50	98	0.97	0.4216
1:160703353:C:T	50	98	0.98	0.08206
1:160703478:G:T	50	100	0.96	0.09677
1:160703558:A:C	50	100	0.98	0.1182
1:160703887:C:A	50	98	0.96	0.08224
1:160703989:T:C	50	100	0.98	0.1242
1:160704206:G:A	50	100	0.98	0.1182
1:160704478:A:C	50	100	0.97	0.2137
1:160704670:T:C	50	100	0.84	0.156
1:160704780:C:T	50	100	0.95	0.05846
1:160704781:T:C	50	98	0.9	0.05737
1:160704830:A:G	50	100	0.98	0.1491
1:160705103:A:G	50	100	0.78	0.02106
1:160705467:A:T	50	100	1	0.02505
1:160705479:G:C	50	100	0.97	0.2213
1:160705554:C:G	50	96	0.96	0.3887
1:160705759:A:G	50	100	0.92	0.01943
1:160705818:A:G	50	100	0.97	0.2121
1:160705903:T:C	50	100	0.97	0.2121
1:160705946:C:A	50	98	0.72	0.01253
1:160705992:G:C	50	100	1	0.02505
1:160706016:A:C	50	100	1	0.02505
1:160706166:C:A	50	96	0.78	0.07553
1:160706235:G:A	50	100	0.97	0.2115
1:160706323:T:C	50	98	1	0.02487
1:160706358:A:G	50	100	1	0.02469
1:160706504:C:T	50	100	0.97	0.2115
1:160706646:C:T	50	100	1	0.01906
1:160706653:A:G	50	100	1	0.02451
1:160706752:T:G	50	100	0.91	0.03885
1:160706773:A:T	50	100	1	0.02451
1:160706884:C:T	50	98	0.97	0.04321
1:160706974:G:A	50	100	1	0.02415
1:160706987:C:T	50	100	0.97	0.02415
1:160707007:A:G	50	100	0.97	0.02415
1:160707071:A:G	50	100	0.96	0.2121
1:160707157:C:T	50	100	1	0.01235
1:160707469:G:A	50	100	1	0.01235
1:160707800:T:C	50	96	0.94	0.3177
1:160707823:C:T	50	98	0.75	0.065
1:160707997:A:C	50	98	0.92	0.1184
1:160708069:C:A	50	96	0.93	0.358
1:160708276:G:C	50	100	0.98	0.01253
1:160708764:C:G	50	98	0.91	0.06354
1:160708931:T:G	50	90	0.83	0.3651
1:160709132:G:A	50	86	0.84	0.3758
1:160709737:G:A	50	94	0.86	0.4904
1:160709936:C:T	50	100	0.94	0.02033
1:160709943:C:T	50	94	0.86	0.4849
1:160710014:G:C	50	98	0.62	0.01797
1:160710145:C:T	50	90	0.84	0.4078
1:160710649:A:G	50	98	0.83	0.2836
1:160710974:A:G	50	98	0.87	0.08206
1:160711059:C:T	50	100	0.66	0.01035
1:160712041:C:T	50	100	0.76	0.01525
1:160712073:G:T	50	82	0.62	0.3039
1:160712795:G:A	50	100	0.8	0.01017
1:160713376:G:T	50	98	0.73	0.0207
1:160713760:G:A	50	90	0.77	0.3359
1:160714021:G:A	50	88	0.84	0.4779
1:160714121:C:T	50	86	0.82	0.3745
1:160714148:T:G	50	100	0.83	0.0138
1:160714701:T:C	50	90	0.85	0.4842
1:160714745:A:C	50	90	0.86	0.4838
1:160714760:T:G	50	98	0.76	0.09768
1:160714892:C:G	50	90	0.85	0.48
1:160714956:G:C	50	100	0.86	0.04412
1:160714973:T:C	50	92	0.65	0.08569
1:160715440:C:A	50	96	0.8	0.01344
1:160715584:T:G	50	84	0.8	0.3253
1:160715585:T:G	50	84	0.8	0.3259
1:160715819:C:T	50	98	0.82	0.02342
1:160715882:T:C	50	96	0.88	0.04267
1:160716384:C:T	50	100	0.83	0.01271
1:160716552:A:G	50	100	0.8	0.01325
1:160717521:C:T	50	100	0.76	0.01416
1:160717682:A:G	50	100	0.91	0.08969
1:160718009:A:G	50	94	0.87	0.3907
1:160718746:T:C	50	100	0.87	0.08261
1:160719355:A:G	50	100	0.88	0.07335
1:160719476:G:A	50	100	0.95	0.01888
1:160720074:T:C	50	100	0.96	0.01888
1:160720195:C:T	50	100	0.87	0.07335
1:160720622:A:C	50	94	0.71	0.06009
1:160720648:A:G	50	100	0.96	0.01888
1:160720679:A:G	50	88	0.86	0.2191
1:160720697:A:T	50	100	0.93	0.1284
1:160720772:C:G	50	100	0.87	0.07335
1:160720781:A:C	50	100	0.98	0.0256
1:160721210:G:A	50	100	0.93	0.02215
1:160721523:T:G	50	100	0.88	0.01416
1:160721535:C:G	50	100	0.99	0.0256
1:160722006:A:G	50	100	0.98	0.01888
1:160722058:A:G	50	100	0.96	0.01888
1:160722501:G:A	50	100	0.98	0.01725
1:160722754:T:G	50	90	0.89	0.2643
1:160722910:T:C	50	100	0.99	0.02524
1:160723029:G:C	50	92	0.87	0.1836
1:160724085:C:G	50	98	0.92	0.4786
1:160724119:A:T	50	100	0.94	0.01852
1:160724151:C:A	50	100	0.82	0.01471
1:160724650:G:C	50	88	0.86	0.279
1:160724743:A:T	50	100	0.9	0.02542
1:160725027:G:T	50	100	0.87	0.09985
1:160725542:A:G	50	100	0.96	0.02306
1:160725744:G:A	50	100	0.85	0.01616
1:160726432:A:T	50	98	0.96	0.01961
1:160726439:G:C	50	98	0.98	0.01961
1:160726514:T:C	50	92	0.89	0.2602
1:160726543:C:T	50	98	0.99	0.01325
1:160726674:C:T	50	100	0.84	0.05428
1:160727038:G:A	50	100	0.71	0.01126
1:160727370:G:A	50	98	0.79	0.01107
1:160727708:T:C	50	96	0.82	0.2407
1:160727737:C:T	50	98	0.92	0.01434
1:160727792:G:A	50	100	0.93	0.01344
1:160728486:G:A	50	96	0.9	0.3422
1:160729472:G:C	50	100	1	0.02052
1:160729608:G:T	50	100	1	0.02052
1:160729777:G:C	50	100	0.92	0.02451
1:160730212:C:G	50	100	1	0.02251
1:160730336:C:T	50	100	0.79	0.0118
1:160730671:A:T	49	98	0.68	0.01071
1:160730673:A:T	45	95.6	0.64	0.1251
1:160730694:G:A	50	98	1	0.02142
1:160730865:A:C	50	100	0.94	0.1265
1:160730972:C:G	50	100	1	0.02106
1:160731102:C:T	50	100	0.99	0.02415
1:160731216:A:G	50	100	0.94	0.1363
1:160731553:T:C	50	100	1	0.02251
1:160731559:C:T	50	100	1	0.02251
1:160731927:T:C	50	100	1	0.02251
1:160732501:A:G	50	98	1	0.02269
1:160732529:G:A	50	100	0.97	0.02487
1:160732653:A:G	50	100	1	0.02251
1:160732685:C:T	50	100	0.96	0.1532
1:160732852:C:G	50	100	0.96	0.15310000000000001
1:160733001:G:A	50	96	0.94	0.3495
1:160733309:T:G	50	100	0.93	0.09259
1:160734129:G:C	50	100	1	0.01144
1:160734175:G:A	50	100	0.97	0.1538
1:160734656:A:G	50	100	1	0.02251
1:160734957:T:C	50	100	1	0.02251
1:160735691:G:C	50	100	1	0.02251
1:160735829:T:C	50	98	0.95	0.1743
1:160735832:T:G	50	100	0.97	0.02251
1:160735894:A:T	50	98	0.96	0.1739
1:160735962:G:C	50	100	1	0.01289
1:160736214:A:G	50	100	1	0.02251
1:160737276:A:C	50	98	0.93	0.2787
1:160737339:T:A	50	100	1	0.01144
1:160737535:A:T	50	100	1	0.02251
1:160737614:G:A	50	100	0.97	0.1496
1:160737617:G:A	50	100	1	0.02251
1:160737683:C:T	50	98	0.96	0.3495
1:160737763:G:A	50	100	1	0.02251
1:160737794:C:T	50	100	1	0.01289
1:160737989:C:T	50	98	0.95	0.4675
1:160738339:C:T	50	100	1	0.02251
1:160738358:C:T	50	100	1	0.02251
1:160738360:C:T	50	100	1	0.01126
1:160739720:G:A	50	100	1	0.01144
1:160739903:T:C	50	100	0.99	0.02451
1:160740367:G:A	50	100	0.99	0.1984
1:160740405:T:C	50	100	0.98	0.03214
1:160740453:G:A	50	100	0.97	0.409
1:160740469:C:G	50	100	0.98	0.1529
1:160740862:C:T	50	98	0.98	0.1073
1:160740955:C:T	50	98	0.96	0.3379
1:160741089:G:A	50	100	1	0.01289
1:160741353:A:G	50	100	0.98	0.02415
1:160741431:G:A	50	100	0.96	0.02179
1:160741687:C:T	50	100	0.99	0.1955
1:160741709:C:T	50	98	0.84	0.1028
1:160741945:T:C	50	100	0.97	0.01707
1:160741969:C:G	50	100	0.98	0.1529
1:160741975:T:A	50	100	1	0.01289
1:160742002:A:T	50	100	1	0.01307
1:160742014:A:T	50	100	0.99	0.1983
1:160742352:C:A	50	100	0.84	0.01071
1:160742556:G:A	50	100	1	0.01289
1:160743027:G:A	50	100	1	0.01144
1:160743305:G:C	50	100	0.99	0.02433
1:160743720:A:G	50	100	1	0.01325
1:160744058:T:C	50	100	0.99	0.1627
1:160744221:G:A	50	100	1	0.01289
1:160744232:G:A	50	100	1	0.01307
1:160744417:C:T	50	100	0.79	0.0118
1:160744475:T:G	50	100	1	0.01289
1:160744773:A:G	50	98	0.96	0.3489
1:160744793:G:T	50	100	0.98	0.1547
1:160744934:A:G	50	100	0.99	0.1625
1:160745301:A:G	50	100	0.97	0.4023
1:160745378:G:T	50	100	1	0.01144
1:160745472:G:A	50	100	1	0.01325
1:160745532:G:A	50	100	0.8	0.01416
1:160745547:A:G	50	100	1	0.01144
1:160745760:A:G	50	100	1	0.01289
1:160745835:A:G	50	100	1	0.01307
1:160745859:T:C	50	100	1	0.01307
1:160745872:T:G	50	100	0.88	0.01053
1:160746029:A:G	50	100	0.99	0.1594
1:160746644:T:C	50	100	0.97	0.02124
1:160746785:A:T	50	100	0.96	0.01979
1:160747474:T:C	50	100	1	0.01162
1:160747951:A:G	50	98	1	0.1581
1:160749967:C:T	50	100	0.99	0.03631
1:160750284:C:T	50	100	0.94	0.05211
1:160750764:G:A	50	98	1	0.1625
1:160751899:T:C	46	95.7	0.87	0.0236
1:160752274:A:G	50	100	0.93	0.08842
1:160752288:A:G	50	100	1	0.01162
1:160752617:C:G	50	100	0.96	0.08442
1:160752760:A:G	50	98	0.97	0.2999
1:160752921:C:G	50	100	0.97	0.01035
1:160753052:G:A	50	100	0.9	0.01797
1:160753238:A:C	50	100	1	0.01307
1:160753466:A:G	50	100	0.97	0.2981
1:160753658:T:G	50	100	0.99	0.1725
1:160753727:A:G	50	100	0.96	0.2983
1:160753784:T:G	50	100	1	0.01307
1:160754048:A:G	50	100	0.99	0.01126
1:160754167:T:C	50	98	0.96	0.3393
1:160754175:G:A	50	100	0.96	0.0118
1:160754312:C:T	50	100	0.92	0.01779
1:160754515:T:C	50	100	0.94	0.08787
1:160755130:G:A	50	100	0.93	0.01779
1:160755428:A:G	50	100	0.93	0.09985
1:160755933:A:G	50	100	0.99	0.01162
1:160755958:A:G	50	100	0.9	0.01235
1:160756064:T:C	49	100	0.97	0.2967
1:160756799:G:T	50	100	0.92	0.03849
1:160757101:G:T	50	100	0.98	0.1732
1:160757148:G:T	50	100	0.93	0.03849
1:160757298:G:A	50	96	0.96	0.4316
1:160757653:A:T	50	100	0.9	0.01543
1:160757793:C:A	50	100	0.93	0.02015
1:160758196:C:T	50	98	0.98	0.173
1:160758372:G:T	50	100	0.98	0.05737
1:160758385:A:G	50	100	0.98	0.05683
1:160758419:A:G	50	100	0.94	0.05156
1:160758845:T:G	50	100	0.91	0.02578
1:160758850:G:T	50	100	0.85	0.06463
1:160758859:G:T	50	96	0.94	0.1959
1:160758860:T:G	50	100	0.99	0.01652
1:160759096:A:G	50	100	0.8	0.01924
1:160759373:G:C	50	100	0.95	0.08388
1:160760782:A:G	50	100	0.94	0.05192
1:160761236:C:A	50	100	0.99	0.01707
1:160761548:T:G	50	100	0.85	0.01561
1:160761653:A:G	50	100	0.92	0.03086
1:160762055:A:G	50	100	0.97	0.01688
1:160762994:G:A	50	100	0.95	0.1981
1:160763426:G:C	50	96	0.84	0.05156
1:160763974:C:T	50	100	0.95	0.08406
1:160764190:C:T	49	100	0.98	0.03413
1:160764295:T:C	50	100	0.98	0.0354
1:160764443:G:T	50	100	0.97	0.2048
1:160764902:T:A	43	83.7	0.64	0.06028
1:160764903:T:A	50	82	0.86	0.2967
1:160764904:T:A	49	87.8	0.6	0.02451
1:160764905:T:A	50	94	0.84	0.1412
1:160765049:C:T	50	94	0.91	0.2186
1:160765089:C:T	50	98	0.93	0.03431
1:160765620:T:C	50	100	1	0.02941
1:160765730:T:A	50	98	0.97	0.2712
1:160765969:G:A	50	100	0.99	0.02959
1:160766024:A:G	50	100	0.97	0.2745
1:160766482:G:A	50	100	0.99	0.2384
1:160766631:T:C	50	100	1	0.02578
1:160766759:A:G	50	98	0.98	0.04884
1:160766808:T:C	50	100	0.97	0.1109
1:160766840:G:A	50	100	0.95	0.01725
1:160767540:A:T	50	100	0.9	0.01107
1:160767778:A:G	50	100	0.97	0.1107
1:160767831:G:A	50	100	0.99	0.3362
1:160767932:T:C	50	100	0.97	0.1046
1:160768040:G:C	50	100	0.98	0.03068
1:160768217:C:A	50	100	0.99	0.2958
1:160768250:A:G	50	100	0.99	0.0158
1:160768356:T:C	50	100	0.99	0.2948
1:160768552:A:C	50	100	1	0.02578
1:160768683:C:T	48	100	0.98	0.2475
1:160769465:C:T	50	100	0.98	0.03341
1:160769581:G:C	50	98	0.99	0.282
1:160769855:T:C	50	100	1	0.0256
1:160769888:C:T	50	100	0.98	0.03322
1:160769923:C:A	50	98	0.98	0.03232
1:160770202:A:G	50	100	0.93	0.02796
1:160770313:G:A	50	98	0.99	0.2544
1:160770631:C:T	50	100	1	0.02378
1:160770916:A:G	50	100	0.98	0.2747
1:160771075:A:G	50	100	1	0.0443
1:160771252:A:G	50	98	0.98	0.01997
1:160771509:C:T	50	100	0.98	0.1797
1:160771510:G:A	50	100	1	0.01834
1:160772842:A:G	50	100	0.97	0.0118
1:160772859:C:T	50	100	0.99	0.05901
1:160773010:T:A	50	100	1	0.02524
1:160773060:A:G	50	100	0.98	0.05864
1:160773621:T:C	50	100	0.98	0.03159
1:160773841:C:G	50	98	0.97	0.03232
1:160773953:A:G	50	98	0.97	0.03286
1:160773959:T:G	50	98	0.97	0.1852
1:160773974:G:A	50	100	0.98	0.03032
1:160774019:A:G	50	96	0.96	0.15310000000000001
1:160774036:C:G	50	96	0.98	0.2144
1:160774314:T:G	50	100	0.99	0.03286
1:160774383:T:C	50	100	0.98	0.07825
1:160774732:C:T	50	100	0.83	0.03504
1:160775171:G:A	50	100	0.96	0.2257
1:160775609:C:T	50	98	0.93	0.348
1:160776223:A:C	50	94	0.87	0.1365
1:160776286:G:A	50	100	0.98	0.1015
1:160776607:A:G	50	100	0.98	0.01834
1:160777348:A:G	50	100	0.96	0.02505
1:160777591:T:G	50	92	0.92	0.3604
1:160777825:C:T	50	100	0.96	0.1857
1:160777895:G:A	50	100	0.96	0.02633
1:160777928:A:G	50	100	0.9	0.04212
1:160778251:G:C	50	98	0.98	0.3014
1:160778396:C:A	50	100	0.87	0.0236
1:160778552:T:C	50	100	0.94	0.02651
1:160778685:C:T	50	98	0.98	0.03958
1:160779413:T:C	50	98	0.98	0.3197
1:160779415:T:C	50	100	0.98	0.1894
1:160779438:T:A	50	100	0.98	0.04975
1:160779702:T:A	50	100	0.98	0.05447
1:160780423:T:G	50	98	0.98	0.06863
1:160780525:G:A	50	100	0.99	0.01543
1:160781066:G:A	50	100	0.98	0.01198
1:160781141:A:G	50	100	1	0.01035
1:160781315:G:A	50	100	1	0.02651
1:160781368:A:G	50	100	0.83	0.02869
1:160781687:A:G	50	100	1	0.02651
1:160782081:C:T	50	100	1	0.02651
1:160782102:G:A	50	100	0.98	0.01126
1:160782267:A:G	50	100	0.96	0.02378
1:160782783:C:T	50	100	1	0.04121
1:160783055:C:T	50	100	0.8	0.02451
1:160783249:G:A	50	100	0.98	0.2705
1:160783428:A:C	50	100	0.98	0.3517
1:160783453:A:G	50	98	0.98	0.352
1:160784068:G:A	50	100	0.99	0.3121
1:160784272:C:T	50	100	0.99	0.3644
1:160784568:T:C	50	98	1	0.3627
1:160784742:T:G	50	98	0.98	0.1022
1:160784787:C:G	50	98	0.99	0.0394
1:160784929:A:T	50	100	1	0.04121
1:160785174:G:A	50	100	1	0.3642
1:160785337:A:G	50	100	0.99	0.2117
1:160785487:A:G	50	100	1	0.2923
1:160785679:C:T	50	98	1	0.3642
1:160785732:A:C	48	89.6	0.99	0.3627
1:160785802:T:A	49	98	0.89	0.0354
1:160786151:C:A	48	100	1	0.0394
1:160786179:A:G	48	97.9	0.99	0.3533
1:160786409:A:G	50	100	0.98	0.1454
1:160786423:A:G	50	100	0.99	0.299
1:160786511:T:A	50	100	1	0.01271
1:160786633:C:G	50	100	0.99	0.3526
1:160786759:C:T	50	100	0.98	0.01126
1:160787150:C:T	50	100	1	0.01271
1:160787157:A:G	50	100	0.98	0.2182
1:160787168:T:A	48	100	1	0.3646
1:160787271:T:C	50	100	1	0.3644
1:160787381:A:T	50	100	1	0.3644
1:160787552:A:C	50	100	0.99	0.0394
1:160787720:A:G	49	100	0.92	0.02124
1:160788134:C:T	49	100	0.99	0.2111
1:160788320:G:A	50	100	0.94	0.06645
1:160788466:A:G	50	100	1	0.3631
1:160788672:A:G	50	100	1	0.02633
1:160788973:A:T	50	100	1	0.3644
1:160789262:A:G	50	100	0.99	0.2518
1:160789632:C:T	50	100	0.94	0.06772
1:160789642:C:T	50	100	0.92	0.02378
1:160789650:C:T	50	100	0.92	0.03359
1:160789729:T:C	50	100	0.99	0.3546
1:160790102:A:G	50	100	0.99	0.02342
1:160790411:G:A	50	100	1	0.3658
1:160790510:C:T	50	100	1	0.02342
1:160790628:A:G	50	100	0.98	0.01126
1:160790669:A:G	50	100	1	0.01071
1:160790676:T:C	50	96	0.79	0.01144
1:160790848:A:G	50	100	1	0.02887
1:160790851:G:A	50	100	0.99	0.04593
1:160791275:C:T	50	100	0.98	0.01126
1:160791495:G:A	50	100	0.99	0.354
1:160791661:G:A	50	100	1	0.2948
1:160792038:C:G	50	100	0.78	0.03468
1:160792270:T:C	50	100	1	0.3644
1:160792388:T:G	50	100	1	0.3642
1:160792415:A:G	50	100	1	0.2921
1:160792493:A:T	50	100	1	0.3644
1:160792503:A:T	50	100	1	0.3644
1:160792536:T:C	50	100	1	0.01271
1:160792878:G:A	50	100	1	0.01071
1:160792980:G:T	50	98	1	0.3381
1:160792983:T:G	50	100	0.95	0.01362
1:160792994:T:G	50	100	0.99	0.2513
1:160793297:A:G	50	100	0.99	0.3555
1:160793580:G:A	50	100	0.99	0.3384
1:160793746:C:T	50	100	0.99	0.3382
1:160793810:G:A	50	100	0.99	0.3631
1:160793953:T:A	50	100	1	0.02342
1:160793954:A:T	50	100	0.97	0.02342
1:160794563:G:A	50	100	1	0.0167
1:160794612:C:T	50	100	0.99	0.3368
1:160794659:C:G	50	100	0.99	0.3368
1:160794776:T:C	50	100	1	0.3557
1:160794909:C:T	50	100	1	0.3553
1:160794969:C:T	50	100	1	0.3649
1:160795560:G:A	50	100	0.99	0.04139
1:160795858:T:G	50	100	0.82	0.03631
1:160796016:G:A	50	100	1	0.03976
1:160796868:A:G	50	100	0.99	0.3397
1:160796870:G:A	50	100	0.99	0.3395
1:160797033:C:T	50	100	1	0.02288
1:160797135:C:T	50	100	1	0.3286
1:160797194:G:A	50	100	1	0.04375
1:160797270:G:A	50	100	1	0.2954
1:160797378:C:A	50	100	1	0.1865
1:160797459:C:T	50	100	1	0.4112
1:160797708:G:A	50	100	1	0.2967
1:160797947:C:T	50	100	1	0.3818
1:160798031:C:T	50	100	1	0.3675
1:160798243:C:T	50	100	0.99	0.2077
1:160798386:A:G	50	100	1	0.02269
1:160798670:C:T	50	100	1	0.01144
1:160798681:C:A	50	100	1	0.2956
1:160798898:C:T	50	100	1	0.03885
1:160799333:A:C	50	100	1	0.0276
1:160800398:T:C	50	100	0.92	0.01035
1:160800725:G:A	50	100	0.98	0.3885
1:160801407:C:T	50	100	0.99	0.3017
1:160801606:T:G	50	100	1	0.02342
1:160801971:C:A	50	100	1	0.2549
1:160803088:A:C	50	100	1	0.02687
1:160803239:G:A	50	100	1	0.2711
1:160803290:A:T	50	96	0.97	0.279
1:160803291:T:A	50	94	0.96	0.315
1:160803299:T:A	50	98	1	0.01271
1:160803300:T:A	50	100	0.98	0.04466
1:160803301:T:A	50	100	0.96	0.05501
1:160803308:T:G	50	98	1	0.283
1:160803556:C:G	50	98	1	0.3952
1:160804107:G:A	50	98	0.8	0.01852
1:160804149:G:A	50	100	1	0.04067
1:160804167:G:A	50	98	1	0.2593
1:160804513:T:A	50	100	1	0.02106
1:160805753:A:T	50	100	0.98	0.03885
1:160805842:G:A	49	95.9	1	0.431
1:160806159:C:T	50	100	1	0.03903
1:160806435:C:T	50	100	1	0.03903
1:160806751:C:T	50	98	0.99	0.2591
1:160806765:G:C	50	98	1	0.3934
1:160806852:A:G	50	96	0.99	0.3253
1:160806897:A:G	50	96	0.99	0.3253
1:160807758:G:C	50	96	0.98	0.2654
1:160807923:A:G	50	100	1	0.0216
1:160809192:C:T	50	94	0.93	0.281
1:160809405:T:C	50	100	1	0.3375
1:160809422:C:A	49	98	0.99	0.09332
1:160809622:A:G	50	100	1	0.2738
1:160809705:G:A	50	100	1	0.2554
1:160809778:T:C	50	100	1	0.04085
1:160810765:T:G	50	98	0.99	0.1605
1:160811175:C:A	50	98	0.99	0.2776
1:160812310:C:T	50	100	1	0.2544
1:160812438:G:C	50	100	1	0.4087
1:160812441:C:T	50	100	1	0.4085
1:160812484:C:T	50	100	0.99	0.02378
1:160812565:T:C	50	100	1	0.0423
1:160812771:T:A	50	100	1	0.2714
1:160812941:C:T	50	100	1	0.3308
1:160812952:C:G	50	100	1	0.3942
1:160813152:A:G	50	100	1	0.2545
1:160814004:G:T	50	100	1	0.03976
1:160816021:A:C	50	100	1	0.0216
1:160816160:A:G	50	100	1	0.0216
1:160816201:C:G	50	100	1	0.331
1:160816880:A:G	50	100	1	0.3332
1:160816898:A:G	50	100	1	0.04121
1:160816960:T:A	50	100	1	0.02142
1:160817204:T:C	50	100	1	0.05265
1:160817222:C:T	50	100	0.89	0.01471
1:160817267:C:T	50	100	1	0.3471
1:160817915:T:C	50	100	1	0.2625
1:160817935:T:C	50	100	1	0.3315
1:160818277:G:A	50	100	1	0.04121
1:160818341:T:C	50	100	0.99	0.3769
1:160818427:T:A	50	100	1	0.3239
1:160818480:C:T	50	100	0.91	0.01216
1:160818710:C:A	50	100	1	0.2996
1:160819406:A:C	50	100	0.89	0.01362
1:160819518:C:T	50	100	0.99	0.2967
1:160819631:A:T	50	100	0.99	0.2965
1:160819761:A:G	50	100	0.99	0.327
1:160819849:A:G	48	81.2	0.9	0.04884
1:160819853:A:G	49	77.6	0.84	0.1131
1:160820210:T:C	50	100	0.99	0.2963
1:160820392:C:A	50	100	0.99	0.0158
1:160820444:A:G	50	100	0.99	0.3065
1:160820458:A:G	50	100	0.99	0.3065
1:160820621:A:G	50	100	0.99	0.3135
1:160820646:T:C	50	100	0.97	0.03994
1:160821128:G:C	50	98	0.99	0.2538
1:160821621:C:T	50	100	0.99	0.352
1:160821988:G:A	50	100	0.99	0.3353
1:160822090:G:T	50	100	0.99	0.3479
1:160822102:T:C	50	100	0.99	0.3475
1:160822451:A:G	50	98	0.99	0.3357
1:160822473:A:C	50	100	0.99	0.445
1:160822869:A:G	50	100	0.99	0.3479
1:160823652:A:G	50	100	0.99	0.3469
1:160823770:A:G	50	100	1	0.3115
1:160824172:G:C	50	100	0.98	0.337
1:160824666:A:G	50	100	0.98	0.3497
1:160824707:C:T	50	100	0.98	0.3495
1:160824764:G:A	50	98	0.97	0.104
1:160824795:T:C	50	100	0.98	0.3293
1:160824826:A:G	50	100	0.9	0.01452
1:160824850:A:G	50	100	1	0.02251
1:160824919:A:G	50	100	0.98	0.3179
1:160824932:T:A	49	100	0.98	0.3161
1:160825166:C:T	50	100	0.97	0.02687
1:160825301:T:A	50	100	1	0.03486
1:160825804:G:A	50	100	1	0.0276
1:160825851:G:A	50	94	0.78	0.0679
1:160826369:G:A	50	100	0.99	0.02705
1:160826453:G:A	50	100	1	0.02887
1:160826537:C:T	50	100	0.82	0.0345
1:160826779:T:A	50	100	0.99	0.03994
1:160827312:G:A	50	100	1	0.03994
1:160827533:T:G	50	100	0.98	0.3889
1:160827560:T:C	50	100	1	0.02887
1:160827724:C:G	50	100	0.98	0.3448
1:160827894:A:G	50	100	0.99	0.3822
1:160828187:C:T	50	100	1	0.02705
1:160828336:A:G	50	100	0.98	0.4127
1:160828419:T:C	50	100	0.98	0.305
1:160828912:A:G	44	79.5	0.67	0.09368
1:160829223:C:T	50	100	1	0.02723
1:160829484:G:A	50	98	0.98	0.2573
1:160829570:C:G	50	100	0.98	0.3397
1:160830222:G:A	50	100	1	0.02923
1:160830336:G:T	50	98	0.78	0.01107
1:160830690:T:C	50	100	0.97	0.3381
1:160830769:A:G	50	100	0.98	0.419
1:160830814:C:T	50	100	1	0.02033
1:160831256:C:G	50	98	0.96	0.2424
1:160831622:A:G	50	98	1	0.01779
1:160831701:T:A	50	98	0.98	0.3433
1:160831714:T:C	50	100	1	0.01235
1:160831937:G:A	50	100	0.97	0.07553
1:160832198:C:T	50	100	1	0.01816
1:160832391:G:A	50	100	0.97	0.01235
1:160832393:A:G	50	100	0.95	0.01089
1:160832643:A:G	50	100	0.95	0.01634
1:160832858:G:A	49	87.8	0.86	0.1024
1:160832870:G:A	49	100	0.88	0.04103
1:160832889:C:T	50	90	0.98	0.466
1:160832891:C:T	50	86	0.96	0.4526
1:160832899:T:C	50	80	0.96	0.4012
1:160833015:A:G	50	100	1	0.01235
1:160833641:T:C	50	100	0.99	0.04829
1:160833928:T:C	50	100	0.9	0.02596
1:160833945:T:C	50	100	0.98	0.03322
1:160834012:A:G	50	100	0.99	0.4875
1:160834456:G:A	50	100	0.99	0.4214
1:160834515:C:T	50	100	0.98	0.03903
1:160834821:C:T	50	100	0.97	0.02524
1:160834947:G:A	50	100	0.99	0.04847
1:160834954:T:C	50	100	1	0.01089
1:160835144:C:G	50	100	0.99	0.4985
1:160835328:A:G	50	100	0.93	0.01634
1:160835655:G:T	50	100	0.96	0.03558
1:160835881:C:G	50	100	0.96	0.03486
1:160836229:C:G	50	100	0.94	0.01725
1:160836287:C:G	50	100	0.99	0.01071
1:160836821:C:T	50	100	0.99	0.4851
1:160836835:A:G	50	100	0.98	0.0472
1:160837100:G:A	50	100	0.98	0.04375
1:160837363:T:C	50	100	0.99	0.4165
1:160837514:A:G	50	100	1	0.02723
1:160837619:A:G	50	100	0.98	0.2936
1:160837925:T:C	50	100	0.98	0.4261
1:160837998:C:G	50	98	0.82	0.07117
1:160838060:C:T	50	100	1	0.02705
1:160838686:C:G	50	98	1	0.4648
1:160838878:G:A	50	100	1	0.07462
1:160839213:G:A	50	98	1	0.433
1:160839250:T:C	50	100	1	0.01144
1:160839495:A:G	50	98	0.99	0.4343
1:160839599:G:A	50	100	1	0.02705
1:160839666:C:A	50	100	1	0.0748
1:160839768:G:A	50	100	1	0.02905
1:160840347:C:T	50	100	1	0.01834
1:160840561:C:T	50	100	1	0.06354
1:160840829:T:C	50	100	0.93	0.09731
1:160841698:T:C	50	100	1	0.04575
1:160842040:A:G	50	100	1	0.4584
1:160842521:A:C	50	100	1	0.02705
1:160843020:C:T	50	100	0.99	0.04902
1:160843473:C:T	50	100	1	0.01271
1:160843618:G:T	50	98	1	0.09495
1:160843953:A:C	50	100	1	0.4535
1:160843973:G:A	50	100	0.93	0.06645
1:160844212:G:A	50	100	1	0.4296
1:160844630:A:C	50	100	0.94	0.09768
1:160844746:C:G	50	100	1	0.08787
1:160844834:A:G	50	100	1	0.4294
1:160844844:A:G	50	100	1	0.3851
1:160844969:C:T	50	100	1	0.4653
1:160845307:G:A	50	100	1	0.03032
1:160845333:G:A	50	100	1	0.03558
1:160845380:A:G	50	100	1	0.4179
1:160845570:G:A	50	100	1	0.3736
1:160845714:A:G	50	100	0.98	0.01017
1:160845900:A:C	50	100	1	0.05864
1:160845972:G:A	50	98	1	0.05229
1:160846173:C:T	50	100	1	0.05192
1:160846392:T:C	50	100	1	0.4797
1:160846830:T:C	50	100	0.97	0.0345
1:160846908:T:C	50	100	1	0.05973
1:160846914:T:A	50	100	1	0.02397
1:160846996:A:C	50	100	1	0.154
1:160847152:G:A	50	100	1	0.3798
1:160847192:T:C	50	100	1	0.05428
1:160847710:A:G	50	98	1	0.3798
1:160847830:C:A	50	100	1	0.01434
1:160848044:T:C	50	100	1	0.02832
1:160848587:G:A	50	100	1	0.01362
1:160849304:C:T	50	100	0.99	0.1227
1:160849317:G:T	50	100	1	0.05973
1:160849321:C:T	50	100	0.88	0.0492
1:160849347:C:T	50	100	1	0.05229
1:160849927:A:G	49	100	1	0.4297
1:160849987:G:A	50	100	0.93	0.01761
1:160850509:A:T	50	100	0.95	0.01634
1:160851018:C:A	50	100	1	0.4296
1:160851019:T:C	50	100	0.99	0.0492
1:160851105:C:T	50	100	1	0.02832
1:160851190:A:G	50	100	1	0.38
1:160851654:T:C	50	100	1	0.01271
1:160851731:T:C	50	100	1	0.01289
1:160851840:G:A	50	100	1	0.4573
1:160851877:A:C	50	100	1	0.3796
1:160852056:T:C	50	100	0.98	0.02415
1:160852797:C:T	50	98	0.93	0.01144
1:160853018:C:T	50	100	0.98	0.02959
1:160853518:C:T	50	100	1	0.1004
1:160853573:T:C	50	100	0.99	0.4475
1:160854022:T:C	50	100	0.99	0.4477
1:160854036:C:A	50	100	1	0.4299
1:160854461:C:A	50	100	0.96	0.1046
1:160854475:C:G	50	100	0.96	0.09223
1:160854759:T:A	50	100	1	0.01398
1:160855027:G:A	50	100	0.95	0.01852
1:160855463:C:T	50	100	0.98	0.3707
1:160855523:C:T	50	100	0.99	0.3782
1:160855578:C:G	50	100	0.99	0.01852
1:160855845:G:A	50	100	0.89	0.0256
1:160855852:A:C	50	100	0.98	0.05011
1:160855916:T:C	50	98	0.99	0.3838
1:160856125:G:A	50	100	1	0.2709
1:160856324:C:T	50	100	1	0.2856
1:160857041:C:T	50	100	0.98	0.04993
1:160857209:T:C	50	100	0.91	0.07407
1:160857437:G:A	50	100	1	0.2859
1:160857550:A:G	50	100	1	0.01924
1:160857557:C:T	50	100	1	0.2859
1:160857589:G:A	50	100	1	0.2859
1:160857801:A:C	50	100	1	0.2856
1:160857982:G:A	50	100	1	0.2709
1:160858150:G:T	50	100	1	0.06064
1:160858156:T:C	50	100	1	0.2854
1:160858306:G:A	50	100	1	0.2854
1:160858495:C:T	50	100	0.99	0.4225
1:160858554:C:T	50	100	1	0.3464
1:160858812:T:C	50	100	1	0.3466
1:160859177:G:A	50	100	1	0.3466
1:160859186:G:T	50	100	1	0.3466
1:160859192:A:G	50	100	0.99	0.4223
1:160859255:C:T	50	100	1	0.01924
1:160859261:A:G	50	100	1	0.2854
1:160859508:A:G	50	100	1	0.2854
1:160859744:A:T	46	97.8	1	0.01924
1:160859891:A:C	50	100	1	0.297
1:160859915:A:G	50	100	1	0.297
1:160860099:C:T	50	100	1	0.297
1:160860100:G:A	50	100	1	0.01924
1:160860478:A:G	50	100	1	0.2974
1:160860527:A:G	50	100	1	0.2968
1:160860861:G:A	50	100	1	0.01924
1:160860872:T:C	50	98	0.99	0.2928
1:160860946:C:T	50	100	1	0.01307
1:160861126:G:A	50	100	1	0.2918
1:160861184:T:C	50	100	0.99	0.2954
1:160861258:G:A	50	100	0.96	0.2629
1:160861504:T:C	50	100	1	0.2912
1:160861564:C:T	50	100	1	0.2912
1:160861601:C:T	50	100	0.97	0.08497
1:160861710:G:A	50	100	1	0.01307
1:160861833:T:C	50	100	1	0.291
1:160861863:A:T	50	100	1	0.291
1:160862065:C:T	50	100	0.91	0.07062
1:160862066:C:G	50	100	1	0.2778
1:160862069:G:A	50	100	1	0.3588
1:160862076:C:T	50	100	1	0.3106
1:160862111:G:A	50	100	0.99	0.02923
1:160862346:G:A	50	100	1	0.02905
1:160862395:C:T	50	100	0.99	0.0216
1:160862422:A:G	50	100	1	0.4119
1:160862639:G:A	50	100	1	0.01779
1:160862738:G:A	50	100	1	0.0345
1:160862856:A:G	50	98	1	0.2796
1:160862987:T:C	50	100	0.99	0.3043
1:160863009:C:G	50	100	0.99	0.3043
1:160863071:A:G	50	100	0.96	0.3054
1:160863324:G:A	50	98	1	0.03322
1:160863489:G:A	50	100	1	0.02596
1:160863736:G:A	50	98	1	0.2807
1:160864015:G:T	50	98	1	0.2807
1:160864217:T:C	50	96	1	0.2809
1:160864326:T:A	50	100	1	0.01325
1:160864826:C:T	50	100	0.98	0.0285
1:160865012:G:A	50	100	1	0.04503
1:160865091:A:G	50	98	1	0.3936
1:160865248:T:G	50	100	1	0.02796
1:160865436:C:T	50	100	1	0.01816
1:160865540:G:A	50	100	0.82	0.01307
1:160865561:T:G	50	98	1	0.3595
1:160865757:T:A	50	98	1	0.0285
1:160865793:C:T	50	98	1	0.3593
1:160865797:G:A	50	96	1	0.2696
1:160866239:A:G	50	100	0.92	0.01271
1:160866282:G:A	50	100	1	0.02778
1:160866924:G:A	50	98	1	0.3597
1:160867138:G:A	50	98	1	0.3597
1:160867219:C:T	50	100	0.96	0.0256
1:160867392:G:T	50	100	0.98	0.01325
1:160867450:A:G	50	100	0.95	0.09241
1:160867492:A:G	50	100	0.98	0.0158
1:160867741:G:A	50	100	0.97	0.3533
1:160867832:A:G	50	98	0.98	0.4325
1:160867914:G:A	50	100	1	0.04521
1:160868022:A:T	50	98	1	0.3562
1:160868115:A:G	50	98	1	0.433
1:160868273:C:T	50	100	1	0.04049
1:160868317:T:C	50	98	0.99	0.4294
1:160868408:T:C	50	100	0.97	0.1703
1:160868497:G:A	50	100	1	0.0158
1:160868848:G:A	50	100	0.99	0.04484
1:160868934:A:G	50	100	1	0.01797
1:160869094:A:T	50	98	1	0.3132
1:160869163:A:G	50	98	1	0.3134
1:160869461:C:T	50	100	1	0.02524
1:160869539:A:G	50	96	1	0.3676
1:160869677:T:C	50	98	1	0.4263
1:160870329:T:C	50	98	1	0.3128
1:160870508:T:C	50	100	0.98	0.3448
1:160870646:C:T	50	100	1	0.04212
1:160870745:A:G	50	100	1	0.01271
1:160870900:A:C	50	98	1	0.3673
1:160870936:A:G	50	98	1	0.3132
1:160871061:C:T	50	100	1	0.04103
1:160871223:A:G	50	100	0.91	0.0541
1:160871308:A:C	50	98	1	0.4261
1:160871460:C:T	50	100	0.96	0.01634
1:160871730:A:G	50	98	1	0.313
1:160872016:T:C	50	98	1	0.4243
1:160872059:C:T	50	100	1	0.09495
1:160872121:A:T	50	100	0.97	0.01398
1:160872237:G:T	50	100	1	0.09495
1:160872306:G:A	50	98	1	0.4083
1:160872325:G:C	50	100	0.97	0.1814
1:160872346:C:G	50	98	1	0.4296
1:160872436:C:T	50	100	1	0.01598
1:160872493:T:C	50	98	1	0.4083
1:160872589:T:C	50	100	1	0.04938
1:160872698:T:G	50	100	1	0.01598
1:160872701:T:C	50	98	1	0.4245
1:160872802:A:G	50	100	1	0.04103
1:160873141:A:G	50	100	0.99	0.0207
1:160873290:C:T	50	98	1	0.313
1:160873349:G:C	49	98	1	0.4083
1:160873655:A:G	50	96	1	0.4083
1:160873827:G:A	50	98	1	0.4083
1:160873833:G:A	50	96	1	0.4296
1:160874208:G:T	50	100	0.85	0.01416
1:160874335:C:T	50	98	1	0.4083
1:160874729:G:A	50	98	1	0.4243
1:160874906:C:A	50	98	1	0.4241
1:160874955:T:C	50	98	1	0.4083
1:160875099:G:A	50	100	0.99	0.01452
1:160875125:C:T	50	100	1	0.04938
1:160875514:C:G	50	100	1	0.01761
1:160875612:G:A	50	100	1	0.02233
1:160875666:C:T	50	100	0.86	0.03286
1:160875695:T:C	50	100	0.99	0.04539
1:160875699:C:T	48	100	0.99	0.4339
1:160875846:C:T	50	100	0.98	0.0325
1:160875911:T:C	50	98	0.97	0.234
1:160875922:A:T	50	100	0.99	0.4011
1:160876052:C:T	50	100	1	0.4352
1:160876206:T:C	50	100	1	0.4301
1:160876483:G:A	50	100	0.98	0.01471
1:160876494:T:G	50	100	1	0.4194
1:160877144:G:A	50	100	1	0.4348
1:160877260:T:C	50	100	0.98	0.01489
1:160877274:G:A	50	100	1	0.4348
1:160877620:A:G	50	100	1	0.4368
1:160877656:T:C	50	100	1	0.04267
1:160877827:C:T	50	100	1	0.3682
1:160878103:A:G	50	100	1	0.4198
1:160878108:T:C	50	98	1	0.4352
1:160878112:G:A	50	98	0.98	0.02324
1:160878317:C:T	50	100	1	0.435
1:160878405:A:G	50	100	1	0.435
1:160878621:A:G	50	100	1	0.01525
1:160879147:T:C	50	100	1	0.4332
1:160879202:C:T	50	100	1	0.01362
1:160879203:G:A	50	100	1	0.4348
1:160879240:T:A	50	100	1	0.4196
1:160879270:G:A	50	100	1	0.4368
1:160879292:A:G	50	100	1	0.368
1:160879371:G:A	50	100	1	0.02705
1:160879577:G:T	50	100	1	0.4348
1:160879630:G:A	50	100	0.98	0.343
1:160880079:C:T	50	100	1	0.01362
1:160880166:G:A	50	100	0.98	0.01761
1:160880187:C:T	50	100	1	0.01362
1:160880490:G:A	50	100	1	0.3415
1:160880817:C:G	50	100	0.99	0.0236
1:160880893:T:A	50	100	1	0.02687
1:160881146:T:C	50	100	0.99	0.3341
1:160881265:G:A	50	100	0.98	0.01362
1:160881378:T:A	50	100	0.88	0.03686
1:160881586:G:A	50	100	0.99	0.04975
1:160881667:A:T	50	100	1	0.0276
1:160881681:C:T	50	100	0.99	0.04956
1:160881735:G:A	50	100	1	0.0276
1:160881744:A:G	50	100	0.99	0.4352
1:160881774:C:G	50	100	0.99	0.4183
1:160881829:A:G	50	100	0.99	0.4183
1:160882036:A:T	50	100	0.99	0.4183
1:160882104:G:A	50	98	0.98	0.4205
1:160882232:C:T	50	100	0.99	0.4321
1:160882256:T:C	50	100	1	0.4321
1:160882335:C:T	50	100	0.96	0.03867
1:160882377:C:T	50	100	1	0.3842
1:160882398:A:C	50	100	1	0.01362
1:160882866:T:C	50	100	1	0.01126
1:160882893:G:A	50	100	1	0.02869
1:160882910:C:A	50	100	0.99	0.3816
1:160883522:C:T	50	100	1	0.01289
1:160883589:A:T	50	100	1	0.04611
1:160883591:T:C	50	100	1	0.01307
1:160883634:C:T	50	98	1	0.01452
1:160883983:C:T	50	100	1	0.01071
1:160884295:G:T	50	100	1	0.01289
1:160884386:C:T	50	100	1	0.01344
1:160884597:C:T	50	100	0.99	0.4254
1:160884655:T:C	50	98	0.99	0.3513
1:160884695:G:A	50	100	0.99	0.01434
1:160884736:G:A	50	100	0.99	0.3471
1:160885137:T:C	50	100	1	0.03068
1:160885434:T:C	50	98	0.87	0.02941
1:160885547:A:G	50	100	1	0.02397
1:160886023:C:T	50	100	1	0.4257
1:160886039:A:G	50	100	1	0.01344
1:160886286:G:T	50	100	1	0.4257
1:160886477:C:T	50	100	1	0.02705
1:160887174:A:G	50	100	1	0.3511
1:160888274:A:G	50	100	1	0.03068
1:160888286:C:T	50	100	1	0.01344
1:160888287:G:A	50	100	1	0.4354
1:160888300:T:C	50	100	0.97	0.03195
1:160888405:T:C	50	100	1	0.02687
1:160888431:C:G	50	100	1	0.0138
1:160888725:C:T	50	100	1	0.0118
1:160888791:A:G	50	96	0.99	0.3985
1:160889038:C:T	50	100	1	0.03195
1:160889171:G:A	50	96	1	0.3744
1:160889769:A:G	50	100	0.99	0.4283
1:160889860:C:T	50	100	0.94	0.05356
1:160889990:G:C	50	100	0.98	0.356
1:160890112:T:C	50	100	1	0.4354
1:160891442:A:T	50	98	1	0.01452
1:160891819:T:A	50	100	1	0.4334
1:160891923:C:A	50	100	0.98	0.1919
1:160891989:C:T	50	100	0.98	0.0236
1:160892229:T:C	50	98	0.99	0.02233
1:160892617:C:T	50	100	0.98	0.1685
1:160892671:T:C	50	100	1	0.4334
1:160892733:A:G	50	100	1	0.4332
1:160892811:T:C	50	100	1	0.3675
1:160893127:G:A	50	100	1	0.03195
1:160893168:A:G	50	98	1	0.3571
1:160893507:G:A	50	94	1	0.4354
1:160893550:A:G	50	96	1	0.3963
1:160893792:T:C	50	100	1	0.4334
1:160894403:C:T	50	100	0.99	0.02741
1:160894478:C:T	50	100	1	0.01779
1:160894644:C:T	50	98	1	0.3983
1:160894792:A:G	50	100	1	0.4354
1:160894862:C:T	50	100	0.82	0.01198
1:160894920:C:T	50	100	1	0.01344
1:160894964:A:G	50	100	1	0.4239
1:160895131:A:G	50	100	1	0.03195
1:160895419:T:C	50	100	1	0.02741
1:160895679:G:A	50	100	1	0.03214
1:160895745:G:A	50	100	1	0.02869
1:160895822:A:C	50	100	0.99	0.03195
1:160895830:G:A	50	98	0.64	0.01144
1:160895868:T:G	50	100	1	0.03195
1:160897118:A:G	50	100	1	0.02324
1:160897475:A:G	50	100	1	0.0285
1:160898171:T:A	50	100	1	0.03177
1:160898987:C:G	50	100	1	0.4484
1:160899073:A:G	50	100	1	0.03177
1:160899172:A:G	50	100	1	0.01561
1:160900047:T:C	50	100	1	0.427
1:160900221:T:C	50	100	1	0.0285
1:160900272:C:A	49	100	0.96	0.02832
1:160900392:G:T	50	100	1	0.0285
1:160900467:A:G	50	100	1	0.03177
1:160900576:G:A	50	100	1	0.0285
1:160900689:G:A	50	100	0.98	0.3535
1:160901051:G:A	50	100	1	0.03177
1:160902185:T:A	50	88	0.95	0.1703
1:160902187:T:A	50	76	0.88	0.4261
1:160902189:T:A	50	82	0.97	0.3804
1:160902824:G:A	50	100	1	0.03159
1:160902873:G:A	50	100	1	0.06699
1:160902970:C:T	50	100	1	0.03159
1:160903089:G:A	50	100	1	0.4375
1:160903221:G:A	50	100	1	0.03867
1:160903377:C:T	50	100	0.97	0.03304
1:160903581:G:T	50	100	1	0.03885
1:160903611:G:A	49	100	1	0.4348
1:160903915:G:T	50	100	0.98	0.167
1:160904201:A:G	50	100	0.99	0.03885
1:160904497:T:A	50	100	0.97	0.1937
1:160904891:C:A	50	100	1	0.03885
1:160905211:G:A	50	100	1	0.01107
1:160905531:G:C	50	100	1	0.02705
1:160905966:C:T	50	100	1	0.3972
1:160906262:A:G	50	98	1	0.3408
1:160906334:T:C	50	100	1	0.3916
1:160906752:T:C	50	100	1	0.02723
1:160906820:G:A	50	100	1	0.02723
1:160907049:T:C	50	98	0.98	0.36
1:160907133:G:A	50	100	1	0.4346
1:160907190:T:G	50	100	1	0.02705
1:160907197:G:A	50	100	0.98	0.03232
1:160907462:A:G	49	100	1	0.3912
1:160907635:G:T	50	100	1	0.01961
1:160908105:G:A	50	100	1	0.0158
1:160908649:C:T	50	100	0.95	0.08715
1:160908695:A:G	50	100	1	0.4011
1:160909123:C:A	50	100	1	0.4003
1:160909389:T:G	50	100	1	0.02723
1:160909505:G:A	50	100	1	0.02052
1:160909526:G:A	50	100	0.99	0.4003
1:160910148:T:C	50	100	1	0.02052
1:160910190:G:A	50	100	0.98	0.02887
1:160910195:C:T	50	100	0.99	0.433
1:160910720:G:A	50	100	1	0.402
1:160910878:T:C	50	100	0.98	0.01507
1:160911168:C:T	50	100	1	0.01489
1:160911171:C:T	50	100	0.99	0.4897
1:160911408:G:A	50	100	0.78	0.01507
1:160911760:G:A	50	100	1	0.01471
1:160911971:T:C	50	100	1	0.01471
1:160912317:C:T	50	100	1	0.3889
1:160912467:C:T	50	100	1	0.08188
1:160912591:C:T	50	100	1	0.01761
1:160912915:G:C	50	100	1	0.02233
1:160912999:G:A	50	100	1	0.3887
1:160913382:C:G	50	100	1	0.3744
1:160913384:A:T	50	100	1	0.3744
1:160913437:G:A	50	100	0.98	0.02905
1:160913460:T:A	50	98	1	0.3239
1:160913461:T:A	50	98	1	0.3239
1:160913881:T:C	50	100	0.97	0.305
1:160913978:A:G	50	98	1	0.3237
1:160914106:G:C	50	100	1	0.4775
1:160914828:G:A	50	100	1	0.08206
1:160915002:G:T	50	100	1	0.01452
1:160915144:T:C	50	100	1	0.3609
1:160915159:C:T	50	100	1	0.01452
1:160915740:A:G	50	100	1	0.3535
1:160916116:G:A	50	100	1	0.1098
1:160916371:G:T	50	100	1	0.4775
1:160916504:A:G	50	100	1	0.4842
1:160916773:A:T	50	100	1	0.484
1:160916868:C:G	50	100	0.89	0.01525
1:160917102:G:A	50	100	1	0.3747
1:160917404:A:G	50	100	1	0.1091
1:160917479:A:G	50	98	1	0.1091
1:160917685:A:G	50	100	1	0.3678
1:160917819:A:G	50	100	1	0.3678
1:160917961:T:C	50	100	1	0.3678
1:160918189:G:T	50	98	0.98	0.0276
1:160918234:G:T	50	90	0.97	0.3558
1:160918239:T:G	50	98	0.7	0.01489
1:160918244:G:T	49	100	1	0.01452
1:160918903:A:G	50	100	1	0.01471
1:160919109:A:G	49	100	1	0.01452
1:160919334:C:A	50	100	1	0.3531
1:160919689:G:A	50	100	1	0.01452
1:160920369:G:A	50	100	1	0.4838
1:160921438:C:A	50	98	1	0.01107
1:160921763:G:A	50	98	1	0.3678
1:160921849:G:A	50	100	1	0.3678
1:160922354:C:A	50	100	1	0.1048
1:160922409:C:T	50	100	1	0.01452
1:160922447:T:A	50	100	1	0.1048
1:160922886:C:T	50	100	1	0.1048
1:160923625:C:A	50	100	1	0.01452
1:160923721:G:A	50	100	1	0.01452
1:160923833:A:G	50	100	1	0.01452
1:160923993:C:T	50	100	1	0.4795
1:160924320:C:T	50	100	1	0.3678
1:160924655:G:T	50	100	1	0.01452
1:160924739:C:A	50	100	1	0.3535
1:160924905:T:G	50	100	1	0.3682
1:160925445:T:A	50	100	0.97	0.05211
1:160925601:G:A	50	100	0.98	0.2073
1:160925995:G:T	50	100	1	0.0276
1:160926057:A:G	50	100	1	0.3272
1:160926080:A:G	50	100	0.99	0.48
1:160926824:C:A	50	90	0.98	0.4869
1:160927350:G:A	50	100	1	0.3686
1:160927867:G:T	50	100	1	0.3538
1:160928050:A:T	50	100	1	0.3214
1:160928356:C:T	50	100	0.99	0.3684
1:160928648:C:T	50	100	1	0.1049
1:160928711:G:A	49	100	0.99	0.01616
1:160928726:T:C	49	100	0.99	0.3537
1:160928758:T:G	49	100	1	0.07262
1:160928914:T:G	50	100	0.78	0.0216
1:160928915:A:T	50	98	0.99	0.1378
1:160929131:A:G	50	100	1	0.01253
1:160929163:T:C	50	98	1	0.3736
1:160929310:G:A	50	100	0.97	0.0325
1:160929338:T:C	50	100	1	0.4982
1:160929420:A:C	50	98	1	0.3756
1:160929453:A:G	50	100	1	0.39
1:160929691:T:C	50	100	0.92	0.08696
1:160929993:G:A	50	98	0.99	0.3233
1:160930359:A:T	50	100	0.99	0.3958
1:160930954:G:A	50	100	0.99	0.4975
1:160931010:T:A	50	100	0.98	0.1058
1:160931251:C:T	50	100	0.98	0.01289
1:160932373:G:A	50	98	0.99	0.4978
1:160932512:A:C	50	100	0.94	0.0541
1:160933006:C:T	50	100	0.95	0.02397
1:160933125:G:A	49	100	0.98	0.04085
1:160933238:C:T	49	100	0.96	0.04012
1:160933386:C:T	50	100	0.98	0.01017
1:160933524:G:A	49	100	0.99	0.04012
1:160933556:G:T	49	98	0.96	0.1015
1:160933570:A:G	48	97.9	0.98	0.1707
1:160933582:C:T	50	100	1	0.01779
1:160933593:G:A	50	100	0.97	0.06373
1:160933676:G:A	50	98	0.96	0.1015
1:160934024:C:T	50	98	0.86	0.02233
1:160934145:A:C	50	100	0.98	0.3195
1:160934880:T:C	50	100	1	0.04012
1:160935070:T:A	41	95.1	0.78	0.04775
1:160935186:T:C	50	100	1	0.0236
1:160935470:A:C	50	100	1	0.04012
1:160935502:G:T	50	100	1	0.06373
1:160935509:G:A	50	100	0.82	0.03395
1:160936119:A:G	50	100	1	0.06663
1:160936129:T:C	50	100	1	0.06663
1:160936425:G:A	50	98	1	0.4216
1:160936568:T:G	50	98	1	0.4198
1:160936714:A:C	50	100	0.96	0.2053
1:160936771:G:A	50	98	1	0.4906
1:160936803:C:T	50	100	1	0.04031
1:160936890:C:A	50	96	0.99	0.04085
1:160936896:A:T	50	96	1	0.04067
1:160936917:C:A	50	100	0.99	0.04012
1:160936934:G:A	50	100	1	0.04012
1:160937010:T:C	50	100	1	0.4214
1:160937334:T:A	50	100	1	0.06373
1:160937690:T:C	50	100	1	0.06373
1:160938694:G:A	50	100	1	0.04031
1:160938733:T:C	50	100	1	0.04012
1:160938786:C:A	50	100	0.99	0.4804
1:160938948:T:C	50	100	1	0.4804
1:160938970:T:C	50	100	0.94	0.0276
1:160939044:G:T	50	100	1	0.03994
1:160939051:T:C	50	96	0.96	0.1801
1:160939091:C:T	50	100	0.9	0.01525
1:160939125:A:G	50	100	1	0.05628
1:160939467:G:A	50	100	0.97	0.05428
1:160939508:C:T	50	100	1	0.05628
1:160939566:T:C	50	100	0.97	0.01271
1:160939985:C:T	50	100	0.77	0.02505
1:160939993:C:T	50	100	1	0.01362
1:160940643:T:C	50	100	1	0.05628
1:160940993:A:G	50	100	1	0.05628
1:160941074:C:T	50	100	1	0.4798
1:160941160:T:C	50	100	0.98	0.05065
1:160941262:T:C	50	100	0.98	0.01271
1:160941301:G:T	50	100	1	0.01307
1:160941378:C:T	50	96	0.96	0.1803
1:160941654:T:C	50	98	1	0.06373
1:160941656:T:G	50	98	1	0.06663
1:160941850:G:C	50	100	1	0.4797
1:160941929:A:G	50	100	0.98	0.01144
1:160942110:C:T	50	100	1	0.0581
1:160942480:T:A	50	100	1	0.4798
1:160942658:G:A	50	96	0.97	0.331
1:160942850:C:T	48	97.9	0.96	0.05882
1:160943242:A:G	50	100	0.98	0.01035
1:160943386:T:G	50	100	0.98	0.03958
1:160943517:C:T	49	100	0.98	0.469
1:160943546:T:C	50	100	0.99	0.4219
1:160943944:A:C	50	100	0.99	0.4201
1:160944381:T:G	50	100	0.95	0.0276
1:160944739:G:A	50	100	0.88	0.06209
1:160944816:T:A	50	100	1	0.02578
1:160945127:G:A	50	100	0.95	0.02687
1:160945399:G:A	50	100	1	0.04012
1:160945449:A:C	50	100	0.99	0.4797
1:160945496:C:T	50	100	1	0.05356
1:160945931:G:A	50	100	0.99	0.05592
1:160946111:A:G	50	100	1	0.05338
1:160946178:G:A	50	98	0.99	0.486
1:160946307:C:A	50	100	0.99	0.05592
1:160946601:A:T	50	100	0.99	0.05864
1:160946688:T:G	50	100	0.99	0.4254
1:160947436:A:G	50	100	0.92	0.04339
1:160947513:C:T	50	100	0.98	0.3361
1:160947654:T:C	50	100	0.9	0.01634
1:160948112:T:C	50	98	0.97	0.3008
1:160948730:G:A	50	96	0.94	0.1307
1:160948757:G:A	50	100	0.98	0.3934
1:160949113:A:C	50	100	1	0.03994
1:160949295:A:G	50	100	1	0.03994
1:160949344:T:C	50	100	1	0.03994
1:160949373:T:C	50	100	1	0.03994
1:160949381:G:A	50	98	0.97	0.3268
1:160949555:C:T	50	100	0.99	0.4971
1:160949706:C:T	50	100	0.98	0.3475
1:160949838:G:C	50	100	1	0.03994
1:160949874:A:G	50	100	1	0.03994
1:160950582:G:A	50	100	1	0.03994
1:160950624:C:T	50	100	0.93	0.02796
1:160950641:T:C	50	100	1	0.03994
1:160950651:A:G	50	98	0.93	0.04194
1:160950942:C:A	50	100	1	0.02215
1:160951019:A:G	50	98	0.99	0.4933
1:160951112:C:T	50	100	0.99	0.02215
1:160951176:C:T	50	98	0.98	0.4722
1:160951259:A:G	50	100	1	0.04847
1:160951418:C:T	50	100	0.99	0.02288
1:160951428:T:C	50	100	1	0.02288
1:160951440:T:G	50	100	0.99	0.4886
1:160951534:T:G	50	100	0.97	0.0492
1:160951570:G:C	50	100	0.98	0.4951
1:160951805:T:C	50	100	0.83	0.01216
1:160951815:C:G	50	100	0.89	0.02397
1:160952405:A:G	50	90	0.82	0.1696
1:160952429:C:G	50	98	0.73	0.02378
1:160952817:C:T	50	100	0.79	0.03413
1:160952959:A:G	50	98	0.82	0.02633
1:160952961:C:T	50	92	0.88	0.2836
1:160954091:A:C	50	100	0.9	0.01507
1:160954636:G:A	50	100	0.96	0.138
1:160955029:C:T	50	100	0.96	0.08061
1:160955261:T:C	50	100	0.93	0.01525
1:160955284:G:A	50	96	0.93	0.1848
1:160955303:G:T	50	100	0.96	0.1391
1:160955396:G:A	50	100	0.88	0.04902
1:160955665:C:A	50	98	0.94	0.08079
1:160955871:C:A	50	80	0.83	0.2901
1:160955873:C:A	50	90	0.84	0.2582
1:160955985:C:T	50	100	0.94	0.2709
1:160956061:A:G	50	100	0.94	0.2711
1:160956205:G:A	50	100	0.96	0.4134
1:160956317:T:C	49	100	0.93	0.01525
1:160956393:G:A	50	100	0.96	0.4198
1:160956459:G:C	50	100	0.65	0.01398
1:160956502:T:C	50	98	0.95	0.08097
1:160957036:C:T	50	100	0.96	0.4129
1:160957147:T:C	50	100	0.94	0.2703
1:160957255:C:T	50	98	0.95	0.4982
1:160957504:A:G	50	100	0.97	0.1394
1:160957850:A:C	50	100	0.94	0.01525
1:160957937:T:G	50	100	0.95	0.2727
1:160958471:C:T	50	100	0.92	0.01198
1:160958481:G:A	50	96	0.95	0.08188
1:160958669:G:C	50	100	0.96	0.4136
1:160958821:A:G	50	100	0.96	0.4132
1:160959178:G:A	50	98	0.95	0.1394
1:160959437:A:T	50	100	0.93	0.01253
1:160959547:A:T	50	100	0.69	0.02596
1:160959646:G:A	50	96	0.94	0.2387
1:160959738:C:T	50	96	0.94	0.2387
1:160959954:G:A	50	96	0.93	0.2364
1:160960026:A:G	50	98	0.95	0.1373
1:160960100:C:T	50	98	0.95	0.4136
1:160960188:G:A	50	100	0.99	0.01525
1:160961302:C:G	50	96	0.95	0.02415
1:160961303:G:A	50	98	0.85	0.01434
1:160961365:T:C	50	96	0.98	0.01107
1:160961397:C:T	50	96	0.98	0.01107
1:160961483:C:T	50	96	0.86	0.01107
1:160961487:T:A	50	96	0.91	0.02451
1:160961574:T:C	50	96	0.86	0.01107
1:160961943:A:G	50	96	0.97	0.01107
1:160962014:G:A	50	96	0.97	0.01162
1:160962127:T:A	50	96	0.97	0.01144
1:160962937:T:C	50	96	0.96	0.1786
1:160962982:A:G	50	100	0.98	0.2485
1:160962986:G:T	50	94	0.94	0.1638
1:160963176:C:T	50	96	0.97	0.1777
1:160963215:G:A	50	96	0.97	0.1783
1:160963275:C:T	50	100	0.99	0.2304
1:160963379:G:C	50	96	0.97	0.1783
1:160963398:A:G	50	96	0.97	0.1783
1:160963587:C:T	50	100	0.99	0.2308
1:160963677:C:T	50	98	0.98	0.4243
1:160963695:A:C	50	98	0.98	0.1788
1:160964245:C:G	50	98	0.98	0.179
1:160964288:T:A	50	100	0.98	0.2317
1:160964304:T:C	50	100	0.99	0.2146
1:160964312:G:A	49	98	0.98	0.161
1:160964577:C:T	50	98	0.98	0.1792
1:160964601:A:G	50	98	0.98	0.1792
1:160964634:T:C	50	98	0.98	0.1792
1:160964801:C:T	50	98	0.99	0.1794
1:160965008:T:C	50	98	0.98	0.1794
1:160965029:A:G	50	98	0.99	0.4085
1:160965173:G:A	50	98	0.99	0.1792
1:160965741:T:C	50	98	1	0.1803
1:160965745:T:G	50	98	1	0.1803
1:160965788:T:C	50	98	1	0.1803
1:160965818:C:A	50	98	0.99	0.1701
1:160965971:A:G	50	98	0.99	0.1806
1:160966367:C:T	50	100	1	0.2121
1:160967003:G:T	50	98	0.96	0.03359
1:160967317:C:T	50	100	1	0.2101
1:160967432:C:T	50	100	0.99	0.1817
1:160967546:G:A	50	100	0.99	0.1817
1:160967577:C:A	49	100	0.99	0.1694
1:160967627:G:C	50	100	0.99	0.1817
1:160967763:C:T	50	100	0.99	0.4056
1:160967786:C:T	50	100	0.99	0.4056
1:160967870:A:G	50	100	1	0.2229
1:160968174:A:G	50	100	0.99	0.1817
1:160968325:G:A	50	100	0.99	0.01616
1:160968453:C:A	48	87.5	0.92	0.1727
1:160968474:C:A	42	88.1	0.95	0.1908
1:160968479:C:A	50	96	0.99	0.3798
1:160968724:G:A	50	100	1	0.1817
1:160968936:T:G	50	100	1	0.1819
1:160969030:A:G	50	100	1	0.1823
1:160969066:T:A	50	100	0.99	0.1821
1:160969140:T:C	50	100	1	0.1821
1:160969165:C:G	50	100	1	0.1821
1:160969171:T:A	50	100	1	0.1694
1:160969226:G:T	50	100	1	0.217
1:160969306:C:T	50	100	0.99	0.1823
1:160969316:C:T	50	100	1	0.4007
1:160969344:T:C	50	100	0.99	0.218
1:160969387:G:A	50	100	0.99	0.1825
1:160969504:G:A	50	100	1	0.4009
1:160969557:G:T	50	100	1	0.4011
1:160969654:A:G	50	100	1	0.1601
1:160969702:C:T	50	98	0.96	0.07553
1:160969762:T:A	50	100	1	0.4011
1:160969887:G:A	50	100	1	0.4005
1:160969950:C:T	50	100	1	0.4011
1:160969956:T:C	50	100	0.99	0.1825
1:160969958:C:T	50	100	0.99	0.1825
1:160969959:G:A	50	100	1	0.4009
1:160970242:A:G	50	98	0.98	0.1198
1:160970295:A:G	50	100	1	0.4023
1:160970415:T:C	50	100	0.99	0.2197
1:160970836:C:T	50	98	1	0.4023
1:160970837:T:G	50	98	1	0.4023
1:160970931:G:T	50	100	1	0.1814
1:160971199:G:A	50	100	1	0.1812
1:160971264:A:G	50	100	1	0.1812
1:160971328:G:A	50	98	0.76	0.03558
1:160971503:A:T	50	100	1	0.2197
1:160971655:G:A	50	100	1	0.181
1:160971892:G:A	50	100	1	0.1736
1:160971905:T:C	50	100	1	0.1736
1:160971953:T:C	50	100	1	0.2199
1:160971955:G:A	50	100	1	0.1736
1:160973029:A:C	50	98	1	0.2122
1:160973036:G:A	50	100	1	0.2206
1:160973039:A:G	50	98	1	0.2122
1:160974049:A:C	50	100	0.99	0.3947
1:160974215:C:T	50	100	0.99	0.4001
1:160974376:G:C	50	100	0.99	0.1734
1:160974405:A:G	50	100	1	0.2115
1:160974566:G:A	50	100	0.99	0.1736
1:160974664:C:T	50	100	0.99	0.1736
1:160974745:A:G	50	100	0.99	0.1736
1:160974794:T:C	50	100	1	0.2197
1:160974796:G:C	50	100	0.99	0.1734
1:160975095:C:T	50	100	1	0.2206
1:160975365:T:A	50	100	1	0.1734
1:160976053:C:A	50	100	1	0.3943
1:160976113:A:G	50	98	1	0.213
1:160976169:G:A	50	100	1	0.1734
1:160976206:T:C	50	98	1	0.2124
1:160976288:C:T	50	100	1	0.2206
1:160976424:A:C	50	100	1	0.1703
1:160976856:A:T	45	100	0.86	0.08351
1:160977264:G:A	50	98	1	0.1728
1:160977524:G:A	49	100	0.99	0.1698
1:160977633:A:G	50	98	0.99	0.12
1:160977757:T:C	50	100	1	0.2211
1:160978254:A:T	50	98	0.99	0.4444
1:160978545:G:A	50	100	1	0.1727
1:160978792:C:T	50	100	1	0.4034
1:160979031:C:A	50	100	0.68	0.01452
1:160979302:A:C	50	100	0.98	0.01126
1:160979324:C:G	50	98	1	0.2297
1:160980938:C:T	50	100	0.91	0.01616
1:160981176:T:C	50	100	1	0.2233
1:160981733:G:C	50	100	1	0.2235
1:160981747:C:T	50	100	1	0.3969
1:160981955:G:A	50	96	0.99	0.4199
1:160982042:G:A	50	98	0.98	0.09314
1:160982510:A:T	50	100	1	0.3969
1:160982733:C:T	50	100	0.92	0.03359
1:160982876:A:C	50	100	1	0.1727
1:160982919:C:T	50	100	1	0.2242
1:160983733:T:A	50	100	0.84	0.01616
1:160983878:G:A	50	100	1	0.4083
1:160984177:G:A	50	100	1	0.02397
1:160984361:A:T	30	80	0.98	0.1683
1:160984379:T:A	27	77.8	0.95	0.1681
1:160985047:C:G	46	100	0.97	0.2142
1:160985061:G:A	46	95.7	0.95	0.4101
1:160985082:G:A	46	93.5	0.94	0.4098
1:160985098:A:G	46	91.3	0.93	0.4123
1:160985398:C:A	50	98	0.98	0.4054
1:160985399:A:G	50	98	0.98	0.4056
1:160985424:A:G	50	98	0.98	0.4052
1:160985505:A:G	50	100	1	0.221
1:160985542:G:A	50	100	0.98	0.01144
1:160985936:T:C	50	100	1	0.4043
1:160986389:T:C	50	98	1	0.222
1:160986631:G:A	50	100	1	0.4045
1:160986955:C:T	50	100	1	0.4047
1:160987704:A:G	50	100	1	0.4049
1:160988096:A:C	50	98	1	0.3954
1:160988113:G:A	50	100	1	0.02378
1:160988371:G:A	50	100	1	0.4036
1:160989268:C:T	50	100	1	0.1728
1:160989269:A:G	50	98	1	0.2133
1:160989312:C:T	50	100	1	0.4076
1:160989607:C:T	49	100	1	0.1728
1:160989671:T:G	50	100	1	0.1728
1:160989731:G:C	49	98	1	0.2133
1:160990054:C:T	50	98	1	0.1438
1:160990071:G:A	50	100	0.85	0.0216
1:160990172:C:T	50	100	1	0.4034
1:160991503:G:C	50	94	1	0.3831
1:160991660:G:A	49	77.6	0.89	0.1943
1:160991743:C:T	49	95.9	1	0.3974
1:160992938:A:T	50	98	1	0.3972
1:160993934:C:G	50	100	1	0.173
1:160994367:C:T	50	98	1	0.4119
1:160994474:A:G	50	100	0.96	0.0236
1:160994513:C:G	50	98	1	0.4119
1:160994907:A:G	50	98	0.99	0.1204
1:160994954:A:T	50	98	0.98	0.1732
1:160995093:T:C	50	98	0.99	0.1743
1:160995193:G:T	49	100	0.99	0.1734
1:160995545:G:A	50	98	0.94	0.1656
1:160995898:A:G	50	100	1	0.1723
1:160996642:C:T	50	100	1	0.1719
1:160996742:G:A	50	100	1	0.1714
1:160996809:T:C	50	100	1	0.1716
1:160997054:C:T	50	100	1	0.1714
1:160997173:C:T	50	100	1	0.1714
1:160997665:T:C	50	100	1	0.1714
1:160998215:G:C	50	100	1	0.1708
1:160998434:G:A	50	100	0.99	0.1714
1:160998819:G:A	50	98	1	0.1672
1:160998926:A:G	50	100	0.98	0.01071
1:160999320:T:C	50	100	1	0.1708
1:160999795:C:T	50	100	1	0.2108
1:161000140:A:C	50	100	1	0.1708
1:161001178:G:A	50	100	1	0.1708
1:161001225:G:C	50	100	1	0.1708
1:161001356:A:G	50	100	1	0.217
1:161001365:G:C	50	100	1	0.1708
1:161002241:G:A	50	100	1	0.171
1:161002431:T:C	50	100	1	0.2086
1:161002975:C:T	50	98	0.99	0.1587
1:161003099:A:G	50	100	1	0.2171
1:161003216:C:T	50	98	1	0.4272
1:161003459:C:T	50	98	1	0.2032
1:161003726:G:A	50	100	1	0.03813
1:161003903:T:G	50	100	1	0.2188
1:161004390:T:C	50	100	1	0.2086
1:161004505:A:C	50	98	0.84	0.03068
1:161004976:C:T	50	100	1	0.03794
1:161005259:A:G	50	98	0.91	0.04757
1:161005528:T:C	50	100	1	0.03813
1:161006147:A:G	48	100	0.99	0.2084
1:161006195:T:C	50	98	0.97	0.03431
1:161006210:C:T	50	100	0.99	0.209
1:161006448:G:A	50	98	1	0.2119
1:161006547:G:A	50	100	1	0.209
1:161006634:C:T	50	100	1	0.05047
1:161007027:C:T	50	100	0.98	0.01089
1:161007326:G:A	50	100	1	0.03813
1:161007610:A:G	50	100	1	0.2088
1:161007912:A:G	50	100	1	0.1685
1:161008034:C:G	50	98	0.99	0.3733
1:161008041:G:A	50	100	1	0.2088
1:161008214:A:G	50	100	1	0.2088
1:161008784:A:G	50	100	1	0.2088
1:161008964:T:C	50	100	1	0.2088
1:161009270:C:G	50	100	1	0.2088
1:161009506:G:A	50	100	1	0.03813
1:161009900:G:A	49	100	1	0.03813
1:161009940:T:C	50	100	1	0.03813
1:161010555:T:C	50	100	0.99	0.04139
1:161011158:C:A	50	98	0.99	0.1138
1:161011433:G:A	50	100	1	0.03813
1:161011558:A:G	50	100	1	0.03813
1:161011688:C:T	50	100	0.98	0.02233
1:161012467:A:G	50	100	1	0.1705
1:161012506:C:G	50	100	0.91	0.03068
1:161013879:T:G	50	98	0.98	0.04593
1:161014318:C:G	50	100	1	0.4274
1:161014836:A:G	49	100	1	0.2184
1:161015291:G:A	50	100	0.98	0.03794
1:161015405:A:T	50	100	0.95	0.02288
1:161015407:A:T	50	100	0.95	0.04121
1:161015409:T:A	50	96	0.68	0.04866
1:161015411:T:A	49	98	0.98	0.04557
1:161015439:A:C	50	100	0.99	0.2037
1:161015605:A:G	50	100	0.97	0.01107
1:161015918:A:G	50	100	1	0.2596
1:161016525:C:T	50	100	1	0.04139
1:161017120:A:C	49	95.9	0.99	0.1137
1:161018057:C:G	50	100	1	0.2046
1:161018356:C:G	50	98	1	0.1534
1:161018695:G:T	50	98	0.91	0.05065
1:161019154:G:A	50	98	1	0.163
1:161019462:G:A	50	100	1	0.2079
1:161019824:T:C	50	100	1	0.2079
1:161021085:T:C	50	98	1	0.4272
1:161021086:C:A	50	98	1	0.427
1:161021088:C:T	50	98	1	0.427
1:161021116:G:A	50	100	1	0.2079
1:161022031:A:C	50	100	0.94	0.1514
1:161023507:C:T	50	100	1	0.04121
1:161023709:G:A	50	100	1	0.2079
1:161023922:T:C	50	100	1	0.2079
1:161024428:T:C	50	100	1	0.01089
1:161024521:C:T	50	100	1	0.04121
1:161024739:T:A	50	100	0.9	0.0345
1:161025602:C:T	50	100	1	0.4272
1:161026039:G:A	50	100	1	0.04121
1:161026120:G:A	50	100	1	0.01089
1:161026144:G:A	50	100	1	0.2077
1:161026964:T:C	50	100	1	0.1665
1:161027181:C:G	50	100	1	0.3686
1:161027245:T:C	50	100	1	0.2077
1:161028204:C:T	49	100	1	0.2072
1:161029689:A:G	50	100	1	0.2113
1:161029712:C:T	50	100	0.99	0.03776
1:161029854:A:G	49	100	0.93	0.03794
1:161030256:G:C	50	100	0.99	0.2042
1:161030317:A:G	50	100	1	0.2102
1:161030323:A:G	50	100	1	0.218
1:161030674:C:G	49	100	0.99	0.4263
1:161032375:T:C	50	100	0.7	0.03395
1:161032851:G:A	50	98	0.64	0.02288
1:161033715:A:G	47	97.9	0.98	0.1538
1:161034084:A:G	50	100	1	0.3459
1:161035484:G:A	48	97.9	0.99	0.3459
1:161035525:C:T	50	100	0.98	0.1638
1:161035686:A:G	50	100	0.98	0.1583
1:161036229:A:C	50	100	0.98	0.1581
1:161036780:G:A	50	100	0.97	0.01943
1:161036868:T:C	50	100	0.98	0.01943
1:161037180:A:G	50	98	0.62	0.02215
1:161037533:G:A	50	100	0.97	0.0167
1:161037536:G:C	50	100	0.98	0.1636
1:161038745:C:G	50	98	0.96	0.09931
1:161038782:C:A	50	100	1	0.3758
1:161039013:G:T	50	100	1	0.3758
1:161039733:G:A	50	98	0.99	0.1605
1:161039890:C:T	50	100	0.98	0.04394
1:161040515:G:A	50	100	0.98	0.04394
1:161040972:C:T	50	100	1	0.1605
1:161040984:A:G	50	100	0.99	0.2511
1:161041001:C:T	50	100	0.99	0.3275
1:161041527:A:G	50	100	0.98	0.2738
1:161041565:G:C	50	100	1	0.1603
1:161041926:G:C	50	100	0.99	0.2511
1:161042800:G:A	50	100	1	0.161
1:161042970:T:C	50	100	0.98	0.3796
1:161043331:C:T	50	100	1	0.3718
1:161043522:T:C	50	100	1	0.3758
1:161043813:G:A	50	100	1	0.3758
1:161043921:G:A	49	100	1	0.3753
1:161044195:G:C	50	100	1	0.372
1:161044580:C:G	50	100	1	0.2102
1:161044634:T:C	50	100	0.85	0.01071
1:161044656:C:T	50	100	1	0.3758
1:161044859:A:G	49	100	1	0.3755
1:161044937:A:G	50	100	1	0.3729
1:161045226:G:C	50	100	1	0.01235
1:161046901:C:T	50	100	1	0.01235
1:161047612:T:C	50	100	0.88	0.02288
1:161047766:C:T	50	100	1	0.2099
1:161049250:G:C	50	100	1	0.3716
1:161049831:C:T	50	100	1	0.2097
1:161050599:G:A	50	98	1	0.3431
1:161050642:T:G	50	96	0.99	0.3395
1:161051207:C:T	50	100	1	0.1601
1:161052103:G:C	47	100	0.99	0.2841
1:161052590:G:A	50	100	1	0.2573
1:161052849:C:G	49	100	1	0.3711
1:161053563:T:C	49	100	1	0.3709
1:161053861:T:C	50	100	0.76	0.01235
1:161054023:G:A	50	100	0.99	0.3244
1:161054992:C:T	50	100	1	0.3745
1:161055032:A:C	50	100	1	0.3745
1:161055335:T:C	50	100	1	0.3399
1:161055462:C:T	50	100	0.92	0.05955
1:161056289:A:T	50	100	1	0.3246
1:161056700:A:G	50	98	1	0.2188
1:161057702:A:G	50	98	0.97	0.1142
1:161057875:A:G	50	98	1	0.2567
1:161057878:A:G	50	100	0.99	0.3402
1:161057974:G:A	50	100	0.99	0.3366
1:161058875:G:A	50	94	0.99	0.3408
1:161059345:T:G	50	100	0.99	0.3401
1:161061016:T:G	50	100	0.99	0.1639
1:161061184:T:G	50	98	1	0.2534
1:161061356:G:A	50	100	0.85	0.01253
1:161061815:T:A	50	100	0.94	0.03976
1:161062588:A:G	50	98	0.99	0.1777
1:161062806:G:A	50	98	0.99	0.1779
1:161062854:G:T	50	98	0.95	0.07952
1:161062970:G:A	50	98	0.99	0.1777
1:161063015:T:C	49	98	0.99	0.1786
1:161063675:A:G	50	100	1	0.01017
1:161063814:G:A	50	100	0.99	0.1589
1:161064111:T:C	50	100	1	0.01017
1:161064852:A:G	46	84.8	0.86	0.2562
1:161065990:G:A	50	100	0.8	0.03794
1:161066577:C:T	50	100	0.68	0.03377
1:161066682:G:A	49	98	0.98	0.3177
1:161067252:A:C	50	98	0.99	0.2496
1:161068067:A:C	50	98	0.97	0.3324
1:161068189:C:A	50	100	0.98	0.2591
1:161068977:T:C	50	100	0.97	0.2391
1:161069080:C:T	50	96	0.89	0.07462
1:161070828:T:G	50	100	0.96	0.03504
1:161071459:T:C	50	100	0.86	0.01089
1:161071955:C:T	50	100	0.93	0.0187
1:161072273:C:A	50	100	0.95	0.1287
1:161073046:T:G	50	100	0.81	0.01471
1:161073346:C:A	50	100	0.85	0.01307
1:161073945:A:C	50	96	0.97	0.2776
1:161073974:G:A	50	96	0.97	0.2876
1:161075338:G:A	50	98	0.98	0.09713
1:161075578:G:A	50	98	0.98	0.2387
1:161075670:G:T	50	98	0.98	0.2378
1:161075871:A:G	50	100	0.66	0.01198
1:161075873:C:T	50	98	0.96	0.06118
1:161077430:T:C	50	98	0.97	0.08951
1:161078778:A:C	50	98	0.97	0.2874
1:161079568:G:A	50	100	0.98	0.1423
1:161079719:G:T	50	100	0.92	0.0463
1:161079872:A:G	50	100	0.97	0.03304
1:161081061:A:G	50	100	0.99	0.1427
1:161081344:T:C	50	96	0.97	0.2776
1:161081736:A:G	50	100	0.97	0.1398
1:161081768:C:T	50	98	0.98	0.1311
1:161083619:C:T	50	100	0.97	0.03341
1:161083854:C:T	50	98	0.95	0.09513
1:161083983:T:C	50	100	0.97	0.1451
1:161084264:T:C	50	100	0.93	0.1331
1:161084433:T:A	50	100	0.97	0.1396
1:161084918:G:C	50	98	0.98	0.01017
1:161086424:G:C	50	100	0.88	0.1429
1:161086665:T:C	50	98	0.88	0.02832
1:161086828:G:A	50	100	0.95	0.1402
1:161087199:G:A	49	98	0.96	0.08842
1:161087477:A:C	50	100	0.86	0.02288
1:161087638:G:A	50	98	0.94	0.1009
1:161088119:A:G	50	100	0.92	0.1581
1:161088349:C:G	50	100	0.89	0.01035
1:161088522:C:T	50	100	0.78	0.01797
1:161088561:T:C	50	100	0.89	0.02542
1:161089137:T:C	50	98	0.93	0.08987
1:161090600:T:A	50	96	0.94	0.3571
1:161092474:T:C	50	96	0.93	0.3678
1:161094218:T:C	50	98	0.94	0.1015
1:161094342:T:C	50	98	0.94	0.1129
1:161094663:A:G	46	93.5	0.73	0.04049
1:161094664:T:C	41	78	0.9	0.1743
1:161094673:G:A	48	97.9	0.91	0.01198
1:161094956:C:G	50	100	0.94	0.09386
1:161096656:A:C	50	98	0.9	0.1019
1:161097295:C:T	50	100	0.94	0.04611
1:161097654:C:T	50	98	0.92	0.01471
1:161097734:C:G	47	95.7	0.61	0.02487
1:161097847:G:C	50	92	0.95	0.1184
1:161098329:C:T	50	100	0.99	0.07008
1:161098450:G:A	50	98	0.96	0.3444
1:161099046:A:C	50	100	0.98	0.2095
1:161099754:G:A	50	98	0.94	0.02487
1:161100252:C:T	50	100	0.99	0.01561
1:161101153:C:T	50	98	0.85	0.01053
1:161101539:G:A	50	100	1	0.3633
1:161101836:C:G	49	100	1	0.02814
1:161103675:C:T	48	100	0.92	0.06227
1:161104302:G:A	50	100	1	0.1147
1:161104545:A:G	50	100	1	0.3675
1:161104629:A:G	50	100	1	0.08351
1:161104802:C:T	50	100	1	0.1147
1:161104811:G:A	50	100	1	0.3675
1:161104839:G:A	50	100	1	0.3675
1:161105440:C:T	50	100	1	0.3675
1:161105734:C:A	50	100	0.7	0.01235
1:161107535:C:A	50	100	1	0.1147
1:161108126:C:A	47	100	1	0.1919
1:161108386:C:A	50	100	1	0.3673
1:161108415:A:G	50	100	1	0.3675
1:161108502:A:T	50	100	1	0.3675
1:161108569:A:C	50	98	0.98	0.01489
1:161108748:C:T	50	98	0.74	0.03431
1:161109119:T:C	50	96	0.93	0.1919
1:161109241:C:T	50	98	0.97	0.01743
1:161109365:T:C	50	100	1	0.3693
1:161110994:T:C	50	100	1	0.3673
1:161112237:C:T	50	100	1	0.1147
1:161112396:G:C	50	100	1	0.1147
1:161112657:A:G	50	100	1	0.1147
1:161114217:T:C	50	100	1	0.3658
1:161114356:C:A	50	98	0.83	0.02306
1:161114983:G:T	50	100	1	0.3666
1:161115327:G:A	50	100	1	0.02669
1:161116069:C:A	50	100	1	0.3558
1:161116071:A:T	50	100	0.99	0.3558
1:161117411:G:C	50	100	0.99	0.02179
1:161118793:T:G	50	100	1	0.1147
1:161120287:C:G	50	98	0.89	0.03413
1:161122971:A:G	50	100	1	0.1147
1:161123347:A:G	50	100	0.67	0.02269
1:161124400:A:G	50	100	1	0.1147
1:161125044:C:T	50	100	1	0.3586
1:161126555:A:G	50	100	0.99	0.01997
1:161127451:T:A	50	100	1	0.1984
1:161128338:C:T	50	100	1	0.3631
1:161130027:C:A	50	100	0.89	0.01289
1:161130546:T:A	50	100	0.99	0.1968
1:161130950:A:G	50	100	0.99	0.01997
1:161132100:A:C	50	100	1	0.3589
1:161133655:T:G	50	100	1	0.2257
1:161134232:G:A	50	100	1	0.3588
1:161134334:G:A	50	100	1	0.199
1:161134669:T:C	50	100	1	0.3573
1:161136564:T:G	50	100	1	0.2257
1:161137391:A:G	50	100	1	0.3588
1:161138584:G:C	50	100	1	0.0216
1:161140313:G:A	50	98	0.97	0.0207
1:161140557:G:A	50	100	1	0.2253
1:161141119:A:G	50	100	1	0.01961
1:161141573:C:T	49	100	1	0.2255
1:161141656:C:A	50	100	1	0.1854
1:161142141:A:G	50	100	1	0.1857
1:161143835:G:A	50	100	1	0.1146
1:161143891:T:C	50	100	1	0.1859
1:161144576:A:T	50	100	1	0.1147
1:161144732:T:C	50	100	1	0.01979
1:161145072:A:G	50	98	0.92	0.02378
1:161145525:C:G	50	100	1	0.3589
1:161146232:G:T	50	100	1	0.1866
1:161146234:T:A	50	100	1	0.1091
1:161148112:A:G	50	100	0.97	0.03994
1:161148281:T:C	50	100	0.92	0.01017
1:161148344:T:C	50	100	1	0.1859
1:161149085:T:C	50	100	1	0.3571
1:161151389:C:G	48	97.9	1	0.08351
1:161151510:G:A	50	98	0.94	0.02215
1:161151520:C:T	50	98	0.99	0.3647
1:161151881:A:G	50	100	1	0.3568
1:161153113:G:A	50	98	1	0.3586
1:161153366:C:A	50	100	0.93	0.06264
1:161155282:G:C	50	100	0.99	0.02959
1:161156283:C:A	50	100	1	0.1147
1:161156344:T:C	50	100	1	0.1984
1:161156396:G:A	50	100	1	0.08351
1:161156643:A:T	50	100	1	0.197
1:161156851:T:C	50	100	1	0.08351
1:161156915:A:G	50	100	1	0.07516
1:161157185:C:G	50	100	1	0.3568
1:161157991:G:A	50	100	0.89	0.01307
1:161159450:G:T	50	98	0.96	0.0207
1:161159962:C:T	50	100	1	0.1146
1:161160231:C:G	50	98	0.95	0.0207
1:161160911:C:T	50	96	0.98	0.01688
1:161161521:C:T	50	100	1	0.02179
1:161161748:G:A	50	100	0.95	0.02033
1:161161838:C:T	50	100	0.9	0.04176
1:161162987:G:A	50	100	0.9	0.02796
1:161163031:C:A	50	98	0.94	0.0236
1:161165631:C:T	50	100	0.97	0.03994
1:161165769:A:G	50	96	0.94	0.1908
1:161166434:C:A	50	100	1	0.3631
1:161166553:C:G	50	100	0.98	0.02941
1:161167053:C:G	50	100	1	0.3571
1:161167668:G:A	50	100	1	0.1144
1:161169948:G:A	50	98	1	0.07498
1:161170040:G:A	50	98	0.94	0.04739
1:161170161:C:T	50	100	1	0.2302
1:161171642:C:G	50	100	1	0.1992
1:161173522:T:C	50	100	1	0.2253
1:161174011:G:A	50	100	0.98	0.08152
1:161174129:C:T	50	100	0.95	0.04139
1:161174179:A:G	50	100	0.99	0.354
1:161175215:C:T	50	100	1	0.1146
1:161176952:T:C	50	100	1	0.02179
1:161177595:G:A	50	100	1	0.02342
1:161177981:A:G	50	100	1	0.1048
1:161178558:A:C	50	100	0.75	0.02796
1:161178887:T:A	50	98	1	0.1048
1:161179334:T:C	49	95.9	0.69	0.01834
1:161180073:T:A	50	100	1	0.1892
1:161180796:G:A	50	100	1	0.1049
1:161182054:G:A	50	100	1	0.1843
1:161182189:G:A	50	98	0.94	0.04031
1:161183606:C:T	50	100	0.93	0.03195
1:161183689:C:A	50	100	0.97	0.04829
1:161184046:G:A	50	100	1	0.1051
1:161185602:G:A	50	100	1	0.1598
1:161186085:C:T	50	98	1	0.1082
1:161186243:C:A	50	100	1	0.1574
1:161188558:G:A	50	100	0.95	0.04829
1:161188563:G:T	50	98	1	0.0118
1:161188994:C:T	50	100	1	0.01997
1:161189357:C:T	50	100	0.98	0.3887
1:161189368:G:T	50	100	0.98	0.04811
1:161189645:T:C	50	100	1	0.09296
1:161190369:C:T	50	100	0.97	0.03413
1:161190790:T:C	50	98	0.94	0.02342
1:161190850:C:G	50	100	1	0.1077
1:161191082:T:C	50	100	0.97	0.1224
1:161191494:G:C	50	100	1	0.1187
1:161191723:C:T	49	100	1	0.02124
1:161192383:G:A	50	100	0.99	0.3065
1:161193247:T:C	50	100	0.98	0.3068
1:161193843:C:T	50	98	0.99	0.3117
1:161194376:A:G	50	98	0.99	0.2918
1:161195163:C:A	50	100	0.86	0.0285
1:161195634:A:G	50	100	0.99	0.02179
1:161196933:G:T	50	100	0.99	0.1236
1:161197775:C:T	50	100	1	0.02015
1:161197908:T:G	50	100	0.99	0.289
1:161198214:C:T	50	98	0.98	0.3555
1:161198399:C:T	49	100	0.97	0.04503
1:161199375:G:T	50	100	1	0.1242
1:161199803:G:A	50	100	0.93	0.01216
1:161200999:C:T	50	98	0.94	0.02197
1:161201187:C:T	50	100	1	0.1245
1:161202443:C:A	50	100	0.99	0.1022
1:161202723:G:C	50	100	0.99	0.01126
1:161202735:C:T	50	100	1	0.1247
1:161204729:G:C	50	100	0.99	0.01144
1:161205145:G:T	50	98	0.83	0.02487
1:161206347:A:G	50	96	0.95	0.3048
1:161206729:G:A	50	100	0.96	0.05102
1:161207016:A:G	50	100	1	0.1004
1:161207847:C:G	50	100	0.99	0.4345
1:161208365:G:A	50	100	0.99	0.2858
1:161208894:T:C	50	100	0.99	0.4346
1:161210087:G:A	50	100	0.99	0.2602
1:161210722:A:G	50	100	0.99	0.01997
1:161211344:C:T	50	98	0.73	0.01271
1:161211701:C:A	50	100	0.99	0.1037
1:161212418:C:G	50	100	0.98	0.04085
1:161212694:A:G	50	100	0.98	0.1968
1:161212882:G:A	50	100	0.98	0.2856
1:161213726:C:T	50	100	0.99	0.1251
1:161214307:A:G	49	93.9	0.92	0.199
1:161215085:A:G	50	98	0.98	0.152
1:161215268:G:T	50	98	0.97	0.3925
1:161216411:C:T	49	77.6	0.72	0.3056
1:161216425:T:G	49	79.6	0.72	0.2845
1:161216513:G:A	50	100	0.95	0.06917
1:161216523:C:T	50	98	0.97	0.3057
1:161217875:C:T	49	98	0.96	0.38
1:161218368:C:A	50	100	1	0.02832
1:161218459:G:C	50	100	1	0.02251
1:161218797:G:A	50	100	0.88	0.01634
1:161218859:G:A	50	100	0.86	0.0207
1:161219103:T:G	50	100	0.96	0.04557
1:161219146:T:C	50	100	0.93	0.1501
1:161219529:G:C	50	100	0.83	0.02869
1:161219554:G:C	50	100	0.96	0.2373
1:161219601:A:G	50	100	0.93	0.01198
1:161219923:C:T	50	98	0.97	0.3965
1:161219943:A:C	50	100	0.96	0.01344
1:161220022:T:C	50	100	0.91	0.04847
1:161220144:C:G	50	100	0.96	0.1471
1:161220460:T:C	50	98	0.96	0.3141
1:161220494:A:C	50	98	0.95	0.4679
1:161221438:G:A	50	98	0.96	0.2289
1:161221506:T:C	50	98	0.79	0.02578
1:161221549:C:T	50	98	0.97	0.07099
1:161221671:T:C	50	86	0.95	0.07153
1:161221672:T:C	48	91.7	0.95	0.1565
1:161221732:A:G	49	98	0.97	0.228
1:161221765:G:A	50	100	0.96	0.1469
1:161221817:C:T	50	98	0.97	0.01344
1:161221891:G:T	50	100	0.98	0.0955
1:161221941:G:A	50	100	0.98	0.1614
1:161222526:G:A	50	100	0.99	0.09513
1:161222721:C:G	50	100	0.98	0.1618
1:161223893:G:A	50	100	0.97	0.2342
1:161224610:C:G	50	100	0.98	0.2954
1:161224731:G:A	50	98	0.97	0.3822
1:161224851:A:G	50	98	0.98	0.2983
1:161225358:G:T	50	100	0.98	0.2899
1:161225934:T:C	50	96	0.72	0.04448
1:161226273:G:A	50	100	1	0.01344
1:161226376:A:C	50	100	0.98	0.2907
1:161227454:C:A	50	94	0.97	0.3878
1:161227998:C:G	50	100	0.89	0.03522
1:161228099:A:G	50	100	0.91	0.03486
1:161230015:A:G	50	100	0.63	0.01144
1:161230697:C:A	50	100	0.98	0.2291
1:161230796:T:G	50	100	0.94	0.09005
1:161231560:G:T	50	98	0.98	0.2843
1:161231562:G:A	50	98	0.98	0.2843
1:161231784:G:A	50	98	0.98	0.2841
1:161232234:C:G	50	100	0.94	0.02832
1:161232766:T:C	50	100	0.94	0.02832
1:161232815:G:A	50	98	0.98	0.2836
1:161233437:G:A	50	98	0.96	0.3629
1:161233837:A:G	49	77.6	0.68	0.0846
1:161234125:T:C	50	100	0.83	0.02977
1:161234404:C:T	50	98	0.8	0.01888
1:161234427:A:G	50	98	0.99	0.4659
1:161234636:A:G	50	100	0.99	0.3981
1:161234748:C:T	50	100	0.99	0.3978
1:161235116:G:A	50	98	0.99	0.4593
1:161235264:T:C	45	86.7	0.94	0.08824
1:161235265:T:C	44	95.5	0.89	0.08769
1:161235389:C:T	49	100	0.99	0.3569
1:161236108:G:T	50	98	1	0.1331
1:161236131:C:G	50	98	1	0.0345
1:161236275:G:A	50	96	0.96	0.01107
1:161236915:A:T	50	96	0.98	0.3435
1:161237073:C:T	50	100	1	0.05664
1:161237354:G:A	50	100	0.99	0.3562
1:161237442:T:C	50	100	1	0.1737
1:161237443:G:A	50	100	1	0.1393
1:161237587:A:G	50	100	1	0.1739
1:161238913:C:T	50	100	0.98	0.02124
1:161239130:T:A	50	100	0.86	0.04176
1:161239138:A:T	50	100	1	0.215
1:161239374:G:A	50	100	1	0.1737
1:161239699:C:G	50	100	0.96	0.496
1:161239701:G:C	47	93.6	0.97	0.1565
1:161240051:C:T	50	100	0.99	0.3558
1:161240685:G:A	50	100	0.97	0.03159
1:161240743:C:T	50	100	0.88	0.01253
1:161240744:C:T	50	100	0.89	0.01253
1:161240786:G:A	50	100	1	0.215
1:161240939:T:C	50	100	1	0.4459
1:161241233:C:G	50	100	1	0.05628
1:161241426:T:C	50	100	1	0.1737
1:161241807:G:A	50	100	0.93	0.01053
1:161241888:T:C	50	100	1	0.2151
1:161241946:T:C	50	100	0.82	0.03032
1:161242109:A:T	50	100	1	0.1736
1:161242119:T:C	50	100	1	0.4459
1:161242151:C:T	50	100	1	0.181
1:161242663:C:T	50	100	1	0.1736
1:161242779:G:A	50	100	0.98	0.3553
1:161242953:C:T	50	98	1	0.1393
1:161243273:G:T	50	94	0.74	0.08279
1:161243494:T:G	50	100	0.91	0.02705
1:161243646:G:C	50	100	1	0.2166
1:161243761:T:C	50	100	1	0.1737
1:161243872:G:A	50	100	1	0.1736
1:161244003:G:A	50	100	1	0.05465
1:161244046:T:C	50	96	0.64	0.01543
1:161244082:T:A	46	91.3	0.98	0.1875
1:161244271:G:A	44	93.2	1	0.1737
1:161244288:G:C	45	93.3	1	0.1736
1:161244294:T:C	44	93.2	1	0.1741
1:161244341:G:A	46	97.8	0.99	0.216
1:161244797:T:C	50	98	1	0.1736
1:161244929:G:A	50	100	1	0.1736
1:161245067:G:A	50	100	1	0.1736
1:161245198:C:T	50	100	1	0.03431
1:161245265:A:T	50	100	0.94	0.03177
1:161245355:C:T	50	100	0.8	0.01924
1:161245422:T:G	50	100	1	0.1736
1:161245707:T:G	50	100	1	0.4548
1:161246125:C:T	50	100	1	0.03431
1:161246166:A:C	50	100	0.99	0.1781
1:161246331:G:C	50	100	1	0.03431
1:161246363:A:G	50	100	0.99	0.1739
1:161247234:G:A	50	98	0.7	0.02832
1:161247375:A:G	50	100	1	0.03431
1:161247867:C:T	50	98	1	0.1334
1:161247903:C:A	50	98	0.98	0.1872
1:161248194:T:C	50	100	1	0.1737
1:161248304:C:T	50	100	1	0.1736
1:161248700:C:T	50	98	0.98	0.179
1:161248952:C:T	50	100	1	0.03431
1:161249571:G:A	50	100	0.99	0.1785
1:161249594:G:C	50	98	1	0.1331
1:161249735:A:T	50	100	0.99	0.1785
1:161249765:C:G	50	98	0.98	0.1607
1:161250876:C:T	50	98	0.98	0.1491
1:161251343:G:T	50	100	0.98	0.1781
1:161251768:C:T	50	100	0.84	0.03068
1:161251787:C:A	50	100	0.99	0.1783
1:161252561:C:T	50	98	1	0.1331
1:161252607:C:T	50	100	0.95	0.01271
1:161252860:A:G	50	100	1	0.2148
1:161252997:C:T	50	100	0.99	0.1785
1:161253215:A:G	50	98	1	0.1391
1:161253502:C:T	50	98	0.98	0.3524
1:161253626:C:T	50	100	0.92	0.01235
1:161254406:G:A	50	100	1	0.03431
1:161254481:C:T	50	100	0.92	0.03159
1:161254520:T:C	50	100	1	0.03431
1:161254564:C:T	50	100	1	0.05447
1:161254815:C:T	50	98	1	0.1331
1:161254953:G:T	50	100	0.99	0.4582
1:161255491:G:A	50	100	1	0.2113
1:161255909:G:C	50	96	0.89	0.04321
1:161256288:G:C	50	98	0.94	0.0345
1:161256951:G:A	50	98	1	0.1331
1:161257035:C:T	50	98	1	0.1333
1:161257828:C:T	50	100	0.99	0.211
1:161257834:G:A	50	100	0.99	0.211
1:161258024:T:G	50	98	0.96	0.1801
1:161258193:T:C	50	92	0.98	0.459
1:161258327:C:G	50	100	0.73	0.01761
1:161258484:A:C	50	96	0.97	0.4468
1:161259010:C:T	50	96	0.96	0.2298
1:161259053:G:A	50	98	0.96	0.1127
1:161259680:G:A	50	100	0.8	0.06645
1:161259694:C:T	50	100	0.89	0.03123
1:161259861:A:G	50	92	0.82	0.3268
1:161259894:C:T	50	98	0.85	0.2237
1:161260275:T:C	50	98	0.91	0.2391
1:161260463:G:A	50	100	0.94	0.01198
1:161260690:C:T	50	94	0.92	0.1431
1:161261431:C:T	50	94	0.87	0.0719
1:161262114:A:G	50	98	0.92	0.02578
1:161262161:G:A	50	98	0.91	0.0256
1:161262172:C:T	50	100	0.91	0.1267
1:161262396:T:A	50	100	0.74	0.01489
1:161262903:A:G	50	100	0.89	0.05737
1:161262982:C:A	50	98	0.94	0.3969
1:161263249:T:G	50	98	0.84	0.08388
1:161263683:G:C	50	100	0.89	0.05737
1:161263721:A:G	50	100	0.86	0.01216
1:161263730:C:T	50	96	0.91	0.0138
1:161263854:G:C	49	100	0.89	0.05737
1:161263877:C:T	47	97.9	0.9	0.07262
1:161264277:G:A	50	100	0.91	0.05356
1:161264526:A:G	50	100	0.94	0.07516
1:161264632:G:A	50	100	0.96	0.0256
1:161264833:A:C	50	100	0.96	0.2157
1:161264859:G:A	50	100	0.96	0.3673
1:161265006:G:A	50	100	0.97	0.1307
1:161265093:A:G	50	100	1	0.0374
1:161265175:G:A	50	100	0.96	0.1376
1:161265443:G:C	50	100	1	0.03068
1:161265551:G:A	50	100	0.98	0.02887
1:161265807:C:T	50	100	0.94	0.1176
1:161265868:G:T	50	100	0.99	0.02905
1:161266090:G:A	50	100	0.96	0.1187
1:161266192:G:A	50	100	0.98	0.3152
1:161266229:C:T	50	100	1	0.0374
1:161266292:A:T	50	100	1	0.02433
1:161266666:A:G	49	100	0.97	0.496
1:161266846:T:C	49	100	0.96	0.1189
1:161266932:A:G	50	100	1	0.04103
1:161268101:A:G	50	100	1	0.04103
1:161268102:G:A	50	100	0.99	0.02869
1:161268269:A:G	50	100	0.98	0.3775
1:161268294:G:A	50	100	1	0.04811
1:161268612:C:T	49	100	1	0.04085
1:161268669:C:T	50	100	1	0.04085
1:161268699:A:G	50	100	0.98	0.3219
1:161268890:G:A	50	100	1	0.04085
1:161268894:G:A	50	100	1	0.02869
1:161269269:G:T	50	100	0.93	0.03522
1:161269353:A:G	50	100	0.99	0.4401
1:161269557:G:T	50	100	1	0.02869
1:161269681:C:T	50	100	0.99	0.4733
1:161270133:C:A	50	100	1	0.3745
1:161270182:G:A	50	100	0.99	0.03649
1:161270189:C:T	50	100	1	0.4771
1:161270581:G:A	45	97.8	0.93	0.02887
1:161270583:G:A	47	95.7	1	0.02869
1:161271062:T:C	50	98	0.88	0.01398
1:161271093:T:C	50	98	1	0.02869
1:161271111:T:G	50	100	1	0.4595
1:161271358:G:A	50	100	1	0.02869
1:161271809:C:A	50	100	1	0.4581
1:161272125:G:A	50	100	1	0.03359
1:161272325:C:T	50	100	0.99	0.4012
1:161272419:A:G	50	100	1	0.4581
1:161273042:C:G	50	100	1	0.02869
1:161273433:C:A	50	100	1	0.03359
1:161274374:G:A	50	84	0.99	0.4581
1:161274577:G:C	50	100	1	0.4581
1:161274595:G:A	50	98	0.81	0.01797
1:161274634:G:A	50	100	0.98	0.05265
1:161274783:T:C	50	100	1	0.4751
1:161274858:T:C	50	100	1	0.4581
1:161274862:T:C	50	100	1	0.4624
1:161275389:G:A	50	100	1	0.01017
1:161275485:T:C	50	100	1	0.4581
1:161275697:G:C	50	98	0.96	0.0325
1:161275740:C:G	50	100	0.99	0.0325
1:161275881:C:T	50	100	1	0.4581
1:161276723:A:G	50	98	0.84	0.02415
1:161276823:A:G	50	100	0.95	0.06772
1:161276866:T:C	49	100	1	0.02887
1:161276874:C:T	50	100	1	0.4581
1:161276989:A:G	50	100	1	0.4579
1:161277536:C:A	50	100	1	0.4581
1:161277964:A:C	50	100	0.99	0.02741
1:161278185:A:G	50	100	1	0.4582
1:161278408:T:C	50	100	1	0.02887
1:161278982:C:T	50	100	0.84	0.01053
1:161279099:A:G	50	100	0.96	0.03105
1:161279997:G:A	50	100	0.99	0.4869
1:161280583:T:C	50	100	0.99	0.4584
1:161280584:G:T	50	100	0.99	0.4584
1:161280704:A:G	50	100	1	0.03105
1:161281078:C:G	50	100	1	0.03268
1:161281158:G:A	50	100	1	0.02887
1:161281277:A:G	50	100	1	0.03359
1:161281337:G:A	50	100	0.75	0.0216
1:161281504:C:T	50	94	0.99	0.4855
1:161281552:G:A	50	100	0.9	0.01344
1:161281555:C:A	50	100	0.81	0.01362
1:161281581:G:A	49	100	0.99	0.4922
1:161281590:A:G	50	100	0.99	0.4617
1:161281670:C:T	45	95.6	0.99	0.4031
1:161281686:C:T	44	97.7	0.99	0.4592
1:161281711:G:A	46	97.8	0.99	0.03286
1:161281719:C:T	43	97.7	0.99	0.4592
1:161281728:A:G	43	95.3	0.99	0.4586
1:161281739:C:A	42	95.2	0.98	0.4642
1:161281745:G:A	44	97.7	0.95	0.03141
1:161281833:G:C	42	78.6	0.68	0.04267
1:161281979:T:C	50	98	0.99	0.4584
1:161282020:G:A	50	100	1	0.03268
1:161282022:A:G	50	100	0.99	0.4582
1:161282089:G:T	50	100	1	0.02905
1:161282115:A:G	50	100	0.99	0.4582
1:161282123:G:A	50	98	1	0.4003
1:161282142:C:T	50	100	0.99	0.4582
1:161282170:C:T	50	98	0.75	0.01743
1:161282238:C:G	50	100	1	0.01126
1:161282767:G:A	50	100	1	0.4577
1:161282914:C:T	50	100	1	0.02887
1:161283008:C:T	50	100	1	0.4566
1:161283177:T:C	50	100	1	0.03395
1:161283277:G:T	50	100	1	0.4566
1:161283867:C:T	50	100	1	0.4546
1:161284490:G:C	50	100	0.99	0.1716
1:161284844:G:C	50	100	0.99	0.1716
1:161285206:T:C	50	100	0.95	0.0276
1:161285543:C:T	50	100	1	0.4011
1:161285988:G:A	50	100	0.95	0.1313
1:161286110:C:T	50	100	1	0.4058
1:161286216:G:A	50	100	1	0.02887
1:161286485:T:C	50	100	0.99	0.4523
1:161286727:C:T	50	100	0.99	0.3718
1:161287022:A:G	49	100	0.99	0.4519
1:161287082:A:G	50	100	1	0.02887
1:161287129:T:G	50	100	0.97	0.155
1:161287183:A:G	50	100	0.99	0.4519
1:161287568:T:C	50	100	0.98	0.2473
1:161287569:G:A	50	96	0.88	0.04212
1:161287700:A:T	50	100	1	0.0305
1:161287924:C:T	50	100	1	0.03268
1:161288404:A:G	50	100	0.96	0.1038
1:161288488:T:A	50	100	1	0.03268
1:161288975:C:T	50	100	0.98	0.4927
1:161289182:A:G	50	100	0.98	0.4559
1:161289276:T:C	50	100	0.98	0.4532
1:161289417:T:C	49	98	0.98	0.4526
1:161289503:G:A	50	86	0.97	0.492
1:161289563:T:C	50	100	0.98	0.4544
1:161289834:G:A	50	100	0.99	0.06209
1:161289951:T:C	50	100	0.99	0.06209
1:161290044:T:A	50	100	1	0.01089
1:161290304:G:A	50	100	0.98	0.457
1:161290425:G:A	50	100	0.98	0.4012
1:161290824:T:C	50	100	0.98	0.03304
1:161291251:C:T	50	100	0.98	0.1716
1:161291452:G:T	50	100	0.97	0.03086
1:161291865:G:T	47	95.7	0.94	0.06863
1:161291989:G:A	45	100	0.9	0.01779
1:161291996:A:T	39	94.9	0.96	0.4167
1:161292080:C:T	50	100	0.96	0.0394
1:161292344:G:A	50	100	0.83	0.01634
1:161292557:G:A	50	100	1	0.01071
1:161292638:C:T	50	98	0.97	0.3707
1:161293063:G:A	50	100	0.96	0.03105
1:161293116:C:T	50	100	0.94	0.03232
1:161293183:C:T	50	100	1	0.01071
1:161293278:A:C	50	100	0.96	0.02614
1:161293339:A:G	50	100	1	0.01089
1:161293590:T:C	50	100	0.98	0.2073
1:161293856:G:T	50	100	1	0.01071
1:161293903:G:T	50	98	0.74	0.02505
1:161294241:C:T	50	100	0.97	0.06137
1:161294390:A:G	50	98	0.86	0.0138
1:161294883:T:C	50	100	0.86	0.01053
1:161295042:A:G	50	98	0.97	0.3702
1:161295133:G:A	50	100	0.98	0.2073
1:161295289:T:A	50	100	0.99	0.03304
1:161296453:A:G	50	100	0.99	0.02832
1:161296612:G:A	50	100	0.89	0.01362
1:161296997:A:G	50	100	0.99	0.02941
1:161297146:G:A	50	100	1	0.01071
1:161297324:C:T	50	100	0.99	0.06318
1:161297483:T:C	50	100	0.99	0.03304
1:161297723:A:G	50	96	0.94	0.01489
1:161297741:T:G	50	100	0.97	0.0659
1:161298300:A:G	50	100	0.98	0.06645
1:161298807:T:C	50	100	0.9	0.1443
1:161298857:A:C	50	98	0.91	0.07771
1:161299165:A:G	50	100	1	0.01071
1:161299367:A:C	50	98	0.94	0.2219
1:161299625:C:T	50	98	0.78	0.02596
1:161300107:A:G	50	98	0.96	0.3715
1:161300846:C:T	50	100	0.96	0.02741
1:161300926:A:G	50	98	0.96	0.4768
1:161301385:C:T	50	100	0.95	0.4911
1:161301592:T:G	50	100	0.96	0.02778
1:161301737:G:T	50	94	0.92	0.04666
1:161301745:T:G	50	100	0.89	0.05374
1:161302109:T:C	50	100	0.96	0.02778
1:161302651:A:G	50	96	0.94	0.2936
1:161302736:A:G	50	96	0.97	0.4201
1:161303028:C:G	50	100	0.99	0.0305
1:161303396:C:T	50	100	0.96	0.3106
1:161303858:T:C	50	98	0.94	0.09695
1:161303870:A:T	50	98	0.94	0.2901
1:161304521:G:A	50	96	0.86	0.2084
1:161304658:G:C	50	98	0.84	0.06354
1:161305115:T:C	50	100	0.78	0.1086
1:161305252:G:A	50	98	0.88	0.01434
1:161306006:C:G	50	98	0.94	0.0118
1:161306586:G:A	50	98	0.93	0.1975
1:161307811:C:T	50	100	0.97	0.1905
1:161308065:C:A	50	98	0.98	0.0118
1:161308772:C:G	50	98	0.97	0.2927
1:161308887:A:C	50	100	0.95	0.06917
1:161308930:C:G	50	100	0.98	0.191
1:161308988:C:T	50	100	0.99	0.06772
1:161309440:G:C	50	98	0.97	0.3313
1:161309442:C:T	50	100	0.89	0.03649
1:161309567:G:T	50	94	0.92	0.07044
1:161309728:T:C	50	100	1	0.065
1:161310092:A:G	50	98	0.98	0.3105
1:161310459:A:G	50	98	0.98	0.1354
1:161310673:G:A	50	100	1	0.08025
1:161311164:T:C	50	100	0.99	0.1353
1:161311190:A:G	50	100	0.96	0.01271
1:161311394:C:G	47	100	0.99	0.1349
1:161311578:G:A	50	98	0.99	0.03794
1:161311845:G:C	50	100	0.99	0.06427
1:161311873:A:T	50	98	0.99	0.01416
1:161311979:G:A	50	100	0.93	0.02996
1:161312076:G:A	50	98	1	0.1959
1:161312086:G:A	50	100	0.98	0.05646
1:161312456:C:A	48	93.8	0.87	0.1073
1:161312594:T:C	50	94	0.84	0.2787
1:161312674:G:A	50	100	1	0.01216
1:161312748:G:A	50	98	0.84	0.01089
1:161312872:T:C	50	100	1	0.06681
1:161312928:C:G	50	100	0.97	0.06826
1:161313069:G:C	50	100	0.99	0.03123
1:161313071:G:A	50	100	1	0.03504
1:161313848:C:T	50	100	1	0.01198
1:161314368:G:A	50	100	0.98	0.01434
1:161314374:T:C	50	100	1	0.01289
1:161314507:T:C	50	100	1	0.06681
1:161314736:C:T	50	100	0.97	0.02342
1:161315148:C:G	50	100	1	0.01289
1:161315502:A:G	50	100	0.98	0.05537
1:161315749:G:C	50	100	1	0.01434
1:161315760:C:T	50	100	1	0.03577
1:161316069:T:C	50	100	1	0.104
1:161316527:C:A	50	100	1	0.03577
1:161316554:G:A	50	100	1	0.2977
1:161316565:G:A	50	100	1	0.104
1:161316667:C:T	50	100	1	0.04866
1:161316699:A:C	50	100	1	0.104
1:161316797:A:G	50	100	1	0.06663
1:161316931:C:T	49	100	1	0.1042
1:161317012:G:T	50	100	1	0.1044
1:161317093:A:C	49	100	1	0.06536
1:161317279:C:T	50	100	1	0.1042
1:161317323:T:C	50	100	1	0.2834
1:161317359:T:A	50	100	1	0.104
1:161317438:C:A	50	100	1	0.104
1:161317625:A:G	50	100	1	0.104
1:161317654:T:C	50	100	1	0.2308
1:161317690:C:T	50	100	1	0.104
1:161317708:T:C	50	100	1	0.1042
1:161317735:A:G	50	100	1	0.03577
1:161317895:T:C	50	100	1	0.104
1:161317939:T:C	50	100	1	0.104
1:161317948:C:T	50	100	1	0.03577
1:161318051:C:T	50	100	1	0.01434
1:161318118:G:A	50	100	1	0.01797
1:161318140:G:C	50	100	1	0.104
1:161318291:C:T	50	100	1	0.104
1:161318339:A:G	50	100	1	0.01652
1:161318376:A:G	50	100	1	0.01434
1:161318804:C:T	50	100	1	0.06663
1:161318808:A:T	50	100	1	0.06663
1:161318862:C:T	50	100	0.79	0.0463
1:161319146:G:C	50	100	1	0.09114
1:161319179:C:T	50	100	1	0.03885
1:161319459:T:A	50	100	1	0.06554
1:161319638:G:C	50	100	1	0.03522
1:161319651:C:T	50	100	1	0.06445
1:161319765:A:G	50	100	1	0.104
1:161319984:A:G	50	100	0.96	0.03522
1:161320018:A:G	50	100	1	0.104
1:161320446:G:A	50	100	1	0.1044
1:161320896:A:G	50	100	1	0.3019
1:161320975:C:T	50	98	1	0.01961
1:161321067:T:C	50	100	1	0.104
1:161321113:T:C	50	100	1	0.3689
1:161321438:C:T	50	100	1	0.03268
1:161321533:C:T	50	100	1	0.1038
1:161321622:T:C	50	100	1	0.06663
1:161321783:T:G	50	100	1	0.02996
1:161322084:A:G	50	100	1	0.01126
1:161322741:G:T	50	100	1	0.1038
1:161322754:A:T	50	100	1	0.1038
1:161322780:A:G	50	100	1	0.1038
1:161322881:G:A	50	100	1	0.1038
1:161322894:A:C	50	100	1	0.1038
1:161323228:G:A	50	100	1	0.1038
1:161323233:T:G	50	100	1	0.1038
1:161323242:T:C	50	98	1	0.104
1:161323276:G:A	50	100	1	0.01452
1:161323403:C:T	50	100	1	0.1038
1:161323425:A:G	50	100	1	0.1038
1:161323518:C:T	50	100	1	0.1614
1:161323698:A:T	50	100	0.98	0.01362
1:161323702:A:T	50	98	1	0.1104
1:161323706:T:A	50	98	0.88	0.08007
1:161323718:C:T	50	100	1	0.05519
1:161323797:G:A	50	100	1	0.01307
1:161323852:C:T	50	100	1	0.02778
1:161323856:T:C	50	100	1	0.1038
1:161323918:G:A	50	100	1	0.1038
1:161324014:T:C	50	100	1	0.1038
1:161324098:T:G	50	100	1	0.1038
1:161324189:A:G	50	100	1	0.1038
1:161324386:T:C	50	100	1	0.1038
1:161324675:G:A	50	100	0.98	0.1048
1:161324808:A:G	50	100	1	0.1038
1:161324925:G:C	50	100	1	0.01289
1:161325147:T:C	50	100	1	0.1038
1:161325455:G:A	50	100	1	0.1042
1:161326259:G:A	50	100	1	0.03522
1:161326505:A:G	50	100	1	0.104
1:161326564:T:G	47	100	1	0.03522
1:161326579:A:T	50	100	0.96	0.04775
1:161326648:C:T	50	100	0.91	0.01144
1:161326664:C:T	50	100	1	0.01289
1:161326733:A:C	50	100	1	0.104
1:161327016:C:G	50	100	1	0.104
1:161327049:C:T	50	100	0.85	0.01035
1:161327444:T:G	50	100	1	0.104
1:161327563:A:T	50	100	1	0.104
1:161327564:T:A	50	100	1	0.104
1:161327687:A:G	50	100	1	0.02451
1:161327711:G:A	50	100	1	0.0541
1:161327764:G:A	50	100	1	0.1042
1:161327996:A:G	50	100	0.89	0.01089
1:161328113:A:C	50	100	1	0.2304
1:161328203:T:C	50	100	1	0.05556
1:161329000:C:T	50	100	1	0.04938
1:161329028:C:T	50	100	1	0.01344
1:161329240:C:T	50	100	1	0.01289
1:161329253:G:T	50	100	1	0.104
1:161329274:C:T	50	100	1	0.01307
1:161329523:G:A	50	100	0.99	0.1151
1:161329701:A:G	50	100	1	0.1164
1:161329822:A:G	50	96	0.95	0.126
1:161330091:G:A	50	100	0.99	0.1037
1:161330164:A:G	50	94	0.84	0.08787
1:161330396:A:T	50	100	0.88	0.02651
1:161330541:G:A	50	100	0.84	0.05973
1:161330727:C:T	50	100	1	0.1044
1:161330736:A:G	50	100	1	0.01434
1:161330860:T:G	50	100	1	0.104
1:161331454:C:G	50	100	1	0.104
1:161331656:C:T	50	100	1	0.03014
1:161331700:G:A	50	100	1	0.104
1:161332028:G:A	50	100	1	0.06627
1:161332467:A:G	50	100	0.89	0.01089
1:161332542:G:C	50	100	1	0.06427
1:161332564:A:G	50	100	1	0.03413
1:161332900:T:C	50	100	1	0.0935
1:161332962:A:G	50	100	1	0.01289
1:161333037:C:G	50	100	1	0.03014
1:161333060:C:T	50	100	1	0.3154
1:161333301:T:C	50	100	1	0.1042
1:161333400:A:C	50	98	1	0.05392
1:161333401:C:T	50	98	1	0.05392
1:161333429:G:A	50	100	1	0.01307
1:161333508:G:A	50	100	1	0.104
1:161333526:C:G	50	100	1	0.104
1:161334080:A:G	50	100	1	0.01816
1:161334276:C:T	50	100	1	0.1053
1:161334440:G:C	50	98	0.93	0.0305
1:161334597:G:C	50	100	0.82	0.01017
1:161334649:A:G	50	100	0.81	0.01017
1:161334661:G:A	50	100	1	0.104
1:161335312:A:C	50	100	1	0.01289
1:161335524:G:A	50	100	1	0.104
1:161335779:C:T	50	100	1	0.104
1:161335835:A:G	50	100	1	0.07117
1:161336240:T:C	50	100	1	0.36870000000000003
1:161336387:G:A	50	100	1	0.07153
1:161336449:G:A	50	100	1	0.104
1:161336675:A:G	50	100	1	0.06627
1:161336746:G:T	50	100	1	0.104
1:161336767:G:C	50	100	1	0.104
1:161336950:A:G	50	100	0.99	0.104
1:161337152:A:T	50	100	1	0.06627
1:161337193:T:G	50	100	1	0.02996
1:161337265:G:C	50	100	1	0.1113
1:161337375:A:T	50	100	1	0.104
1:161337400:T:G	50	100	1	0.104
1:161337461:A:G	50	100	1	0.1113
1:161337529:A:G	50	100	1	0.06681
1:161337933:A:T	50	100	1	0.104
1:161337988:T:C	50	98	1	0.01107
1:161338010:T:C	50	100	1	0.03577
1:161338117:T:C	50	100	1	0.104
1:161338143:T:G	50	100	1	0.3909
1:161338175:A:G	50	100	1	0.01307
1:161338287:T:C	50	100	1	0.104
1:161338333:A:G	50	100	1	0.104
1:161338367:T:C	50	100	1	0.104
1:161338618:A:G	50	100	1	0.0541
1:161338734:C:T	50	100	1	0.104
1:161338793:C:T	50	100	1	0.01289
1:161338916:T:G	50	100	1	0.06681
1:161338959:C:T	50	100	1	0.104
1:161339137:C:T	50	100	0.97	0.0256
1:161339139:T:C	50	100	1	0.1042
1:161339383:A:G	50	98	1	0.104
1:161339402:C:T	49	100	1	0.104
1:161339449:C:T	50	100	0.84	0.02197
1:161339559:C:T	50	100	0.69	0.01797
1:161339959:C:T	50	100	1	0.01289
1:161340145:C:T	50	100	1	0.104
1:161340169:A:T	50	100	1	0.06681
1:161340229:G:C	50	100	1	0.3822
1:161340257:C:T	50	100	1	0.01289
1:161340281:C:T	50	100	1	0.104
1:161340496:G:A	50	100	1	0.03522
1:161340729:C:T	50	100	1	0.104
1:161340929:C:T	50	100	0.99	0.04412
1:161341086:T:C	50	100	0.91	0.01162
1:161341566:T:A	50	100	1	0.0659
1:161341852:G:A	50	100	1	0.104
1:161342121:G:C	50	100	1	0.03014
1:161342217:C:T	50	100	1	0.104
1:161342866:A:G	50	100	1	0.1113
1:161343462:T:C	50	100	1	0.104
1:161343497:G:A	50	100	1	0.01452
1:161343647:C:T	50	100	1	0.06445
1:161343862:T:A	50	100	1	0.1224
1:161343882:G:T	50	100	1	0.01289
1:161343888:A:C	50	100	1	0.04938
1:161344027:C:T	50	100	1	0.03522
1:161344132:C:A	50	100	1	0.1097
1:161344244:T:C	50	100	1	0.104
1:161344323:A:G	50	100	0.97	0.06645
1:161344632:G:A	50	100	1	0.104
1:161345386:C:G	50	100	1	0.01452
1:161345488:G:A	50	100	1	0.06445
1:161345511:T:C	50	100	1	0.104
1:161345702:C:T	50	100	1	0.01434
1:161345829:G:A	50	100	0.98	0.1048
1:161346467:T:A	50	100	1	0.104
1:161346490:C:G	50	100	1	0.104
1:161346625:G:A	50	100	1	0.01307
1:161346674:A:G	50	100	1	0.01434
1:161346688:A:G	50	100	1	0.104
1:161346925:G:A	50	100	1	0.104
1:161347065:A:G	50	100	1	0.03014
1:161347096:A:G	50	100	1	0.09332
1:161347550:C:T	50	100	1	0.01434
1:161348141:A:G	50	100	1	0.3175
1:161348164:T:G	50	100	1	0.1038
1:161348165:G:T	50	100	1	0.104
1:161348800:T:A	50	100	1	0.1042
1:161348825:G:A	50	100	1	0.06699
1:161349308:T:C	50	100	1	0.3155
1:161349379:C:T	50	100	1	0.06445
1:161349413:C:T	50	98	0.86	0.05156
1:161350243:G:A	50	100	1	0.02197
1:161350591:A:T	50	100	0.98	0.1353
1:161350817:C:T	50	100	1	0.05428
1:161350888:C:T	50	100	1	0.01634
1:161351777:A:G	50	100	1	0.104
1:161351964:C:T	50	100	1	0.104
1:161352027:A:G	50	100	1	0.1111
1:161352105:C:T	50	100	1	0.3221
1:161352293:T:C	50	100	0.84	0.01344
1:161352333:C:T	50	100	1	0.104
1:161352389:C:A	50	100	1	0.04956
1:161352555:C:G	50	100	1	0.03577
1:161352728:T:C	50	100	1	0.104
1:161352790:T:C	50	100	1	0.104
1:161352833:C:T	50	100	1	0.104
1:161353304:T:A	50	100	1	0.01816
1:161353381:C:T	50	100	1	0.104
1:161353490:T:G	50	100	1	0.104
1:161354088:T:C	50	100	1	0.104
1:161354875:C:A	50	98	0.99	0.1035
1:161355082:C:T	50	100	1	0.1042
1:161355098:G:A	50	100	1	0.1042
1:161355387:C:T	50	100	1	0.03522
1:161355532:A:T	50	100	1	0.03577
1:161355700:A:T	50	100	1	0.104
1:161356236:T:C	50	98	0.93	0.02996
1:161356484:A:G	50	100	1	0.104
1:161356503:T:C	50	100	1	0.3175
1:161356523:A:G	50	100	1	0.05537
1:161356541:G:T	50	100	1	0.09332
1:161357139:C:G	50	100	1	0.104
1:161357150:C:T	50	100	1	0.104
1:161357515:C:T	50	100	1	0.104
1:161357524:C:T	50	100	1	0.01725
1:161357556:C:T	50	100	1	0.1042
1:161357588:A:G	50	100	1	0.104
1:161357737:C:T	50	100	1	0.104
1:161358080:A:G	50	100	1	0.104
1:161358110:C:T	49	100	1	0.104
1:161358233:A:T	50	100	1	0.1042
1:161358237:G:A	50	100	1	0.1111
1:161358259:C:A	50	100	1	0.1113
1:161358350:C:G	50	100	1	0.104
1:161358389:G:A	50	100	1	0.1058
1:161358561:T:C	50	100	1	0.104
1:161358626:C:A	50	100	1	0.1042
1:161358838:C:A	50	100	0.99	0.1042
1:161358991:G:C	50	100	1	0.09332
1:161359157:G:T	50	100	1	0.01816
1:161359345:T:G	50	100	1	0.1044
1:161359385:G:T	50	100	1	0.01289
1:161359416:T:C	50	100	1	0.104
1:161359540:A:G	50	100	1	0.3241
1:161359601:T:C	50	100	1	0.3175
1:161359611:G:A	50	100	1	0.104
1:161359684:G:A	50	100	1	0.1042
1:161359891:T:C	50	100	1	0.3175
1:161359892:G:A	50	100	1	0.1369
1:161360033:T:G	50	100	1	0.104
1:161360451:G:C	50	100	1	0.104
1:161360583:T:C	50	100	0.98	0.1051
1:161360629:T:C	50	100	1	0.1042
1:161360740:A:T	50	100	1	0.104
1:161360918:T:G	50	100	1	0.104
1:161361049:G:A	49	100	1	0.01452
1:161361104:C:T	50	100	1	0.104
1:161361137:A:G	50	100	1	0.104
1:161361209:G:A	50	100	1	0.104
1:161361420:G:A	50	100	1	0.104
1:161361715:T:C	50	100	0.98	0.1452
1:161361791:T:C	50	100	0.98	0.1305
1:161362556:C:G	50	100	0.95	0.08188
1:161362680:C:G	50	100	1	0.03522
1:161362818:G:A	50	100	0.97	0.1313
1:161362902:G:A	50	100	1	0.01289
1:161363045:C:T	50	100	1	0.01452
1:161363057:A:G	50	100	1	0.01289
1:161363401:A:G	50	100	1	0.104
1:161363458:G:T	50	100	1	0.02197
1:161363768:A:G	50	100	1	0.104
1:161363812:C:T	50	100	1	0.03522
1:161364233:G:C	50	100	0.99	0.03413
1:161364485:C:G	50	100	1	0.104
1:161364589:A:C	50	100	0.96	0.03522
1:161364836:G:C	50	100	1	0.104
1:161364858:G:A	50	100	1	0.02397
1:161364868:A:C	50	100	1	0.05556
1:161364945:G:A	50	100	1	0.1042
1:161365427:C:A	50	100	1	0.03595
1:161365491:T:A	50	100	1	0.104
1:161365968:G:A	50	100	1	0.1037
1:161366055:C:G	50	100	1	0.01634
1:161366112:G:A	50	100	1	0.02397
1:161366165:A:C	50	100	0.99	0.104
1:161366779:T:C	50	100	1	0.0541
1:161366901:G:T	50	100	1	0.104
1:161367012:C:T	50	100	1	0.104
1:161367231:T:C	50	100	1	0.104
1:161367248:G:C	50	100	1	0.104
1:161367251:G:A	50	100	1	0.01452
1:161367667:A:C	50	100	1	0.104
1:161367719:A:G	50	100	1	0.104
1:161367814:G:A	50	100	1	0.104
1:161368456:C:G	50	100	0.83	0.05537
1:161368670:A:G	50	100	1	0.104
1:161368714:C:G	50	100	1	0.104
1:161368794:T:C	50	100	1	0.104
1:161368971:C:G	50	100	1	0.1044
1:161369122:C:T	50	100	1	0.104
1:161369154:C:T	50	100	1	0.104
1:161369270:C:T	50	100	1	0.05556
1:161369600:A:G	50	100	1	0.104
1:161369644:C:T	50	100	1	0.1369
1:161369786:C:T	50	100	1	0.06445
1:161370130:C:T	50	100	1	0.05537
1:161370178:G:A	50	100	1	0.104
1:161370264:G:C	50	100	1	0.104
1:161370309:G:A	50	100	1	0.104
1:161370744:G:A	50	100	1	0.104
1:161370916:G:C	50	100	0.81	0.01017
1:161370997:C:A	50	100	0.99	0.04267
1:161371001:T:A	50	100	1	0.1033
1:161371105:G:A	50	100	1	0.104
1:161371191:T:C	50	100	0.99	0.05537
1:161371390:A:G	50	100	0.95	0.0541
1:161371486:C:G	50	100	1	0.01452
1:161371638:A:G	50	100	1	0.104
1:161371773:G:A	50	100	1	0.104
1:161372031:C:T	50	100	1	0.104
1:161372098:C:T	50	100	1	0.01289
1:161372154:T:C	50	100	1	0.1048
1:161372206:T:A	50	100	1	0.1042
1:161372627:C:T	50	100	1	0.104
1:161372706:G:C	49	100	1	0.104
1:161372775:G:A	50	100	1	0.1042
1:161373034:C:A	50	100	1	0.104
1:161373222:C:G	50	100	1	0.01307
1:161373592:A:G	50	100	1	0.104
1:161373715:G:T	50	100	0.98	0.104
1:161373823:T:C	50	98	1	0.1044
1:161373970:C:G	50	100	1	0.0935
1:161373972:C:T	50	100	1	0.104
1:161374465:G:T	50	100	1	0.104
1:161374656:A:G	50	100	0.97	0.07208
1:161374755:A:T	50	100	1	0.104
1:161374805:C:T	50	100	1	0.1042
1:161374951:A:G	50	100	1	0.104
1:161375440:T:C	50	100	1	0.104
1:161375448:G:A	50	100	1	0.104
1:161375553:C:G	50	100	1	0.01634
1:161375577:T:C	50	100	0.99	0.3232
1:161375616:C:T	50	100	1	0.01289
1:161375639:C:T	50	100	1	0.104
1:161375728:A:G	50	100	1	0.104
1:161376110:A:G	50	100	1	0.01289
1:161376568:G:A	50	100	1	0.104
1:161376719:A:T	50	100	0.91	0.01144
1:161377076:C:T	50	100	1	0.01289
1:161377176:T:A	50	100	1	0.09332
1:161377531:A:G	50	100	1	0.02197
1:161377645:G:T	50	100	1	0.09114
1:161377910:G:A	50	100	1	0.01289
1:161378139:T:C	50	100	1	0.1107
1:161378411:C:T	50	100	1	0.03577
1:161378573:C:T	50	100	1	0.104
1:161378638:G:A	50	100	1	0.104
1:161378946:C:T	50	100	1	0.01307
1:161379107:T:A	50	100	1	0.3194
1:161379202:T:C	50	100	1	0.1058
1:161379236:T:C	50	100	1	0.106
1:161379452:A:G	50	100	1	0.01289
1:161379534:C:T	50	100	1	0.01289
1:161379614:C:T	50	100	1	0.104
1:161379701:A:T	50	100	1	0.06845
1:161379937:A:G	50	100	1	0.03577
1:161380544:T:A	50	100	1	0.104
1:161380563:C:T	50	100	0.97	0.02941
1:161380602:T:G	50	100	1	0.1042
1:161380694:G:A	50	100	1	0.01452
1:161381139:G:A	43	95.3	0.98	0.06772
1:161381258:C:T	50	100	1	0.1042
1:161381320:G:A	50	94	0.85	0.2803
1:161381349:C:T	50	100	1	0.03577
1:161381410:A:G	50	100	1	0.104
1:161381567:C:T	50	100	1	0.01452
1:161381689:T:A	50	100	1	0.104
1:161381753:A:G	50	100	1	0.104
1:161382477:G:A	50	100	0.74	0.0207
1:161382613:A:T	50	100	1	0.03195
1:161382755:C:A	50	100	1	0.03522
1:161382998:C:G	50	100	1	0.01289
1:161383895:G:C	50	100	1	0.05519
1:161384358:C:T	50	100	1	0.1038
1:161384590:C:T	50	100	1	0.1038
1:161384790:C:T	50	100	1	0.08606
1:161385190:G:A	50	100	1	0.1104
1:161385289:A:G	50	100	1	0.03014
1:161385312:G:A	50	100	1	0.03577
1:161385396:T:C	50	100	0.69	0.02251
1:161385702:C:T	50	100	1	0.1038
1:161385844:G:C	49	100	1	0.3172
1:161385938:T:C	50	100	1	0.3168
1:161385990:A:T	50	100	1	0.1038
1:161386201:T:C	49	100	1	0.1037
1:161386260:T:C	49	100	1	0.1038
1:161387302:C:T	50	100	1	0.1019
1:161387329:T:A	50	100	1	0.1038
1:161387681:A:G	50	100	1	0.1723
1:161388080:G:A	50	100	1	0.02197
1:161388119:A:C	50	100	0.9	0.01452
1:161388160:G:A	50	100	1	0.1038
1:161388249:C:T	50	100	1	0.1037
1:161388283:G:C	50	100	1	0.03577
1:161389038:T:C	50	100	1	0.3255
1:161389129:A:C	50	100	1	0.01289
1:161389252:T:C	50	100	0.95	0.1038
1:161389280:C:A	50	100	1	0.05501
1:161389472:C:T	50	100	1	0.05374
1:161390226:T:G	48	100	0.99	0.104
1:161390267:C:T	50	98	0.99	0.1042
1:161390307:G:T	50	100	1	0.01271
1:161390344:T:G	49	100	0.99	0.1042
1:161390645:C:T	50	100	0.99	0.104
1:161390662:G:C	50	100	1	0.3918
1:161390940:G:A	50	100	0.99	0.01271
1:161391198:A:C	50	100	1	0.3181
1:161391204:C:T	50	100	1	0.3232
1:161392189:C:T	50	100	1	0.06645
1:161392572:G:A	50	100	1	0.3177
1:161392578:C:T	50	100	1	0.03177
1:161392699:A:G	50	100	0.97	0.06808
1:161393031:C:G	50	100	1	0.06845
1:161393959:G:A	50	100	0.99	0.05356
1:161394100:T:C	50	100	1	0.1387
1:161394155:T:G	50	100	1	0.01289
1:161394261:C:T	49	100	0.99	0.1037
1:161395006:A:T	50	96	0.81	0.01344
1:161395517:T:A	49	98	0.98	0.1037
1:161395721:G:A	50	100	1	0.03722
1:161395722:G:T	50	100	0.89	0.02687
1:161395865:T:C	50	100	1	0.01289
1:161396319:G:T	47	91.5	0.65	0.05247
1:161396762:C:T	50	100	1	0.01525
1:161397238:G:T	50	100	1	0.01289
1:161397479:T:G	50	100	1	0.1055
1:161398514:G:T	50	100	1	0.01289
1:161398980:G:C	50	100	1	0.1055
1:161399040:G:A	50	100	1	0.1055
1:161399208:G:A	50	100	0.96	0.02923
1:161399647:C:T	50	100	1	0.1055
1:161399656:C:T	50	100	1	0.112
1:161399688:C:A	50	100	1	0.03522
1:161399689:G:A	50	100	1	0.1055
1:161399804:T:A	50	100	1	0.08424
1:161400877:C:T	49	100	1	0.1055
1:161400878:G:A	49	100	1	0.02233
1:161401195:A:G	50	100	1	0.3934
1:161402115:T:C	50	100	1	0.1055
1:161402224:C:T	50	100	1	0.02941
1:161402248:A:G	50	100	1	0.1055
1:161402288:C:T	50	100	0.98	0.06718
1:161402558:C:T	50	100	1	0.03522
1:161402582:G:A	50	100	1	0.01452
1:161402765:A:G	50	100	0.98	0.3934
1:161402818:T:C	50	100	1	0.1104
1:161402824:T:A	50	100	1	0.01289
1:161403064:C:T	50	100	1	0.1053
1:161403073:C:T	50	100	0.91	0.03558
1:161403135:C:T	48	100	0.99	0.02778
1:161403154:G:T	50	100	1	0.1053
1:161403682:T:C	50	100	1	0.321
1:161403852:C:G	50	100	1	0.1053
1:161403856:C:G	50	100	1	0.07008
1:161403998:G:A	50	100	1	0.06645
1:161404623:G:T	50	98	0.82	0.1409
1:161404814:G:A	50	100	1	0.03468
1:161405384:G:A	50	100	0.99	0.1035
1:161405423:G:A	50	100	0.99	0.1035
1:161405835:C:A	50	100	1	0.0906
1:161405884:G:A	50	100	1	0.01471
1:161406055:G:A	50	100	1	0.01489
1:161406334:C:T	49	100	0.99	0.06954
1:161406764:C:T	50	100	1	0.01489
1:161406767:A:T	50	100	0.98	0.09078
1:161407348:C:T	50	100	1	0.01489
1:161407371:C:T	50	100	1	0.06845
1:161407829:G:A	50	100	1	0.06845
1:161408422:G:A	50	100	0.98	0.09096
1:161408576:A:G	50	100	0.99	0.1249
1:161408612:G:A	50	100	0.98	0.07026
1:161408712:A:G	50	100	0.93	0.0207
1:161409107:T:C	50	100	0.99	0.07062
1:161409262:A:G	50	100	0.99	0.07062
1:161409702:T:C	50	100	1	0.3212
1:161409861:A:T	50	100	1	0.1256
1:161409987:G:A	50	100	1	0.07044
1:161410032:T:A	50	100	0.99	0.01452
1:161410246:C:T	50	100	1	0.01289
1:161410355:G:A	50	100	1	0.01289
1:161410371:C:T	50	100	1	0.07099
1:161410911:G:C	50	100	0.99	0.03123
1:161411053:C:T	50	100	0.71	0.01416
1:161411121:G:A	50	100	1	0.07099
1:161411202:G:A	50	100	1	0.07099
1:161411241:C:T	50	100	0.9	0.01144
1:161411382:C:G	50	100	0.99	0.3233
1:161411391:T:C	50	100	1	0.1236
1:161411415:C:T	50	100	1	0.01289
1:161411515:C:T	50	100	0.99	0.0906
1:161411692:G:A	50	100	1	0.01289
1:161411742:G:C	50	100	1	0.06826
1:161411945:T:C	50	100	1	0.07099
1:161411946:A:G	50	100	0.99	0.0906
1:161412318:C:T	50	100	1	0.07099
1:161412365:G:T	50	100	0.88	0.01616
1:161412389:G:T	50	98	0.99	0.06826
1:161412402:C:A	50	100	0.99	0.08896
1:161412669:G:A	50	100	0.99	0.06718
1:161412925:G:A	50	100	0.98	0.0236
1:161412944:T:C	50	100	1	0.0719
1:161413348:C:A	50	100	0.96	0.02124
1:161413419:C:T	50	100	0.98	0.06935
1:161413605:G:T	50	100	1	0.06935
1:161414565:C:A	50	100	0.98	0.3228
1:161414568:T:C	50	100	0.99	0.06935
1:161414588:A:G	50	100	0.81	0.01834
1:161414814:G:A	50	100	0.98	0.04503
1:161415239:G:T	50	100	0.98	0.01688
1:161415462:C:A	49	100	0.99	0.06881
1:161415485:C:A	50	100	0.97	0.1256
1:161415716:A:C	50	100	0.98	0.3224
1:161415861:G:A	50	100	0.99	0.06899
1:161415956:A:C	50	100	0.96	0.01325
1:161416620:A:G	50	100	0.98	0.06863
1:161416625:A:G	49	100	0.92	0.01126
1:161417393:T:G	50	100	0.97	0.0167
1:161417789:A:G	50	100	0.96	0.3282
1:161417867:C:T	50	100	0.95	0.04829
1:161418287:C:T	48	91.7	0.76	0.05719
1:161418291:C:T	47	85.1	0.88	0.2402
1:161418310:T:A	47	91.5	0.66	0.0256
1:161418314:T:A	50	94	0.88	0.1338
1:161418379:T:C	50	96	0.93	0.2177
1:161418580:G:A	50	100	0.88	0.01162
1:161418623:A:C	50	100	0.86	0.1204
1:161418850:G:C	50	98	0.64	0.0216
1:161419170:T:C	50	96	0.87	0.3704
1:161419523:T:G	50	98	0.91	0.01797
1:161419627:G:A	50	92	0.88	0.06245
1:161419856:G:A	50	100	0.89	0.05574
1:161419933:C:T	50	100	0.91	0.05646
1:161420070:A:G	50	100	0.87	0.02233
1:161420562:G:A	49	100	0.9	0.02251
1:161420726:G:A	50	98	0.96	0.0837
1:161420866:G:A	50	96	0.95	0.2997
1:161420933:C:T	50	100	0.91	0.02015
1:161421012:C:T	50	100	0.87	0.01761
1:161421025:G:A	50	96	0.96	0.2994
1:161421793:A:C	50	98	0.96	0.4884
1:161421832:G:T	50	98	0.96	0.4639
1:161422178:T:C	50	100	0.96	0.04829
1:161422221:C:T	50	100	0.83	0.01089
1:161422274:C:T	50	94	0.97	0.2616
1:161422496:A:G	47	100	0.96	0.4895
1:161422541:G:A	45	84.4	0.97	0.2516
1:161422542:T:C	48	100	0.85	0.01779
1:161422855:C:T	42	92.9	0.94	0.4588
1:161423212:C:T	50	100	0.98	0.02288
1:161423326:G:A	45	95.6	0.89	0.02142
1:161423514:C:T	49	98	0.91	0.01543
1:161423709:C:G	50	100	0.82	0.02505
1:161423900:C:T	49	98	0.94	0.0443
1:161424219:T:C	50	100	0.89	0.01616
1:161424452:T:C	50	98	0.96	0.4677
1:161424710:T:C	50	98	0.97	0.4648
1:161425236:G:T	50	98	0.96	0.08406
1:161425716:C:T	50	100	1	0.02469
1:161425765:G:C	50	96	0.97	0.4877
1:161426182:C:T	50	98	0.96	0.4887
1:161426345:C:T	50	92	0.96	0.3302
1:161428006:T:C	50	100	1	0.02397
1:161428154:C:T	50	100	1	0.02397
1:161428165:T:C	50	100	0.9	0.01434
1:161428168:T:A	50	98	0.95	0.4631
1:161428411:A:T	50	100	0.96	0.1196
1:161428624:T:C	50	100	0.89	0.01997
1:161428687:A:C	50	100	0.96	0.09641
1:161428778:C:T	50	100	0.96	0.1224
1:161429194:T:C	50	100	0.98	0.1198
1:161429923:G:A	50	100	0.96	0.09459
1:161429983:A:G	50	100	1	0.02251
1:161430028:A:G	50	100	0.98	0.12
1:161430130:T:C	50	100	0.99	0.05556
1:161430588:A:G	50	100	0.98	0.1196
1:161430651:G:A	50	100	0.86	0.04684
1:161431326:A:T	48	100	0.98	0.09532
1:161431362:G:T	48	95.8	0.66	0.02814
1:161431725:G:A	50	100	0.88	0.01616
1:161431876:C:A	50	100	1	0.02505
1:161432038:T:C	50	100	1	0.02342
1:161432323:T:C	50	98	0.95	0.01852
1:161432469:C:G	50	100	0.99	0.05556
1:161432657:T:C	50	100	1	0.02505
1:161432734:A:G	50	100	0.98	0.1756
1:161433158:C:T	50	100	0.98	0.09622
1:161433359:C:A	50	100	1	0.02342
1:161433517:G:T	50	100	0.99	0.05556
1:161433519:T:A	50	100	1	0.02342
1:161434341:G:A	50	100	0.95	0.0581
1:161434464:G:A	50	100	0.97	0.1265
1:161434529:T:A	50	100	1	0.02342
1:161434761:A:C	50	100	0.98	0.08479
1:161434763:C:T	50	100	0.98	0.08497
1:161435263:C:T	50	100	0.97	0.1262
1:161435490:G:A	50	100	1	0.0236
1:161436266:T:C	50	100	0.97	0.224
1:161436906:T:C	50	100	1	0.02342
1:161436987:T:C	50	100	1	0.02342
1:161437352:A:G	50	100	1	0.02342
1:161437380:A:G	50	100	1	0.02342
1:161437727:G:A	50	100	0.89	0.01816
1:161437729:G:A	50	100	1	0.02269
1:161438061:A:G	50	100	0.97	0.1146
1:161438146:A:T	50	100	0.97	0.04049
1:161438293:G:T	50	100	0.98	0.0837
1:161438436:C:A	50	100	0.98	0.08515
1:161438438:C:T	50	100	0.98	0.08515
1:161438579:T:C	50	100	0.99	0.05556
1:161438607:G:A	50	100	0.98	0.03486
1:161438608:T:G	50	100	0.98	0.08497
1:161438766:G:A	50	100	0.94	0.4764
1:161438822:G:A	50	100	0.99	0.03286
1:161438890:C:T	50	100	0.98	0.08497
1:161438894:C:T	50	100	0.98	0.08497
1:161438910:T:C	50	100	0.98	0.08497
1:161438929:C:T	50	100	0.88	0.01888
1:161439233:C:G	50	100	0.92	0.1017
1:161439239:A:G	50	100	0.73	0.0167
1:161439248:G:C	50	100	0.69	0.01452
1:161439353:A:G	50	100	0.98	0.08569
1:161439394:T:A	50	100	0.98	0.08569
1:161439532:C:T	50	100	0.96	0.08569
1:161439582:C:G	50	100	0.96	0.08569
1:161439813:C:T	50	100	0.96	0.08497
1:161439933:G:A	50	100	0.98	0.08442
1:161439984:C:A	50	100	0.98	0.08424
1:161439998:A:G	50	100	0.97	0.08424
1:161440015:G:A	50	100	0.84	0.03159
1:161440093:C:G	50	100	0.96	0.08351
1:161440096:C:A	50	100	0.96	0.08351
1:161440098:C:G	50	100	0.96	0.08351
1:161440107:G:A	50	100	0.96	0.08351
1:161440168:C:T	50	100	0.95	0.08261
1:161440190:G:A	50	100	0.95	0.08261
1:161440237:C:A	50	98	0.95	0.08243
1:161440253:G:A	49	100	0.95	0.08224
1:161440254:G:A	49	100	0.88	0.01144
1:161440266:G:A	49	100	0.88	0.01144
1:161440267:C:G	49	100	0.95	0.08224
1:161440272:G:T	49	100	0.86	0.01144
1:161440273:C:G	49	100	0.79	0.01471
1:161440275:C:A	48	97.9	0.95	0.09368
1:161440332:C:A	50	96	0.93	0.2072
1:161440368:T:C	50	94	0.91	0.08351
1:161440370:T:G	50	94	0.92	0.08261
1:161440382:C:T	50	94	0.95	0.08152
1:161440418:C:G	50	98	0.94	0.08188
1:161440423:A:C	50	98	0.94	0.08188
1:161440463:C:T	50	98	0.94	0.08224
1:161440486:C:A	50	100	0.83	0.02378
1:161440500:G:C	50	98	0.87	0.08224
1:161440507:A:C	50	98	0.94	0.08243
1:161440521:G:A	49	100	0.94	0.08243
1:161440559:G:A	50	100	0.9	0.02106
1:161440642:T:G	50	98	0.94	0.08261
1:161440668:A:G	50	100	0.98	0.05592
1:161440680:G:C	50	98	0.94	0.08224
1:161440708:C:T	50	100	0.94	0.08224
1:161440731:C:A	50	100	0.88	0.03431
1:161440746:C:G	49	98	0.9	0.4268
1:161440769:G:A	50	100	0.88	0.03395
1:161440851:T:C	48	97.9	0.77	0.01471
1:161440864:A:G	45	88.9	0.93	0.0837
1:161440900:C:T	42	92.9	0.89	0.08315
1:161440946:C:A	37	97.3	0.93	0.0837
1:161441008:G:A	23	95.7	0.73	0.08243
1:161441011:G:A	23	95.7	0.7	0.08297
1:161441030:C:A	20	100	0.71	0.07716
1:161441060:C:A	20	100	0.64	0.05828
1:161441062:C:A	20	100	0.64	0.05773
1:161442849:A:T	49	100	0.93	0.05374
1:161443552:C:A	36	88.9	0.84	0.1981
1:161443807:C:T	50	94	0.82	0.04775
1:161443815:C:G	50	90	0.75	0.02977
1:161444616:G:C	47	100	0.89	0.03794
1:161458597:C:T	49	98	0.73	0.06518
1:161472367:C:T	50	100	0.79	0.01634
1:161472428:A:G	50	98	0.91	0.04503
1:161472545:C:G	50	100	0.97	0.05556
1:161472645:C:T	50	100	0.96	0.03395
1:161472655:C:T	50	94	0.85	0.0443
1:161472686:A:G	50	100	0.99	0.1932
1:161472925:A:G	50	100	0.98	0.01906
1:161473070:T:C	50	100	0.97	0.2229
1:161473071:G:A	50	100	1	0.1915
1:161473087:G:A	50	98	0.9	0.0748
1:161473251:C:T	50	100	1	0.05556
1:161473296:C:T	50	100	1	0.03486
1:161473308:T:G	50	96	0.95	0.2738
1:161473582:G:C	50	100	1	0.03486
1:161473670:C:T	50	100	1	0.03341
1:161473829:G:C	50	100	0.82	0.01906
1:161473840:T:C	50	100	1	0.08606
1:161474121:G:A	50	100	0.98	0.01906
1:161474579:A:T	50	92	0.87	0.2157
1:161475129:A:G	50	100	0.98	0.05846
1:161475575:C:G	50	100	1	0.03486
1:161475724:C:T	50	100	1	0.1946
1:161475775:G:A	50	100	1	0.04993
1:161476053:G:T	50	100	1	0.02415
1:161476187:A:C	50	100	0.91	0.04793
1:161476367:C:T	50	100	0.79	0.02342
1:161476495:C:G	50	100	1	0.08497
1:161477377:A:G	50	100	0.82	0.01906
1:161477699:G:A	50	100	0.94	0.01707
1:161477764:T:C	50	100	1	0.08588
1:161478451:C:G	50	98	0.99	0.244
1:161478901:G:A	50	100	1	0.05737
1:161479264:C:G	50	100	0.99	0.0325
1:161479339:C:T	50	100	1	0.08588
1:161479363:C:T	50	100	1	0.02251
1:161479367:A:C	50	100	1	0.1055
1:161480153:G:A	50	100	0.94	0.0305
1:161480363:G:A	50	100	1	0.08588
1:161480386:C:A	50	100	1	0.05556
1:161480478:G:A	50	100	1	0.03322
1:161480551:G:A	50	100	1	0.05556
1:161480687:C:T	50	100	1	0.0581
1:161480807:C:T	50	100	1	0.05556
1:161481237:C:A	50	100	0.82	0.01144
1:161481328:T:C	50	100	1	0.03486
1:161481453:G:A	50	100	1	0.01779
1:161481849:G:C	50	100	0.98	0.2229
1:161482069:T:C	50	98	0.91	0.01779
1:161482103:G:A	50	100	0.98	0.2231
1:161482168:C:T	50	100	1	0.0581
1:161482233:G:A	50	100	0.97	0.01906
1:161482636:G:A	50	100	1	0.08206
1:161485731:T:C	50	98	0.79	0.1264
1:161486396:G:T	50	100	0.89	0.3076
1:161486542:A:G	50	100	0.75	0.01162
1:161486701:C:T	50	98	0.88	0.01707
1:161487192:G:C	50	100	0.97	0.02306
1:161487626:A:G	50	100	0.81	0.04158
1:161487732:C:G	50	100	0.94	0.02669
1:161487760:C:A	50	96	0.78	0.0158
1:161487847:C:A	50	96	0.88	0.409
1:161489537:C:G	50	100	0.86	0.04085
1:161489948:G:C	50	94	0.69	0.0443
1:161490421:G:A	50	98	0.96	0.4788
1:161491876:G:A	50	98	0.94	0.02179
1:161492938:A:G	50	96	0.97	0.4359
1:161493229:A:G	50	98	0.98	0.2349
1:161493252:A:G	50	100	0.97	0.07117
1:161493288:T:C	50	98	0.96	0.05247
1:161493518:A:C	50	100	0.94	0.04956
1:161493541:G:A	50	94	0.98	0.4352
1:161493708:G:A	50	98	0.98	0.2338
1:161493797:C:A	50	96	0.97	0.4375
1:161493811:G:A	50	96	0.97	0.3773
1:161494024:T:C	50	98	0.98	0.2335
1:161494086:G:C	50	100	0.99	0.06155
1:161494622:C:T	50	98	0.98	0.2418
1:161494703:C:T	50	98	0.98	0.234
1:161495597:A:G	50	100	0.67	0.01507
1:161495630:A:G	50	100	0.99	0.06155
1:161496705:A:G	50	98	0.97	0.03086
1:161496759:T:A	50	100	0.96	0.07135
1:161497252:C:T	50	100	0.99	0.06155
1:161497940:G:T	50	100	0.91	0.01416
1:161498047:A:T	50	100	0.99	0.06409
1:161498607:A:G	50	98	0.92	0.01525
1:161498819:A:C	50	98	0.95	0.04975
1:161499264:G:C	50	98	0.96	0.4546
1:161499382:T:A	50	100	0.85	0.01325
1:161499648:C:T	50	100	0.83	0.01107
1:161499791:T:A	50	100	0.83	0.01035
1:161499981:T:A	50	100	0.97	0.02596
1:161500252:T:C	50	98	0.96	0.4824
1:161500484:T:C	50	100	0.97	0.02596
1:161500715:G:C	50	100	0.96	0.48
1:161501530:G:C	50	98	0.93	0.0216
1:161502368:A:G	50	100	0.97	0.3134
1:161502835:T:C	50	100	0.83	0.01017
1:161502999:C:A	50	100	0.96	0.3448
1:161503335:G:C	50	100	0.94	0.1845
1:161504083:A:C	50	100	0.99	0.06137
1:161505035:T:C	50	100	0.96	0.3139
1:161505171:G:T	50	100	0.97	0.06137
1:161505960:G:A	50	100	1	0.06481
1:161506085:G:A	49	95.9	0.75	0.03686
1:161506414:C:T	50	100	0.95	0.06463
1:161506415:A:G	50	100	0.95	0.0748
1:161506743:T:C	50	100	0.99	0.06899
1:161507159:C:G	50	100	0.99	0.06899
1:161507238:T:C	50	98	0.91	0.3528
1:161507276:G:A	50	100	0.99	0.06899
1:161507414:C:T	50	100	0.99	0.06899
1:161507957:T:A	50	100	0.99	0.06899
1:161508026:C:T	49	100	0.96	0.07262
1:161508379:G:A	50	100	0.94	0.2077
1:161508445:G:A	50	98	0.84	0.116
1:161508918:G:A	50	100	0.98	0.06899
1:161508961:C:T	50	100	0.91	0.1282
1:161509000:T:C	50	100	0.94	0.2075
1:161509020:G:A	50	100	0.96	0.4691
1:161509069:T:C	50	100	0.95	0.4065
1:161509230:A:G	50	100	0.97	0.03086
1:161509562:G:A	50	100	0.97	0.06935
1:161509648:C:T	50	100	0.96	0.06917
1:161509809:G:A	50	100	0.94	0.06681
1:161509955:A:G	50	94	0.92	0.3947
1:161510859:A:G	50	100	0.96	0.06046
1:161511246:G:A	50	96	0.9	0.3831
1:161511729:T:C	50	98	0.78	0.09659
1:161511740:G:A	50	100	0.69	0.04539
1:161511756:T:C	50	98	0.69	0.07643
1:161511771:C:T	50	96	0.87	0.4648
1:161511777:G:T	50	96	0.81	0.0748
1:161511953:A:G	50	100	0.85	0.1924
1:161511962:A:C	49	100	0.85	0.1313
1:161512285:G:A	46	95.7	0.81	0.1289
1:161512644:T:G	50	98	0.95	0.05428
1:161512653:T:C	50	98	0.95	0.05374
1:161512657:G:A	50	98	0.95	0.0345
1:161512659:C:T	50	98	0.95	0.05374
1:161512730:T:C	50	98	0.87	0.1445
1:161513144:C:G	48	93.8	0.83	0.4477
1:161513374:C:T	48	100	0.97	0.05501
1:161513694:A:G	50	96	0.9	0.05773
1:161514187:C:G	50	100	0.95	0.05192
1:161514280:C:T	50	100	0.83	0.02487
1:161514334:A:C	50	90	0.78	0.4615
1:161514385:G:T	50	92	0.83	0.2186
1:161514409:A:C	50	100	0.88	0.01162
1:161514420:T:C	49	93.9	0.79	0.07643
1:161514511:A:G	50	78	0.68	0.2983
1:161514774:T:A	50	84	0.71	0.2792
1:161514846:C:T	49	75.5	0.63	0.3479
1:161515146:C:G	50	100	0.88	0.05283
1:161515469:G:T	50	100	0.93	0.0532
1:161516825:A:G	47	91.5	0.9	0.3135
1:161517662:T:C	50	100	0.97	0.05338
1:161518073:C:T	50	100	0.98	0.05229
1:161518091:T:C	50	100	0.75	0.02124
1:161518174:T:C	50	100	0.83	0.02923
1:161518227:T:C	50	100	0.98	0.05501
1:161518735:A:C	50	100	0.86	0.02778
1:161518797:T:A	50	98	0.95	0.4212
1:161519153:G:A	50	100	0.87	0.02033
1:161519563:C:T	49	98	0.94	0.4936
1:161519626:G:A	50	100	0.82	0.01816
1:161520431:G:A	50	100	0.73	0.03758
1:161520680:C:G	50	100	0.96	0.36870000000000003
1:161521106:T:C	48	89.6	0.93	0.1828
1:161521252:G:A	50	100	0.78	0.02106
1:161521553:G:A	50	100	0.99	0.03994
1:161521688:T:C	50	100	0.94	0.3137
1:161521747:A:T	50	100	0.99	0.05428
1:161522385:C:G	50	100	0.99	0.05356
1:161522658:T:C	50	100	0.98	0.4214
1:161522797:C:T	50	98	0.95	0.4243
1:161522854:C:G	50	100	0.97	0.3134
1:161522877:G:C	50	100	0.99	0.05356
1:161522977:T:C	50	98	0.92	0.07226
1:161523417:C:T	50	100	0.98	0.4218
1:161523491:A:G	50	100	0.98	0.0541
1:161523515:A:G	50	100	0.97	0.2322
1:161523646:C:G	50	100	0.99	0.05465
1:161523755:T:C	50	100	0.97	0.2237
1:161523790:A:G	50	98	0.93	0.396
1:161523828:G:A	50	100	0.86	0.02179
1:161523925:A:C	50	100	0.89	0.03722
1:161523929:A:G	50	98	0.7	0.01416
1:161523933:A:G	50	100	0.96	0.01489
1:161524102:T:C	50	100	0.98	0.4214
1:161524256:C:G	50	100	0.94	0.07317
1:161524337:G:C	50	96	0.9	0.05773
1:161524521:G:C	50	100	0.96	0.1656
1:161524532:A:C	50	100	0.99	0.09114
1:161525201:T:A	50	100	0.92	0.01053
1:161525250:C:T	50	100	0.99	0.05447
1:161525327:C:T	50	100	1	0.01253
1:161525687:A:T	50	96	0.91	0.3281
1:161525781:G:T	50	90	0.66	0.01398
1:161526095:T:C	50	98	0.97	0.2326
1:161526344:C:G	50	98	0.98	0.05392
1:161526388:G:A	50	98	0.98	0.03686
1:161526740:C:G	50	98	0.97	0.4976
1:161527110:G:A	50	98	0.97	0.2318
1:161527427:C:T	45	97.8	0.97	0.1914
1:161527587:C:T	50	84	0.84	0.4546
1:161528360:C:T	37	86.5	0.72	0.06082
1:161528834:C:G	50	100	0.92	0.01725
1:161528914:A:G	50	98	0.72	0.01797
1:161528952:T:C	50	100	0.98	0.3698
1:161528962:A:C	50	98	0.97	0.3148
1:161529060:T:C	50	100	0.98	0.4225
1:161529104:G:A	50	100	0.98	0.05428
1:161529670:A:G	50	100	0.98	0.05428
1:161529974:A:T	50	92	0.65	0.04866
1:161530315:G:A	50	100	0.98	0.01253
1:161530340:A:G	50	98	0.97	0.1839
1:161530436:C:T	50	100	0.97	0.01307
1:161530574:G:C	48	95.8	0.97	0.2322
1:161530615:T:A	50	100	1	0.03704
1:161530922:G:T	50	100	0.99	0.03613
1:161531006:C:G	50	100	1	0.03667
1:161531085:T:C	50	100	0.98	0.03994
1:161531106:C:A	50	96	0.75	0.01325
1:161531185:A:G	50	98	0.99	0.1354
1:161531361:G:T	50	100	0.92	0.0118
1:161531655:T:A	50	100	0.96	0.07389
1:161531784:C:G	50	100	0.94	0.01271
1:161532097:C:G	50	100	0.71	0.01362
1:161532114:A:T	50	100	0.96	0.4984
1:161532173:G:A	50	100	0.93	0.01816
1:161533059:A:G	50	100	0.96	0.05483
1:161533223:A:G	50	98	0.98	0.03667
1:161533708:T:A	37	86.5	0.78	0.02233
1:161534423:A:G	46	95.7	0.7	0.03758
1:161534770:A:G	31	77.4	0.96	0.2318
1:161534859:T:A	42	97.6	0.95	0.05265
1:161535068:A:T	50	94	0.88	0.207
1:161535450:G:A	50	100	0.96	0.05556
1:161535803:T:C	49	93.9	0.95	0.4985
1:161535810:T:C	49	95.9	0.95	0.4276
1:161536092:A:G	50	98	0.99	0.05211
1:161536093:C:T	50	98	0.99	0.05156
1:161536172:A:T	50	100	0.97	0.05156
1:161536235:A:G	50	90	0.87	0.4205
1:161536256:C:T	50	100	0.95	0.0561
1:161536882:G:A	50	100	0.75	0.02596
1:161537099:G:A	50	98	0.95	0.07934
1:161537310:T:G	50	98	0.71	0.04702
1:161537453:G:A	50	100	0.94	0.07171
1:161537655:T:C	50	98	0.95	0.4212
1:161537658:C:T	50	100	0.9	0.05211
1:161537659:G:C	50	88	0.66	0.06373
1:161537676:C:T	50	100	0.89	0.04194
1:161538134:A:G	50	100	0.96	0.1908
1:161538390:T:G	50	98	0.95	0.4987
1:161538654:A:C	50	100	0.93	0.01398
1:161538827:A:G	50	100	0.96	0.1894
1:161538864:C:A	50	100	0.8	0.02505
1:161538973:T:C	50	100	0.97	0.1897
1:161539250:A:G	50	100	0.82	0.04012
1:161539365:G:A	50	98	0.93	0.427
1:161540231:G:C	50	100	0.72	0.01398
1:161540335:C:T	50	100	0.9	0.02033
1:161540349:C:T	50	100	0.95	0.0728
1:161540644:G:A	50	98	0.8	0.05882
1:161540726:C:G	50	98	0.98	0.03595
1:161540743:C:A	50	98	0.93	0.03286
1:161541242:T:C	50	100	0.86	0.0138
1:161541303:T:C	50	100	0.84	0.05846
1:161541432:C:T	49	91.8	0.62	0.02505
1:161541643:A:G	50	100	0.97	0.08224
1:161542941:G:A	49	100	0.95	0.08224
1:161543587:A:C	50	86	0.92	0.474
1:161543616:T:G	50	100	0.9	0.07444
1:161543969:G:C	50	100	0.94	0.04085
1:161544752:A:C	50	98	0.9	0.2375
1:161545386:T:C	50	96	0.92	0.4588
1:161545536:C:T	50	100	0.96	0.05192
1:161545848:T:G	50	98	0.96	0.1095
1:161546082:C:G	50	92	0.66	0.06917
1:161546162:C:A	50	96	0.92	0.4561
1:161546221:C:A	50	100	0.95	0.08279
1:161546567:T:C	50	100	1	0.01253
1:161546633:C:A	50	100	0.94	0.01398
1:161547427:G:A	50	100	0.98	0.05646
1:161547481:T:C	49	75.5	0.63	0.04049
1:161547683:A:C	50	90	0.61	0.04412
1:161548524:C:T	50	100	0.81	0.02342
1:161548543:A:C	50	96	0.73	0.03395
1:161548886:G:A	50	98	0.84	0.08351
1:161548967:T:C	50	100	0.9	0.08715
1:161549089:A:G	50	100	0.71	0.01325
1:161549118:C:T	50	100	0.9	0.03958
1:161549181:C:T	49	100	0.71	0.01325
1:161549329:G:C	50	100	0.92	0.1449
1:161549365:A:G	50	100	0.93	0.01053
1:161549621:C:A	50	92	0.82	0.4034
1:161550682:C:A	50	100	0.94	0.08079
1:161551141:C:T	50	100	0.95	0.0512
1:161551205:A:G	50	100	0.96	0.0138
1:161551290:G:A	50	84	0.85	0.4984
1:161551941:T:C	50	100	0.92	0.08134
1:161551980:G:A	50	100	0.86	0.01307
1:161552752:C:T	50	100	1	0.01307
1:161552830:G:C	50	100	0.77	0.01761
1:161553070:G:C	50	100	0.64	0.01761
1:161554263:T:G	50	96	0.88	0.2097
1:161554507:A:G	50	96	0.93	0.2032
1:161554699:T:A	50	100	0.85	0.05138
1:161554999:C:G	50	94	0.88	0.07044
1:161555823:A:T	50	98	0.97	0.05174
1:161555824:C:T	50	98	0.97	0.05192
1:161555843:T:C	50	90	0.85	0.4394
1:161556086:G:A	50	100	0.96	0.05683
1:161556575:T:C	50	100	0.92	0.0797
1:161556607:A:G	50	98	0.97	0.05174
1:161557098:T:C	50	76	0.86	0.4909
1:161557104:G:A	50	94	0.95	0.06845
1:161557189:C:T	50	98	0.95	0.1447
1:161559733:T:G	50	100	0.91	0.01325
1:161559867:T:A	50	96	0.93	0.05719
1:161560260:T:C	50	100	0.91	0.03667
1:161560761:C:G	47	97.9	0.84	0.03776
1:161560985:A:C	50	96	0.91	0.0236
1:161561079:G:A	50	100	0.91	0.1449
1:161561097:C:G	50	100	0.93	0.01253
1:161561548:G:T	50	100	0.88	0.07008
1:161561550:G:A	50	98	0.96	0.03631
1:161561805:C:A	50	92	0.92	0.3671
1:161561828:T:G	50	90	0.88	0.4817
1:161562419:G:A	49	75.5	0.88	0.4844
1:161562601:A:G	50	100	0.95	0.05283
1:161562687:A:G	50	96	0.9	0.05755
1:161563265:T:G	50	100	0.96	0.05265
1:161563548:G:T	50	100	0.89	0.01035
1:161563618:G:A	50	100	0.77	0.01235
1:161563739:A:G	50	100	0.89	0.0276
1:161564002:T:C	50	96	0.88	0.07008
1:161564009:G:T	50	98	0.89	0.06899
1:161564011:G:C	50	98	0.88	0.06881
1:161564664:T:G	50	100	0.86	0.0394
1:161564707:C:A	49	85.7	0.9	0.2338
1:161564827:T:C	50	80	0.86	0.1708
1:161565091:T:C	49	98	0.94	0.01507
1:161565335:A:C	50	98	0.76	0.02669
1:161565442:A:G	50	100	0.93	0.05265
1:161566208:G:A	50	100	0.83	0.01797
1:161566341:C:T	50	90	0.87	0.4809
1:161566427:C:T	50	100	0.97	0.01344
1:161566754:G:A	50	100	0.79	0.01779
1:161566968:T:C	49	100	0.92	0.05683
1:161567693:C:G	50	100	0.91	0.01398
1:161567801:A:G	50	80	0.89	0.2346
1:161567808:C:T	50	98	0.94	0.03195
1:161568056:T:G	50	80	0.89	0.4831
1:161568453:A:T	50	100	0.82	0.03994
1:161568601:T:C	50	96	0.9	0.07044
1:161568717:T:C	50	84	0.85	0.2406
1:161579133:T:G	50	96	0.65	0.04648
1:161589537:A:G	47	87.2	0.84	0.2429
1:161589781:C:T	49	89.8	0.85	0.2629
1:161589930:G:A	49	93.9	0.83	0.2614
1:161589994:A:G	49	89.8	0.8	0.2304
1:161590103:C:G	49	91.8	0.76	0.1681
1:161591706:G:C	49	98	0.79	0.02306
1:161592348:A:T	39	97.4	0.74	0.01888
1:161592632:A:G	49	98	0.9	0.06772
1:161592801:C:G	49	98	0.63	0.02215
1:161593003:A:T	49	83.7	0.74	0.07807
1:161593262:G:A	49	98	0.89	0.05447
1:161593265:G:A	48	100	0.94	0.06082
1:161593285:G:T	49	100	0.88	0.06082
1:161593596:C:T	49	93.9	0.79	0.04394
1:161593764:A:G	50	100	0.96	0.06173
1:161594259:T:C	46	76.1	0.82	0.2001
1:161594467:G:A	49	91.8	0.83	0.285
1:161594517:A:G	49	100	0.9	0.05901
1:161594558:A:G	49	100	0.9	0.06046
1:161594580:G:A	49	89.8	0.89	0.3646
1:161594678:T:G	49	95.9	0.91	0.3646
1:161594722:T:C	50	100	0.88	0.05901
1:161594803:G:C	50	98	0.86	0.05773
1:161594816:C:T	50	78	0.89	0.337
1:161594882:T:C	50	94	0.82	0.07825
1:161595124:C:T	48	100	0.87	0.02578
1:161595524:C:T	49	100	0.85	0.05719
1:161595591:A:G	49	100	0.79	0.06318
1:161595618:T:C	49	98	0.82	0.1643
1:161595689:G:A	49	91.8	0.91	0.4345
1:161595814:G:A	49	91.8	0.78	0.1155
1:161595832:A:G	47	95.7	0.82	0.06445
1:161595976:A:T	49	81.6	0.67	0.04103
1:161596001:C:T	50	92	0.75	0.03577
1:161596042:G:T	49	87.8	0.69	0.03903
1:161596077:C:T	49	95.9	0.76	0.02905
1:161596127:G:A	49	93.9	0.83	0.1262
1:161596147:T:G	48	79.2	0.79	0.2607
1:161596168:A:G	49	75.5	0.75	0.3923
1:161596191:A:G	48	85.4	0.62	0.07789
1:161596254:C:T	49	98	0.81	0.02778
1:161596503:T:C	49	91.8	0.73	0.0906
1:161596966:C:T	49	85.7	0.83	0.2044
1:161596967:C:G	49	81.6	0.82	0.2291
1:161597399:T:C	49	100	0.94	0.2495
1:161597404:G:A	49	100	0.93	0.2498
1:161598137:T:G	49	95.9	0.95	0.2496
1:161599072:A:T	48	97.9	0.9	0.1247
1:161599358:A:T	48	100	0.96	0.2505
1:161599408:T:C	48	100	0.95	0.2524
1:161599629:C:G	45	93.3	0.97	0.2502
1:161599779:C:T	49	100	0.88	0.0728
1:161600025:G:C	44	86.4	0.94	0.2233
1:161600103:A:G	46	89.1	0.88	0.2634
1:161600161:C:A	45	88.9	0.98	0.2246
1:161600317:T:C	49	100	0.98	0.2257
1:161600413:G:A	49	100	0.98	0.2257
1:161600567:C:T	48	100	0.98	0.2251
1:161600751:G:A	49	91.8	0.85	0.1282
1:161600873:T:A	49	100	0.98	0.2253
1:161601013:A:C	49	100	0.98	0.2248
1:161601069:A:G	49	100	0.96	0.01471
1:161601456:A:G	49	100	0.82	0.01743
1:161601513:A:G	49	100	0.98	0.2248
1:161601959:T:G	49	95.9	0.97	0.2248
1:161602152:T:C	48	95.8	0.83	0.03014
1:161602540:C:G	49	98	0.97	0.4615
1:161602563:T:C	49	95.9	0.93	0.1256
1:161602809:G:A	50	94	0.96	0.2061
1:161602970:G:C	49	98	0.97	0.2318
1:161603396:A:T	49	100	0.95	0.01307
1:161603505:C:T	49	100	0.99	0.284
1:161603537:A:G	49	98	0.97	0.4927
1:161603670:G:A	49	100	0.94	0.01725
1:161603717:G:A	49	95.9	0.97	0.3967
1:161603732:C:T	49	95.9	0.98	0.2573
1:161604171:C:T	49	100	0.95	0.01725
1:161604630:T:C	49	100	0.99	0.02887
1:161604758:G:A	49	98	0.96	0.3749
1:161604864:G:A	49	98	0.98	0.2836
1:161604956:G:A	49	98	0.97	0.283
1:161605303:T:G	49	98	0.97	0.4003
1:161605359:T:C	49	98	0.96	0.3475
1:161605748:C:T	49	98	0.93	0.2649
1:161605818:C:T	49	93.9	0.97	0.3134
1:161605954:A:C	49	98	0.96	0.2141
1:161605971:A:G	49	98	0.97	0.402
1:161605978:C:A	49	98	0.96	0.2137
1:161606054:C:G	49	98	0.96	0.3146
1:161606104:G:A	49	100	0.96	0.01089
1:161606437:C:G	45	97.8	0.96	0.2976
1:161606995:C:T	49	100	0.99	0.02959
1:161607414:G:T	47	93.6	0.93	0.1866
1:161607593:G:C	49	100	0.79	0.0207
1:161607656:C:A	49	100	0.99	0.02959
1:161607867:G:A	49	100	0.95	0.2692
1:161607879:G:A	49	98	0.96	0.3036
1:161608158:A:G	49	100	0.78	0.01126
1:161608706:G:A	49	100	0.93	0.01616
1:161609087:T:C	48	100	0.99	0.02923
1:161609145:A:G	50	88	0.92	0.3342
1:161609331:C:T	46	87	0.95	0.2182
1:161609353:T:C	48	93.8	0.94	0.2177
1:161610223:C:T	50	98	0.96	0.226
1:161610403:G:C	49	95.9	0.95	0.2286
1:161610437:A:C	49	93.9	0.95	0.2279
1:161610475:C:G	50	96	0.95	0.3987
1:161610555:G:A	50	90	0.66	0.01235
1:161610568:A:T	49	85.7	0.68	0.01507
1:161610629:G:A	50	82	0.74	0.0207
1:161611011:T:G	50	96	0.95	0.2313
1:161611310:G:A	49	100	0.95	0.4009
1:161611369:G:C	49	100	0.95	0.2513
1:161611476:G:A	48	91.7	0.97	0.4005
1:161611578:T:A	49	89.8	0.96	0.4216
1:161611719:A:C	48	100	0.97	0.4007
1:161611720:A:T	49	98	0.96	0.4212
1:161612081:G:C	50	100	0.99	0.01035
1:161612465:G:A	49	98	0.96	0.1458
1:161612612:A:T	49	93.9	0.95	0.407
1:161612662:A:G	49	98	0.96	0.37
1:161612710:C:T	49	100	0.95	0.1445
1:161612743:A:G	49	98	0.85	0.01471
1:161612780:G:A	49	93.9	0.93	0.04121
1:161612781:G:C	49	93.9	0.9	0.04085
1:161613274:C:A	48	87.5	0.71	0.1725
1:161613317:C:T	49	98	0.93	0.4998
1:161613654:T:A	35	77.1	0.92	0.3696
1:161614031:C:G	48	77.1	0.81	0.4308
1:161614158:A:G	48	75	0.93	0.1416
1:161614180:G:T	48	93.8	0.93	0.386
1:161614252:T:C	47	91.5	0.77	0.1215
1:161614282:T:C	44	86.4	0.74	0.1167
1:161614285:G:A	44	86.4	0.8	0.1166
1:161614435:A:G	44	77.3	0.89	0.3595
1:161614559:T:C	49	87.8	0.91	0.3662
1:161614567:G:A	49	81.6	0.86	0.4791
1:161614575:A:T	49	81.6	0.85	0.4962
1:161614845:G:A	48	81.2	0.93	0.3591
1:161614875:G:A	49	75.5	0.91	0.3422
1:161614896:T:C	49	77.6	0.95	0.3435
1:161614907:G:A	47	76.6	0.93	0.3482
1:161614936:G:A	50	100	0.97	0.01071
1:161614957:T:A	49	100	0.89	0.01961
1:161615009:A:T	49	85.7	0.93	0.494
1:161615029:A:T	49	83.7	0.93	0.4869
1:161615507:A:G	49	100	0.96	0.4962
1:161615616:G:A	49	98	0.96	0.4944
1:161615666:A:G	49	93.9	0.94	0.4911
1:161615857:G:C	49	83.7	0.92	0.463
1:161615924:C:G	49	100	0.9	0.02015
1:161615959:A:T	49	100	0.95	0.3873
1:161615964:T:A	49	100	0.9	0.01634
1:161616034:G:A	49	100	0.62	0.03014
1:161616058:C:G	49	100	0.95	0.4915
1:161616237:G:A	49	100	0.97	0.4915
1:161616328:A:G	49	100	0.9	0.01652
1:161616488:G:A	49	98	0.68	0.01489
1:161616495:C:T	49	95.9	0.86	0.03468
1:161616587:G:C	49	100	0.97	0.4938
1:161616688:C:T	49	100	0.89	0.01997
1:161617107:A:G	49	98	0.9	0.05065
1:161617191:C:T	49	100	0.98	0.3689
1:161617226:G:A	49	98	0.88	0.07662
1:161617407:G:A	47	100	0.92	0.01997
1:161617504:C:T	46	80.4	0.95	0.4644
1:161617658:C:A	50	100	0.68	0.02033
1:161617971:T:C	44	84.1	0.98	0.3684
1:161618031:A:G	47	95.7	0.96	0.4867
1:161618057:A:G	49	100	0.91	0.0305
1:161618102:T:C	49	100	0.96	0.3965
1:161618123:A:G	49	100	0.93	0.01743
1:161618144:A:T	49	100	0.9	0.0305
1:161618171:C:A	49	98	0.95	0.03885
1:161618290:A:T	48	97.9	0.96	0.4873
1:161618307:G:A	48	97.9	0.96	0.4666
1:161618342:C:G	49	95.9	0.95	0.03667
1:161618467:C:T	49	98	0.96	0.4677
1:161618523:T:C	49	98	0.94	0.1489
1:161618676:C:T	49	100	1	0.01035
1:161619063:A:G	49	100	0.98	0.3702
1:161619083:C:T	49	100	0.96	0.4001
1:161619836:C:T	49	100	0.99	0.474
1:161619862:T:C	49	87.8	0.91	0.4375
1:161619864:C:T	49	93.9	0.97	0.4047
1:161619869:C:T	48	95.8	0.94	0.1525
1:161619887:G:A	49	93.9	0.98	0.3693
1:161619907:C:G	48	97.9	0.88	0.01525
1:161619922:C:T	48	89.6	0.99	0.4749
1:161619966:C:T	48	95.8	1	0.4739
1:161619978:C:T	49	95.9	0.99	0.4203
1:161620070:A:G	49	100	0.99	0.4208
1:161620092:A:G	49	100	0.99	0.4203
1:161620163:T:G	49	100	0.87	0.04412
1:161620184:C:A	49	100	0.99	0.3991
1:161620192:G:T	49	100	0.98	0.474
1:161620487:G:A	49	100	1	0.4733
1:161620559:C:T	49	100	1	0.4733
1:161620663:A:G	49	100	1	0.4733
1:161620713:T:A	49	100	1	0.4724
1:161620724:C:G	49	98	0.95	0.03831
1:161620863:C:A	49	100	1	0.4724
1:161620903:T:C	49	100	1	0.4726
1:161620953:A:G	49	100	0.99	0.4769
1:161621133:G:T	48	97.9	0.95	0.1476
1:161621144:C:G	48	97.9	0.95	0.1474
1:161621190:C:T	49	100	0.99	0.472
1:161621277:T:C	49	100	0.99	0.4724
1:161621298:G:C	49	100	0.9	0.03068
1:161621318:G:A	49	98	0.99	0.4595
1:161621534:A:G	49	100	0.98	0.4016
1:161621700:C:A	49	100	0.96	0.03032
1:161621752:G:A	49	100	0.99	0.4733
1:161622004:T:G	49	93.9	0.96	0.3373
1:161622143:C:T	49	100	0.93	0.02996
1:161622189:C:T	49	100	0.98	0.4726
1:161622314:C:T	49	100	0.99	0.472
1:161622315:C:G	49	100	0.96	0.02905
1:161622407:G:A	49	98	0.94	0.1471
1:161622423:C:T	49	100	0.99	0.3724
1:161622436:A:T	49	100	0.98	0.4021
1:161622607:G:A	49	100	0.97	0.3662
1:161622688:A:G	48	97.9	0.94	0.1465
1:161623169:A:G	49	98	0.98	0.4737
1:161623332:C:T	49	98	0.98	0.3455
1:161623338:T:G	49	98	0.88	0.06373
1:161624041:C:T	49	98	0.79	0.03177
1:161624090:T:C	49	100	0.95	0.3646
1:161624310:C:T	49	100	0.98	0.4911
1:161625940:C:A	48	97.9	0.92	0.3566
1:161626224:A:G	49	98	0.84	0.01561
1:161626242:T:C	49	100	0.89	0.03014
1:161626914:T:A	49	98	0.98	0.4902
1:161627207:A:G	49	98	0.94	0.1487
1:161627387:C:G	49	100	0.99	0.36
1:161627416:A:T	49	100	0.99	0.3658
1:161628031:T:G	49	95.9	0.98	0.3782
1:161628197:A:C	49	98	0.98	0.4926
1:161628488:C:G	49	98	0.97	0.49
1:161628802:G:C	48	97.9	0.97	0.4359
1:161628902:G:A	48	85.4	0.97	0.425
1:161628952:T:G	47	91.5	0.94	0.1516
1:161629108:T:G	36	94.4	0.83	0.06046
1:161629462:A:T	45	77.8	0.95	0.4483
1:161629864:G:T	42	95.2	0.82	0.06536
1:161630185:G:A	45	86.7	0.95	0.4942
1:161630314:A:T	47	93.6	0.68	0.02415
1:161630319:C:T	49	100	0.89	0.08007
1:161630399:A:C	49	95.9	0.82	0.03014
1:161630555:C:T	48	89.6	0.97	0.472
1:161630731:C:T	49	93.9	0.98	0.465
1:161630802:G:A	49	89.8	0.98	0.4221
1:161630842:A:G	49	91.8	0.98	0.4675
1:161630864:A:C	49	93.9	0.96	0.04176
1:161630954:C:T	49	91.8	0.98	0.467
1:161631002:A:C	49	93.9	0.97	0.4884
1:161631042:G:T	49	93.9	0.94	0.4989
1:161631166:A:G	49	100	0.87	0.02015
1:161631205:C:T	49	93.9	0.97	0.4415
1:161631383:A:T	49	95.9	0.98	0.4401
1:161631441:A:G	49	93.9	0.98	0.4388
1:161631580:G:C	49	95.9	0.99	0.4374
1:161631866:T:C	45	82.2	0.98	0.4372
1:161631946:G:A	49	93.9	0.98	0.04757
1:161631959:A:G	49	100	0.69	0.0207
1:161632082:T:C	48	91.7	0.98	0.4784
1:161632407:A:C	46	95.7	0.9	0.01688
1:161632509:C:A	48	91.7	0.97	0.4766
1:161632727:C:T	49	98	0.99	0.04611
1:161632808:A:G	48	95.8	0.98	0.435
1:161633658:T:C	46	91.3	0.95	0.4405
1:161634192:C:G	48	91.7	0.95	0.4621
1:161634274:C:T	44	90.9	0.91	0.4345
1:161634841:G:A	43	100	0.92	0.01688
1:161635000:G:C	43	95.3	0.9	0.0276
1:161637136:T:A	49	98	0.93	0.07879
1:161637360:G:A	49	98	0.93	0.01906
1:161637565:G:T	49	95.9	0.95	0.4873
1:161637751:G:A	49	87.8	0.65	0.06699
1:161638084:C:T	49	95.9	0.94	0.0492
1:161638349:C:T	48	95.8	0.96	0.4938
1:161638370:G:A	49	100	0.91	0.1048
1:161638411:A:C	50	86	0.96	0.4886
1:161638416:C:G	50	98	0.91	0.01888
1:161638424:A:G	50	88	0.96	0.4602
1:161638466:C:T	50	86	0.96	0.4962
1:161638527:C:A	50	88	0.96	0.4975
1:161638533:T:C	50	86	0.96	0.4969
1:161640645:T:A	43	95.3	0.79	0.03322
1:161640651:C:A	43	95.3	0.84	0.03322
1:161641029:A:C	50	90	0.94	0.4949
1:161641079:A:G	49	95.9	0.89	0.04847
1:161641130:T:C	49	98	0.9	0.04829
1:161641203:C:G	49	98	0.78	0.02142
1:161641375:C:T	46	95.7	0.94	0.4575
1:161642439:C:A	49	91.8	0.93	0.4488
1:161642443:T:C	49	98	0.96	0.02596
1:161642620:C:T	49	85.7	0.94	0.466
1:161642686:G:A	49	91.8	0.95	0.47
1:161642876:A:C	49	91.8	0.95	0.472
1:161643049:A:G	49	93.9	0.96	0.1191
1:161643913:T:G	50	100	0.9	0.0118
1:161644033:G:A	49	93.9	0.8	0.03177
1:161644172:T:C	49	93.9	0.92	0.1511
1:161644337:T:A	49	85.7	0.86	0.05102
1:161644611:T:G	49	93.9	0.92	0.3224
1:161645580:C:G	49	95.9	0.92	0.1215
1:161645756:A:G	49	95.9	0.92	0.1227
1:161645916:T:C	49	85.7	0.94	0.4001
1:161646208:T:G	48	85.4	0.81	0.1329
1:161646475:A:G	50	90	0.9	0.1231
1:161646481:C:T	50	90	0.91	0.1233
1:161646609:G:T	47	85.1	0.94	0.1184
1:161646714:G:T	50	98	0.88	0.08588
1:161646947:C:A	50	98	0.96	0.1812
1:161647087:T:C	50	96	0.64	0.01997
1:161647136:C:T	50	96	0.9	0.04375
1:161647232:C:G	50	94	0.9	0.04357
1:161647297:C:T	50	94	0.92	0.04303
1:161647323:T:G	48	95.8	0.96	0.1565
1:161647551:C:T	50	88	0.94	0.4083
1:161647726:A:G	50	98	0.91	0.07861
1:161647883:G:A	50	98	0.86	0.02433
1:161648030:G:C	50	100	0.94	0.1458
1:161648361:T:C	47	91.5	0.92	0.1118
1:161648515:C:T	50	98	0.89	0.0207
1:161648755:G:A	50	98	0.93	0.1113
1:161649571:C:T	50	100	0.96	0.0374
1:161649573:G:C	50	100	0.96	0.0374
1:161649665:C:T	50	94	0.84	0.04267
1:161649850:G:A	50	96	0.89	0.2023
1:161649951:A:C	50	100	0.64	0.02505
1:161650084:T:G	50	100	0.84	0.1151
1:161650150:C:T	50	98	0.7	0.03468
1:161650238:T:G	50	96	0.86	0.1627
1:161650454:A:T	50	98	0.85	0.02433
1:161650718:G:A	42	81	0.73	0.1098
1:161650727:C:T	44	88.6	0.87	0.08696
1:161650789:T:C	37	83.8	0.66	0.08787
1:161650840:A:G	44	93.2	0.85	0.07662
1:161653235:G:C	44	95.5	0.87	0.05174
1:161653345:G:T	49	98	0.64	0.01616
1:161654175:G:A	49	91.8	0.78	0.1331
1:161654255:A:G	49	93.9	0.79	0.2438
1:161654263:G:A	49	95.9	0.79	0.1291
1:161654289:C:T	49	91.8	0.88	0.05065
1:161661212:A:C	45	95.6	0.69	0.02832
1:161661228:A:G	44	95.5	0.63	0.02887
1:161661383:T:C	44	75	0.66	0.1676
1:161661542:T:C	44	97.7	0.75	0.02142
1:161669439:C:T	50	90	0.77	0.1349
1:161669660:C:A	50	92	0.79	0.1391
1:161669674:G:A	47	89.4	0.75	0.4011
1:161669769:G:A	49	87.8	0.77	0.2378
1:161669810:C:T	45	93.3	0.73	0.1538
1:161673757:G:A	50	94	0.63	0.03286
1:161674194:G:T	36	94.4	0.91	0.1115
1:161674468:G:C	50	100	0.86	0.03014
1:161674597:A:T	50	96	0.95	0.3045
1:161674752:C:G	49	98	0.68	0.02088
1:161674873:T:C	49	98	0.96	0.1336
1:161675021:C:T	50	100	0.96	0.1349
1:161675081:A:C	50	100	0.96	0.1349
1:161675165:G:A	50	100	0.89	0.07317
1:161675186:C:A	50	100	0.88	0.1765
1:161675220:C:A	50	100	0.93	0.1414
1:161675262:C:T	50	100	0.75	0.03577
1:161675442:T:C	50	96	0.61	0.01779
1:161675469:T:G	50	98	0.92	0.1683
1:161675539:A:G	50	96	0.81	0.06318
1:161675619:C:T	49	98	0.94	0.1683
1:161675681:A:C	50	98	0.94	0.1683
1:161676087:G:A	50	98	0.95	0.1501
1:161676104:T:C	50	100	0.92	0.1082
1:161676105:C:T	50	100	0.92	0.108
1:161676322:C:T	50	96	0.95	0.1498
1:161676326:T:C	50	96	0.95	0.1498
1:161676330:T:C	50	96	0.95	0.15
1:161676331:G:A	50	96	0.96	0.126
1:161676835:C:G	50	98	0.65	0.01089
1:161677017:C:T	50	100	0.91	0.1088
1:161677034:C:A	50	100	0.96	0.08824
1:161677743:A:G	50	96	0.98	0.2524
1:161678020:A:G	50	100	0.95	0.02614
1:161678752:C:T	50	94	0.8	0.0256
1:161679445:G:C	50	100	0.98	0.09931
1:161679693:G:A	50	100	0.98	0.02596
1:161679841:T:G	50	100	0.94	0.04684
1:161679880:G:A	50	100	0.99	0.01779
1:161679909:C:T	50	100	0.98	0.02651
1:161679934:G:A	50	100	0.94	0.06354
1:161680100:G:A	50	100	0.97	0.02033
1:161680245:C:T	50	100	0.83	0.01253
1:161680559:G:C	50	100	1	0.0207
1:161680718:C:T	50	100	0.98	0.1004
1:161681274:T:C	50	100	0.99	0.2378
1:161682517:C:T	50	100	0.95	0.07099
1:161682927:C:T	50	100	0.98	0.4766
1:161683138:G:T	50	98	0.94	0.05283
1:161683538:T:C	50	100	0.92	0.01688
1:161683570:A:G	50	100	0.98	0.09931
1:161683764:C:T	50	100	0.92	0.02124
1:161683918:G:T	50	100	0.98	0.07317
1:161683947:T:C	50	100	0.98	0.04702
1:161684297:A:G	50	100	0.95	0.01797
1:161684903:A:G	50	100	1	0.4038
1:161685053:C:G	50	100	1	0.238
1:161685158:T:C	50	100	0.98	0.1006
1:161685552:T:G	50	100	0.98	0.4769
1:161685726:C:T	49	100	0.99	0.3379
1:161686841:G:A	50	100	0.96	0.07643
1:161687147:G:A	50	100	0.98	0.07317
1:161687437:A:G	49	100	0.99	0.3381
1:161688106:G:A	50	100	1	0.2377
1:161688700:C:T	50	98	0.95	0.1403
1:161688868:G:A	50	100	0.98	0.1009
1:161688990:C:T	50	98	0.96	0.1405
1:161689031:A:G	50	100	0.98	0.04702
1:161689298:T:C	50	100	1	0.2377
1:161689669:G:A	50	100	1	0.01071
1:161689833:G:C	50	100	1	0.02959
1:161689903:C:A	50	100	0.66	0.02578
1:161690011:G:A	50	100	0.92	0.02124
1:161690055:T:C	50	98	0.98	0.3063
1:161690416:A:C	50	100	1	0.2375
1:161690419:C:A	50	100	0.98	0.0472
1:161690605:T:C	50	100	1	0.02614
1:161690906:G:T	50	98	0.96	0.1403
1:161690928:T:C	50	100	0.98	0.04702
1:161691263:T:G	50	100	1	0.2377
1:161691621:G:T	50	100	0.98	0.04702
1:161691699:C:A	50	98	0.99	0.2945
1:161691870:C:T	50	100	1	0.02596
1:161692211:T:C	50	100	1	0.4036
1:161692215:C:T	50	100	0.98	0.04702
1:161692225:T:G	50	100	0.85	0.02614
1:161692409:C:T	50	100	0.98	0.07335
1:161692694:G:A	50	100	0.99	0.2346
1:161692762:G:A	50	100	0.98	0.09967
1:161692860:G:C	50	100	0.84	0.01434
1:161693545:G:A	50	100	0.98	0.02614
1:161693553:G:A	50	100	0.95	0.04666
1:161694033:C:G	50	98	0.99	0.2947
1:161694132:A:G	50	100	0.95	0.04648
1:161694165:A:C	50	100	0.98	0.1543
1:161694270:A:T	50	100	0.99	0.4005
1:161694564:A:G	50	100	0.98	0.4595
1:161694659:G:C	50	100	0.96	0.0276
1:161694744:C:A	50	100	0.99	0.01561
1:161694793:A:T	50	100	0.99	0.1
1:161694975:T:C	50	98	0.99	0.2939
1:161695327:G:A	50	100	0.99	0.2453
1:161695375:T:C	50	100	0.92	0.1748
1:161695585:C:A	50	100	0.97	0.02614
1:161695624:C:A	50	100	0.98	0.1075
1:161695965:C:T	50	100	0.97	0.0797
1:161696068:A:G	50	100	0.95	0.02614
1:161696332:A:G	50	100	0.97	0.02614
1:161696843:A:G	50	100	0.98	0.04684
1:161696911:G:C	50	100	0.97	0.02614
1:161697500:T:C	50	100	0.96	0.07643
1:161697673:A:T	50	100	0.99	0.01561
1:161697868:G:A	50	100	0.98	0.1
1:161697870:T:C	50	100	0.98	0.02614
1:161697926:T:A	50	96	0.92	0.1334
1:161697932:A:G	50	96	0.92	0.1331
1:161697951:T:G	49	91.8	0.8	0.1062
1:161697954:G:A	49	91.8	0.82	0.1049
1:161698278:A:C	50	100	0.99	0.1006
1:161698378:G:A	50	100	1	0.02542
1:161698674:G:A	50	100	0.98	0.1
1:161698933:A:C	50	100	0.99	0.4005
1:161698947:C:T	50	100	0.94	0.0276
1:161698971:C:T	50	100	0.97	0.1055
1:161699637:A:C	50	100	0.96	0.07643
1:161700843:G:A	50	100	0.98	0.05792
1:161701018:A:C	50	100	0.98	0.2148
1:161701037:C:T	50	100	0.97	0.04702
1:161701516:G:T	50	100	0.96	0.04702
1:161701984:C:T	50	100	0.99	0.24
1:161702205:G:A	50	98	0.98	0.2943
1:161702262:T:C	50	100	0.98	0.09949
1:161702440:G:A	50	100	0.98	0.05465
1:161702661:G:A	50	98	0.98	0.1138
1:161702684:C:T	50	98	0.95	0.1398
1:161703718:C:T	50	100	0.99	0.1374
1:161703892:T:A	50	100	0.98	0.1376
1:161704142:T:C	50	100	0.98	0.09895
1:161704280:C:T	50	100	0.95	0.04684
1:161704601:T:C	50	98	0.96	0.02723
1:161704797:T:C	50	98	0.86	0.2219
1:161704842:C:G	50	98	0.84	0.209
1:161705088:G:A	50	96	0.92	0.02996
1:161705320:G:A	50	96	0.74	0.08842
1:161705365:A:G	50	98	0.85	0.1418
1:161705577:A:T	50	96	0.78	0.04049
1:161705790:G:A	50	94	0.9	0.3902
1:161705946:C:T	50	100	0.92	0.01961
1:161706156:C:T	50	98	0.93	0.01979
1:161706226:C:G	50	100	0.93	0.01997
1:161706295:G:C	50	98	0.94	0.2567
1:161706604:T:C	50	100	0.97	0.4715
1:161706767:G:A	50	100	0.89	0.1394
1:161706940:G:A	50	100	0.93	0.0207
1:161707114:T:C	50	100	0.97	0.4666
1:161707180:A:G	50	98	0.97	0.4446
1:161707214:A:T	50	100	0.9	0.01471
1:161707560:A:G	50	100	0.98	0.472
1:161707599:G:A	50	100	0.95	0.4909
1:161707945:T:C	50	100	0.96	0.1966
1:161707994:G:A	50	100	0.95	0.4913
1:161708017:C:T	50	98	0.88	0.05919
1:161708392:T:G	50	100	1	0.01688
1:161708464:A:G	50	100	0.98	0.3201
1:161708521:C:T	50	100	0.98	0.3103
1:161708587:T:C	50	100	0.98	0.3103
1:161708632:T:C	50	100	0.98	0.3201
1:161709263:G:A	50	98	0.98	0.02415
1:161709479:A:T	50	98	0.94	0.2233
1:161709627:C:T	50	100	0.87	0.01489
1:161709834:A:C	50	98	0.95	0.03522
1:161709854:T:C	50	100	0.94	0.2072
1:161709900:A:G	50	100	0.87	0.0138
1:161710109:T:C	50	100	0.96	0.2636
1:161710190:G:A	50	100	0.92	0.02142
1:161710214:C:T	50	100	0.94	0.0207
1:161710222:A:C	50	100	0.99	0.03232
1:161710300:G:C	50	98	0.97	0.02142
1:161710468:G:A	50	100	0.98	0.4332
1:161710642:A:G	50	100	0.99	0.03232
1:161710728:T:A	50	100	0.99	0.03232
1:161710996:T:C	50	100	0.99	0.0325
1:161711001:T:C	50	100	0.99	0.0325
1:161711061:C:T	50	100	0.94	0.02033
1:161711078:T:C	50	98	0.99	0.2879
1:161711080:T:C	50	100	0.94	0.02033
1:161711297:A:G	50	100	0.93	0.0256
1:161711667:C:G	50	100	0.94	0.02052
1:161711762:T:C	50	100	1	0.07044
1:161711871:C:G	50	98	0.98	0.474
1:161711963:G:C	50	100	0.94	0.02033
1:161711990:A:G	50	98	0.98	0.4982
1:161712058:C:T	50	100	1	0.01652
1:161712227:G:T	50	100	0.94	0.01053
1:161712420:C:T	50	100	0.94	0.02033
1:161712442:C:T	50	100	0.97	0.01271
1:161712651:G:A	50	100	0.87	0.04521
1:161713185:G:T	50	98	0.64	0.01888
1:161713326:G:A	50	100	0.99	0.02269
1:161713346:G:A	50	98	0.99	0.2879
1:161713724:C:A	50	100	0.93	0.02033
1:161713859:C:T	50	100	0.99	0.01344
1:161713932:T:C	50	100	0.95	0.01525
1:161714056:C:T	50	100	0.93	0.02033
1:161714623:C:T	50	100	0.86	0.02651
1:161714779:A:G	50	96	0.99	0.4486
1:161714831:T:G	50	96	0.98	0.3923
1:161715010:C:T	50	100	0.97	0.0719
1:161715083:A:G	50	100	1	0.02269
1:161715215:A:C	50	100	0.96	0.01507
1:161715348:T:C	50	100	0.99	0.08715
1:161715380:C:T	50	98	0.98	0.4644
1:161715449:G:A	50	98	0.98	0.4252
1:161715682:G:C	50	100	1	0.09441
1:161715685:C:A	50	100	0.92	0.01707
1:161715801:C:T	50	98	0.99	0.4642
1:161715935:T:C	50	98	0.99	0.4641
1:161715989:C:T	50	98	0.99	0.4642
1:161716010:G:C	50	98	0.99	0.4641
1:161716109:C:T	50	100	0.99	0.1371
1:161716628:C:G	50	100	1	0.08624
1:161716691:C:T	50	100	1	0.08624
1:161716936:G:T	50	100	0.98	0.01652
1:161717035:A:G	50	100	1	0.09532
1:161717095:C:A	50	100	0.97	0.04321
1:161717335:G:C	50	100	1	0.07008
1:161717430:C:T	50	98	0.99	0.3729
1:161717471:A:G	50	100	1	0.08624
1:161718186:G:A	50	100	0.99	0.02306
1:161718641:T:C	50	100	1	0.1481
1:161718815:A:G	50	100	1	0.0699
1:161718869:C:T	50	100	1	0.04375
1:161718949:T:C	50	100	0.98	0.01652
1:161718966:A:G	50	100	1	0.08624
1:161718974:G:C	50	100	1	0.0158
1:161719070:C:T	50	100	1	0.04357
1:161719146:G:A	50	100	1	0.1006
1:161719163:G:A	50	100	0.91	0.02887
1:161719315:G:A	50	100	0.87	0.0256
1:161719908:G:A	50	100	1	0.0699
1:161720206:A:C	50	100	0.88	0.0276
1:161720275:A:C	50	100	1	0.0699
1:161720803:C:A	50	100	0.99	0.02306
1:161720991:C:A	50	100	0.97	0.1678
1:161721576:C:A	50	100	0.97	0.1679
1:161721643:C:T	50	100	0.98	0.3186
1:161721796:G:A	50	100	0.98	0.06972
1:161721827:G:A	50	100	0.97	0.1316
1:161721958:G:C	50	100	0.9	0.0167
1:161722132:T:C	50	100	0.98	0.2716
1:161722137:C:G	50	100	1	0.05846
1:161722235:G:A	50	100	0.98	0.132
1:161722246:G:A	50	100	0.98	0.1322
1:161722337:G:A	50	100	0.98	0.2919
1:161722364:T:C	50	100	0.95	0.1549
1:161722918:G:A	50	100	1	0.01761
1:161722921:A:G	50	100	0.61	0.01979
1:161723213:T:C	50	98	0.99	0.3125
1:161723409:C:T	50	100	0.92	0.02469
1:161723889:C:G	50	100	0.99	0.07662
1:161724020:T:C	50	100	0.99	0.1521
1:161724126:A:G	50	100	0.99	0.1521
1:161724384:G:A	50	98	0.97	0.01471
1:161724664:A:G	50	100	0.98	0.4855
1:161724734:G:T	50	100	0.98	0.01906
1:161725067:G:A	50	100	0.99	0.1534
1:161725096:G:A	50	100	1	0.07044
1:161725431:A:C	49	100	0.99	0.1545
1:161725540:G:A	50	100	1	0.0768
1:161725591:G:C	50	98	0.99	0.3351
1:161725597:G:A	50	100	0.98	0.01906
1:161725628:G:A	50	100	1	0.0768
1:161725629:C:T	50	100	1	0.0768
1:161725849:G:T	50	100	0.99	0.05846
1:161726298:T:C	50	98	0.99	0.4989
1:161726992:G:C	50	100	0.99	0.3179
1:161727054:C:T	50	100	0.96	0.0138
1:161727110:A:T	50	98	0.99	0.2863
1:161727208:C:G	50	100	0.99	0.3373
1:161727282:G:C	50	100	0.99	0.2338
1:161727359:G:T	50	100	0.96	0.04375
1:161727529:G:A	50	98	0.99	0.0492
1:161727757:T:C	50	100	1	0.01652
1:161728187:G:C	50	100	0.99	0.2033
1:161728229:G:C	50	94	0.97	0.3364
1:161728335:C:T	50	100	0.98	0.03522
1:161728404:A:G	50	100	0.96	0.05882
1:161728458:C:T	50	100	1	0.0256
1:161728583:C:G	50	100	1	0.0256
1:161728625:T:C	50	100	0.94	0.0256
1:161728870:C:A	50	98	1	0.3549
1:161729020:G:A	50	98	1	0.3549
1:161729022:G:A	50	100	0.98	0.2033
1:161729456:T:C	50	100	1	0.02142
1:161729601:A:G	50	98	1	0.3546
1:161730028:C:T	50	98	1	0.3544
1:161730116:A:G	50	98	1	0.3747
1:161730123:G:A	50	98	1	0.3749
1:161730131:C:T	50	98	1	0.3544
1:161730298:C:T	50	100	1	0.02124
1:161730441:T:C	50	100	0.98	0.05955
1:161730625:A:T	50	98	1	0.3549
1:161730695:A:C	50	98	1	0.3549
1:161730806:C:T	50	100	1	0.02578
1:161730848:G:T	50	98	1	0.3742
1:161730858:A:C	50	100	1	0.02124
1:161730859:G:T	50	100	1	0.02124
1:161730889:A:G	50	98	1	0.305
1:161731037:G:A	50	98	1	0.3742
1:161731263:A:G	50	100	0.99	0.04012
1:161732221:C:T	50	100	1	0.3591
1:161732351:C:A	50	100	1	0.2663
1:161732594:A:G	50	100	1	0.02142
1:161732688:A:G	50	100	1	0.0256
1:161732973:C:T	50	100	0.99	0.199
1:161733002:T:C	50	100	1	0.3591
1:161733228:C:T	50	100	1	0.0492
1:161733408:T:C	50	100	1	0.3742
1:161733609:T:C	50	100	1	0.02124
1:161733645:G:A	50	100	1	0.02124
1:161733870:A:G	49	100	1	0.02124
1:161733901:G:A	50	100	1	0.02124
1:161734202:A:G	50	100	1	0.02124
1:161734321:G:A	50	100	0.99	0.3039
1:161734683:C:T	50	100	1	0.02179
1:161735072:T:A	50	100	0.96	0.0187
1:161735283:C:A	50	100	1	0.02197
1:161736081:C:G	50	98	0.97	0.1605
1:161736359:C:T	50	100	1	0.02215
1:161736837:C:T	50	100	1	0.02996
1:161736868:G:C	50	100	0.95	0.1373
1:161737317:G:T	50	100	1	0.01107
1:161737623:C:G	50	100	1	0.01107
1:161737712:C:G	50	100	1	0.02959
1:161738404:T:G	50	100	0.97	0.13
1:161738621:C:T	50	100	0.94	0.01888
1:161738710:C:T	50	100	0.98	0.04847
1:161738879:A:G	50	100	0.99	0.02959
1:161739329:C:T	50	100	0.94	0.4069
1:161739343:C:T	50	100	0.96	0.03232
1:161739358:C:T	50	100	0.95	0.02378
1:161739421:A:G	50	100	0.92	0.02996
1:161739527:C:T	50	100	0.97	0.2384
1:161741004:C:T	50	100	0.99	0.1271
1:161741005:G:A	50	100	0.98	0.02905
1:161741331:T:A	50	100	0.92	0.1035
1:161741462:A:G	50	100	1	0.4768
1:161741883:T:G	50	100	0.95	0.02397
1:161742001:T:G	50	100	1	0.4991
1:161743034:A:G	50	100	1	0.4742
1:161743067:C:T	50	100	1	0.4744
1:161743340:C:T	50	100	0.98	0.122
1:161743431:T:C	50	100	0.99	0.3061
1:161743448:T:C	50	100	1	0.4779
1:161743573:C:G	50	100	0.99	0.3061
1:161744036:G:T	50	100	0.93	0.03849
1:161744063:C:T	50	100	0.93	0.03849
1:161744083:T:C	50	100	0.94	0.0679
1:161744183:C:G	50	100	1	0.01997
1:161744196:G:A	50	100	1	0.4699
1:161744783:C:T	50	98	1	0.478
1:161744792:A:G	50	98	1	0.478
1:161744943:G:T	50	100	0.66	0.01725
1:161745243:C:T	50	98	1	0.478
1:161745584:C:A	50	100	1	0.01997
1:161745586:T:C	50	100	1	0.478
1:161746007:A:G	50	100	0.99	0.2277
1:161746288:C:A	50	98	1	0.4804
1:161746486:T:C	50	100	0.98	0.3252
1:161746550:C:T	49	93.9	1	0.02233
1:161746551:G:T	49	85.7	1	0.4768
1:161746900:G:A	50	100	0.96	0.0256
1:161746904:G:A	50	100	0.99	0.1271
1:161747029:C:G	50	100	0.98	0.1269
1:161747095:G:A	50	100	0.96	0.03032
1:161747152:A:G	50	100	1	0.02233
1:161747481:C:T	50	100	1	0.01997
1:161747503:T:A	50	100	0.99	0.1271
1:161747949:C:T	50	100	0.98	0.1229
1:161748950:C:G	50	100	1	0.478
1:161749159:G:T	50	100	1	0.4969
1:161749425:A:C	50	98	0.99	0.3054
1:161749503:T:A	50	100	1	0.02033
1:161749589:G:A	50	100	0.98	0.1227
1:161750559:C:G	50	100	1	0.02469
1:161750640:G:C	50	100	0.98	0.171
1:161751477:G:A	50	100	1	0.02469
1:161751561:A:G	50	100	1	0.4953
1:161751917:C:T	50	100	1	0.3039
1:161752414:C:T	50	100	0.99	0.1373
1:161752482:C:A	50	100	0.99	0.2257
1:161752740:A:G	50	100	0.86	0.01362
1:161752818:C:T	50	100	0.81	0.01543
1:161752859:T:A	50	100	1	0.02469
1:161753015:T:G	50	100	1	0.02233
1:161753598:G:A	50	100	1	0.02233
1:161753602:G:A	50	100	1	0.02469
1:161754337:T:A	50	98	0.88	0.02469
1:161754459:T:C	50	100	1	0.02469
1:161754513:G:A	50	100	1	0.02469
1:161754586:A:G	50	100	0.99	0.2275
1:161754693:C:T	50	100	0.99	0.06935
1:161754737:T:C	50	100	1	0.4969
1:161755036:G:A	50	100	1	0.1501
1:161755049:C:T	50	100	1	0.01053
1:161755110:G:A	50	100	1	0.1267
1:161755444:A:G	50	100	1	0.02469
1:161755942:C:G	50	100	0.96	0.1057
1:161755982:G:A	50	100	0.99	0.3302
1:161756002:T:C	50	100	1	0.02469
1:161756229:T:C	50	100	1	0.02469
1:161756359:A:T	50	100	1	0.1374
1:161757161:G:C	50	100	0.99	0.1229
1:161757382:G:A	50	100	0.99	0.1476
1:161758137:C:T	50	100	1	0.02469
1:161758211:G:A	50	100	0.99	0.3302
1:161758314:G:A	50	100	1	0.01362
1:161758809:C:G	50	100	1	0.01107
1:161759187:C:T	50	100	0.99	0.1476
1:161759262:C:T	50	100	0.99	0.3148
1:161759650:T:G	50	100	1	0.02233
1:161759703:G:C	50	100	1	0.02052
1:161759910:A:G	50	100	1	0.02469
1:161759959:C:A	50	100	1	0.4967
1:161760111:G:C	50	100	1	0.4969
1:161760408:G:C	50	100	0.96	0.0256
1:161761184:C:G	50	100	1	0.02469
1:161761465:A:C	50	100	1	0.02469
1:161761915:T:C	50	100	0.99	0.1476
1:161762329:A:C	50	100	0.99	0.02614
1:161762516:C:T	50	100	0.99	0.02451
1:161762838:T:C	50	100	0.99	0.02451
1:161763129:G:C	50	100	0.96	0.02887
1:161763256:C:T	50	98	0.95	0.3597
1:161763537:T:C	50	98	0.96	0.09877
1:161763917:G:A	50	96	0.8	0.02269
1:161764807:G:A	49	98	0.95	0.1247
1:161765607:T:A	50	100	0.98	0.05755
1:161765876:A:G	50	100	0.99	0.01924
1:161766245:A:G	50	100	0.98	0.0837
1:161766778:A:G	50	100	1	0.01961
1:161767746:T:C	50	100	0.99	0.2761
1:161768273:A:G	50	100	0.99	0.2876
1:161768426:A:G	50	100	0.98	0.02941
1:161768448:A:C	50	100	0.97	0.3373
1:161768688:T:C	50	100	1	0.3765
1:161768715:C:T	50	100	1	0.01961
1:161769037:T:C	50	100	1	0.01961
1:161769340:C:T	50	100	1	0.01943
1:161769400:A:G	50	100	1	0.3686
1:161770520:T:C	50	100	0.99	0.1687
1:161770693:G:T	50	100	0.98	0.0866
1:161771484:T:C	50	100	1	0.3686
1:161771696:T:C	50	96	1	0.2876
1:161771828:T:C	50	100	1	0.01325
1:161772268:A:G	50	100	1	0.01943
1:161774352:A:G	50	100	0.99	0.1678
1:161774445:A:G	50	100	1	0.2878
1:161775059:A:G	50	100	1	0.01943
1:161775610:A:G	50	100	0.93	0.06899
1:161777810:G:A	50	100	1	0.01943
1:161778463:T:C	50	100	1	0.01943
1:161780020:G:A	50	100	1	0.01943
1:161780022:G:A	50	100	1	0.3656
1:161780535:G:A	50	100	0.95	0.02015
1:161781951:A:G	50	100	1	0.1492
1:161782689:T:C	50	100	1	0.2878
1:161783480:A:G	50	100	1	0.01943
1:161784214:T:A	50	100	1	0.2878
1:161784536:G:A	50	100	1	0.0187
1:161784654:A:G	50	100	0.98	0.1242
1:161785044:T:C	50	100	0.98	0.08678
1:161787246:A:T	50	100	1	0.1494
1:161787915:G:A	50	100	1	0.01943
1:161787934:C:T	50	100	1	0.02288
1:161788954:T:C	50	100	0.99	0.12
1:161789426:G:A	50	100	0.93	0.1035
1:161790058:G:A	50	100	1	0.2876
1:161790394:A:G	50	100	1	0.01943
1:161790607:T:C	50	100	1	0.02288
1:161790918:C:T	50	100	1	0.2876
1:161791104:C:G	43	90.7	0.71	0.03322
1:161791106:C:G	48	77.1	0.97	0.2466
1:161791309:C:T	50	100	1	0.2876
1:161792922:G:T	50	100	1	0.02288
1:161792971:A:T	50	100	1	0.1492
1:161794107:A:G	50	100	1	0.01943
1:161794143:A:G	50	100	0.98	0.08442
1:161794757:A:T	50	98	0.92	0.01144
1:161795650:G:A	50	98	0.98	0.01943
1:161795940:T:C	50	100	0.94	0.01961
1:161796044:G:A	50	100	1	0.0187
1:161797069:G:A	50	100	0.98	0.08642
1:161797810:G:A	50	100	1	0.2636
1:161797866:G:C	50	100	1	0.3675
1:161798285:C:T	50	100	0.88	0.08007
1:161798853:A:G	50	100	0.95	0.01761
1:161799110:A:G	50	98	0.98	0.01888
1:161799565:C:G	50	100	1	0.2876
1:161799909:A:G	50	100	1	0.01943
1:161799973:T:G	50	100	1	0.287
1:161800083:G:A	50	100	1	0.01943
1:161800636:C:A	50	100	0.99	0.1193
1:161801495:A:G	50	100	1	0.01906
1:161804110:G:A	50	100	1	0.02288
1:161804502:A:G	50	98	0.99	0.01888
1:161804609:G:A	50	100	1	0.2151
1:161804974:G:A	50	100	1	0.287
1:161805787:A:G	50	100	1	0.1498
1:161808650:A:G	50	100	1	0.01961
1:161808745:G:T	50	100	0.99	0.01961
1:161809093:G:A	50	100	1	0.02324
1:161809114:A:G	50	100	1	0.2066
1:161809391:G:A	50	100	1	0.01961
1:161811189:G:A	50	100	1	0.3448
1:161811410:A:T	50	100	0.98	0.08678
1:161811683:C:T	50	100	0.9	0.01271
1:161813252:C:A	50	100	1	0.01961
1:161813970:T:C	50	100	1	0.07662
1:161814123:A:G	50	100	1	0.01906
1:161814760:G:A	50	100	1	0.02342
1:161816296:G:C	50	100	1	0.01961
1:161816359:A:G	50	100	1	0.01961
1:161816705:A:G	50	100	1	0.01961
1:161817913:C:T	50	100	1	0.02451
1:161819360:G:A	50	100	1	0.01961
1:161819835:C:G	50	100	1	0.2869
1:161820047:T:G	50	100	0.99	0.01961
1:161820473:T:C	50	100	1	0.2807
1:161820754:T:C	50	100	1	0.281
1:161820940:T:A	50	98	0.92	0.01162
1:161821457:G:A	50	100	1	0.2869
1:161821937:C:A	50	100	1	0.2807
1:161822409:T:C	50	100	1	0.2807
1:161822411:T:C	50	100	1	0.2807
1:161822531:G:A	50	100	0.99	0.0915
1:161823822:G:A	50	100	1	0.1451
1:161824008:G:A	50	100	1	0.01961
1:161825637:G:A	50	100	1	0.01961
1:161825726:C:T	50	100	1	0.01271
1:161826106:G:A	50	100	0.99	0.134
1:161826622:C:T	50	100	0.95	0.01107
1:161827499:G:T	50	100	1	0.01961
1:161827731:A:G	50	100	0.89	0.01761
1:161828449:C:T	50	100	1	0.2807
1:161828881:C:T	50	100	1	0.2869
1:161829111:G:A	50	100	0.97	0.02015
1:161829115:G:A	50	100	1	0.1492
1:161829328:T:C	50	100	1	0.2805
1:161829578:T:C	50	100	0.98	0.04739
1:161829709:A:G	50	90	1	0.3426
1:161829710:A:G	50	90	1	0.3426
1:161829860:A:G	50	100	1	0.2179
1:161829922:C:T	50	100	0.92	0.06754
1:161830353:G:C	49	100	0.99	0.0837
1:161830356:G:A	49	100	0.99	0.0837
1:161830485:G:A	50	100	0.91	0.02469
1:161830848:C:G	49	95.9	0.94	0.3043
1:161830995:G:A	50	100	1	0.3008
1:161831038:C:T	50	100	1	0.2151
1:161831363:C:G	50	100	1	0.2805
1:161831909:C:T	50	100	0.98	0.1492
1:161831970:T:G	49	100	1	0.2865
1:161832259:A:C	50	100	1	0.2805
1:161832437:T:C	50	100	1	0.01924
1:161832531:C:T	50	100	1	0.01979
1:161832635:C:T	50	100	1	0.2805
1:161832697:G:A	50	100	1	0.2807
1:161833332:C:G	50	100	1	0.2805
1:161833456:C:T	50	100	0.99	0.01017
1:161833665:G:A	50	100	1	0.2805
1:161833785:G:A	50	100	0.92	0.06699
1:161834300:C:T	50	100	1	0.01017
1:161834764:C:T	50	100	1	0.2814
1:161835275:C:T	50	100	1	0.2805
1:161835597:T:G	50	100	1	0.2805
1:161836098:G:T	50	100	1	0.2805
1:161836176:C:T	50	100	0.9	0.03268
1:161836232:G:A	50	100	1	0.2805
1:161836494:C:T	50	100	1	0.2805
1:161837708:C:T	50	100	1	0.01943
1:161838076:T:C	50	100	1	0.08424
1:161838463:G:A	50	100	1	0.01906
1:161838475:G:C	50	100	1	0.07498
1:161838639:T:G	50	100	1	0.2869
1:161839097:T:C	50	100	1	0.01979
1:161839617:C:T	50	100	1	0.2805
1:161839916:T:A	50	100	0.99	0.1344
1:161840394:C:T	50	100	1	0.2807
1:161840458:G:T	50	100	0.99	0.1227
1:161841216:T:C	50	100	1	0.01943
1:161841263:C:T	50	100	1	0.01943
1:161841659:T:C	50	100	1	0.2805
1:161841724:A:G	50	100	0.61	0.01325
1:161841765:T:C	50	100	1	0.3689
1:161842010:G:A	50	100	1	0.01961
1:161842547:A:G	50	100	1	0.2805
1:161842688:G:T	50	100	1	0.3678
1:161842858:G:A	50	100	0.99	0.1227
1:161843725:C:T	50	100	1	0.08733
1:161843975:G:T	50	100	1	0.2179
1:161844230:T:G	50	100	1	0.08424
1:161845574:T:C	50	100	1	0.0846
1:161846261:A:G	50	100	0.94	0.01071
1:161847433:A:T	50	100	0.99	0.01271
1:161847470:G:A	50	100	1	0.01943
1:161851114:A:G	48	100	0.99	0.1692
1:161852288:A:G	50	100	1	0.08424
1:161852893:C:T	50	100	1	0.01943
1:161853169:C:T	50	100	0.99	0.0581
1:161853221:T:A	50	100	1	0.3689
1:161853828:A:G	50	100	1	0.3751
1:161854668:A:G	50	100	1	0.344
1:161854902:A:C	50	100	1	0.01943
1:161855035:G:A	50	100	0.81	0.01943
1:161855632:A:G	50	100	1	0.01943
1:161855865:G:A	50	100	1	0.02288
1:161856720:G:A	50	100	1	0.1507
1:161856802:G:A	50	100	0.94	0.01071
1:161856825:T:A	50	100	1	0.0837
1:161857314:C:T	50	100	1	0.01924
1:161857782:A:G	50	100	1	0.01979
1:161857815:G:A	50	100	1	0.2792
1:161860732:C:T	49	100	1	0.01943
1:161861106:T:C	50	100	1	0.1233
1:161861216:C:T	50	100	1	0.01943
1:161862108:G:A	50	100	1	0.3689
1:161863044:G:A	50	100	1	0.06191
1:161863052:T:G	50	100	1	0.36870000000000003
1:161863443:G:A	50	100	1	0.2175
1:161864034:T:C	50	100	1	0.01943
1:161864790:T:A	50	100	1	0.2173
1:161865225:T:C	50	100	1	0.1344
1:161865545:G:A	50	100	1	0.01943
1:161866540:G:A	50	100	1	0.01162
1:161867053:G:T	50	100	0.99	0.04321
1:161867250:G:A	50	100	1	0.2168
1:161867617:G:A	50	100	1	0.0846
1:161869801:A:G	50	100	1	0.281
1:161869909:C:T	50	100	1	0.02288
1:161869975:G:A	50	100	1	0.1333
1:161870645:A:T	50	98	0.92	0.01198
1:161871082:G:C	50	100	1	0.2168
1:161871290:G:A	50	100	1	0.01943
1:161871348:G:A	50	100	1	0.01943
1:161871733:T:C	50	100	0.99	0.1231
1:161872250:G:A	50	100	1	0.2812
1:161873316:C:T	50	100	1	0.2874
1:161873469:A:G	50	100	0.99	0.03268
1:161873493:A:G	50	100	0.73	0.01216
1:161875153:A:G	50	100	1	0.281
1:161875432:T:C	50	100	1	0.02269
1:161875455:C:G	50	100	1	0.281
1:161876399:T:A	50	100	1	0.01943
1:161876678:T:C	50	100	1	0.2874
1:161876716:C:T	50	100	1	0.281
1:161876767:G:A	50	100	1	0.01906
1:161877157:T:C	50	100	1	0.01943
1:161877416:A:C	50	100	1	0.01943
1:161877738:G:A	50	98	0.94	0.02106
1:161878214:G:A	50	100	1	0.08442
1:161878289:T:C	50	100	1	0.281
1:161879114:G:A	50	100	1	0.0846
1:161879390:G:A	50	100	1	0.2876
1:161879595:A:C	50	100	1	0.3698
1:161879779:C:T	50	100	1	0.08442
1:161880280:A:C	50	100	1	0.281
1:161880609:G:T	50	100	1	0.2874
1:161880746:C:T	50	100	1	0.2874
1:161880892:T:C	50	100	1	0.2874
1:161882267:A:G	50	100	1	0.0846
1:161883307:T:G	50	100	1	0.1496
1:161884343:G:A	50	100	1	0.2812
1:161884948:C:A	50	100	0.93	0.05065
1:161886634:G:A	50	100	1	0.06373
1:161887165:G:A	50	100	1	0.01943
1:161887406:A:G	50	100	0.99	0.1231
1:161888075:A:T	50	100	1	0.02288
1:161888503:C:G	50	100	1	0.01943
1:161889070:T:C	50	100	1	0.08479
1:161889497:C:G	50	100	1	0.2872
1:161890722:A:C	50	100	1	0.3698
1:161891357:C:G	50	100	1	0.08497
1:161891632:T:C	50	100	1	0.2872
1:161892522:G:A	50	100	1	0.08497
1:161892765:G:A	50	100	1	0.3676
1:161892955:C:T	50	100	1	0.08515
1:161893163:T:C	50	100	1	0.01943
1:161893473:C:G	50	100	1	0.01943
1:161893795:G:T	50	100	0.98	0.215
1:161894133:T:C	50	100	1	0.2785
1:161894511:G:A	41	90.2	1	0.2798
1:161895524:C:T	50	100	1	0.01943
1:161895790:T:C	50	98	0.99	0.01943
1:161896109:C:G	50	100	1	0.2889
1:161896582:C:A	50	100	1	0.08442
1:161897114:G:A	50	100	1	0.01961
1:161897236:C:T	50	100	0.98	0.02233
1:161897284:G:A	49	100	1	0.3439
1:161897699:G:A	50	100	1	0.3671
1:161898083:G:A	50	100	0.94	0.06826
1:161898336:T:A	50	100	1	0.01961
1:161898478:T:A	50	100	1	0.1362
1:161899106:A:T	50	100	1	0.02015
1:161900334:C:T	50	100	0.87	0.01906
1:161900716:A:G	50	100	1	0.2825
1:161900913:A:G	50	100	1	0.2823
1:161902017:G:A	50	100	1	0.2816
1:161902937:A:G	50	100	0.98	0.04829
1:161902981:G:A	49	100	1	0.2814
1:161903101:T:G	50	100	1	0.2807
1:161903190:G:C	50	100	1	0.2814
1:161904044:T:C	50	100	1	0.1365
1:161904356:A:G	50	100	1	0.08479
1:161905481:A:G	50	100	1	0.2885
1:161905855:G:A	50	100	0.99	0.01035
1:161906045:T:G	50	100	1	0.2885
1:161906658:T:A	50	100	1	0.2876
1:161908515:A:G	50	100	1	0.2825
1:161908630:A:G	50	100	1	0.2885
1:161908818:A:G	50	100	1	0.3235
1:161908836:G:A	50	100	1	0.2823
1:161909683:A:G	50	98	1	0.2885
1:161910692:G:A	50	100	1	0.1198
1:161911465:C:G	50	100	1	0.2809
1:161911998:C:G	50	100	1	0.04484
1:161912172:C:T	50	100	1	0.01852
1:161913265:G:A	50	100	1	0.01924
1:161913293:G:A	50	100	0.99	0.1538
1:161913464:T:C	50	100	1	0.02197
1:161913537:T:C	50	100	0.93	0.06808
1:161915562:C:A	50	100	1	0.1084
1:161915755:G:C	50	100	1	0.3589
1:161916460:T:C	50	100	1	0.02033
1:161917546:G:A	50	100	1	0.4708
1:161917565:C:T	50	100	1	0.3745
1:161919165:T:C	50	100	1	0.3744
1:161920494:T:C	50	100	1	0.3646
1:161920709:C:T	50	100	1	0.02033
1:161921006:C:G	50	100	1	0.3744
1:161921594:A:C	50	100	1	0.01924
1:161921738:G:A	50	100	1	0.1053
1:161921766:A:C	50	100	1	0.07008
1:161922013:G:A	50	100	0.99	0.1362
1:161922217:C:T	50	100	1	0.01924
1:161922239:A:G	50	100	1	0.02033
1:161922693:A:C	50	100	1	0.08497
1:161923146:C:A	50	100	1	0.4893
1:161923222:T:C	50	100	1	0.4907
1:161924302:G:C	50	100	1	0.4998
1:161925288:T:C	50	100	0.88	0.02233
1:161926148:G:T	50	100	1	0.4759
1:161926574:A:G	50	100	0.94	0.0797
1:161927092:G:A	50	100	1	0.01852
1:161927216:G:A	50	100	1	0.4975
1:161927708:C:G	50	100	1	0.4878
1:161928007:A:G	50	100	1	0.3782
1:161928629:A:T	50	100	0.98	0.4702
1:161928652:G:A	50	100	0.88	0.02215
1:161929174:A:T	50	100	1	0.01852
1:161929339:T:G	50	100	1	0.01852
1:161929671:G:A	50	100	1	0.4877
1:161929941:G:A	50	100	1	0.488
1:161930400:T:C	50	100	0.78	0.0187
1:161931236:C:T	50	100	1	0.01852
1:161931418:C:T	50	100	0.93	0.03468
1:161932855:T:G	50	100	1	0.4969
1:161933061:A:G	50	100	0.99	0.02959
1:161933245:A:G	50	100	1	0.4878
1:161933480:A:G	50	100	1	0.3778
1:161933744:G:A	50	100	1	0.08588
1:161933893:C:T	50	100	1	0.4878
1:161934708:G:A	50	100	1	0.488
1:161935989:C:T	50	100	1	0.3664
1:161936002:T:C	50	100	1	0.4976
1:161936103:T:C	50	98	0.86	0.03922
1:161936287:G:A	50	100	1	0.01852
1:161936323:G:A	50	100	1	0.4878
1:161936415:G:A	50	100	1	0.4878
1:161936547:T:A	50	100	1	0.01906
1:161936692:C:T	50	100	1	0.488
1:161936880:A:G	50	100	1	0.4878
1:161936960:C:T	50	100	1	0.01852
1:161937276:G:A	50	100	1	0.4878
1:161937530:T:C	50	100	0.98	0.2001
1:161937844:C:T	50	100	1	0.488
1:161938285:T:C	50	100	0.76	0.01852
1:161938548:G:A	50	98	1	0.4975
1:161938601:T:A	50	98	1	0.4878
1:161939048:G:A	50	98	1	0.02251
1:161939809:G:C	50	98	1	0.4877
1:161940173:C:T	50	100	1	0.4869
1:161940249:A:G	50	100	1	0.4869
1:161940715:C:T	50	100	1	0.3751
1:161940930:T:C	50	100	1	0.06409
1:161940992:T:C	50	100	0.97	0.2003
1:161941298:C:T	50	100	0.88	0.02251
1:161941583:G:A	50	100	1	0.4871
1:161941965:C:T	50	100	1	0.4969
1:161942313:G:A	50	100	0.99	0.02959
1:161942933:G:A	50	98	1	0.3902
1:161942942:G:A	50	100	1	0.4906
1:161943116:A:T	50	100	0.96	0.0256
1:161943254:T:C	50	100	0.93	0.04811
1:161943462:C:A	50	100	1	0.4873
1:161943966:C:T	50	100	0.98	0.01525
1:161943993:A:G	50	98	0.99	0.01924
1:161944493:A:G	50	100	0.99	0.2874
1:161944962:G:A	50	100	0.97	0.1496
1:161945597:T:A	50	100	0.99	0.08588
1:161945711:G:A	50	100	0.99	0.2865
1:161946350:T:C	50	100	1	0.4871
1:161946866:C:T	50	100	0.89	0.07916
1:161947002:G:A	50	100	1	0.01852
1:161947799:T:C	45	84.4	1	0.3749
1:161947959:G:T	50	100	1	0.4886
1:161948202:A:C	50	100	1	0.4982
1:161948992:C:G	50	100	1	0.4969
1:161949559:C:T	50	100	1	0.01852
1:161949598:T:A	50	100	1	0.01797
1:161949829:T:C	50	100	1	0.01852
1:161952307:G:A	50	100	1	0.0187
1:161952487:A:G	50	100	1	0.4944
1:161952575:C:T	50	100	1	0.1057
1:161953247:G:A	50	100	1	0.4702
1:161954514:A:C	50	100	0.99	0.02324
1:161954574:A:T	50	100	1	0.4926
1:161954735:A:G	50	100	1	0.01852
1:161954959:G:A	50	100	0.99	0.2928
1:161955647:C:G	50	100	1	0.4978
1:161956082:C:T	50	100	1	0.4924
1:161956779:G:A	50	100	1	0.4927
1:161956847:A:G	50	100	1	0.08588
1:161957313:T:C	50	100	1	0.4913
1:161957389:G:C	50	100	1	0.4927
1:161958095:G:C	50	100	1	0.4927
1:161958212:C:T	50	100	1	0.4926
1:161958537:A:G	50	98	1	0.4927
1:161958683:C:T	50	100	1	0.01852
1:161958778:G:A	50	100	1	0.4927
1:161958981:G:A	50	100	1	0.3671
1:161959445:T:C	50	100	1	0.06518
1:161959601:C:T	50	100	1	0.01852
1:161959971:C:T	50	100	1	0.08733
1:161960127:A:G	50	100	0.98	0.01834
1:161960220:C:G	50	100	0.96	0.01979
1:161960686:C:T	50	98	0.99	0.484
1:161960940:A:G	50	100	0.98	0.2082
1:161961083:A:G	50	98	1	0.1304
1:161961118:G:A	50	100	1	0.4995
1:161961164:G:A	50	100	0.96	0.1503
1:161961259:C:G	50	98	0.99	0.1371
1:161961377:A:G	50	100	1	0.4995
1:161961470:T:C	50	100	0.98	0.2086
1:161961712:G:A	50	98	1	0.1278
1:161961748:G:T	50	100	0.99	0.4996
1:161961772:G:A	50	100	0.98	0.2919
1:161961838:G:C	50	100	1	0.4996
1:161962012:A:G	50	100	0.99	0.4998
1:161962358:T:C	50	100	1	0.1659
1:161962403:C:T	50	100	0.98	0.2914
1:161962534:A:G	50	100	1	0.4996
1:161963258:G:A	50	98	1	0.4998
1:161963534:G:A	50	98	1	0.1369
1:161963737:G:A	50	100	0.99	0.01961
1:161964381:C:T	50	98	0.99	0.02705
1:161965042:T:C	50	98	1	0.1685
1:161965190:T:C	50	98	0.82	0.01017
1:161965261:A:G	50	98	0.95	0.2113
1:161965571:G:C	50	100	0.98	0.1952
1:161965804:A:G	50	100	0.81	0.0118
1:161965813:G:A	50	100	0.99	0.1912
1:161966064:G:T	50	100	0.99	0.1912
1:161966197:A:G	50	100	0.82	0.01035
1:161966230:A:G	50	100	0.99	0.2927
1:161966331:T:G	50	100	0.99	0.2925
1:161966998:G:A	50	100	0.99	0.1914
1:161967202:G:A	50	100	0.98	0.1912
1:161967727:T:C	50	100	0.98	0.211
1:161967834:A:C	50	100	0.98	0.207
1:161968102:G:A	50	100	0.98	0.1908
1:161968289:G:C	50	100	0.96	0.4388
1:161968326:C:T	50	100	0.95	0.2061
1:161968327:A:G	50	100	0.97	0.04902
1:161968340:C:T	50	100	0.93	0.01598
1:161968370:C:T	50	100	0.9	0.01743
1:161968521:A:G	50	100	0.99	0.3217
1:161968626:C:T	50	100	0.99	0.4671
1:161968677:T:G	50	100	0.82	0.02197
1:161969105:C:A	50	100	0.98	0.2064
1:161969279:T:C	50	100	1	0.01852
1:161969432:A:G	50	100	0.98	0.4693
1:161969442:G:C	50	100	1	0.3217
1:161970502:G:A	50	98	0.98	0.4677
1:161971033:G:A	50	86	0.98	0.323
1:161971035:G:A	49	87.8	0.6	0.02651
1:161971429:T:C	50	100	1	0.3735
1:161971516:G:A	50	100	1	0.3735
1:161971867:A:G	50	98	0.97	0.0345
1:161972701:C:G	50	100	0.99	0.4395
1:161972719:T:C	50	100	1	0.06772
1:161972846:G:A	50	100	0.99	0.4439
1:161972852:A:C	50	100	0.99	0.4405
1:161973044:C:T	50	100	0.97	0.01398
1:161973095:G:A	50	100	0.98	0.07117
1:161973207:A:G	50	98	0.93	0.01126
1:161973268:C:T	50	100	0.98	0.4437
1:161973280:T:C	50	100	0.98	0.06046
1:161973392:C:T	50	100	0.96	0.01362
1:161973412:C:T	50	100	0.99	0.4472
1:161973844:T:C	50	100	0.99	0.4394
1:161973990:G:A	50	100	0.99	0.443
1:161974164:A:G	50	100	0.96	0.01325
1:161974963:C:G	50	100	0.99	0.4392
1:161975629:C:A	50	100	0.99	0.4397
1:161975677:C:G	50	100	0.99	0.4392
1:161977595:G:A	50	100	0.99	0.07407
1:161978195:A:G	50	98	0.98	0.01398
1:161978508:G:A	50	100	0.94	0.0167
1:161979206:A:G	50	100	0.83	0.01162
1:161979373:G:A	50	100	0.77	0.01561
1:161979399:C:G	50	100	0.98	0.06481
1:161980084:C:T	50	98	0.95	0.1619
1:161980999:A:G	50	100	0.86	0.02179
1:161981250:C:T	50	100	0.81	0.01216
1:161981344:G:T	50	100	0.87	0.01616
1:161981466:T:C	50	100	0.77	0.01162
1:161982957:A:G	50	88	0.82	0.3878
1:161983225:A:G	50	98	0.93	0.3344
1:161983318:C:T	50	100	0.75	0.01743
1:161983419:G:A	50	100	0.95	0.0158
1:161983610:G:A	50	98	0.93	0.1028
1:161983612:G:A	50	98	0.88	0.05447
1:161984140:A:G	50	100	0.96	0.02941
1:161984465:G:A	50	100	0.78	0.03867
1:161984575:C:G	50	98	0.93	0.2996
1:161984595:A:G	50	98	0.94	0.1674
1:161984658:C:T	50	98	0.95	0.3493
1:161985415:C:T	50	100	0.96	0.1672
1:161985497:G:A	50	100	0.95	0.01634
1:161985715:A:T	50	100	0.97	0.2513
1:161985968:T:C	50	100	0.82	0.03468
1:161985985:G:A	50	100	0.97	0.2513
1:161986014:C:T	50	100	0.96	0.417
1:161986109:T:C	50	100	0.97	0.1667
1:161986319:C:T	50	100	0.95	0.08588
1:161986363:C:T	50	100	0.82	0.02397
1:161986726:C:T	50	100	0.98	0.1656
1:161986796:G:A	50	100	0.9	0.01888
1:161986846:T:C	50	100	0.97	0.2558
1:161986869:A:C	50	100	0.97	0.167
1:161987014:T:C	50	100	0.97	0.224
1:161987684:A:G	50	100	0.97	0.1668
1:161987929:A:G	50	100	0.97	0.2562
1:161988400:G:A	50	100	0.97	0.4401
1:161988430:C:T	50	100	0.8	0.03885
1:161988886:T:C	50	96	0.89	0.03431
1:161989052:T:C	50	98	0.91	0.05301
1:161989122:T:C	50	98	0.91	0.05301
1:161989163:G:A	50	100	0.73	0.01216
1:161989610:T:C	50	98	0.97	0.2952
1:161989611:T:A	50	98	0.97	0.2952
1:161989670:C:T	50	100	0.92	0.0541
1:161989705:G:A	50	98	0.99	0.4771
1:161990589:G:A	50	98	0.9	0.03558
1:161990711:G:T	50	100	0.95	0.06935
1:161990773:A:G	50	100	0.95	0.06935
1:161990909:C:T	50	100	0.95	0.06935
1:161990992:A:G	50	100	0.98	0.4143
1:161991051:C:T	50	100	0.98	0.4054
1:161991221:C:T	50	100	0.97	0.01144
1:161991307:C:A	50	100	0.95	0.06917
1:161991737:A:G	50	100	0.82	0.01216
1:161992724:T:A	50	100	0.99	0.4138
1:161992765:G:A	50	100	0.99	0.4967
1:161993041:C:T	50	100	0.96	0.0699
1:161993370:C:A	50	100	0.94	0.1155
1:161993585:C:T	50	100	0.96	0.06954
1:161993817:G:A	50	98	0.99	0.49
1:161994000:A:G	50	100	0.99	0.4147
1:161994746:C:T	50	100	0.99	0.3962
1:161994823:T:A	50	100	0.99	0.4869
1:161994825:A:G	50	100	0.99	0.4869
1:161995227:G:C	50	100	0.99	0.488
1:161995356:C:T	50	100	0.88	0.01162
1:161995409:T:C	50	100	0.97	0.1728
1:161996330:G:A	50	100	0.94	0.0728
1:161996940:A:G	50	100	0.98	0.4056
1:161997025:C:T	50	100	0.92	0.07389
1:161997370:G:A	50	100	0.89	0.03105
1:161997497:C:T	50	100	0.98	0.4897
1:161997891:A:G	50	100	0.98	0.3947
1:161998282:G:A	50	98	0.76	0.02106
1:161998507:T:G	50	100	0.97	0.4824
1:161998839:G:A	50	100	0.97	0.0118
1:161998945:C:G	50	100	0.97	0.4967
1:161998958:T:G	50	100	0.97	0.3858
1:161999034:A:G	50	100	0.95	0.2807
1:161999532:G:A	50	84	0.76	0.3707
1:161999667:C:T	50	100	0.85	0.06118
1:161999846:T:G	50	98	0.91	0.224
1:162000196:G:A	50	100	0.81	0.02397
1:162001874:A:G	50	100	0.92	0.2315
1:162001915:G:A	50	98	0.88	0.1038
1:162002437:G:C	50	96	0.89	0.2649
1:162002500:T:C	50	100	0.92	0.03613
1:162002629:A:C	50	100	0.94	0.01561
1:162002827:G:A	50	100	0.89	0.02651
1:162002977:G:A	50	96	0.93	0.4012
1:162003032:A:G	50	100	0.92	0.03595
1:162003620:G:A	50	100	0.82	0.08406
1:162004186:T:C	50	100	0.86	0.1503
1:162004794:T:C	50	98	0.85	0.2731
1:162004851:A:T	50	92	0.86	0.3762
1:162004910:A:G	50	100	0.88	0.01525
1:162005092:T:C	50	98	0.72	0.07026
1:162005491:T:C	50	78	0.6	0.3927
1:162005539:T:G	50	98	0.61	0.02524
1:162005912:A:T	49	98	0.73	0.01344
1:162005913:A:T	49	89.8	0.69	0.07716
1:162006185:G:A	50	100	0.8	0.0305
1:162006444:A:G	50	94	0.83	0.3081
1:162006499:C:G	50	100	0.92	0.02524
1:162006683:G:A	50	98	0.9	0.1231
1:162006949:C:A	50	100	0.89	0.04158
1:162007005:C:T	50	100	0.95	0.02524
1:162007024:T:C	50	98	0.92	0.09078
1:162007027:T:G	50	96	0.96	0.4637
1:162007198:A:C	50	98	0.93	0.09023
1:162007221:T:C	50	100	0.92	0.0256
1:162007447:T:A	50	100	0.85	0.03232
1:162007462:T:A	50	98	0.62	0.02306
1:162007552:G:C	50	100	0.93	0.02741
1:162007817:C:A	50	100	0.86	0.03086
1:162007968:T:A	50	96	0.91	0.1885
1:162008455:C:T	50	100	0.84	0.03068
1:162008833:T:C	50	96	0.94	0.08914
1:162008851:A:G	50	100	0.92	0.08896
1:162009214:T:A	50	100	0.94	0.02505
1:162009300:T:A	50	100	0.82	0.0167
1:162009743:C:T	50	96	0.94	0.1979
1:162009808:C:G	50	100	0.94	0.02469
1:162009971:C:G	50	100	0.94	0.06245
1:162010001:C:T	50	100	0.83	0.01652
1:162010051:G:A	50	100	0.95	0.4539
1:162010144:C:T	50	100	0.83	0.01707
1:162010513:C:G	50	98	0.94	0.09005
1:162010632:C:T	50	100	0.93	0.05192
1:162010712:C:T	50	100	0.96	0.4539
1:162010748:C:G	50	100	0.87	0.0167
1:162010755:G:A	50	100	0.94	0.02397
1:162011188:T:C	50	98	0.89	0.01634
1:162011235:T:C	50	98	0.96	0.3951
1:162011263:C:T	50	100	0.88	0.03395
1:162011488:A:G	50	100	0.95	0.1158
1:162011606:G:C	50	100	0.96	0.02378
1:162011771:A:T	50	100	0.9	0.01634
1:162011834:C:T	50	100	0.96	0.06645
1:162012055:T:C	50	98	0.95	0.08969
1:162012188:G:A	50	100	0.83	0.01961
1:162012194:A:G	50	100	0.83	0.01961
1:162012475:A:G	50	100	0.89	0.02415
1:162012501:C:T	50	98	0.91	0.06609
1:162013062:G:A	50	100	0.94	0.1423
1:162013299:T:C	50	96	0.95	0.4867
1:162013640:T:C	50	100	0.89	0.02378
1:162014118:G:A	50	100	0.93	0.0325
1:162014147:G:T	50	100	0.94	0.01035
1:162014350:C:T	50	100	0.94	0.01216
1:162014407:G:A	50	100	0.96	0.07898
1:162014745:T:C	50	100	0.96	0.06373
1:162015041:A:G	50	100	0.94	0.01216
1:162015214:C:T	50	98	0.88	0.03177
1:162015906:A:G	50	98	0.97	0.2433
1:162015954:C:T	50	100	0.97	0.2945
1:162016008:T:C	50	100	0.97	0.06445
1:162016045:C:T	50	100	0.9	0.01144
1:162016063:G:C	50	100	0.98	0.0374
1:162016457:C:T	50	100	0.97	0.07988
1:162016609:G:A	50	100	0.99	0.09296
1:162016909:G:C	50	100	0.98	0.02869
1:162017351:C:T	50	100	0.98	0.03722
1:162017595:G:A	50	98	0.97	0.1009
1:162018124:G:C	50	98	1	0.0167
1:162018299:G:T	50	100	0.99	0.03722
1:162018416:C:T	50	98	0.98	0.3893
1:162018997:T:C	50	100	0.98	0.04975
1:162019029:G:A	50	100	0.96	0.0797
1:162019564:G:A	50	98	0.96	0.1044
1:162019628:T:C	50	100	0.99	0.08787
1:162020316:A:G	50	100	0.99	0.04975
1:162020352:T:A	50	100	0.99	0.01289
1:162020665:T:G	50	98	0.98	0.4837
1:162021201:G:A	50	100	0.99	0.08824
1:162021403:C:T	50	100	0.97	0.08079
1:162021447:G:A	50	98	0.63	0.01216
1:162021918:G:T	50	100	1	0.0167
1:162022042:T:G	50	100	1	0.01289
1:162022127:G:A	50	100	0.99	0.0325
1:162022199:G:T	50	100	0.97	0.04085
1:162022336:C:T	50	100	1	0.01289
1:162022422:G:T	50	100	1	0.01289
1:162022502:G:A	50	100	0.99	0.1013
1:162022560:C:G	50	100	0.99	0.04975
1:162022577:T:G	50	100	1	0.01289
1:162022578:A:G	50	100	1	0.01289
1:162022654:G:A	50	100	0.97	0.06391
1:162022899:T:C	50	100	1	0.01289
1:162023402:T:C	50	100	0.97	0.08188
1:162023585:G:A	50	100	0.99	0.04975
1:162023759:A:G	50	100	0.91	0.0167
1:162024053:A:G	50	100	1	0.0167
1:162024220:G:T	50	100	0.97	0.4904
1:162024339:C:G	50	100	1	0.02233
1:162024622:T:G	50	100	1	0.03232
1:162024710:A:G	50	100	1	0.02251
1:162025118:G:T	50	100	0.99	0.02869
1:162025909:A:G	50	100	0.99	0.09441
1:162026110:G:A	50	100	0.99	0.03232
1:162026117:G:T	50	100	0.95	0.01162
1:162026272:T:C	50	98	0.98	0.488
1:162026606:G:A	50	100	0.98	0.02415
1:162026638:C:G	50	100	0.99	0.03232
1:162026734:G:C	50	100	0.92	0.01144
1:162026824:C:A	50	100	0.98	0.09441
1:162026969:T:C	50	94	0.81	0.02887
1:162027628:C:G	50	100	0.93	0.0276
1:162027674:C:T	50	100	0.91	0.02814
1:162027750:C:T	50	100	0.92	0.01144
1:162027822:A:T	49	100	0.99	0.02869
1:162027979:A:G	50	100	0.99	0.02869
1:162028184:C:T	50	100	0.99	0.04975
1:162028365:A:G	50	100	0.97	0.04031
1:162028451:A:G	50	100	1	0.02233
1:162029101:C:G	50	100	1	0.02233
1:162029117:A:G	50	100	0.96	0.08079
1:162029236:G:A	50	100	1	0.02233
1:162029239:G:T	50	98	0.97	0.1
1:162029524:C:T	50	96	0.65	0.02015
1:162029738:C:T	50	100	1	0.02233
1:162029792:G:C	50	100	1	0.02233
1:162029931:G:A	50	100	0.98	0.0276
1:162030255:T:G	50	100	0.95	0.03958
1:162030350:A:C	50	100	1	0.02233
1:162030426:T:C	50	100	0.94	0.06391
1:162030430:G:A	50	100	0.99	0.04975
1:162030514:C:A	50	96	0.97	0.2302
1:162030607:C:A	50	100	0.94	0.06373
1:162030608:T:C	50	100	0.96	0.2495
1:162030642:G:A	50	100	0.97	0.2496
1:162030758:G:A	50	96	0.96	0.1788
1:162031805:G:A	50	100	0.97	0.02215
1:162031824:A:G	50	100	0.97	0.02215
1:162031913:C:T	50	100	0.97	0.02215
1:162031962:T:G	50	100	0.96	0.02215
1:162032066:A:G	50	100	0.96	0.02215
1:162033039:C:T	50	100	0.71	0.01688
1:162033040:A:G	50	100	0.89	0.01688
1:162033475:C:G	50	100	0.95	0.01325
1:162033956:A:G	50	100	0.93	0.1218
1:162034056:G:A	50	100	0.95	0.179
1:162034209:T:C	50	100	0.94	0.116
1:162034571:A:G	50	100	0.94	0.4601
1:162034806:T:C	50	100	1	0.02269
1:162034961:G:A	50	100	0.86	0.02397
1:162034972:C:G	50	100	0.95	0.4608
1:162035143:G:A	50	100	0.7	0.02524
1:162035687:C:T	50	100	0.87	0.0866
1:162036217:A:G	50	100	0.99	0.04194
1:162036225:T:G	50	100	0.92	0.0512
1:162036407:C:G	50	100	0.93	0.02397
1:162036661:A:T	50	100	0.95	0.459
1:162036767:C:T	50	100	0.99	0.04194
1:162036840:G:A	50	100	0.99	0.04684
1:162036928:A:T	50	100	0.99	0.04194
1:162036961:C:T	50	100	0.92	0.0512
1:162037016:G:A	50	100	0.83	0.03014
1:162037026:G:A	49	95.9	0.95	0.4586
1:162037072:G:T	46	95.7	0.95	0.4592
1:162037535:A:C	50	100	0.93	0.02415
1:162037722:G:C	50	100	0.94	0.1006
1:162038080:G:A	50	100	0.91	0.04902
1:162038244:G:A	50	100	0.94	0.3929
1:162038289:G:A	50	100	0.92	0.2077
1:162038722:T:C	50	100	0.89	0.02269
1:162038834:T:C	50	100	0.89	0.08678
1:162038938:T:C	50	100	0.88	0.1031
1:162038951:A:G	50	100	0.88	0.01779
1:162039555:A:T	50	100	0.95	0.4541
1:162040196:C:T	50	100	0.91	0.03613
1:162040370:A:G	50	100	0.98	0.03994
1:162040486:T:A	50	100	0.91	0.04902
1:162040583:C:T	50	96	0.62	0.02397
1:162040903:A:G	50	100	0.92	0.04049
1:162040997:G:A	50	100	0.93	0.1004
1:162041260:G:A	50	100	0.79	0.02996
1:162041264:T:C	50	100	0.94	0.1247
1:162041296:G:A	50	100	0.89	0.01344
1:162041388:T:C	50	100	0.89	0.1186
1:162041678:C:T	50	100	0.92	0.01924
1:162041691:C:T	50	100	0.93	0.09858
1:162041860:G:T	50	100	0.98	0.03994
1:162041995:C:G	49	100	0.92	0.04012
1:162042255:A:C	50	100	0.84	0.1196
1:162042360:C:T	50	100	0.88	0.3462
1:162042393:G:A	50	100	0.94	0.03613
1:162042732:T:A	50	82	0.72	0.3896
1:162042735:T:A	49	89.8	0.8	0.09005
1:162042916:G:A	50	92	0.76	0.1983
1:162042964:T:C	50	100	0.85	0.01634
1:162043126:C:T	50	100	0.96	0.01888
1:162043328:C:T	50	100	0.82	0.04357
1:162043449:G:A	50	100	0.91	0.02832
1:162043464:T:C	50	100	0.97	0.05229
1:162043685:T:C	49	100	0.95	0.167
1:162044338:A:G	50	100	0.98	0.02342
1:162044389:T:G	50	100	0.97	0.02923
1:162044697:T:G	50	100	0.98	0.06391
1:162044842:A:G	50	100	0.99	0.4542
1:162044853:T:C	50	100	0.95	0.01761
1:162044951:A:G	50	100	0.96	0.01834
1:162045487:A:G	50	100	0.98	0.1908
1:162045613:G:T	50	100	0.97	0.08315
1:162045950:A:G	50	100	0.98	0.1908
1:162046194:A:G	50	100	1	0.02342
1:162046267:G:A	50	100	0.97	0.0216
1:162046340:C:A	50	100	0.99	0.1634
1:162046447:A:G	50	100	0.99	0.4528
1:162046809:T:C	50	100	0.99	0.07062
1:162046914:A:G	50	100	0.89	0.01126
1:162047023:A:G	50	100	0.97	0.08315
1:162047091:G:A	50	100	1	0.02251
1:162047190:C:T	50	100	1	0.02251
1:162047457:A:G	50	100	1	0.0236
1:162047786:C:T	50	100	0.94	0.0285
1:162048319:G:A	50	100	0.96	0.01761
1:162048437:T:G	50	100	1	0.0236
1:162048455:T:C	50	100	0.95	0.01761
1:162048506:C:T	50	100	0.94	0.0285
1:162048618:T:C	50	100	0.99	0.06663
1:162048769:C:G	50	100	1	0.02378
1:162048862:C:G	50	100	1	0.02233
1:162049063:G:T	50	100	1	0.02342
1:162049067:T:C	50	100	1	0.02342
1:162049226:A:C	50	100	1	0.02342
1:162049347:C:T	50	100	1	0.02233
1:162049651:T:C	50	100	0.96	0.03232
1:162049834:C:T	47	93.6	0.69	0.02142
1:162050043:G:A	48	100	0.99	0.02251
1:162050425:T:A	50	100	1	0.02342
1:162050429:C:G	50	100	0.99	0.08424
1:162050491:A:G	49	100	1	0.02342
1:162050550:T:C	50	100	0.99	0.01216
1:162050912:C:T	50	100	1	0.02233
1:162050920:G:C	50	100	1	0.02778
1:162051177:A:T	50	100	0.94	0.02869
1:162051179:T:A	50	98	0.95	0.4125
1:162051210:A:G	49	95.9	0.98	0.1643
1:162051268:T:C	50	100	0.99	0.2905
1:162051391:C:T	49	100	0.99	0.4188
1:162052001:T:C	50	100	0.94	0.02869
1:162052180:C:G	50	100	1	0.0236
1:162052760:T:C	50	100	0.81	0.06137
1:162052937:T:C	50	100	0.97	0.08715
1:162053394:T:C	50	100	0.99	0.1643
1:162053980:G:C	50	100	0.99	0.01198
1:162054019:G:C	50	100	0.99	0.2061
1:162054196:A:G	50	100	1	0.0236
1:162054359:A:G	50	100	1	0.0236
1:162054452:C:T	50	100	0.99	0.1656
1:162055028:G:A	50	100	0.99	0.1603
1:162055197:G:A	50	100	0.98	0.0719
1:162055366:G:C	50	100	1	0.03649
1:162056388:C:T	50	100	1	0.02251
1:162056417:A:G	50	100	0.99	0.01198
1:162056805:C:T	50	100	1	0.02251
1:162056922:C:T	50	100	0.95	0.0236
1:162057002:G:A	50	100	0.99	0.02796
1:162057413:G:A	50	100	0.94	0.04557
1:162057433:T:C	50	100	1	0.01325
1:162058005:G:A	50	100	0.99	0.01598
1:162058202:C:G	50	100	0.99	0.4561
1:162058366:C:T	50	100	0.94	0.0285
1:162058447:A:G	50	100	1	0.02288
1:162059107:C:G	50	100	1	0.0216
1:162059263:G:C	50	100	1	0.4818
1:162059490:A:G	50	100	0.99	0.3747
1:162059501:C:T	50	100	0.99	0.3747
1:162059883:C:T	50	100	0.99	0.3486
1:162059900:C:G	50	100	1	0.4951
1:162060056:A:G	50	100	1	0.07516
1:162060117:A:T	50	100	0.99	0.4833
1:162060176:G:A	50	100	0.99	0.3486
1:162060333:G:C	50	100	1	0.02832
1:162060451:A:C	50	100	0.99	0.3486
1:162060494:T:C	50	100	1	0.4951
1:162060495:G:A	50	100	0.99	0.3482
1:162060864:C:T	50	100	1	0.4857
1:162060898:C:G	50	100	1	0.3488
1:162060913:C:A	50	100	1	0.07498
1:162061111:G:C	50	100	1	0.3488
1:162061177:A:C	50	100	1	0.3488
1:162061205:C:T	50	100	1	0.3488
1:162061352:T:G	50	100	0.98	0.08479
1:162061417:C:T	50	100	1	0.3489
1:162061435:C:A	50	100	1	0.3489
1:162061458:G:C	50	100	0.96	0.01997
1:162061579:A:G	50	100	1	0.3491
1:162061675:G:A	50	100	1	0.3488
1:162061679:G:A	49	100	1	0.04121
1:162061809:T:G	50	100	1	0.3488
1:162061862:C:A	50	100	1	0.02288
1:162062065:T:C	50	100	1	0.05229
1:162062114:G:A	50	100	1	0.3489
1:162062119:T:C	50	100	0.99	0.1427
1:162062247:T:C	50	100	1	0.3489
1:162062282:T:C	50	100	1	0.02832
1:162062676:T:C	50	100	1	0.05211
1:162063136:T:G	50	100	1	0.05211
1:162063591:T:C	50	100	0.99	0.0305
1:162063673:C:T	50	100	0.99	0.03631
1:162063718:T:C	50	100	1	0.05211
1:162064100:C:T	50	100	0.99	0.1696
1:162064513:C:T	50	100	1	0.02887
1:162064671:A:C	50	100	1	0.05211
1:162064830:C:T	50	100	1	0.05211
1:162065192:G:C	50	100	1	0.3039
1:162065484:T:C	50	100	0.99	0.1656
1:162066479:C:T	50	100	1	0.3558
1:162066689:G:A	50	100	0.98	0.08824
1:162066733:G:T	50	100	1	0.3558
1:162066777:T:A	50	100	0.98	0.0846
1:162066780:A:C	50	100	1	0.3558
1:162066914:C:A	50	100	1	0.3558
1:162067095:A:G	50	100	1	0.3558
1:162067135:T:C	50	100	1	0.04866
1:162067369:A:G	50	100	1	0.307
1:162067793:T:C	50	100	0.98	0.01906
1:162067819:T:C	50	100	0.99	0.2987
1:162067880:C:T	50	100	0.99	0.2881
1:162067910:T:C	50	100	1	0.1926
1:162068012:G:A	50	100	0.95	0.03286
1:162068066:A:G	50	100	0.99	0.3175
1:162068488:T:C	50	100	1	0.2716
1:162068492:G:A	50	100	0.98	0.01906
1:162068873:A:T	50	100	0.95	0.01997
1:162068986:G:A	50	100	1	0.2738
1:162069604:G:T	50	100	0.99	0.2712
1:162069905:C:T	49	98	1	0.01816
1:162070515:C:A	50	100	0.97	0.2689
1:162070805:G:C	50	100	0.95	0.106
1:162071088:C:T	50	98	1	0.1923
1:162071116:G:C	50	96	0.97	0.3952
1:162071374:A:G	50	100	0.98	0.144
1:162071727:G:A	50	100	0.99	0.04902
1:162072379:T:G	50	100	1	0.01943
1:162072380:C:T	50	100	1	0.01943
1:162072523:A:C	50	100	0.99	0.4991
1:162073011:A:C	50	100	1	0.02687
1:162073388:G:C	50	100	1	0.01906
1:162073637:T:G	50	100	1	0.4328
1:162073715:C:G	50	100	1	0.4328
1:162073839:C:T	50	100	1	0.02651
1:162073920:A:C	50	100	1	0.3043
1:162074205:A:C	50	100	1	0.04611
1:162074418:G:A	50	100	1	0.0216
1:162074822:G:A	50	100	0.94	0.01888
1:162075330:G:A	50	100	1	0.0216
1:162075890:G:A	50	100	1	0.01725
1:162076345:C:G	50	100	1	0.498
1:162076591:C:T	50	100	0.99	0.2338
1:162076636:C:T	50	100	1	0.06082
1:162076641:G:A	50	100	1	0.0216
1:162076658:G:T	50	100	1	0.03631
1:162077356:A:G	50	100	1	0.189
1:162077955:C:T	50	100	1	0.4526
1:162078016:G:A	50	100	1	0.1071
1:162078358:C:A	50	100	0.97	0.03214
1:162078423:C:A	50	100	0.85	0.06282
1:162078831:C:A	50	100	1	0.3404
1:162078898:C:T	50	100	1	0.0216
1:162079023:C:G	50	100	1	0.11
1:162079260:A:G	50	100	1	0.0216
1:162079477:A:G	50	98	1	0.453
1:162079622:G:A	50	100	1	0.01943
1:162079637:G:A	50	100	0.99	0.1888
1:162080034:G:A	50	100	1	0.4533
1:162080087:T:G	50	100	1	0.4533
1:162080272:G:T	50	100	0.95	0.04484
1:162080628:C:T	50	100	1	0.02651
1:162080860:A:G	50	100	0.82	0.02614
1:162081196:G:C	50	100	1	0.01017
1:162081372:A:G	50	100	1	0.01235
1:162081750:C:A	41	75.6	0.98	0.3439
1:162082593:A:G	50	100	0.86	0.01071
1:162082851:C:T	50	100	0.92	0.05828
1:162083270:G:A	50	100	0.99	0.3386
1:162083310:T:C	50	100	0.99	0.1892
1:162083460:C:G	50	100	0.86	0.01126
1:162083718:T:C	50	100	0.99	0.3433
1:162083896:C:T	50	100	1	0.02197
1:162084228:A:T	50	100	0.99	0.4793
1:162085222:G:A	50	100	1	0.02197
1:162085453:C:A	50	100	0.93	0.02796
1:162085794:G:A	50	100	0.99	0.1892
1:162086016:C:T	50	100	0.99	0.4809
1:162086056:C:A	50	100	0.97	0.1334
1:162086140:A:G	50	100	1	0.02197
1:162086142:T:C	50	100	0.97	0.181
1:162086188:G:T	50	100	0.96	0.03123
1:162086997:C:A	50	100	1	0.03123
1:162087821:T:C	50	100	0.98	0.04847
1:162087951:A:G	50	100	0.98	0.04847
1:162088207:C:T	50	100	1	0.03123
1:162088941:G:A	50	100	0.99	0.1236
1:162088988:C:T	50	100	0.99	0.1236
1:162091019:G:A	50	100	1	0.03014
1:162091193:G:C	50	100	0.98	0.04902
1:162091292:T:C	50	100	0.99	0.04866
1:162091419:C:T	50	100	1	0.1236
1:162091475:T:C	50	100	1	0.4788
1:162091857:C:G	50	100	1	0.3542
1:162092254:C:T	50	100	1	0.4788
1:162092592:G:A	50	100	1	0.1236
1:162092778:G:A	50	100	1	0.4788
1:162092806:G:T	50	100	1	0.05211
1:162093008:G:A	50	100	1	0.3537
1:162093233:G:A	50	100	1	0.3538
1:162093462:T:C	50	100	1	0.3538
1:162093831:G:T	50	100	1	0.1236
1:162094164:A:T	50	100	1	0.3538
1:162094678:C:T	50	100	1	0.08261
1:162095123:A:G	50	100	1	0.3538
1:162095463:C:T	50	100	1	0.05138
1:162095632:A:T	50	100	1	0.3538
1:162095676:G:C	50	100	1	0.124
1:162096294:C:T	50	100	1	0.02179
1:162096295:G:A	50	100	0.99	0.04085
1:162096386:A:G	50	100	0.74	0.0236
1:162097142:T:A	50	100	1	0.4786
1:162097432:G:T	50	100	1	0.4996
1:162097509:G:A	50	100	1	0.4786
1:162097657:T:C	50	100	1	0.1244
1:162097738:C:A	50	100	0.99	0.4786
1:162097898:C:A	50	100	1	0.3538
1:162098252:G:T	50	100	1	0.4786
1:162098468:G:A	50	100	1	0.06935
1:162098511:T:C	49	100	1	0.05138
1:162098618:G:A	50	100	1	0.1244
1:162098638:G:A	50	100	1	0.4786
1:162099170:C:T	50	100	1	0.4786
1:162099253:C:T	50	100	1	0.354
1:162099280:C:T	50	100	1	0.4786
1:162099300:G:C	50	100	1	0.1244
1:162099448:A:G	50	100	1	0.06935
1:162099804:T:C	50	100	1	0.05138
1:162099819:T:G	50	100	1	0.4786
1:162099852:G:A	49	100	1	0.3538
1:162099879:G:A	49	100	1	0.4786
1:162099897:C:G	48	100	1	0.1244
1:162100269:T:C	50	100	1	0.02669
1:162100359:C:T	50	100	0.94	0.02251
1:162100655:A:G	50	98	0.75	0.03341
1:162100659:C:T	50	100	1	0.05138
1:162100856:A:T	50	100	1	0.4786
1:162100916:A:T	50	100	1	0.1536
1:162100996:C:T	50	100	1	0.1244
1:162101434:G:A	50	100	1	0.2794
1:162101441:T:C	50	100	1	0.1244
1:162101714:A:G	50	100	1	0.06935
1:162101804:T:C	50	100	1	0.01961
1:162102028:C:T	50	100	1	0.4786
1:162102291:G:T	50	100	1	0.4786
1:162102307:G:A	50	100	1	0.05156
1:162102330:G:A	50	100	1	0.4784
1:162102578:T:A	50	96	0.83	0.02796
1:162102639:C:G	50	100	1	0.4996
1:162102840:G:A	50	100	0.97	0.04811
1:162102992:C:T	50	100	1	0.4786
1:162103753:C:G	50	100	0.89	0.02378
1:162103953:C:T	50	100	1	0.124
1:162103982:A:G	50	100	1	0.124
1:162104160:G:T	50	100	1	0.3489
1:162104239:G:A	50	100	1	0.05138
1:162104373:C:T	50	100	1	0.3538
1:162105039:C:T	50	100	1	0.1244
1:162105310:T:C	50	100	1	0.1244
1:162105397:A:G	50	100	1	0.4786
1:162105510:A:G	50	100	1	0.2794
1:162105531:T:C	49	100	1	0.4779
1:162105625:G:A	50	100	1	0.1245
1:162105643:G:A	50	100	1	0.4786
1:162105946:A:G	50	100	1	0.175
1:162105999:C:T	50	98	0.87	0.01289
1:162106142:C:T	50	100	1	0.4788
1:162106731:C:T	50	100	0.97	0.08787
1:162106763:C:A	50	100	1	0.3538
1:162106832:A:C	50	100	1	0.06954
1:162107270:T:C	50	100	1	0.4788
1:162107282:A:G	50	100	1	0.01071
1:162107311:T:G	50	100	1	0.4786
1:162107428:G:A	50	100	1	0.175
1:162107932:A:T	50	100	1	0.03595
1:162107963:A:G	50	100	1	0.354
1:162108070:G:A	50	100	0.98	0.04811
1:162108160:G:C	50	100	1	0.1244
1:162108243:A:C	50	100	1	0.01053
1:162108258:G:A	50	100	1	0.1244
1:162108298:G:A	50	100	1	0.1538
1:162108328:C:T	50	100	1	0.4788
1:162108982:G:T	50	100	1	0.4788
1:162108997:C:T	50	100	1	0.1244
1:162109379:G:A	50	100	1	0.02179
1:162109385:A:G	50	100	1	0.03994
1:162109543:G:A	50	100	0.97	0.08769
1:162109624:T:C	50	100	1	0.03976
1:162109810:C:T	50	100	0.96	0.03595
1:162110260:G:A	50	98	1	0.354
1:162110460:C:T	50	100	0.99	0.04811
1:162110723:T:G	50	100	1	0.02996
1:162111383:C:T	50	100	1	0.4786
1:162111681:T:C	50	100	1	0.06972
1:162111780:C:T	50	100	1	0.124
1:162111913:T:C	50	100	1	0.02723
1:162112032:C:T	50	100	1	0.1748
1:162112281:C:T	50	100	1	0.03577
1:162112959:C:G	50	100	1	0.4759
1:162112961:C:T	50	100	1	0.04103
1:162113052:G:A	50	100	1	0.03577
1:162113316:A:G	50	100	1	0.04103
1:162113373:A:G	50	100	1	0.04212
1:162113514:G:A	50	100	1	0.04139
1:162113551:G:A	50	100	1	0.4759
1:162113719:C:T	49	100	1	0.4757
1:162113786:T:G	50	100	1	0.04085
1:162113790:G:A	50	100	1	0.04085
1:162113978:A:G	50	100	1	0.02451
1:162114047:C:T	50	100	1	0.04085
1:162114172:T:C	50	100	0.76	0.02215
1:162114199:C:G	50	100	0.96	0.06518
1:162114294:G:A	50	100	1	0.04085
1:162114324:T:C	50	100	1	0.04085
1:162114745:A:G	50	100	0.82	0.02651
1:162114868:T:C	50	100	1	0.4354
1:162115096:A:G	50	100	1	0.4348
1:162115357:A:T	50	100	1	0.4755
1:162115392:G:A	50	100	1	0.4757
1:162115519:C:T	50	100	1	0.4348
1:162115733:A:G	50	100	1	0.4348
1:162115895:G:T	50	100	1	0.4348
1:162116321:C:T	50	100	0.99	0.4759
1:162116339:A:T	50	100	0.98	0.03558
1:162116504:C:T	50	100	1	0.02451
1:162116619:T:C	50	100	1	0.4998
1:162116901:G:C	50	100	1	0.4339
1:162117703:A:G	50	100	1	0.07952
1:162117751:C:T	50	100	1	0.02469
1:162118244:G:A	50	100	1	0.06954
1:162118552:G:A	50	100	1	0.0797
1:162118601:A:T	50	100	1	0.06935
1:162119541:A:G	50	100	1	0.1151
1:162119740:G:A	50	100	1	0.02687
1:162120261:A:G	50	100	1	0.1171
1:162120444:A:C	50	100	0.99	0.02887
1:162120559:C:T	50	100	1	0.4074
1:162120579:G:A	50	100	1	0.01307
1:162120685:C:A	50	100	1	0.04139
1:162120687:G:T	50	100	1	0.05882
1:162120746:G:A	50	100	1	0.4777
1:162121041:A:G	50	100	1	0.02687
1:162121055:T:C	50	98	0.83	0.02814
1:162121453:G:A	50	100	0.98	0.07262
1:162121454:C:A	50	100	0.97	0.07262
1:162121494:C:T	50	100	1	0.05864
1:162121540:T:C	50	100	1	0.2776
1:162121705:C:T	50	100	1	0.244
1:162122046:C:G	50	100	1	0.4779
1:162122178:C:T	50	100	0.88	0.06391
1:162122250:T:A	50	100	1	0.0187
1:162122320:T:G	50	100	1	0.1625
1:162122600:C:G	50	100	1	0.244
1:162122794:G:A	50	100	1	0.01307
1:162123361:T:C	50	100	1	0.4731
1:162123378:T:G	50	100	1	0.05156
1:162123696:A:T	50	100	1	0.0423
1:162123717:C:T	50	100	1	0.1623
1:162124168:G:C	50	100	1	0.4221
1:162124170:G:C	50	100	1	0.4729
1:162124241:C:T	50	100	1	0.1171
1:162124275:C:T	50	100	0.99	0.04285
1:162124613:C:A	50	100	1	0.1269
1:162124633:T:C	50	100	1	0.03522
1:162124661:A:G	50	100	0.96	0.02215
1:162124675:G:A	50	100	1	0.05864
1:162124677:G:A	50	100	1	0.05156
1:162124678:C:T	50	100	0.97	0.04303
1:162124689:T:C	50	100	1	0.02251
1:162124832:G:A	50	100	0.97	0.07262
1:162124929:G:A	50	100	1	0.4731
1:162124942:A:G	50	100	1	0.4779
1:162125194:C:T	50	100	1	0.1171
1:162125497:G:C	50	98	0.81	0.02814
1:162125815:C:A	50	100	1	0.3949
1:162126107:A:G	50	100	1	0.07135
1:162127315:G:A	50	100	1	0.02288
1:162127974:T:G	50	100	1	0.4777
1:162128284:A:T	50	100	1	0.0276
1:162128376:T:G	50	100	1	0.03522
1:162128539:A:C	50	100	0.97	0.04575
1:162128758:A:G	50	100	0.89	0.06318
1:162128766:A:G	50	100	1	0.01707
1:162129431:C:T	50	100	1	0.02687
1:162129511:G:A	50	100	1	0.244
1:162129999:C:T	50	100	1	0.0423
1:162130161:G:A	50	100	1	0.2469
1:162130214:C:T	50	100	1	0.1271
1:162130322:C:T	50	100	1	0.2467
1:162130357:G:A	50	100	0.89	0.01507
1:162130497:G:C	50	100	1	0.2467
1:162130502:C:G	50	100	1	0.2467
1:162130632:A:G	50	100	1	0.01307
1:162131191:C:T	50	100	1	0.2467
1:162131308:T:C	50	100	1	0.4733
1:162131974:T:C	50	100	1	0.02269
1:162132039:A:G	50	100	1	0.2466
1:162132061:G:A	50	100	1	0.02687
1:162132168:G:A	50	100	1	0.02269
1:162132241:T:G	50	100	1	0.05156
1:162132274:C:T	50	100	0.99	0.4833
1:162132327:T:C	50	98	0.99	0.2516
1:162132568:C:T	50	100	0.99	0.02869
1:162132731:C:A	50	100	0.88	0.06409
1:162132900:C:A	50	100	1	0.05156
1:162133320:T:C	50	100	1	0.4749
1:162133388:G:A	50	100	1	0.2467
1:162133480:T:C	50	100	1	0.2467
1:162133720:T:G	50	100	1	0.2467
1:162133882:C:T	50	100	1	0.2446
1:162133893:G:A	50	100	1	0.02251
1:162133982:G:A	50	100	0.98	0.05901
1:162134126:C:G	50	100	1	0.2458
1:162134161:C:T	50	100	1	0.2458
1:162134288:T:C	50	100	1	0.2458
1:162134291:G:C	50	100	1	0.2458
1:162134317:A:T	50	100	1	0.2458
1:162134363:T:C	50	100	1	0.1186
1:162134403:C:T	50	100	1	0.2458
1:162134438:A:C	50	100	1	0.1618
1:162134513:C:T	47	97.9	1	0.2458
1:162134830:G:A	50	100	1	0.01053
1:162134868:T:C	50	100	1	0.2458
1:162134973:A:G	50	100	1	0.246
1:162135262:T:A	50	100	1	0.246
1:162135271:G:A	50	100	1	0.02741
1:162135304:A:C	50	100	1	0.2462
1:162135395:A:G	50	100	1	0.01307
1:162135580:A:T	50	100	1	0.02269
1:162135618:C:T	50	100	0.98	0.02033
1:162135907:A:C	50	100	1	0.4771
1:162136018:A:G	50	100	0.98	0.02832
1:162136064:G:A	50	100	1	0.2467
1:162136291:T:A	50	100	1	0.246
1:162136317:G:A	50	100	1	0.2462
1:162136349:C:T	50	100	1	0.06391
1:162136360:T:G	50	100	1	0.246
1:162136480:A:C	50	100	0.96	0.05882
1:162136483:G:A	50	100	1	0.246
1:162136735:C:T	50	100	1	0.246
1:162136846:G:A	50	100	1	0.2482
1:162137172:C:T	50	100	1	0.28
1:162137177:T:G	50	100	1	0.28
1:162137699:G:C	50	100	1	0.2807
1:162137792:A:G	50	100	0.98	0.05283
1:162137802:G:A	50	100	1	0.2807
1:162137810:C:T	50	100	1	0.02306
1:162138182:C:G	50	100	1	0.28
1:162138225:T:C	50	100	1	0.3324
1:162138264:A:T	50	100	0.97	0.02433
1:162138329:A:G	50	100	1	0.28
1:162138475:C:A	50	100	1	0.28
1:162138520:A:G	50	100	1	0.06463
1:162138531:A:G	49	100	1	0.4777
1:162138625:G:T	50	100	0.96	0.01053
1:162138782:A:G	50	100	1	0.28
1:162138826:C:T	50	100	1	0.28
1:162139121:C:T	50	100	1	0.28
1:162139150:C:T	50	100	1	0.28
1:162139306:A:G	50	100	0.99	0.4789
1:162139607:T:C	50	100	1	0.28
1:162139742:T:A	50	100	1	0.28
1:162139867:C:T	50	100	0.98	0.03468
1:162139902:A:G	50	100	1	0.28
1:162139997:T:C	50	100	0.99	0.06264
1:162140010:G:A	50	100	1	0.06409
1:162140210:C:T	50	100	1	0.02306
1:162140211:A:G	50	100	1	0.02306
1:162140681:C:G	50	100	1	0.02324
1:162140778:G:T	50	100	1	0.1587
1:162141112:A:C	50	100	1	0.1191
1:162141610:C:T	50	100	0.88	0.04666
1:162142095:C:G	50	100	1	0.1193
1:162142275:T:C	50	100	1	0.1834
1:162142292:T:C	50	100	1	0.1193
1:162142351:G:A	50	100	1	0.02324
1:162142479:G:T	50	100	1	0.1189
1:162142482:T:G	50	100	1	0.1189
1:162142563:G:T	50	100	1	0.1187
1:162142642:G:A	50	100	1	0.02324
1:162142774:G:A	50	100	1	0.01289
1:162142860:G:T	50	100	1	0.1187
1:162143120:C:G	50	98	0.98	0.1681
1:162143176:T:C	50	98	0.97	0.1051
1:162143412:G:A	50	100	0.94	0.02342
1:162143892:C:T	50	98	0.7	0.05592
1:162144097:T:C	50	98	0.99	0.4713
1:162144427:G:A	50	96	0.97	0.1645
1:162144556:C:T	50	98	0.86	0.02451
1:162144705:G:A	50	98	0.97	0.1471
1:162144737:T:C	50	100	0.98	0.07044
1:162144885:C:T	50	100	0.77	0.0354
1:162145973:A:G	50	100	1	0.0423
1:162146250:T:C	50	100	1	0.04194
1:162146390:G:A	50	100	1	0.03722
1:162146391:T:C	50	100	1	0.02524
1:162146590:C:T	50	98	0.89	0.03885
1:162146625:T:C	50	100	1	0.04248
1:162146662:C:A	50	100	1	0.04248
1:162146909:G:A	50	100	1	0.04194
1:162147053:G:A	50	100	0.8	0.01816
1:162147197:T:C	50	98	0.97	0.4575
1:162147307:G:T	49	98	0.91	0.02415
1:162147308:G:C	50	100	1	0.03686
1:162147344:A:C	49	100	0.91	0.01253
1:162147433:T:C	50	98	0.9	0.03159
1:162147603:C:A	50	98	0.92	0.02433
1:162148256:T:C	50	98	0.99	0.4615
1:162149112:C:T	50	98	0.98	0.4183
1:162149194:A:G	50	98	0.97	0.2271
1:162150304:C:G	50	98	0.99	0.4878
1:162150789:C:G	50	98	0.99	0.4877
1:162151476:C:A	50	100	1	0.03595
1:162152029:G:A	50	98	0.99	0.4871
1:162152658:C:T	50	100	0.97	0.1741
1:162152837:A:T	50	100	0.81	0.03413
1:162153224:G:A	50	100	0.99	0.01307
1:162153556:C:T	50	100	0.74	0.01126
1:162154007:A:G	50	98	0.98	0.4869
1:162154033:C:G	50	100	0.91	0.02705
1:162154155:G:C	50	98	0.96	0.2353
1:162155105:T:C	50	100	1	0.01525
1:162155281:C:T	50	96	0.98	0.01616
1:162155296:A:G	50	98	0.97	0.08424
1:162155371:T:G	50	94	0.94	0.2447
1:162155454:T:G	50	82	0.88	0.4357
1:162155456:T:G	50	84	0.87	0.2344
1:162155458:G:T	50	92	0.76	0.09713
1:162155460:G:T	50	98	0.74	0.01761
1:162155478:G:A	50	100	0.99	0.04339
1:162155568:C:T	50	100	1	0.01543
1:162156352:G:A	50	100	0.97	0.02941
1:162156654:A:G	50	100	0.99	0.2286
1:162156823:A:T	50	100	0.97	0.02959
1:162156981:C:T	50	100	0.99	0.01271
1:162157072:C:T	50	98	0.72	0.02996
1:162157739:G:A	50	100	0.99	0.01271
1:162158059:G:A	50	96	0.98	0.4898
1:162158117:C:T	50	100	0.95	0.0276
1:162158303:T:C	50	96	0.97	0.2335
1:162158656:G:C	50	98	0.97	0.2832
1:162159032:G:A	49	95.9	0.98	0.49
1:162159544:A:G	50	98	0.97	0.1625
1:162159676:C:T	50	98	1	0.02215
1:162159756:C:T	50	98	0.97	0.1552
1:162160259:T:C	50	100	0.9	0.1336
1:162160324:C:T	50	100	0.92	0.02905
1:162160496:G:A	50	98	0.84	0.1287
1:162160607:C:T	50	98	0.94	0.02288
1:162160691:G:C	50	88	0.8	0.1928
1:162161015:A:C	50	98	0.96	0.1345
1:162161282:G:A	50	98	0.85	0.2084
1:162161337:A:G	50	100	0.97	0.04847
1:162161751:T:A	50	100	0.99	0.01053
1:162161933:G:A	50	100	1	0.01035
1:162162279:G:C	50	100	0.99	0.03214
1:162162329:C:T	50	100	0.98	0.2097
1:162162341:T:C	50	100	1	0.04139
1:162162584:T:C	50	100	1	0.061
1:162162675:T:A	50	100	1	0.01834
1:162162699:A:G	50	100	1	0.01834
1:162162729:T:C	50	100	1	0.04139
1:162162891:A:C	50	100	0.91	0.01852
1:162162908:G:T	50	100	1	0.01834
1:162162919:G:A	50	100	0.9	0.03577
1:162163091:G:A	50	100	1	0.01707
1:162163327:G:A	50	100	0.99	0.2242
1:162163356:G:A	50	100	0.98	0.05084
1:162163371:A:G	50	100	0.97	0.03086
1:162163413:C:T	50	100	1	0.01906
1:162163553:C:A	50	100	0.99	0.4074
1:162163812:A:G	50	100	0.99	0.4083
1:162163871:A:G	50	100	0.96	0.04847
1:162163908:G:A	50	100	1	0.01906
1:162163959:G:C	50	100	0.99	0.02705
1:162164317:C:A	50	100	0.99	0.2244
1:162164529:G:A	50	100	0.96	0.04847
1:162164577:T:C	50	100	0.94	0.05846
1:162164667:G:C	50	100	1	0.02433
1:162164848:G:A	50	100	0.99	0.4083
1:162164862:C:G	50	100	1	0.02433
1:162164957:A:G	50	100	1	0.04121
1:162165260:G:A	50	98	0.98	0.1972
1:162165380:G:T	50	100	0.99	0.02923
1:162165675:A:C	50	100	1	0.1583
1:162165880:G:A	50	96	0.99	0.4127
1:162165919:T:C	50	100	1	0.01688
1:162166277:A:G	50	100	0.99	0.01507
1:162166427:C:G	50	100	1	0.02433
1:162167114:C:T	50	98	0.99	0.409
1:162167234:G:A	50	100	1	0.2807
1:162168169:T:G	50	100	1	0.02106
1:162168640:G:A	50	100	0.89	0.02796
1:162168905:G:A	50	100	1	0.03159
1:162168984:C:A	50	100	0.99	0.05047
1:162169012:C:G	50	100	0.99	0.05047
1:162169081:G:A	50	100	0.99	0.05029
1:162169141:C:T	50	100	1	0.02469
1:162169396:G:T	50	100	1	0.01652
1:162169401:T:A	50	100	1	0.0492
1:162169402:A:G	50	100	1	0.02469
1:162169481:T:C	50	100	1	0.02469
1:162169496:A:G	50	98	0.97	0.03341
1:162169902:A:C	50	100	1	0.2547
1:162170005:A:G	50	100	0.97	0.03086
1:162170379:T:C	50	100	1	0.02469
1:162170478:G:C	50	100	1	0.02142
1:162170546:A:G	50	100	1	0.4119
1:162170797:C:T	50	100	1	0.04503
1:162170816:C:T	50	100	1	0.04103
1:162171072:A:G	50	100	1	0.4121
1:162172062:G:A	50	100	1	0.04484
1:162172559:A:G	50	100	0.99	0.1222
1:162172605:A:C	50	100	0.99	0.0748
1:162172973:G:A	50	100	0.98	0.2202
1:162173464:C:T	49	100	0.91	0.01216
1:162173930:G:T	50	100	1	0.04103
1:162174018:A:G	50	100	1	0.04103
1:162174158:C:G	50	100	1	0.0285
1:162174302:C:T	50	98	1	0.02869
1:162174307:C:T	50	100	0.86	0.01089
1:162175169:G:C	50	100	1	0.04321
1:162175176:A:G	50	100	0.99	0.4831
1:162176050:T:C	50	100	1	0.07171
1:162176165:A:G	50	100	1	0.04375
1:162176176:T:A	50	100	0.97	0.02487
1:162176585:T:C	50	100	1	0.03504
1:162176617:T:C	50	100	1	0.4604
1:162176670:A:G	50	100	1	0.4604
1:162176919:G:A	50	100	1	0.22
1:162177041:A:G	50	100	1	0.4537
1:162177581:T:C	50	100	1	0.01852
1:162177836:A:T	50	98	0.99	0.03468
1:162177880:T:C	50	100	1	0.04648
1:162178016:T:C	50	100	1	0.4533
1:162178121:T:C	50	100	1	0.4533
1:162178174:C:T	50	100	1	0.4533
1:162178320:C:G	50	98	1	0.4535
1:162178325:T:C	50	98	1	0.4535
1:162178326:G:A	50	100	0.99	0.01235
1:162178523:G:A	50	98	0.93	0.03304
1:162178531:C:T	50	100	1	0.453
1:162178631:G:C	50	100	1	0.01852
1:162178697:A:G	50	100	1	0.4528
1:162178910:G:A	50	100	1	0.4528
1:162179006:G:A	50	100	1	0.4995
1:162179084:A:G	50	100	0.98	0.07298
1:162179171:G:A	50	100	1	0.4319
1:162179228:C:G	50	100	1	0.04648
1:162179317:G:A	50	100	1	0.02741
1:162179803:A:G	50	100	0.99	0.1935
1:162179975:A:G	50	100	1	0.4125
1:162180004:G:A	50	100	1	0.04648
1:162180046:T:G	50	100	0.93	0.02869
1:162180134:G:C	50	100	1	0.01598
1:162180211:T:A	50	100	1	0.02705
1:162180314:T:C	49	100	0.94	0.04666
1:162180479:T:C	50	100	1	0.4506
1:162180750:A:G	50	100	1	0.2239
1:162180752:G:T	50	100	0.87	0.01344
1:162180981:A:G	50	100	0.82	0.01071
1:162181080:G:A	50	100	1	0.1583
1:162181110:A:G	50	98	0.99	0.08479
1:162181303:C:G	50	100	1	0.04666
1:162181710:T:G	50	100	1	0.4503
1:162181983:A:G	50	100	1	0.4365
1:162182266:C:T	50	100	0.99	0.4809
1:162182359:G:C	50	100	1	0.4719
1:162182458:G:A	50	100	1	0.4724
1:162182517:G:T	50	100	1	0.04666
1:162182730:C:T	50	100	0.99	0.193
1:162182813:C:T	50	100	1	0.04666
1:162182854:C:G	50	100	1	0.04666
1:162182887:T:A	50	100	0.99	0.4604
1:162183208:A:G	50	100	1	0.4123
1:162183227:T:C	50	100	1	0.4726
1:162183303:G:C	50	100	1	0.4726
1:162183333:G:A	50	100	0.84	0.01053
1:162183394:A:G	50	100	1	0.04666
1:162183436:A:G	50	100	1	0.4123
1:162183823:G:T	50	100	0.86	0.01906
1:162184061:A:T	50	100	0.99	0.4797
1:162184119:C:T	50	100	1	0.4114
1:162184178:T:C	50	100	1	0.4795
1:162184248:T:C	50	100	1	0.04666
1:162184373:C:T	50	100	1	0.04611
1:162184434:G:A	50	100	1	0.04394
1:162184647:G:A	50	100	0.99	0.03286
1:162184919:A:C	50	100	1	0.03686
1:162185305:G:A	50	100	0.86	0.01888
1:162185429:C:T	50	100	1	0.4978
1:162185602:A:G	50	100	1	0.451
1:162185638:G:A	50	100	1	0.04666
1:162185782:G:A	50	100	1	0.1222
1:162186023:G:A	50	100	0.99	0.4798
1:162186196:G:A	50	100	0.99	0.4733
1:162186204:G:A	50	100	0.99	0.4733
1:162186380:T:C	50	98	1	0.2244
1:162186499:G:A	50	100	0.99	0.4443
1:162186514:G:A	50	100	1	0.04593
1:162186552:A:G	50	100	0.93	0.01362
1:162186895:A:G	50	100	0.99	0.4729
1:162186933:T:G	50	100	1	0.122
1:162187091:G:C	50	100	0.99	0.4731
1:162187211:C:G	50	100	1	0.4982
1:162187271:T:G	50	100	1	0.04666
1:162187621:G:A	50	100	0.85	0.01906
1:162187733:A:G	50	100	0.93	0.0345
1:162187864:T:A	50	100	1	0.04666
1:162188055:T:C	50	100	1	0.03304
1:162188217:G:A	50	100	0.88	0.05755
1:162188781:C:T	50	100	1	0.0472
1:162188820:G:A	50	100	1	0.04394
1:162188987:G:A	50	100	1	0.04648
1:162189035:C:T	50	100	0.99	0.04684
1:162189049:T:C	50	100	0.95	0.04666
1:162189692:G:A	50	100	0.99	0.1002
1:162189985:C:A	50	100	1	0.0463
1:162190363:T:A	50	100	0.99	0.496
1:162190368:T:A	50	100	0.99	0.4962
1:162190384:T:C	50	100	1	0.224
1:162190601:C:G	50	100	1	0.224
1:162191066:C:G	50	96	0.98	0.1785
1:162191130:T:C	50	96	0.98	0.1785
1:162191178:A:T	50	100	0.97	0.03214
1:162191212:G:A	50	98	0.99	0.04375
1:162191429:T:C	50	98	0.99	0.3696
1:162191549:C:G	50	98	0.98	0.4187
1:162192150:G:A	50	92	0.96	0.4985
1:162192206:A:G	50	100	1	0.02306
1:162192544:T:C	50	100	1	0.4061
1:162192733:C:T	50	100	1	0.4515
1:162192862:G:A	50	100	1	0.04121
1:162192957:G:T	50	100	0.98	0.1518
1:162194627:A:G	50	100	1	0.01471
1:162195379:C:T	50	100	1	0.2288
1:162195460:G:A	50	100	1	0.0167
1:162195643:G:A	50	100	0.99	0.4523
1:162195879:G:A	50	100	1	0.04121
1:162195918:T:G	50	98	1	0.4864
1:162196253:C:T	50	100	1	0.4731
1:162196363:T:G	50	100	0.99	0.1345
1:162196851:C:T	50	100	0.82	0.01888
1:162196856:G:A	50	100	1	0.2663
1:162196955:A:C	50	100	1	0.04212
1:162197129:G:C	50	100	1	0.39
1:162197368:G:A	50	100	1	0.02542
1:162197470:T:A	50	100	1	0.1156
1:162197817:G:T	50	100	1	0.04212
1:162197952:G:A	50	100	0.97	0.04212
1:162198072:C:T	50	100	0.99	0.1156
1:162198094:C:T	50	100	1	0.2665
1:162198131:G:A	50	100	1	0.2667
1:162198280:C:G	50	100	1	0.01525
1:162198326:G:A	50	100	0.99	0.4913
1:162198839:C:G	50	100	1	0.2643
1:162198973:C:T	50	100	0.97	0.03232
1:162199168:G:A	50	100	0.99	0.2233
1:162199332:A:G	50	100	0.99	0.1632
1:162199344:T:C	50	100	0.99	0.1634
1:162199376:G:T	50	100	0.94	0.02832
1:162199453:G:A	50	100	0.99	0.1632
1:162199478:G:A	50	100	1	0.142
1:162199523:G:A	50	100	1	0.05882
1:162199810:C:T	50	100	0.9	0.01416
1:162200123:T:G	50	100	1	0.0236
1:162200372:C:T	50	100	1	0.0158
1:162200737:C:A	50	100	0.99	0.181
1:162200902:G:C	50	98	0.99	0.1632
1:162201543:A:G	50	100	0.99	0.1634
1:162201570:A:G	50	100	0.99	0.1634
1:162201693:G:A	50	100	0.99	0.1634
1:162201727:T:C	50	100	0.99	0.1636
1:162201778:C:T	50	100	1	0.3891
1:162202204:G:A	50	100	1	0.2651
1:162202259:C:T	50	100	0.98	0.01779
1:162202422:A:G	50	100	1	0.01053
1:162202440:G:T	50	100	0.98	0.01779
1:162202447:A:G	50	100	1	0.4739
1:162202579:G:A	50	100	1	0.02578
1:162202630:C:T	50	100	0.98	0.1634
1:162202899:A:G	50	100	0.99	0.2651
1:162202974:A:G	50	100	1	0.05138
1:162203359:C:G	50	100	0.99	0.04212
1:162203587:A:C	50	100	1	0.2651
1:162203605:A:G	50	100	1	0.1156
1:162203794:C:T	50	100	1	0.3898
1:162203910:A:G	50	100	0.99	0.01325
1:162203982:C:T	50	100	1	0.0167
1:162204263:G:A	50	98	0.99	0.1812
1:162204543:C:T	50	100	0.99	0.01779
1:162204959:A:G	50	100	1	0.1367
1:162205622:G:A	50	100	1	0.4918
1:162205748:C:T	50	100	1	0.1158
1:162206099:G:A	50	100	1	0.1629
1:162206182:G:A	50	100	1	0.1629
1:162206282:T:C	50	100	1	0.1629
1:162206330:G:A	50	100	0.98	0.04194
1:162206905:T:C	50	100	0.98	0.04194
1:162207015:C:T	50	100	0.99	0.04684
1:162207016:G:A	50	100	0.99	0.01289
1:162207042:G:A	50	100	0.99	0.03468
1:162207328:G:T	50	100	0.98	0.04194
1:162207732:C:T	50	100	1	0.1801
1:162208013:G:A	50	98	1	0.1808
1:162208303:T:A	50	100	1	0.02578
1:162208787:A:C	50	100	1	0.1814
1:162208808:G:A	50	100	1	0.1518
1:162209192:A:G	50	100	0.84	0.01852
1:162209357:T:C	50	100	0.99	0.1816
1:162209376:A:G	50	100	1	0.02197
1:162209691:C:T	50	100	1	0.2656
1:162209842:C:G	50	100	0.99	0.1808
1:162210281:C:T	50	100	1	0.01779
1:162210666:G:A	50	100	1	0.2654
1:162210704:C:T	50	100	1	0.1632
1:162210811:C:T	50	100	1	0.0256
1:162211061:G:A	50	100	1	0.1808
1:162211148:A:C	50	100	1	0.1808
1:162211355:T:A	50	100	1	0.2651
1:162211851:G:C	50	100	1	0.1632
1:162212435:A:G	50	100	0.99	0.01289
1:162212768:C:G	50	100	1	0.155
1:162212887:C:T	50	100	0.99	0.2645
1:162212921:A:G	50	100	0.99	0.02415
1:162213142:C:T	50	100	1	0.1427
1:162214003:A:G	50	100	1	0.04285
1:162214113:T:C	50	100	0.99	0.1767
1:162214268:C:T	50	100	1	0.03268
1:162214428:T:A	50	100	1	0.04285
1:162214701:A:G	50	100	0.99	0.1765
1:162214731:T:A	50	100	1	0.4886
1:162214956:T:C	50	100	0.98	0.157
1:162215045:G:A	50	100	1	0.01761
1:162215059:A:T	50	100	0.98	0.157
1:162215060:T:C	50	100	0.99	0.1191
1:162215642:T:C	50	100	0.99	0.1984
1:162215756:G:T	50	100	0.99	0.2691
1:162216260:T:A	50	100	1	0.09586
1:162216478:A:G	50	100	1	0.01471
1:162216515:C:T	50	100	1	0.01616
1:162216760:T:C	50	100	1	0.4443
1:162216825:A:T	50	100	1	0.4406
1:162216920:A:G	50	100	0.94	0.01344
1:162217141:A:G	50	100	1	0.2687
1:162217422:C:T	50	98	1	0.392
1:162217529:T:C	50	100	1	0.01616
1:162217664:T:C	50	100	1	0.4406
1:162217722:A:C	50	100	1	0.4443
1:162217925:A:G	50	100	1	0.05683
1:162217927:T:G	50	100	1	0.03141
1:162217947:A:T	50	100	0.99	0.01344
1:162218202:A:C	50	100	0.99	0.03558
1:162218725:C:T	50	100	1	0.4766
1:162219259:C:T	50	100	1	0.04611
1:162220021:C:T	50	100	1	0.01434
1:162220168:G:A	50	100	1	0.4764
1:162220440:A:G	50	100	1	0.01471
1:162220823:A:G	49	100	1	0.04303
1:162221313:G:A	50	100	1	0.02269
1:162221330:A:G	50	100	1	0.03504
1:162221403:T:A	50	100	1	0.04303
1:162221530:G:A	50	98	0.95	0.05519
1:162221532:G:A	50	96	0.93	0.04031
1:162221534:G:A	50	92	0.64	0.06754
1:162221615:A:G	50	100	1	0.03486
1:162221622:T:G	50	100	1	0.4782
1:162221746:G:T	50	100	1	0.478
1:162222322:C:T	50	100	1	0.478
1:162222751:G:A	50	100	1	0.05846
1:162223397:A:G	50	100	1	0.4769
1:162223429:G:C	50	100	1	0.2696
1:162223546:C:T	50	100	1	0.0138
1:162223948:C:T	50	100	1	0.05901
1:162224088:G:A	50	98	1	0.478
1:162224473:G:C	50	100	0.99	0.03486
1:162224708:T:C	50	100	1	0.4769
1:162224786:C:T	50	100	1	0.3911
1:162225320:C:T	50	100	1	0.3366
1:162225547:A:G	50	100	1	0.4769
1:162225948:T:G	50	100	1	0.2696
1:162226020:G:A	50	100	1	0.03486
1:162226079:A:G	50	100	1	0.4777
1:162226168:C:T	50	100	1	0.3911
1:162226234:G:A	50	98	1	0.01416
1:162226250:A:G	50	100	1	0.4784
1:162226709:G:A	50	100	1	0.1227
1:162226714:A:C	50	100	0.88	0.01743
1:162226740:G:T	50	100	1	0.4744
1:162226784:T:C	50	100	1	0.4784
1:162227974:A:G	50	100	1	0.4817
1:162228044:A:G	50	100	0.92	0.06137
1:162228639:G:A	50	100	1	0.4348
1:162228752:C:T	50	100	1	0.03631
1:162228867:A:C	49	100	1	0.04303
1:162229561:C:T	50	100	1	0.2696
1:162229572:T:A	50	100	1	0.4348
1:162230519:G:A	50	100	0.94	0.03776
1:162230826:C:T	50	100	1	0.03141
1:162230953:G:A	50	100	1	0.09096
1:162230979:C:T	50	100	0.92	0.02324
1:162231330:C:T	50	100	1	0.2542
1:162231427:G:A	50	100	1	0.2542
1:162231824:T:C	50	100	1	0.01126
1:162232246:C:T	50	100	1	0.04176
1:162232388:A:C	50	100	1	0.01325
1:162232698:A:G	50	98	1	0.4755
1:162232797:T:A	50	100	1	0.04303
1:162233279:A:G	50	100	1	0.04321
1:162233472:G:C	50	100	1	0.1718
1:162233679:G:T	50	100	1	0.01961
1:162233700:T:C	50	100	0.98	0.01344
1:162233796:A:G	50	100	1	0.2696
1:162234106:T:C	50	100	1	0.4444
1:162234866:G:C	50	100	1	0.03686
1:162235072:A:G	50	100	1	0.4779
1:162235117:T:C	50	100	1	0.3081
1:162235371:A:C	50	100	0.99	0.4751
1:162235772:A:G	50	100	0.94	0.01997
1:162235934:T:C	50	100	0.77	0.01543
1:162236099:G:A	50	100	0.99	0.01924
1:162236970:C:T	50	100	1	0.0532
1:162237165:G:T	50	100	0.92	0.02469
1:162237639:G:A	50	100	1	0.03322
1:162237825:A:G	50	100	0.91	0.03631
1:162238460:C:T	50	100	0.98	0.01761
1:162238724:G:A	50	100	0.99	0.09931
1:162238732:G:A	50	100	0.99	0.09931
1:162238986:C:G	50	100	0.97	0.06373
1:162239836:C:T	50	100	0.99	0.06082
1:162240681:A:G	50	96	0.98	0.3562
1:162240820:C:T	50	98	0.99	0.3319
1:162241164:A:T	50	100	0.99	0.3878
1:162241389:G:A	50	100	1	0.03359
1:162242626:A:G	50	100	0.99	0.06282
1:162242975:C:T	50	100	0.98	0.1182
1:162242995:G:A	50	100	1	0.3346
1:162243201:G:T	50	100	0.98	0.3669
1:162243209:G:C	50	98	0.98	0.3764
1:162243259:C:T	50	100	0.85	0.0443
1:162243395:C:T	50	100	0.86	0.06954
1:162243610:A:C	50	100	1	0.03359
1:162243705:T:C	50	100	1	0.3346
1:162243979:C:T	50	100	0.99	0.358
1:162244077:T:C	50	100	1	0.221
1:162244600:G:A	50	100	0.98	0.06209
1:162244683:G:A	50	100	0.99	0.2939
1:162244705:G:A	50	100	1	0.03359
1:162244972:G:A	50	100	0.99	0.3333
1:162245521:T:A	50	100	0.96	0.04031
1:162245878:G:A	50	100	0.96	0.02796
1:162246279:G:A	50	100	1	0.02015
1:162246335:G:A	50	100	0.98	0.06209
1:162246336:A:T	50	100	0.98	0.06209
1:162246342:G:A	50	100	0.98	0.06209
1:162246844:G:A	50	100	1	0.01688
1:162246901:C:T	50	100	0.96	0.01362
1:162247026:A:T	50	100	0.97	0.1924
1:162247243:G:A	49	100	0.84	0.01888
1:162247599:C:G	50	100	1	0.03377
1:162247642:T:A	50	100	0.99	0.2211
1:162247669:C:A	50	100	0.99	0.2211
1:162247958:G:T	50	100	1	0.03704
1:162248149:T:G	50	100	0.99	0.1928
1:162248887:C:A	50	100	1	0.02015
1:162248898:C:T	50	100	0.99	0.3656
1:162249311:C:T	50	100	0.98	0.1594
1:162249835:G:A	50	100	0.99	0.09586
1:162249949:A:G	50	100	0.99	0.1712
1:162250328:A:G	50	100	0.99	0.124
1:162250501:A:G	50	100	1	0.03359
1:162250724:T:G	50	100	1	0.03359
1:162250754:C:A	50	100	0.99	0.2177
1:162250765:G:A	50	100	1	0.03359
1:162251118:C:T	50	100	0.95	0.03758
1:162251559:C:T	50	100	0.98	0.06137
1:162251807:C:T	50	100	0.99	0.4858
1:162251879:T:G	50	100	0.97	0.0167
1:162251950:C:G	50	100	0.99	0.4107
1:162252247:A:G	50	100	0.98	0.06209
1:162252489:A:G	50	100	0.98	0.04049
1:162252733:C:T	50	100	0.98	0.03649
1:162252756:T:C	50	100	0.98	0.06209
1:162253207:C:T	50	100	0.99	0.4927
1:162253383:A:G	50	100	0.99	0.03359
1:162253933:A:G	50	100	0.99	0.07553
1:162254063:A:G	50	100	0.99	0.03359
1:162254123:T:A	50	100	1	0.02306
1:162254699:C:T	50	100	0.98	0.07407
1:162254760:T:C	50	100	0.98	0.07407
1:162254796:A:C	50	100	0.99	0.4081
1:162254949:T:G	50	100	0.99	0.03359
1:162255004:G:A	50	100	1	0.02324
1:162255189:G:T	50	100	0.98	0.494
1:162255355:T:A	50	98	0.97	0.1166
1:162255488:T:A	39	79.5	0.95	0.2538
1:162255579:C:T	49	100	0.98	0.03704
1:162255975:C:G	50	100	0.96	0.06227
1:162256553:C:T	50	100	0.95	0.04031
1:162257929:G:A	50	100	0.94	0.03032
1:162257960:G:C	50	100	0.95	0.03141
1:162258475:C:T	50	98	0.92	0.0354
1:162258640:G:A	50	100	0.96	0.2284
1:162258994:G:A	50	98	0.99	0.03522
1:162259147:G:C	50	100	0.99	0.0492
1:162259309:C:G	50	98	1	0.03522
1:162259895:C:T	50	100	1	0.02741
1:162259931:A:G	50	100	1	0.01452
1:162260216:G:A	50	100	0.98	0.01325
1:162260502:A:G	50	100	0.87	0.03123
1:162260566:A:G	50	98	0.98	0.3021
1:162260996:G:A	47	91.5	0.74	0.1042
1:162261050:A:G	47	97.9	0.8	0.01216
1:162261625:T:C	49	98	1	0.0354
1:162261692:G:A	48	100	0.99	0.2765
1:162261968:C:T	50	98	1	0.0354
1:162262161:G:A	50	100	0.92	0.0118
1:162262235:G:C	50	100	1	0.04938
1:162262304:A:G	50	100	0.81	0.01906
1:162262780:A:G	50	98	1	0.0354
1:162262855:A:T	50	96	0.86	0.03776
1:162262896:G:A	50	98	1	0.0354
1:162263102:G:A	50	100	0.93	0.01416
1:162263280:T:C	50	100	1	0.02741
1:162263365:G:A	50	100	1	0.03522
1:162263816:C:G	50	100	0.99	0.02324
1:162264414:C:T	40	95	0.87	0.0285
1:162264424:C:T	36	97.2	0.98	0.02197
1:162264616:C:T	50	100	0.99	0.3097
1:162265229:T:C	50	96	0.99	0.2958
1:162265244:T:A	50	96	1	0.02796
1:162265370:C:A	50	96	0.92	0.07625
1:162265385:C:T	49	93.9	0.94	0.06318
1:162265600:C:T	50	100	1	0.03032
1:162265647:T:C	50	100	0.98	0.2932
1:162265723:T:C	50	100	1	0.01979
1:162266242:A:G	50	100	0.93	0.01416
1:162266277:T:C	50	100	1	0.03522
1:162266743:A:G	50	100	1	0.03304
1:162266760:G:T	50	100	1	0.03304
1:162266792:G:A	50	100	0.98	0.3676
1:162267116:G:T	50	100	1	0.01344
1:162267139:A:T	50	100	1	0.03304
1:162267300:C:T	50	100	0.99	0.287
1:162267493:A:G	48	100	0.94	0.03214
1:162267557:A:C	50	100	1	0.0325
1:162267824:G:C	50	100	0.98	0.03304
1:162267865:T:C	50	100	0.98	0.2803
1:162267987:C:T	50	100	1	0.02832
1:162268034:G:A	49	100	1	0.03322
1:162268036:G:A	50	100	1	0.03304
1:162268189:G:A	50	100	1	0.295
1:162268249:G:A	50	100	1	0.03304
1:162268318:C:T	50	100	1	0.03304
1:162268321:C:G	50	100	0.95	0.05919
1:162268342:A:G	50	100	1	0.03341
1:162268454:C:T	50	100	1	0.03304
1:162268612:C:T	50	100	1	0.03304
1:162268699:C:G	50	100	1	0.03304
1:162268948:G:A	50	100	1	0.02669
1:162268964:A:C	50	100	0.99	0.2282
1:162269241:C:T	50	100	0.99	0.2282
1:162270520:T:C	50	100	1	0.03304
1:162270710:G:T	50	100	1	0.03304
1:162270762:C:T	50	100	0.83	0.02233
1:162270857:T:G	50	100	0.99	0.1639
1:162270890:A:G	50	100	1	0.03304
1:162272029:T:A	50	100	0.89	0.03758
1:162272247:A:T	50	100	0.99	0.3027
1:162272556:C:T	50	100	1	0.03304
1:162273224:C:T	50	100	0.95	0.01652
1:162273539:T:C	50	100	0.99	0.04357
1:162273632:A:T	50	100	0.98	0.02306
1:162273710:G:A	50	100	1	0.03304
1:162274222:C:T	50	100	0.99	0.2284
1:162274236:G:C	50	98	0.99	0.2469
1:162274730:A:G	50	100	1	0.03304
1:162274734:T:A	50	100	0.97	0.1166
1:162275077:A:T	50	100	1	0.03304
1:162275243:G:T	50	100	1	0.03304
1:162275338:C:T	50	100	1	0.2284
1:162275527:G:T	50	100	1	0.01162
1:162275832:T:C	50	100	1	0.2139
1:162276171:T:C	50	100	1	0.03304
1:162276178:A:T	50	100	1	0.01344
1:162276194:G:A	50	100	1	0.2284
1:162276780:G:A	50	100	1	0.01452
1:162277024:G:C	50	100	0.99	0.4737
1:162277296:T:C	50	100	0.99	0.2449
1:162277501:T:C	50	100	0.99	0.4731
1:162277506:T:G	50	100	0.99	0.4731
1:162277614:C:T	50	100	0.99	0.05737
1:162277636:A:G	50	100	0.98	0.1763
1:162277649:T:C	50	100	0.99	0.2449
1:162277948:T:C	50	100	0.96	0.1585
1:162277989:T:C	50	100	0.99	0.2442
1:162278042:A:G	50	98	0.99	0.2442
1:162278234:A:G	50	100	0.97	0.03903
1:162278288:T:G	50	100	0.99	0.05755
1:162278519:C:T	50	100	0.93	0.0118
1:162278675:G:A	44	84.1	0.68	0.1298
1:162278679:G:A	49	87.8	0.81	0.03268
1:162278683:G:A	49	98	0.98	0.04103
1:162278687:G:A	49	98	0.96	0.09405
1:162279029:A:G	50	100	0.99	0.01089
1:162279130:A:G	50	100	0.99	0.3874
1:162279463:G:A	50	100	0.99	0.3878
1:162279907:A:G	50	100	0.99	0.3876
1:162279925:G:A	50	100	0.99	0.3876
1:162280082:G:A	50	100	1	0.01325
1:162280219:G:A	50	100	0.99	0.1865
1:162280842:A:G	50	100	0.99	0.2137
1:162281196:G:A	50	100	1	0.03268
1:162281236:C:T	50	100	0.98	0.02215
1:162281309:T:G	49	100	0.99	0.234
1:162282173:G:T	50	100	0.97	0.2816
1:162282307:G:A	50	100	0.98	0.3408
1:162282503:G:A	50	100	1	0.03268
1:162282558:G:C	50	100	0.99	0.2977
1:162282624:A:G	50	100	0.99	0.2977
1:162282653:G:A	50	100	0.99	0.2956
1:162282756:G:A	50	100	0.99	0.03304
1:162283080:T:C	50	100	0.99	0.3317
1:162283295:G:A	50	100	0.99	0.02542
1:162283501:T:C	50	100	1	0.03268
1:162284036:T:C	50	100	0.99	0.3077
1:162284118:C:G	50	100	0.99	0.299
1:162284707:G:A	50	100	0.97	0.01325
1:162284874:A:G	50	100	0.99	0.3077
1:162284910:C:T	50	100	1	0.0118
1:162284953:A:G	50	100	0.99	0.299
1:162285322:G:T	50	100	0.99	0.299
1:162285496:T:G	50	100	0.99	0.299
1:162285595:A:T	50	100	0.98	0.2985
1:162286780:A:G	50	100	1	0.03268
1:162286879:G:T	50	100	0.99	0.2996
1:162287085:A:G	50	100	0.99	0.2996
1:162287110:G:A	50	100	1	0.03268
1:162287243:C:G	50	100	0.99	0.2988
1:162287491:A:G	50	100	0.89	0.01906
1:162287701:T:C	49	100	0.99	0.065
1:162288357:A:G	50	100	0.92	0.02233
1:162288522:A:G	50	100	1	0.01471
1:162288670:A:G	50	100	0.99	0.2987
1:162288743:G:A	50	100	0.99	0.2987
1:162288869:T:C	50	100	0.98	0.299
1:162289025:T:C	50	100	0.99	0.2988
1:162289114:T:C	50	100	0.98	0.3036
1:162289127:C:A	50	100	0.98	0.05882
1:162290098:C:T	50	100	0.96	0.3025
1:162290109:G:A	50	100	0.96	0.02269
1:162290292:G:A	50	100	0.8	0.02832
1:162290812:G:A	50	100	0.86	0.02197
1:162290925:C:T	50	100	0.95	0.1966
1:162291872:A:G	50	100	0.99	0.03431
1:162291941:G:A	50	100	0.95	0.03958
1:162293177:C:T	50	100	0.88	0.02832
1:162293480:G:A	50	98	0.95	0.317
1:162293584:T:G	50	100	0.99	0.03431
1:162293922:T:G	50	100	0.94	0.2927
1:162293924:A:G	50	100	0.94	0.2927
1:162293964:C:A	50	100	0.94	0.3092
1:162294217:A:C	50	100	0.8	0.01598
1:162294222:A:G	48	77.1	0.69	0.05247
1:162294224:G:A	49	98	0.93	0.01489
1:162294228:A:G	49	93.9	0.83	0.0719
1:162295024:C:G	50	96	0.94	0.3057
1:162295777:C:T	50	100	0.9	0.03177
1:162295850:G:A	50	100	0.96	0.1623
1:162296053:G:A	50	100	0.99	0.01053
1:162296186:C:A	50	100	0.92	0.3166
1:162296236:G:A	50	100	0.93	0.1042
1:162296832:C:T	50	100	0.78	0.02397
1:162297292:T:C	50	100	0.81	0.03232
1:162297293:C:A	50	98	0.86	0.2918
1:162297294:C:T	50	98	0.87	0.2916
1:162297346:A:G	50	100	0.66	0.01688
1:162297585:G:A	50	100	0.9	0.01452
1:162297586:G:C	50	100	0.94	0.09041
1:162297929:C:A	50	100	0.96	0.06481
1:162298033:G:A	50	100	0.95	0.4497
1:162298333:A:G	50	98	0.94	0.1285
1:162298348:T:C	50	100	0.84	0.02796
1:162298410:C:T	50	100	1	0.02233
1:162298944:G:A	50	98	0.69	0.01253
1:162298978:C:T	50	98	0.94	0.1284
1:162299181:G:T	50	98	0.88	0.01053
1:162299232:G:A	50	100	0.96	0.4619
1:162299878:G:A	50	100	0.83	0.01598
1:162300006:C:A	50	100	0.89	0.0276
1:162300170:A:C	50	100	1	0.03141
1:162300265:T:C	50	100	0.93	0.02814
1:162301140:T:G	50	100	0.98	0.03395
1:162301773:G:T	50	100	0.98	0.02197
1:162302083:G:A	50	100	0.94	0.4731
1:162302102:T:G	50	100	0.92	0.4372
1:162302418:G:C	50	100	0.98	0.3923
1:162302459:C:T	50	100	0.94	0.0187
1:162302581:C:G	50	100	0.96	0.1184
1:162302655:T:C	50	100	0.94	0.02324
1:162302812:T:C	50	100	0.85	0.01434
1:162303486:G:A	50	100	0.98	0.02324
1:162305181:A:G	50	98	0.98	0.4882
1:162305938:A:G	50	100	0.99	0.4156
1:162306139:G:A	50	100	0.9	0.0276
1:162306284:G:A	50	100	0.99	0.3905
1:162306642:A:T	50	100	0.98	0.4515
1:162306926:G:A	50	98	0.98	0.1485
1:162307531:C:T	50	100	1	0.02324
1:162307645:T:C	50	100	0.84	0.01362
1:162307728:G:A	50	98	0.63	0.02052
1:162307797:C:T	50	100	0.98	0.4515
1:162308118:C:T	50	100	0.98	0.06518
1:162308132:A:C	50	100	0.99	0.3902
1:162308228:C:T	50	100	0.83	0.01525
1:162308405:G:A	50	100	1	0.02324
1:162308512:G:A	50	100	0.98	0.4512
1:162308617:G:A	50	100	0.99	0.39
1:162308762:T:G	50	100	0.99	0.3991
1:162308968:G:C	50	100	0.98	0.065
1:162309065:T:C	50	100	0.97	0.1527
1:162309428:G:A	50	100	0.98	0.4355
1:162309719:G:A	50	100	0.99	0.3992
1:162309958:G:A	50	100	0.98	0.4506
1:162310224:T:G	50	100	0.98	0.4437
1:162310481:T:C	50	100	0.99	0.01561
1:162310750:C:T	50	100	0.95	0.0541
1:162310912:C:T	50	100	1	0.02324
1:162310935:T:C	50	100	0.98	0.43120000000000003
1:162311016:T:A	49	100	0.98	0.4316
1:162311070:C:T	50	100	0.98	0.06518
1:162311187:C:T	50	98	0.97	0.4325
1:162311188:T:A	50	100	0.92	0.01416
1:162311238:T:C	50	96	0.97	0.4305
1:162311505:A:G	50	98	0.97	0.433
1:162311592:T:A	50	96	0.97	0.4336
1:162311594:A:T	50	96	0.97	0.4334
1:162311689:G:A	50	96	0.95	0.4188
1:162311714:C:T	50	90	0.92	0.429
1:162311734:C:T	49	91.8	0.92	0.4279
1:162312163:T:C	49	100	0.61	0.02741
1:162312247:G:C	49	100	0.98	0.01525
1:162312485:C:T	43	97.7	0.98	0.01525
1:162312723:C:T	50	98	0.95	0.1402
1:162312749:G:A	50	96	0.95	0.4519
1:162312954:C:T	50	90	0.94	0.4512
1:162312975:G:A	50	92	0.94	0.4533
1:162313385:G:A	50	98	0.94	0.04866
1:162313721:G:A	50	100	0.84	0.02215
1:162313851:G:A	50	100	0.9	0.05955
1:162313877:G:A	50	96	0.92	0.3021
1:162313884:T:A	50	98	0.92	0.1236
1:162313954:G:A	50	98	0.92	0.1191
1:162314121:C:G	50	98	0.96	0.1235
1:162314267:A:G	50	98	0.98	0.1525
1:162314398:T:G	50	100	0.89	0.02651
1:162314404:A:G	50	98	0.97	0.1057
1:162314541:G:C	50	100	0.99	0.02832
1:162315432:C:G	50	100	0.98	0.01089
1:162315468:C:T	50	100	0.99	0.05338
1:162315514:C:T	50	100	0.99	0.04956
1:162316391:G:A	50	100	1	0.02814
1:162316505:C:A	50	100	0.98	0.1808
1:162317011:A:G	50	100	0.99	0.05428
1:162317219:A:T	50	100	0.99	0.05447
1:162317335:T:G	50	98	0.97	0.09931
1:162317549:A:C	50	100	1	0.05447
1:162318260:G:C	50	98	0.89	0.01779
1:162318745:C:T	50	100	0.8	0.01489
1:162319220:A:G	50	100	0.94	0.04993
1:162319481:C:T	50	98	0.94	0.03359
1:162320074:C:G	50	98	0.9	0.04212
1:162321184:G:T	50	98	0.95	0.01434
1:162321615:T:G	50	98	0.98	0.4375
1:162321648:A:G	50	98	0.99	0.4346
1:162321727:A:T	50	94	0.6	0.01362
1:162321729:A:T	50	90	0.73	0.2039
1:162322021:G:T	50	94	0.94	0.2393
1:162322060:T:C	50	98	0.99	0.4345
1:162322420:T:C	50	100	0.99	0.02832
1:162322796:C:G	50	98	0.99	0.4724
1:162323515:A:G	50	98	0.95	0.01997
1:162323874:G:A	50	98	0.88	0.02996
1:162323938:A:G	50	100	1	0.02832
1:162324154:C:G	50	98	0.93	0.02015
1:162324157:C:T	50	98	0.95	0.02033
1:162324159:C:T	50	98	0.95	0.02033
1:162324230:T:C	50	100	0.99	0.01089
1:162324280:G:A	50	98	0.87	0.05792
1:162324304:A:G	50	94	0.97	0.3317
1:162324355:A:G	50	96	0.95	0.02578
1:162324492:C:T	49	93.9	0.99	0.4383
1:162325551:T:C	50	98	0.99	0.06427
1:162325619:C:T	50	100	0.99	0.04975
1:162326375:G:A	50	100	0.98	0.04956
1:162326453:G:T	50	100	0.96	0.0541
1:162326499:A:G	50	100	0.98	0.1472
1:162327166:A:G	50	98	0.99	0.4352
1:162327456:C:G	50	98	0.98	0.3853
1:162327460:C:G	50	98	0.98	0.4769
1:162327564:A:T	50	98	0.91	0.01888
1:162328022:A:G	50	100	0.98	0.04956
1:162328156:A:C	50	98	0.98	0.4958
1:162328434:G:A	50	100	1	0.02179
1:162328560:C:A	50	100	0.93	0.02832
1:162329251:G:C	50	98	0.98	0.4203
1:162329263:T:C	50	100	1	0.02832
1:162329385:A:G	50	100	0.97	0.0443
1:162329407:A:G	50	96	0.98	0.3845
1:162329781:G:C	50	100	1	0.02814
1:162330033:G:A	50	96	0.99	0.4339
1:162330181:T:C	50	100	0.98	0.02179
1:162330260:G:T	50	98	0.78	0.01507
1:162331201:A:G	50	100	0.94	0.02052
1:162331270:G:C	50	80	0.8	0.4417
1:162331656:C:A	50	94	0.88	0.4804
1:162332315:C:G	50	100	0.91	0.01434
1:162332518:C:T	50	100	0.86	0.01525
1:162332758:A:T	50	100	0.98	0.02578
1:162332775:G:A	50	92	0.75	0.03849
1:162332845:T:C	50	100	0.98	0.4192
1:162332899:C:T	50	100	0.98	0.4094
1:162333476:G:A	50	100	0.97	0.08479
1:162333626:C:T	50	100	0.98	0.4192
1:162333669:G:A	50	100	0.96	0.0886
1:162333683:T:C	50	100	0.84	0.02033
1:162333815:A:G	50	98	0.71	0.01289
1:162333849:A:T	50	100	0.98	0.4185
1:162334021:A:T	50	100	0.96	0.05174
1:162334048:A:G	50	100	0.99	0.3268
1:162334117:G:C	50	92	0.82	0.2144
1:162334152:G:A	50	100	0.97	0.1129
1:162334209:C:T	50	100	0.98	0.4679
1:162334295:A:T	50	100	0.9	0.04503
1:162334486:A:G	50	100	0.98	0.4181
1:162334499:G:A	50	100	0.8	0.01017
1:162334565:A:G	50	100	0.96	0.05192
1:162334851:T:G	50	100	0.97	0.0846
1:162335099:C:T	50	100	0.99	0.0256
1:162335168:C:T	50	100	0.94	0.01452
1:162335370:G:A	50	100	0.99	0.3259
1:162335420:C:T	50	100	0.99	0.4194
1:162335732:G:A	50	100	0.87	0.01634
1:162336138:G:A	50	98	0.81	0.05755
1:162336284:G:A	50	100	0.96	0.05084
1:162336417:A:G	50	100	0.98	0.4392
1:162336505:C:T	50	100	0.96	0.08315
1:162336625:T:G	50	100	0.99	0.4203
1:162336824:G:A	50	100	0.99	0.3266
1:162336839:C:T	50	100	0.95	0.01253
1:162336883:G:A	50	100	0.95	0.01634
1:162337004:G:C	50	100	0.97	0.09513
1:162337675:A:T	50	100	0.97	0.08769
1:162338107:C:T	50	100	0.99	0.4208
1:162338339:A:G	50	100	0.99	0.0118
1:162338651:C:A	50	100	0.99	0.4188
1:162338887:G:A	50	100	0.99	0.3364
1:162338915:G:A	50	100	0.99	0.3364
1:162338931:C:T	50	98	0.92	0.2947
1:162339224:A:C	50	100	0.99	0.3264
1:162339402:A:T	50	90	0.94	0.43120000000000003
1:162339403:A:T	39	97.4	0.92	0.1363
1:162339483:G:C	50	98	0.91	0.02015
1:162339489:C:T	50	100	0.99	0.1118
1:162339525:G:A	50	100	0.99	0.3362
1:162339574:T:G	50	100	0.99	0.3263
1:162339799:G:A	50	100	0.99	0.3263
1:162339940:A:C	50	98	0.96	0.05864
1:162340208:A:G	50	100	0.99	0.0118
1:162340523:T:C	50	100	0.99	0.327
1:162340823:G:A	50	100	0.99	0.1224
1:162340916:G:C	50	100	0.99	0.1225
1:162341676:C:T	50	100	0.99	0.4292
1:162341896:C:T	50	100	0.87	0.02832
1:162342037:T:C	50	100	0.96	0.08751
1:162342128:G:A	50	100	0.96	0.0138
1:162342193:T:C	50	100	0.99	0.4684
1:162342194:C:T	50	98	0.85	0.02233
1:162342963:T:G	50	100	0.99	0.4223
1:162343247:C:A	50	100	0.99	0.4179
1:162343330:G:A	50	100	0.98	0.09804
1:162343342:G:T	50	98	0.91	0.295
1:162343595:T:A	50	100	0.97	0.0443
1:162343645:A:T	50	100	0.94	0.02197
1:162343728:A:G	50	100	0.98	0.3499
1:162343807:T:C	50	100	0.96	0.08969
1:162343945:C:T	50	100	0.97	0.394
1:162344684:T:C	50	100	0.96	0.06354
1:162344753:A:C	50	100	0.97	0.04503
1:162345153:C:T	50	92	0.92	0.4927
1:162345441:A:G	50	100	0.97	0.04503
1:162345805:G:A	50	100	0.97	0.3931
1:162346191:A:T	50	100	0.98	0.4236
1:162346237:G:T	50	100	0.98	0.3402
1:162347062:A:G	50	100	1	0.01198
1:162347467:G:A	50	100	0.99	0.06409
1:162347723:G:A	50	100	0.98	0.1589
1:162348095:C:T	50	98	0.84	0.03522
1:162348230:C:T	50	98	0.83	0.02996
1:162348619:A:C	50	100	0.84	0.01943
1:162348708:A:G	50	100	0.97	0.1649
1:162348775:T:C	50	100	1	0.0118
1:162348912:G:A	50	100	0.94	0.06572
1:162349199:A:G	48	97.9	0.91	0.06754
1:162349539:T:C	50	100	0.97	0.09858
1:162349734:A:G	50	100	0.92	0.04938
1:162349961:T:A	50	100	0.95	0.08206
1:162350216:G:A	50	98	0.97	0.06391
1:162350715:G:A	50	100	0.79	0.04121
1:162350939:C:T	50	100	0.63	0.0118
1:162351188:C:T	50	96	0.84	0.07825
1:162351191:A:C	50	96	0.85	0.07807
1:162351810:T:C	50	92	0.76	0.4067
1:162352058:G:T	50	96	0.71	0.09822
1:162352208:T:C	50	90	0.62	0.1207
1:162352231:T:G	50	100	0.8	0.01253
1:162352348:C:T	50	98	0.76	0.03631
1:162352503:C:T	50	100	0.88	0.01943
1:162352619:A:G	50	100	0.87	0.04049
1:162352730:A:C	50	100	0.86	0.06064
1:162352978:A:G	50	100	0.77	0.02215
1:162353013:G:A	50	100	0.86	0.08533
1:162353165:C:T	50	84	0.85	0.1786
1:162353370:C:T	50	100	0.84	0.03794
1:162354071:T:G	50	98	0.79	0.01779
1:162354402:G:A	50	100	0.89	0.03468
1:162354477:G:A	50	100	0.88	0.06881
1:162354655:T:C	50	94	0.87	0.266
1:162354853:T:C	50	92	0.74	0.02197
1:162354856:C:T	50	94	0.89	0.1307
1:162355206:C:T	50	100	0.86	0.03359
1:162355480:G:A	50	100	0.92	0.04448
1:162355579:G:A	50	98	0.9	0.0581
1:162355823:C:T	50	100	0.9	0.06209
1:162355893:A:T	50	100	0.76	0.01053
1:162356033:C:T	50	94	0.89	0.321
1:162357523:C:T	50	98	0.9	0.05828
1:162357543:G:A	50	100	0.9	0.04267
1:162357809:T:C	50	90	0.9	0.4234
1:162357979:G:A	50	100	0.89	0.03177
1:162358020:C:G	50	88	0.89	0.1498
1:162358188:G:T	50	88	0.9	0.4394
1:162358271:C:T	50	100	0.9	0.04357
1:162358478:C:T	50	100	0.89	0.04303
1:162358752:T:A	50	98	0.85	0.05846
1:162359334:C:T	50	100	0.88	0.03232
1:162359724:G:A	50	88	0.81	0.1503
1:162359727:G:A	50	100	0.93	0.01634
1:162359781:A:G	49	100	0.91	0.05773
1:162360115:C:T	50	96	0.76	0.1147
1:162360172:C:T	50	92	0.89	0.3157
1:162360400:C:T	50	98	0.93	0.2992
1:162361137:C:G	50	96	0.97	0.3281
1:162361229:A:G	50	98	0.98	0.2721
1:162361618:G:A	50	98	0.98	0.2789
1:162361669:T:G	50	100	0.87	0.01852
1:162361831:A:G	50	94	0.98	0.311
1:162362199:C:T	50	98	0.98	0.2723
1:162362408:T:C	50	98	0.86	0.07153
1:162362464:G:A	50	98	0.97	0.1362
1:162362578:T:C	50	96	0.95	0.09005
1:162362731:T:A	50	98	0.97	0.1316
1:162363364:G:T	50	98	0.96	0.1198
1:162363391:C:T	50	100	0.77	0.01852
1:162364127:G:A	50	100	0.78	0.02505
1:162364200:A:G	50	98	0.98	0.2738
1:162364310:T:C	50	96	0.97	0.4085
1:162364648:G:A	50	100	0.84	0.01816
1:162365072:A:G	50	94	0.81	0.04739
1:162365262:C:T	50	96	0.97	0.3128
1:162365466:C:T	49	98	0.96	0.2598
1:162365634:T:C	50	98	0.97	0.2854
1:162365932:T:A	50	98	0.97	0.2856
1:162366440:A:T	50	98	0.96	0.4443
1:162366455:T:G	50	98	0.96	0.2879
1:162366749:A:G	50	94	0.96	0.3112
1:162368587:C:G	50	98	0.96	0.2858
1:162368607:A:C	50	98	0.96	0.2856
1:162368695:A:G	50	98	0.96	0.2859
1:162368706:G:A	50	96	0.96	0.2997
1:162368791:T:C	50	96	0.97	0.413
1:162369063:G:A	50	96	0.96	0.2997
1:162369172:C:T	50	98	0.96	0.2859
1:162369313:C:T	50	100	0.97	0.278
1:162369673:C:T	50	100	0.84	0.01089
1:162369964:C:T	50	98	0.86	0.136
1:162371143:A:G	49	98	0.96	0.2649
1:162371218:G:A	50	100	0.83	0.01107
1:162371823:C:G	50	98	0.9	0.0532
1:162372127:A:C	50	98	0.91	0.08043
1:162372195:A:G	50	96	0.97	0.1373
1:162372197:G:A	50	98	0.86	0.03649
1:162372413:A:G	50	94	0.96	0.4528
1:162372523:C:T	50	94	0.88	0.06445
1:162372551:A:G	50	96	0.95	0.2633
1:162372939:A:G	50	98	0.91	0.02215
1:162373214:C:G	50	100	0.92	0.02433
1:162373333:A:G	50	100	0.96	0.0276
1:162373521:A:C	50	96	0.91	0.2137
1:162373527:A:G	50	100	0.88	0.03159
1:162373544:C:A	50	94	0.92	0.3121
1:162373598:C:T	50	96	0.92	0.2122
1:162373984:A:G	50	94	0.92	0.364
1:162374279:G:A	50	98	0.9	0.065
1:162374312:C:T	50	96	0.91	0.3493
1:162374768:G:A	50	98	0.89	0.1701
1:162374884:G:A	50	96	0.9	0.3724
1:162374915:A:T	50	100	0.66	0.01235
1:162374957:A:G	50	98	0.88	0.1394
1:162375009:G:A	50	98	0.96	0.07044
1:162375301:G:A	50	98	0.96	0.07081
1:162375409:T:G	50	100	0.74	0.04375
1:162375504:G:T	50	92	0.87	0.1881
1:162375682:C:T	50	98	0.95	0.07081
1:162375839:C:T	50	98	0.96	0.07044
1:162375877:C:A	50	98	0.64	0.02923
1:162375882:G:A	50	98	0.64	0.02923
1:162376028:A:G	50	98	0.96	0.07044
1:162376211:C:T	50	98	0.85	0.01743
1:162376382:C:G	50	98	0.89	0.1022
1:162377499:G:A	50	98	0.82	0.05628
1:162377668:C:T	50	98	0.75	0.04993
1:162377828:A:G	50	98	0.81	0.08442
1:162377839:C:A	50	100	0.94	0.02197
1:162377898:T:C	50	100	0.95	0.0256
1:162377963:G:A	50	100	0.99	0.01852
1:162378087:G:C	50	84	0.86	0.2723
1:162378327:G:C	50	98	0.84	0.0906
1:162378786:T:C	50	98	0.92	0.02487
1:162378847:C:T	50	96	0.87	0.09877
1:162379371:T:C	50	98	0.88	0.06155
1:162379428:A:G	50	100	0.92	0.0846
1:162379537:A:G	50	98	0.85	0.02288
1:162379842:C:T	50	98	0.93	0.1427
1:162380504:C:G	50	96	0.89	0.4034
1:162380661:C:G	50	96	0.9	0.1474
1:162380845:G:A	50	92	0.89	0.1616
1:162381578:G:A	50	100	0.99	0.01652
1:162381664:A:G	50	96	0.93	0.2093
1:162381665:G:T	50	98	0.9	0.1422
1:162381796:G:A	50	98	0.92	0.1843
1:162382321:G:A	50	100	0.96	0.4083
1:162382373:G:A	50	98	0.93	0.1843
1:162382477:A:G	50	96	0.9	0.1149
1:162382504:T:C	50	98	0.96	0.4179
1:162382571:G:A	50	100	0.9	0.01471
1:162382619:G:A	50	100	0.97	0.2086
1:162382694:G:C	50	98	0.98	0.4851
1:162382775:C:G	50	100	0.98	0.4871
1:162382904:A:G	50	100	0.89	0.03631
1:162383012:T:C	50	100	0.94	0.03667
1:162383029:A:G	50	98	0.96	0.2151
1:162383151:G:A	50	100	0.98	0.209
1:162383936:T:C	50	100	0.98	0.3725
1:162384360:A:T	50	100	0.98	0.1086
1:162384406:G:T	50	100	0.98	0.2086
1:162384716:G:A	50	100	0.94	0.1055
1:162385013:G:C	50	100	0.99	0.2086
1:162385699:A:G	50	100	0.97	0.09749
1:162386093:G:A	50	100	0.99	0.2309
1:162386350:G:A	49	100	0.98	0.27
1:162386483:T:C	50	100	1	0.02124
1:162386602:G:C	50	100	0.98	0.413
1:162386680:A:G	50	100	0.96	0.1636
1:162386697:G:T	50	100	0.98	0.4165
1:162387051:G:C	50	100	1	0.0216
1:162387245:A:G	50	98	0.97	0.09877
1:162387863:A:G	50	100	0.98	0.3393
1:162388605:G:A	50	100	0.95	0.1681
1:162388781:C:T	50	98	0.99	0.1975
1:162388874:G:A	50	100	0.99	0.03522
1:162388889:A:G	50	100	0.96	0.1687
1:162388994:A:G	50	100	1	0.02124
1:162389956:T:C	50	100	0.99	0.2569
1:162390064:T:G	50	100	1	0.01961
1:162390086:C:T	50	100	1	0.02288
1:162390218:C:T	50	100	0.99	0.22
1:162390257:T:A	50	100	1	0.02269
1:162390288:G:A	50	100	0.99	0.1973
1:162390345:A:C	50	100	0.97	0.1632
1:162390489:A:G	50	100	0.99	0.419
1:162390640:C:T	50	100	0.99	0.1973
1:162390732:G:A	50	98	0.99	0.2616
1:162390944:G:A	50	100	1	0.07843
1:162391040:G:A	50	100	0.99	0.0935
1:162391359:C:A	50	98	0.98	0.1294
1:162391455:G:A	50	100	0.98	0.02179
1:162391819:G:C	50	98	0.98	0.1264
1:162392425:A:G	50	100	0.99	0.4443
1:162392614:A:C	50	100	1	0.0285
1:162393075:A:C	50	100	0.99	0.1983
1:162393233:A:C	50	100	0.99	0.1983
1:162393286:A:G	50	100	1	0.05338
1:162393729:T:C	50	100	0.99	0.4034
1:162393731:G:A	50	100	0.91	0.01707
1:162393942:A:G	49	100	0.99	0.4958
1:162393947:T:C	50	100	1	0.01362
1:162394063:T:C	50	100	0.99	0.4568
1:162394101:T:C	50	100	0.99	0.402
1:162394201:G:A	50	100	1	0.02324
1:162394572:A:T	50	100	0.98	0.4557
1:162394842:G:A	50	100	1	0.02669
1:162395429:C:A	50	100	1	0.01307
1:162395636:A:G	50	100	1	0.02324
1:162395869:G:A	50	98	0.99	0.3615
1:162396277:C:A	50	100	1	0.05247
1:162397114:G:A	50	100	1	0.01307
1:162397281:C:T	50	98	0.99	0.329
1:162397313:G:T	50	98	0.99	0.122
1:162397445:G:A	50	98	0.99	0.427
1:162397864:A:G	50	100	0.97	0.1196
1:162398084:G:T	50	100	0.99	0.1195
1:162398567:C:T	50	100	0.99	0.3495
1:162399116:C:T	50	100	0.99	0.03994
1:162399384:G:C	50	100	0.99	0.2064
1:162399487:A:G	50	100	0.98	0.05483
1:162399619:G:A	50	100	0.98	0.1186
1:162399756:G:C	50	100	0.98	0.1189
1:162399772:T:C	50	100	0.99	0.3733
1:162400111:T:A	50	100	0.99	0.443
1:162400227:A:T	50	100	0.99	0.3495
1:162400819:G:A	50	100	0.98	0.05211
1:162400863:C:T	50	100	0.98	0.02288
1:162401006:G:A	50	100	0.98	0.02288
1:162401608:T:C	50	100	0.99	0.3644
1:162402080:C:A	50	100	1	0.2391
1:162402372:G:T	50	100	0.93	0.03141
1:162402913:C:T	49	100	0.85	0.0256
1:162402925:C:T	50	100	0.98	0.1529
1:162402928:G:A	50	100	0.99	0.1238
1:162403010:G:A	50	100	0.99	0.2816
1:162403033:T:G	50	100	1	0.01253
1:162403116:A:C	50	100	1	0.02633
1:162403119:C:A	50	100	1	0.01253
1:162403396:C:A	50	100	0.91	0.01307
1:162403531:T:A	46	97.8	0.94	0.01344
1:162403953:G:A	50	100	1	0.2378
1:162403958:G:C	50	100	0.99	0.2166
1:162404226:C:T	50	100	1	0.3135
1:162404725:C:T	50	100	1	0.3135
1:162404876:G:A	50	100	1	0.4045
1:162405019:C:T	50	100	0.99	0.2168
1:162405063:C:A	50	100	0.99	0.2151
1:162405245:T:C	50	100	1	0.3132
1:162405356:C:A	50	100	1	0.3134
1:162405456:C:T	50	100	1	0.04339
1:162405681:G:A	50	100	0.99	0.1866
1:162405721:A:T	50	100	1	0.2816
1:162406009:G:A	50	100	1	0.3106
1:162406126:T:C	50	100	1	0.2814
1:162406451:C:G	50	100	1	0.2814
1:162406711:C:T	50	100	1	0.01017
1:162407180:C:T	50	100	1	0.01307
1:162407210:C:T	50	98	1	0.01107
1:162407231:G:A	50	100	1	0.2384
1:162407453:T:C	50	100	1	0.1224
1:162407519:C:T	50	100	0.91	0.01761
1:162407526:C:T	50	100	1	0.2814
1:162407781:T:C	50	100	1	0.2357
1:162407851:G:A	50	100	1	0.01688
1:162408558:G:A	50	100	1	0.2814
1:162408583:G:T	50	100	1	0.2814
1:162408675:G:A	50	100	1	0.124
1:162408711:G:A	50	100	1	0.3016
1:162408978:C:T	50	100	1	0.2814
1:162408982:C:T	50	100	0.96	0.063
1:162409131:G:A	50	100	1	0.2814
1:162409179:G:T	50	100	1	0.2375
1:162409530:C:T	50	100	1	0.2814
1:162409571:T:A	50	100	1	0.2814
1:162409642:G:C	50	100	0.96	0.063
1:162409731:C:T	49	100	1	0.2816
1:162409866:C:T	50	96	0.98	0.2032
1:162410037:T:C	50	100	0.99	0.03976
1:162410103:C:T	50	100	1	0.2384
1:162410186:G:T	50	100	0.98	0.187
1:162410275:C:T	50	100	1	0.2818
1:162410579:C:T	50	100	1	0.01307
1:162410844:C:T	49	100	0.93	0.02397
1:162410871:G:A	48	100	1	0.01235
1:162411446:A:C	50	100	1	0.01961
1:162411498:G:C	50	100	1	0.2818
1:162411910:A:G	50	100	1	0.01943
1:162412028:T:C	50	100	1	0.01235
1:162412043:C:G	50	98	0.99	0.205
1:162412404:C:T	50	100	1	0.01416
1:162412559:C:T	50	100	0.92	0.03976
1:162412849:C:T	50	100	0.99	0.4154
1:162412855:T:G	50	92	0.67	0.02941
1:162412988:C:A	50	100	0.83	0.01253
1:162413690:A:T	50	100	1	0.01307
1:162413716:A:C	50	100	1	0.4152
1:162414035:C:T	50	100	1	0.01398
1:162414043:G:C	50	100	0.93	0.02306
1:162414259:G:A	50	100	1	0.2493
1:162414313:G:A	50	100	1	0.4065
1:162414451:T:C	50	100	1	0.415
1:162415721:G:T	50	100	1	0.4176
1:162416212:G:A	50	100	0.97	0.104
1:162416304:G:A	44	86.4	0.89	0.08188
1:162416308:G:A	44	75	0.94	0.2378
1:162416406:A:G	50	100	0.83	0.01325
1:162416416:A:G	46	91.3	0.74	0.03976
1:162416822:T:C	50	100	1	0.01126
1:162417630:T:C	50	100	1	0.01598
1:162417813:A:G	50	100	1	0.4061
1:162417865:T:C	50	100	1	0.4174
1:162417914:C:T	50	100	1	0.2493
1:162417945:A:G	50	100	1	0.01707
1:162417988:T:C	50	100	1	0.2493
1:162418630:T:G	50	100	0.93	0.02088
1:162418808:C:T	50	100	0.8	0.01198
1:162418956:A:G	50	100	1	0.4174
1:162419066:T:C	50	100	1	0.4172
1:162419074:C:A	50	100	0.99	0.2159
1:162419741:G:A	50	100	1	0.4063
1:162419929:G:T	50	100	1	0.2342
1:162420295:G:A	50	100	1	0.3017
1:162420309:G:A	50	96	0.81	0.04267
1:162420414:C:T	50	100	0.99	0.2131
1:162420563:T:C	50	100	1	0.4196
1:162420646:C:G	50	100	0.98	0.0423
1:162420928:C:A	50	100	1	0.01725
1:162421245:C:T	50	100	1	0.02778
1:162421315:C:T	50	100	1	0.01307
1:162421338:G:T	50	100	0.98	0.01707
1:162421397:C:T	50	100	0.93	0.02832
1:162421477:G:T	50	100	1	0.2849
1:162421610:A:G	50	100	1	0.1256
1:162421885:C:A	50	100	1	0.4361
1:162422361:C:A	50	100	1	0.4361
1:162422620:G:T	50	100	1	0.0256
1:162422954:C:T	50	100	0.91	0.03232
1:162423160:G:A	50	98	1	0.4365
1:162423392:A:T	50	100	1	0.2847
1:162423508:T:A	50	100	1	0.4085
1:162423640:G:A	50	96	0.99	0.01126
1:162424266:C:G	50	100	0.98	0.0423
1:162424282:T:C	50	100	1	0.4363
1:162424294:G:A	50	100	1	0.01707
1:162424386:T:C	50	100	1	0.01307
1:162424409:G:T	50	100	1	0.4085
1:162425033:C:T	50	98	0.91	0.04811
1:162425457:T:C	50	100	1	0.423
1:162425790:A:G	50	100	0.99	0.0276
1:162425794:T:C	50	100	1	0.108
1:162426059:A:G	50	100	0.99	0.2965
1:162426116:G:C	50	100	1	0.01325
1:162426396:C:T	50	98	0.72	0.03776
1:162426506:C:T	50	100	0.98	0.2952
1:162426624:G:A	50	100	1	0.01725
1:162426740:A:C	41	87.8	0.94	0.2905
1:162426885:G:A	50	100	0.93	0.09205
1:162426932:G:A	50	100	0.96	0.02869
1:162427003:G:A	50	100	0.93	0.04176
1:162427473:T:C	50	100	0.99	0.4811
1:162427617:A:C	50	100	0.97	0.2213
1:162428134:C:T	50	100	1	0.01761
1:162428845:C:T	49	98	0.95	0.09985
1:162429153:A:G	50	100	0.97	0.02778
1:162429179:T:C	50	100	0.98	0.3466
1:162429226:G:A	50	100	0.94	0.06227
1:162429776:G:A	50	98	0.73	0.0118
1:162430303:G:A	50	100	0.93	0.06863
1:162430404:G:A	50	100	0.96	0.06209
1:162430550:C:A	50	100	0.9	0.01398
1:162430889:A:G	50	100	1	0.01198
1:162430994:G:A	50	96	0.97	0.2262
1:162430997:C:G	50	96	0.98	0.3486
1:162431172:G:T	50	100	0.94	0.0276
1:162431263:A:G	50	98	0.99	0.1276
1:162431820:A:G	50	96	0.97	0.2157
1:162432009:T:C	50	100	1	0.02778
1:162432071:C:A	50	96	0.98	0.3435
1:162432185:T:C	49	100	0.97	0.1155
1:162433230:C:T	50	100	1	0.06191
1:162433308:G:A	50	100	1	0.0276
1:162433365:C:T	50	100	0.97	0.08388
1:162433366:G:C	50	100	0.99	0.06899
1:162433636:T:G	50	100	0.99	0.3729
1:162433934:G:A	49	100	0.99	0.3711
1:162434082:C:T	50	100	0.98	0.06881
1:162434198:C:T	50	100	1	0.02814
1:162434226:G:A	50	100	1	0.02814
1:162434293:G:A	50	100	0.98	0.06899
1:162434319:C:T	50	100	1	0.06227
1:162434474:G:A	50	100	0.76	0.02505
1:162434520:G:T	50	98	0.88	0.05211
1:162434643:C:T	50	100	0.98	0.06899
1:162434974:A:G	50	100	1	0.06028
1:162437211:T:A	50	100	1	0.03177
1:162437213:G:C	50	100	0.97	0.1556
1:162437230:A:G	50	100	0.99	0.3549
1:162437313:G:A	50	100	1	0.06209
1:162437804:C:T	50	100	0.99	0.06954
1:162438087:G:A	50	100	1	0.01471
1:162438420:C:T	50	100	1	0.04702
1:162438444:T:A	49	100	1	0.06009
1:162438457:A:T	50	96	0.75	0.02106
1:162438723:A:G	50	100	1	0.01144
1:162438977:T:G	50	100	0.98	0.203
1:162439062:G:A	50	100	1	0.02814
1:162439176:T:C	50	100	0.99	0.06935
1:162439372:A:C	50	100	1	0.06028
1:162439472:G:A	50	98	0.89	0.05737
1:162439872:A:G	50	100	0.99	0.06935
1:162440063:C:T	50	100	0.99	0.06954
1:162440102:A:G	50	100	1	0.02251
1:162440165:T:C	50	100	1	0.02796
1:162440382:T:C	50	100	1	0.03177
1:162440386:C:A	50	100	1	0.04702
1:162440603:A:T	50	100	1	0.3099
1:162440754:G:A	50	100	0.96	0.04884
1:162440991:A:T	50	100	1	0.1501
1:162441207:G:T	50	100	0.76	0.01489
1:162441409:T:G	50	100	1	0.3858
1:162441723:A:C	50	100	1	0.1501
1:162441910:G:T	50	98	0.99	0.06954
1:162442040:A:C	50	100	1	0.2273
1:162442041:A:C	50	100	1	0.01452
1:162442046:A:G	50	100	1	0.3716
1:162442402:T:G	50	100	0.99	0.02814
1:162442702:G:C	50	100	1	0.1492
1:162442883:A:T	50	98	0.89	0.02796
1:162443149:C:T	50	100	1	0.3858
1:162443303:A:C	50	98	0.95	0.05973
1:162443335:C:T	50	100	1	0.06173
1:162443850:A:T	49	100	0.99	0.08805
1:162443904:A:G	50	100	1	0.2404
1:162443914:A:G	48	100	1	0.3853
1:162444477:G:C	50	98	0.97	0.05864
1:162444481:G:C	50	92	1	0.335
1:162444692:G:A	50	100	0.99	0.0118
1:162444730:G:A	50	100	1	0.2447
1:162445424:T:C	50	100	0.99	0.06954
1:162445636:C:T	50	100	0.99	0.2329
1:162445796:G:A	50	100	0.99	0.0118
1:162445810:T:C	50	100	1	0.3718
1:162446355:G:A	50	100	1	0.24
1:162446491:T:C	50	100	0.98	0.01943
1:162446742:C:T	50	100	1	0.1501
1:162446761:C:G	50	100	1	0.15
1:162446839:G:A	50	100	0.97	0.1329
1:162446923:A:T	50	100	1	0.15
1:162446954:T:C	50	100	1	0.06064
1:162446968:C:T	50	100	1	0.15
1:162447252:A:G	50	100	1	0.3822
1:162447317:G:A	50	100	1	0.15
1:162447411:T:C	50	100	0.76	0.0158
1:162447435:G:A	50	100	1	0.15
1:162447454:T:C	50	100	1	0.15
1:162447486:A:C	50	100	0.99	0.06935
1:162447612:C:G	50	100	1	0.1498
1:162447629:A:G	50	100	1	0.1498
1:162447710:G:T	50	98	1	0.03177
1:162447886:T:G	50	100	1	0.1494
1:162447960:C:T	50	100	1	0.02796
1:162448089:C:T	50	100	1	0.02269
1:162448468:G:A	50	100	1	0.04702
1:162448499:T:C	50	100	1	0.3822
1:162448592:C:T	50	100	0.96	0.08533
1:162448754:C:T	50	100	0.97	0.2451
1:162449158:G:A	50	98	1	0.1487
1:162449163:C:T	50	98	1	0.1487
1:162449232:T:G	50	100	1	0.1498
1:162449361:G:C	50	100	0.99	0.2449
1:162450284:C:T	50	100	1	0.1216
1:162450292:A:G	50	100	0.9	0.01652
1:162450358:T:C	50	100	0.99	0.3689
1:162450883:G:C	50	98	0.99	0.1019
1:162450886:A:G	50	98	1	0.1903
1:162450890:T:C	50	100	1	0.1903
1:162450928:T:C	50	100	0.99	0.1211
1:162450935:G:A	50	100	1	0.1501
1:162451320:G:A	50	100	1	0.02887
1:162451380:C:G	50	100	1	0.1501
1:162451438:C:T	50	98	1	0.1501
1:162451481:G:A	50	100	1	0.04085
1:162451512:C:T	48	100	0.97	0.08696
1:162451589:A:G	45	91.1	0.62	0.01471
1:162451594:A:G	44	93.2	0.66	0.01434
1:162451625:C:T	50	100	0.97	0.06935
1:162451752:G:A	50	100	0.98	0.08515
1:162451819:C:T	50	100	0.99	0.06899
1:162452027:A:C	50	100	1	0.04031
1:162452652:A:C	50	100	1	0.02215
1:162453003:T:C	50	100	1	0.3816
1:162453084:T:G	50	100	1	0.3876
1:162453114:G:A	50	100	0.99	0.01198
1:162453489:C:G	49	95.9	0.99	0.3693
1:162453500:C:T	48	93.8	0.99	0.06935
1:162453883:C:T	49	93.9	0.99	0.3816
1:162453884:A:G	49	93.9	0.99	0.3816
1:162453912:C:G	49	100	0.99	0.1496
1:162454603:G:A	50	100	0.99	0.08515
1:162454651:G:A	50	100	0.94	0.01253
1:162454733:C:T	50	100	0.98	0.01543
1:162454945:G:T	50	100	0.99	0.06954
1:162455004:T:C	50	100	1	0.1498
1:162455050:G:A	50	100	1	0.04049
1:162455142:A:G	50	100	0.99	0.08824
1:162455199:T:C	50	100	1	0.1494
1:162455220:A:G	50	100	0.94	0.09695
1:162455582:G:A	50	100	0.99	0.06935
1:162455584:G:A	50	100	0.99	0.3546
1:162455811:T:A	50	100	1	0.3818
1:162456317:G:C	50	100	0.98	0.02233
1:162456351:G:A	50	100	1	0.02796
1:162456516:A:G	50	100	0.99	0.06935
1:162456542:C:A	50	100	1	0.1496
1:162456661:G:C	50	100	0.99	0.08824
1:162457116:G:A	49	100	0.99	0.06935
1:162457187:C:T	50	100	1	0.181
1:162457284:A:G	50	100	0.99	0.06935
1:162457345:C:G	49	100	0.99	0.08515
1:162457357:T:C	48	97.9	1	0.3851
1:162457411:A:G	49	100	1	0.3851
1:162457627:T:C	50	100	1	0.1491
1:162457634:C:A	50	100	1	0.3564
1:162457707:G:C	50	100	0.99	0.06935
1:162457755:G:C	50	90	1	0.23
1:162457814:G:C	49	98	1	0.1607
1:162457815:G:T	49	98	1	0.1607
1:162457947:A:G	50	100	1	0.3566
1:162457953:A:G	50	100	1	0.1481
1:162458153:G:A	50	100	1	0.1187
1:162458485:T:C	50	96	0.93	0.1845
1:162458700:G:A	50	100	0.99	0.08097
1:162458742:G:C	50	100	1	0.3854
1:162458838:T:C	50	100	1	0.3853
1:162458998:C:T	50	100	1	0.02814
1:162459083:A:G	50	100	1	0.05882
1:162459413:C:T	50	100	0.99	0.08097
1:162459532:T:A	50	100	1	0.1492
1:162459968:G:A	50	100	0.89	0.01634
1:162460155:C:A	50	100	1	0.3854
1:162460219:G:A	50	100	1	0.3854
1:162460496:G:T	50	100	0.99	0.3851
1:162460623:G:A	50	100	0.99	0.2446
1:162460711:G:T	50	100	0.98	0.08188
1:162461031:G:C	49	100	0.93	0.1069
1:162461061:C:T	50	100	1	0.05882
1:162461285:C:T	50	98	0.88	0.0216
1:162461367:C:G	50	98	0.99	0.1451
1:162461436:T:A	50	100	1	0.03141
1:162461530:A:C	50	100	0.95	0.05792
1:162461762:T:C	50	100	1	0.1503
1:162461970:G:A	50	100	1	0.0472
1:162461992:A:G	50	100	1	0.3676
1:162462731:G:A	50	100	0.96	0.02741
1:162462740:G:A	50	100	0.93	0.04739
1:162462966:A:G	50	100	0.98	0.02741
1:162463222:T:C	50	100	1	0.4014
1:162463334:C:T	50	100	0.93	0.0216
1:162463725:C:T	50	100	1	0.02142
1:162463990:G:A	50	100	1	0.1187
1:162464237:G:A	50	100	0.98	0.03722
1:162464364:C:T	50	98	0.68	0.01725
1:162464630:C:T	50	100	1	0.2464
1:162465031:A:G	50	100	1	0.3675
1:162465244:A:G	50	100	0.99	0.1244
1:162465578:C:T	49	100	0.88	0.0906
1:162465614:A:G	48	87.5	1	0.3731
1:162465673:G:C	49	100	0.95	0.01852
1:162465789:A:G	50	100	0.98	0.02233
1:162465860:G:T	49	100	0.96	0.2119
1:162466011:C:T	50	100	0.94	0.03704
1:162466054:C:T	49	100	1	0.01489
1:162466164:C:T	49	100	1	0.01471
1:162466177:C:A	50	100	0.99	0.1215
1:162466232:G:A	49	100	0.99	0.1164
1:162467481:T:G	50	100	0.98	0.02233
1:162467577:G:A	50	100	0.97	0.05882
1:162467747:A:T	50	100	1	0.05864
1:162467967:T:C	43	95.3	0.66	0.02578
1:162468369:C:T	50	100	1	0.01307
1:162468378:A:G	50	100	0.96	0.04394
1:162468384:A:G	50	98	1	0.3696
1:162468733:G:T	50	100	0.99	0.2476
1:162468742:T:C	50	100	0.99	0.1872
1:162469203:G:A	50	100	0.98	0.3304
1:162469543:A:G	50	100	0.99	0.01924
1:162469902:T:G	50	98	0.94	0.4201
1:162469982:C:G	50	100	0.99	0.03722
1:162470044:C:T	50	94	0.95	0.4214
1:162470112:A:C	50	96	0.94	0.4165
1:162470344:G:T	50	96	0.94	0.4227
1:162470647:C:A	50	96	0.65	0.01325
1:162470663:G:T	50	98	0.9	0.4138
1:162470743:C:T	50	92	0.83	0.2008
1:162470986:T:C	50	82	0.77	0.386
1:162471145:C:T	50	88	0.83	0.1216
1:162471247:T:G	50	78	0.7	0.4424
1:162471550:G:A	50	100	0.83	0.01598
1:162471559:C:G	50	94	0.83	0.03214
1:162471639:A:T	50	100	0.89	0.01525
1:162471697:A:G	50	100	0.88	0.01144
1:162471814:A:G	50	90	0.71	0.2131
1:162472874:A:G	50	96	0.8	0.3555
1:162472901:C:A	50	96	0.8	0.3346
1:162472979:G:A	50	100	0.94	0.01725
1:162473067:A:G	50	100	0.94	0.01743
1:162473340:C:T	50	98	0.81	0.1688
1:162473430:C:T	50	92	0.73	0.1231
1:162473491:C:G	50	96	0.86	0.155
1:162473559:T:C	50	98	0.84	0.3787
1:162473565:C:T	50	100	0.81	0.1683
1:162473995:A:G	50	90	0.81	0.2416
1:162474065:A:G	50	94	0.78	0.07117
1:162474547:G:A	50	100	0.78	0.01688
1:162474570:G:A	50	94	0.8	0.1952
1:162475299:G:A	50	100	0.92	0.03649
1:162475346:T:C	50	100	0.98	0.4208
1:162475526:C:T	50	100	0.99	0.02487
1:162475536:A:G	50	100	0.98	0.427
1:162476071:A:G	50	100	0.85	0.01816
1:162476106:T:C	50	100	0.97	0.2529
1:162476125:T:C	50	100	0.97	0.3631
1:162476916:G:A	50	100	0.99	0.1218
1:162477088:G:A	50	100	0.98	0.1002
1:162477090:G:A	50	100	0.94	0.04484
1:162477119:G:A	50	100	0.99	0.2111
1:162477527:G:A	50	100	0.99	0.2111
1:162477558:A:G	50	100	0.98	0.2235
1:162477576:G:A	50	100	0.99	0.2306
1:162477625:G:C	50	100	0.99	0.2059
1:162477717:G:A	50	100	0.9	0.01543
1:162477749:A:G	50	100	0.97	0.1554
1:162478141:A:T	50	100	0.98	0.2229
1:162479088:G:A	50	100	0.66	0.01144
1:162479342:G:A	50	100	0.98	0.1554
1:162479371:G:A	50	100	0.99	0.2059
1:162480039:G:A	50	100	1	0.01634
1:162480130:G:A	50	100	0.99	0.02977
1:162480303:C:T	50	100	1	0.2059
1:162480524:A:G	50	100	1	0.01634
1:162480554:A:G	50	100	0.99	0.2536
1:162481073:T:G	50	98	1	0.01271
1:162481164:G:A	50	100	1	0.03867
1:162481284:G:A	50	100	1	0.2077
1:162481288:T:G	50	100	0.99	0.122
1:162481371:G:A	50	100	1	0.02233
1:162481392:T:C	50	100	0.99	0.2533
1:162481393:G:A	50	100	1	0.1534
1:162481601:C:G	50	100	1	0.2055
1:162482061:G:A	50	100	1	0.2079
1:162482696:G:A	50	100	1	0.05211
1:162482728:A:G	50	100	1	0.01634
1:162482750:T:G	50	100	1	0.05192
1:162482904:C:T	50	100	1	0.05211
1:162482929:T:G	50	100	1	0.05211
1:162483013:G:A	49	91.8	0.98	0.1567
1:162483229:A:G	50	100	0.92	0.03268
1:162483630:C:T	50	100	1	0.1757
1:162484259:C:A	50	100	1	0.05211
1:162484272:T:C	50	100	1	0.05211
1:162484689:C:G	50	100	0.99	0.1596
1:162484735:A:T	50	100	0.98	0.3891
1:162484972:G:A	50	100	0.99	0.04775
1:162484990:G:T	50	100	0.83	0.01707
1:162485622:G:A	50	100	0.99	0.4101
1:162485772:C:A	50	100	0.99	0.04702
1:162485779:T:C	50	100	0.99	0.4325
1:162485920:A:C	50	98	1	0.01271
1:162486269:C:A	50	100	0.99	0.05211
1:162486413:G:A	50	100	0.99	0.05211
1:162486488:G:A	50	100	0.99	0.4326
1:162486530:T:C	50	100	0.99	0.4326
1:162486758:A:G	50	98	0.96	0.1391
1:162486766:C:A	50	98	0.98	0.4878
1:162486787:A:G	50	100	1	0.02233
1:162486972:T:C	48	97.9	0.94	0.02215
1:162487019:G:A	50	100	0.87	0.03885
1:162487258:C:T	44	77.3	0.81	0.4011
1:162487575:T:C	50	100	0.99	0.2988
1:162487600:A:G	50	98	0.98	0.486
1:162487614:T:G	50	100	0.99	0.301
1:162487634:G:A	50	100	1	0.02251
1:162487850:A:G	48	97.9	0.99	0.4379
1:162488298:T:C	50	100	1	0.03794
1:162488381:G:C	50	100	0.99	0.04975
1:162488469:T:C	50	100	0.99	0.2226
1:162488622:C:T	50	100	0.99	0.2502
1:162488663:G:A	50	100	0.86	0.04412
1:162488748:G:T	50	100	0.98	0.05428
1:162488831:C:A	50	100	1	0.1218
1:162489033:G:A	50	100	0.99	0.03831
1:162489240:C:T	50	96	0.99	0.3618
1:162489741:C:T	50	98	0.98	0.1747
1:162489933:T:C	50	100	0.96	0.4308
1:162490311:T:C	50	100	0.99	0.3807
1:162491584:A:T	50	98	0.99	0.4412
1:162492163:G:A	50	100	0.99	0.1594
1:162492172:C:G	50	100	0.99	0.1594
1:162492180:C:T	50	100	0.99	0.1594
1:162492662:T:C	50	100	1	0.02215
1:162492733:T:C	50	100	1	0.01017
1:162492736:C:T	50	100	1	0.4582
1:162492782:C:G	50	100	1	0.4513
1:162493314:T:C	50	100	0.99	0.1596
1:162493884:A:T	50	100	0.99	0.3684
1:162493958:A:G	50	100	1	0.3751
1:162493961:G:A	50	98	1	0.3809
1:162494417:A:G	50	100	1	0.3753
1:162494865:T:C	50	100	1	0.3809
1:162495101:C:T	50	100	1	0.3809
1:162495743:C:G	50	100	1	0.3756
1:162496114:G:A	50	100	1	0.157
1:162496733:A:C	50	100	1	0.3813
1:162496869:G:A	50	100	1	0.3816
1:162497224:C:G	50	100	1	0.4608
1:162497728:T:C	50	100	0.87	0.04503
1:162498914:A:C	50	100	0.92	0.02469
1:162498947:A:G	50	98	1	0.4553
1:162499123:A:G	50	100	0.99	0.1699
1:162499152:G:T	50	100	0.84	0.01126
1:162499301:G:A	50	98	0.99	0.455
1:162499425:T:C	50	100	1	0.1701
1:162499443:G:A	50	100	0.92	0.03214
1:162499685:A:G	50	98	1	0.4552
1:162499799:A:G	50	100	0.92	0.03177
1:162500401:C:T	50	100	1	0.4755
1:162500713:G:A	50	100	1	0.4815
1:162500825:G:T	50	100	0.98	0.01761
1:162501263:G:C	50	96	0.61	0.01398
1:162501632:A:T	50	98	0.96	0.0158
1:162501955:G:T	50	100	1	0.4779
1:162502045:A:G	50	96	0.61	0.01416
1:162502162:C:G	50	100	1	0.4779
1:162502203:T:G	50	100	1	0.4513
1:162502676:C:T	50	100	1	0.4779
1:162503305:C:T	50	100	1	0.4784
1:162503512:G:C	50	100	0.98	0.09277
1:162504541:A:G	50	98	0.96	0.0158
1:162504761:A:G	50	100	0.71	0.0118
1:162504812:T:C	50	100	1	0.01561
1:162505137:A:G	50	100	1	0.01561
1:162505312:A:G	50	98	0.96	0.0158
1:162505334:G:C	50	100	0.99	0.01924
1:162505392:C:G	50	100	1	0.4789
1:162505473:A:G	50	100	0.9	0.01489
1:162506011:T:G	50	100	1	0.4829
1:162506188:A:G	50	98	1	0.4615
1:162506655:G:A	50	100	1	0.4789
1:162506716:G:T	50	100	1	0.4828
1:162507069:G:A	50	100	0.69	0.01688
1:162507221:G:A	50	100	1	0.01779
1:162507593:C:T	49	89.8	1	0.4826
1:162507882:C:T	50	100	0.96	0.01053
1:162508083:A:G	50	100	0.84	0.01144
1:162508134:A:T	50	100	1	0.01779
1:162508372:A:C	50	100	1	0.4831
1:162508533:G:A	50	100	1	0.4788
1:162508637:G:A	50	98	0.96	0.2279
1:162509406:T:C	50	100	0.99	0.04394
1:162509414:C:T	50	100	1	0.4408
1:162510137:A:G	50	100	0.97	0.02015
1:162510213:A:G	50	100	1	0.02651
1:162510355:A:G	50	98	0.96	0.2625
1:162510660:C:T	50	100	1	0.4788
1:162510778:C:T	50	100	1	0.4788
1:162511034:T:A	50	100	1	0.4791
1:162511237:T:C	50	100	1	0.2219
1:162511685:G:A	50	100	1	0.4791
1:162511771:C:G	50	100	1	0.4791
1:162513030:G:A	50	100	1	0.4795
1:162513143:A:G	50	100	1	0.4795
1:162513332:A:G	50	100	1	0.4795
1:162514053:A:T	50	100	1	0.4795
1:162514125:T:C	50	100	1	0.4795
1:162514287:T:C	50	100	1	0.4795
1:162514307:G:T	50	100	1	0.4795
1:162515567:G:A	50	100	0.94	0.07607
1:162515986:G:A	50	100	1	0.4833
1:162516276:A:C	50	100	0.99	0.01089
1:162516403:T:A	50	100	1	0.4815
1:162516610:A:G	50	100	1	0.0167
1:162516950:T:C	50	100	1	0.4798
1:162516975:C:G	50	100	1	0.01652
1:162517134:A:G	50	100	1	0.4631
1:162517626:C:T	50	100	0.98	0.02959
1:162517940:T:C	50	100	1	0.1572
1:162518595:A:T	49	100	1	0.4797
1:162519089:T:G	50	100	0.98	0.1596
1:162519684:G:A	50	100	1	0.4791
1:162519686:T:G	50	100	0.99	0.1601
1:162519834:T:A	50	100	0.99	0.476
1:162519947:A:G	50	100	1	0.4817
1:162519997:C:G	50	100	0.98	0.03159
1:162520106:C:T	50	100	1	0.4793
1:162520185:T:C	50	100	0.99	0.2228
1:162520338:G:A	50	100	1	0.4824
1:162520428:T:C	50	100	1	0.4789
1:162520803:T:C	50	100	1	0.4789
1:162520860:A:G	50	100	0.98	0.03159
1:162521002:A:G	50	100	0.96	0.02705
1:162521376:C:T	50	100	0.99	0.3257
1:162521611:T:C	50	100	1	0.4789
1:162521856:C:T	50	100	1	0.4824
1:162522056:G:A	48	100	0.98	0.0935
1:162522098:C:T	50	100	0.98	0.1055
1:162523084:G:A	50	98	0.94	0.01725
1:162523219:C:T	50	100	1	0.4521
1:162523333:A:G	50	100	1	0.4749
1:162523875:T:G	50	100	1	0.4573
1:162524893:G:T	50	96	0.99	0.4717
1:162525493:T:C	50	100	0.99	0.01089
1:162525944:T:A	50	100	0.99	0.1561
1:162526673:T:C	50	98	1	0.01543
1:162527873:G:A	50	100	1	0.4746
1:162528809:T:C	50	100	1	0.4749
1:162529156:A:G	50	100	1	0.4789
1:162530017:G:A	50	100	0.83	0.01852
1:162530518:G:T	50	100	1	0.01652
1:162530556:C:A	50	100	1	0.4788
1:162530656:A:G	50	100	1	0.0167
1:162530664:G:A	50	100	1	0.01634
1:162530996:A:G	50	98	0.91	0.02378
1:162531082:G:A	50	100	1	0.02342
1:162531318:T:C	50	98	1	0.01688
1:162531331:G:C	50	98	1	0.01688
1:162531384:A:G	49	100	0.79	0.01144
1:162531707:A:G	50	100	0.88	0.01688
1:162531803:G:T	50	98	0.92	0.04775
1:162531863:A:C	50	100	1	0.02342
1:162531900:C:T	50	100	1	0.01561
1:162531962:A:G	50	100	1	0.01634
1:162532159:C:T	50	100	1	0.4553
1:162532373:C:T	50	100	0.9	0.01707
1:162532778:T:C	50	100	1	0.0167
1:162533300:C:T	50	100	1	0.0167
1:162533982:C:G	50	100	1	0.0167
1:162534014:G:A	50	100	0.92	0.03214
1:162534075:C:T	50	100	0.79	0.0118
1:162534093:G:A	50	98	1	0.0167
1:162534308:G:A	50	100	0.98	0.1569
1:162534371:T:C	50	100	0.99	0.2217
1:162534374:C:T	50	100	0.99	0.2215
1:162534381:C:G	50	100	1	0.0207
1:162534436:C:T	49	100	1	0.4515
1:162534456:A:G	50	100	0.96	0.01325
1:162534696:G:A	50	100	0.99	0.0167
1:162535066:C:T	50	100	0.98	0.1558
1:162535142:C:A	50	96	0.85	0.04484
1:162535251:C:A	50	100	0.93	0.03177
1:162535706:A:G	50	100	0.98	0.05102
1:162536483:G:C	50	98	0.99	0.01289
1:162536579:T:C	50	100	1	0.4383
1:162536818:C:A	50	100	1	0.01307
1:162536995:C:T	50	98	1	0.01289
1:162537035:A:T	50	100	0.98	0.2215
1:162537223:T:C	50	100	0.87	0.02324
1:162537390:A:T	48	97.9	0.94	0.01089
1:162537420:A:C	50	96	0.99	0.4555
1:162537522:A:G	50	100	1	0.01289
1:162538039:C:A	50	100	1	0.01289
1:162538194:A:T	50	100	1	0.01289
1:162538242:A:G	50	100	0.99	0.1049
1:162538699:T:A	50	100	1	0.01289
1:162538753:A:C	50	100	1	0.01289
1:162538883:T:C	50	100	1	0.01289
1:162539395:A:G	50	100	1	0.01289
1:162539720:T:A	50	100	0.97	0.08624
1:162539895:C:A	50	100	0.98	0.3482
1:162541007:G:A	50	100	0.92	0.03141
1:162541739:C:A	50	100	0.98	0.4813
1:162541740:G:C	50	100	0.98	0.1598
1:162543112:A:G	50	100	1	0.01071
1:162543610:G:A	50	100	0.86	0.01561
1:162543692:A:G	50	100	0.99	0.1038
1:162543913:C:T	49	100	0.96	0.01434
1:162544246:A:T	50	100	0.89	0.03322
1:162544755:C:T	48	97.9	0.97	0.1708
1:162545627:T:C	50	100	0.97	0.04321
1:162546422:C:T	49	100	0.9	0.01852
1:162546865:G:A	50	98	1	0.01507
1:162547227:A:C	50	100	0.98	0.1367
1:162547324:C:T	50	100	0.98	0.4459
1:162547511:A:G	50	100	0.96	0.01325
1:162547659:G:A	50	100	0.93	0.04321
1:162547677:G:A	50	100	0.97	0.02033
1:162547969:G:A	50	100	0.96	0.01325
1:162548094:C:T	50	100	0.95	0.15310000000000001
1:162548204:T:A	50	98	0.97	0.1042
1:162548594:C:A	50	100	0.76	0.01126
1:162548970:A:C	50	100	0.98	0.498
1:162549818:C:T	50	100	0.96	0.03558
1:162549842:C:T	50	100	1	0.0118
1:162549969:G:A	50	98	1	0.01489
1:162550058:G:C	50	100	1	0.01035
1:162550735:G:A	50	100	0.96	0.01053
1:162550781:C:T	50	100	0.98	0.1291
1:162552026:G:A	50	100	0.98	0.2754
1:162553122:C:T	50	100	0.96	0.01344
1:162553123:G:A	50	100	1	0.0118
1:162553409:G:C	50	98	1	0.01489
1:162554425:A:C	50	100	1	0.02215
1:162554748:A:G	50	100	0.98	0.03558
1:162554974:G:A	50	100	1	0.01507
1:162555090:A:G	50	100	0.98	0.1442
1:162555114:A:G	50	100	0.97	0.01943
1:162555282:C:A	50	100	0.96	0.03068
1:162555982:G:A	50	100	1	0.01089
1:162556212:G:A	50	100	0.98	0.441
1:162556422:A:G	50	98	0.95	0.02251
1:162556498:A:G	50	100	0.96	0.224
1:162556530:C:T	50	100	1	0.02778
1:162556782:C:T	50	100	0.9	0.0472
1:162557030:C:G	50	100	0.99	0.1276
1:162558341:A:G	50	100	0.98	0.3237
1:162558715:A:G	50	100	0.98	0.144
1:162558860:T:C	50	100	1	0.02578
1:162558915:G:A	50	100	0.97	0.01943
1:162558980:C:T	50	100	1	0.0118
1:162559699:A:C	50	100	0.99	0.10780000000000001
1:162559875:G:T	50	100	0.93	0.03304
1:162560288:T:C	50	100	0.92	0.01162
1:162560806:C:T	50	100	0.92	0.01924
1:162560869:C:G	50	100	0.99	0.12
1:162561114:C:T	50	100	0.96	0.0679
1:162561441:G:A	50	100	1	0.01779
1:162561542:C:T	49	100	1	0.01507
1:162561704:C:T	50	98	0.94	0.1376
1:162562200:G:A	50	100	0.97	0.03686
1:162562325:G:C	50	100	0.97	0.03704
1:162563368:T:A	50	100	0.96	0.03141
1:162563391:A:C	50	100	0.97	0.0187
1:162563773:A:G	50	100	1	0.01507
1:162564108:T:A	50	98	0.98	0.1405
1:162564413:A:G	50	100	0.99	0.04666
1:162565201:G:C	50	100	0.97	0.01307
1:162565416:A:G	50	98	0.98	0.3419
1:162565716:T:C	50	98	0.97	0.4339
1:162567602:G:A	50	100	0.96	0.2375
1:162567941:T:G	50	98	0.97	0.3322
1:162569488:G:A	50	100	0.97	0.01307
1:162569531:A:G	50	100	0.97	0.01307
1:162570042:G:A	50	98	0.95	0.1349
1:162570126:T:G	50	100	0.97	0.1213
1:162570127:T:C	50	100	0.97	0.1216
1:162570143:C:T	50	98	0.97	0.1311
1:162570166:A:G	50	100	0.97	0.01307
1:162570539:T:C	50	100	0.94	0.04176
1:162571161:C:T	50	100	1	0.01652
1:162571273:C:T	50	100	0.94	0.01307
1:162571362:T:G	50	100	0.99	0.417
1:162572498:G:C	50	100	1	0.0167
1:162572961:A:G	50	100	0.99	0.03014
1:162573117:C:T	50	98	0.88	0.01779
1:162573382:A:G	50	100	0.99	0.4172
1:162573468:T:A	50	100	0.99	0.4172
1:162573573:A:T	50	100	0.95	0.03123
1:162574115:C:T	50	100	0.99	0.03032
1:162575776:C:T	49	100	0.96	0.01507
1:162575810:C:T	50	100	0.98	0.3473
1:162576001:C:T	50	100	0.98	0.2589
1:162576005:G:A	50	100	0.98	0.2587
1:162576990:C:T	50	100	0.99	0.03032
1:162577073:T:C	50	100	0.92	0.02487
1:162577376:T:C	49	100	0.99	0.02941
1:162577797:A:G	50	100	0.99	0.2495
1:162578559:T:C	50	98	1	0.01198
1:162579226:G:A	50	98	1	0.01144
1:162579918:A:G	50	100	0.99	0.3217
1:162580869:G:A	50	98	1	0.01198
1:162581696:T:C	50	98	0.97	0.2761
1:162581822:T:A	50	100	0.84	0.04539
1:162581936:C:T	50	100	0.87	0.01089
1:162581993:T:C	50	100	1	0.1373
1:162582027:A:G	50	100	0.88	0.01888
1:162582340:G:C	50	100	0.89	0.02215
1:162582775:C:G	50	100	0.99	0.09423
1:162583201:G:A	50	98	1	0.4174
1:162583224:C:G	50	98	0.97	0.04049
1:162583262:C:T	50	100	0.91	0.06082
1:162583330:T:A	50	100	0.81	0.02052
1:162583572:T:C	50	100	1	0.2496
1:162583732:A:G	50	100	1	0.2435
1:162584349:G:T	50	100	1	0.2496
1:162584351:C:T	50	100	0.99	0.01053
1:162584358:A:G	50	100	0.99	0.01126
1:162584396:A:T	50	100	0.99	0.09423
1:162584558:C:T	50	100	0.97	0.01271
1:162585553:C:T	50	100	1	0.2435
1:162585611:A:G	50	100	1	0.2496
1:162586333:G:A	50	100	0.9	0.01017
1:162586368:C:G	50	100	0.99	0.09441
1:162587020:C:T	50	100	1	0.1233
1:162587788:C:T	50	100	0.99	0.09405
1:162588915:C:T	50	100	1	0.2496
1:162589251:A:G	45	97.8	1	0.01598
1:162589432:C:T	50	100	0.98	0.03141
1:162589527:C:T	50	98	1	0.01216
1:162589689:A:G	50	100	0.99	0.2589
1:162589730:G:A	50	98	0.96	0.04012
1:162589827:G:A	50	100	0.97	0.01271
1:162590324:A:C	50	100	1	0.01561
1:162590419:G:A	50	100	0.93	0.03377
1:162590975:G:A	50	100	1	0.0158
1:162591139:G:T	50	100	0.97	0.01271
1:162591637:C:T	49	100	1	0.01489
1:162591956:T:C	50	100	1	0.01688
1:162592358:C:T	50	98	0.99	0.4121
1:162592850:C:T	50	100	0.96	0.01725
1:162592985:A:G	50	100	0.97	0.2645
1:162593118:C:T	50	100	0.99	0.02687
1:162593543:G:A	50	98	1	0.1229
1:162593582:C:G	50	98	0.98	0.4127
1:162593612:G:T	50	100	0.97	0.01271
1:162593871:C:T	50	100	0.93	0.04375
1:162594344:C:T	50	100	0.9	0.01053
1:162595045:A:G	50	98	0.98	0.2259
1:162595280:A:G	50	98	0.98	0.2335
1:162595431:A:G	50	98	1	0.2493
1:162595805:G:A	50	98	1	0.1344
1:162595911:G:A	50	100	0.9	0.02415
1:162596149:G:C	50	98	1	0.1344
1:162596194:G:A	50	100	0.97	0.01271
1:162596541:A:C	50	100	0.84	0.04557
1:162596771:G:A	50	98	1	0.1344
1:162597435:T:C	50	98	0.99	0.2928
1:162598392:C:T	50	100	0.99	0.09822
1:162598835:G:A	50	98	0.99	0.4129
1:162598938:A:G	50	100	0.99	0.2642
1:162600585:G:A	50	100	0.99	0.2591
1:162600762:G:A	50	100	0.98	0.01053
1:162601788:G:A	50	100	0.99	0.2649
1:162601820:A:G	50	100	0.99	0.09405
1:162602026:A:G	50	98	0.99	0.3204
1:162602094:A:T	50	100	1	0.01997
1:162602708:A:G	50	98	1	0.4127
1:162602718:A:C	50	100	0.99	0.2643
1:162604078:C:T	50	100	0.96	0.01271
1:162604397:C:G	50	100	1	0.01743
1:162605449:A:G	50	100	1	0.03359
1:162605808:C:G	50	98	0.99	0.4067
1:162606415:A:G	50	100	0.98	0.2634
1:162606603:G:C	50	100	0.95	0.01271
1:162607174:A:G	50	100	0.94	0.03014
1:162607291:T:C	50	100	0.98	0.2584
1:162607464:A:T	50	100	0.85	0.01053
1:162607865:C:G	50	100	0.99	0.03486
1:162608043:C:T	50	100	0.96	0.03504
1:162608424:T:C	49	93.9	0.93	0.3086
1:162609083:T:C	50	100	0.86	0.04394
1:162609137:A:G	50	100	0.6	0.01216
1:162609519:C:G	50	98	0.92	0.01761
1:162609610:A:G	50	100	1	0.02869
1:162609768:T:C	50	98	0.92	0.1995
1:162610547:G:C	50	100	0.97	0.2609
1:162610602:G:C	50	100	0.89	0.03141
1:162610708:G:A	50	100	0.99	0.02741
1:162610722:G:C	50	98	0.93	0.213
1:162610971:A:G	50	100	0.96	0.02052
1:162611793:A:G	50	100	0.98	0.02487
1:162612292:T:C	50	100	0.99	0.04139
1:162612343:G:C	50	100	0.97	0.2313
1:162612588:T:A	50	100	0.98	0.3194
1:162613334:C:T	50	100	0.97	0.01943
1:162613335:C:T	50	100	0.99	0.02433
1:162613466:G:A	50	100	0.99	0.02433
1:162613591:G:T	50	100	0.99	0.02269
1:162613627:T:C	50	100	0.97	0.06954
1:162614318:A:G	50	100	0.94	0.06155
1:162614331:C:T	50	94	0.94	0.01053
1:162614390:G:A	50	100	0.97	0.2318
1:162614485:G:C	50	100	0.97	0.3244
1:162614780:G:T	50	98	0.72	0.01398
1:162614992:T:G	50	100	0.96	0.06536
1:162615010:G:C	50	100	0.99	0.02959
1:162615050:T:A	50	100	0.91	0.01198
1:162615291:A:G	50	100	0.97	0.01035
1:162615733:A:G	50	100	0.86	0.01924
1:162616013:A:T	50	100	0.97	0.01834
1:162616043:T:C	50	100	0.98	0.2309
1:162616247:C:T	48	95.8	0.98	0.3257
1:162616251:T:C	50	100	1	0.03014
1:162616276:T:G	49	98	0.96	0.2275
1:162616935:G:T	50	100	1	0.02959
1:162616936:C:T	50	100	1	0.02959
1:162616966:A:G	50	100	0.99	0.01924
1:162617063:A:G	50	100	1	0.02959
1:162617107:A:T	50	100	1	0.02959
1:162617391:C:T	50	100	0.96	0.03123
1:162617418:G:T	50	100	0.99	0.01924
1:162617426:G:A	50	100	1	0.02959
1:162617633:G:T	50	100	0.97	0.1449
1:162618339:C:T	50	100	1	0.02941
1:162618888:A:G	50	100	0.99	0.01906
1:162619333:C:T	50	100	1	0.02941
1:162619366:G:A	50	100	1	0.03195
1:162619732:G:A	50	100	0.99	0.04139
1:162620180:C:T	50	100	1	0.02996
1:162620298:T:C	50	100	0.98	0.2308
1:162620429:C:T	50	100	0.97	0.03286
1:162620472:A:G	50	100	0.97	0.03105
1:162620506:T:C	50	100	1	0.01906
1:162620953:T:A	50	100	1	0.0305
1:162621480:G:A	50	100	0.97	0.01017
1:162621517:G:A	50	100	0.98	0.3292
1:162621622:G:A	50	100	0.96	0.06354
1:162621668:C:A	50	100	1	0.02996
1:162622214:G:C	50	100	0.93	0.01561
1:162622571:C:T	50	100	0.97	0.03341
1:162622912:C:T	50	100	0.98	0.3912
1:162623151:G:A	50	100	0.97	0.03123
1:162623517:G:A	47	100	1	0.02977
1:162623526:T:G	47	97.9	0.98	0.2308
1:162623527:C:A	50	100	1	0.01906
1:162623664:G:T	50	100	1	0.03032
1:162623682:A:G	50	100	0.99	0.2818
1:162624266:A:C	50	100	0.87	0.01344
1:162624355:A:T	50	100	0.82	0.01289
1:162624588:C:T	50	100	0.99	0.3575
1:162625050:G:A	50	100	1	0.02905
1:162625133:G:C	50	100	0.97	0.03086
1:162625261:G:A	50	100	0.98	0.2313
1:162625479:A:G	50	100	0.97	0.03304
1:162625711:A:G	50	98	0.96	0.06409
1:162625757:A:G	49	98	0.96	0.06245
1:162626283:G:A	50	100	0.98	0.3261
1:162626341:C:T	50	100	0.98	0.3259
1:162626578:C:G	50	100	0.99	0.4864
1:162626651:G:A	50	98	0.97	0.03504
1:162627069:C:T	50	98	1	0.02977
1:162627210:T:A	50	100	0.98	0.2315
1:162627563:C:T	50	100	0.98	0.02415
1:162627755:T:G	50	100	0.98	0.279
1:162627765:C:T	50	100	0.9	0.01271
1:162627797:A:C	50	100	0.98	0.3255
1:162628354:C:T	50	98	0.98	0.488
1:162628398:G:A	50	100	0.95	0.03322
1:162628900:A:G	50	100	1	0.02288
1:162629741:C:T	50	98	1	0.02977
1:162630329:T:C	50	98	0.98	0.3341
1:162630783:G:A	50	98	0.97	0.03014
1:162631124:G:A	50	100	1	0.01906
1:162632126:G:A	50	98	0.94	0.04012
1:162633391:C:T	50	100	1	0.01017
1:162633906:G:C	50	100	0.98	0.2533
1:162633939:C:T	50	100	0.98	0.4871
1:162634091:A:G	50	100	0.99	0.2476
1:162634111:G:A	50	98	0.91	0.02324
1:162634473:A:G	50	100	0.98	0.03849
1:162634705:G:T	50	100	0.99	0.2475
1:162634918:C:T	50	100	1	0.04866
1:162636010:A:G	50	100	0.98	0.08678
1:162636747:G:A	50	100	1	0.05065
1:162636938:T:C	50	98	0.98	0.4286
1:162637122:G:C	50	100	0.98	0.07934
1:162637944:A:G	50	100	0.98	0.07934
1:162637971:A:C	50	100	0.93	0.04902
1:162638125:A:T	50	100	0.99	0.3174
1:162638978:A:G	50	100	0.98	0.03867
1:162639894:T:C	50	100	1	0.04739
1:162639948:A:G	50	100	0.88	0.07062
1:162641269:T:C	50	100	0.98	0.06264
1:162641716:G:T	50	100	0.99	0.02324
1:162641725:G:A	50	100	1	0.2495
1:162642115:C:A	50	100	0.96	0.0118
1:162642425:A:G	50	100	1	0.03903
1:162642486:T:C	50	100	0.99	0.05102
1:162643203:C:T	50	100	1	0.03903
1:162643332:T:C	50	100	1	0.2569
1:162643666:A:C	50	100	0.96	0.01198
1:162643717:G:T	50	100	0.99	0.3422
1:162643921:A:G	50	100	0.96	0.01416
1:162644185:A:G	50	98	0.99	0.4274
1:162644689:T:C	50	100	1	0.4279
1:162645867:C:G	50	100	1	0.08479
1:162645965:C:T	50	98	0.76	0.01834
1:162646983:T:C	50	100	0.98	0.08842
1:162648362:A:G	50	100	0.99	0.49
1:162649012:T:C	50	100	1	0.08497
1:162649470:T:G	50	100	1	0.0158
1:162649572:A:C	50	100	1	0.08479
1:162649933:C:T	50	100	1	0.09332
1:162649934:G:A	50	100	0.95	0.0423
1:162650038:C:T	50	100	0.99	0.122
1:162650196:G:T	50	100	0.97	0.08406
1:162650315:G:A	50	100	1	0.08424
1:162650457:A:G	50	100	1	0.08406
1:162651009:A:G	50	100	1	0.08406
1:162651090:A:G	50	100	1	0.08406
1:162651183:T:A	50	100	1	0.07789
1:162651206:G:A	50	100	1	0.01507
1:162651317:A:G	50	100	1	0.08442
1:162651546:G:C	50	100	0.99	0.3758
1:162651758:A:T	50	100	1	0.08442
1:162651853:C:T	50	100	1	0.08442
1:162652150:G:C	50	100	0.99	0.08442
1:162652218:A:T	50	100	1	0.01561
1:162652227:C:T	50	100	1	0.08442
1:162652299:C:T	50	100	1	0.08442
1:162652400:C:T	50	100	1	0.0935
1:162652523:G:C	50	100	1	0.01561
1:162652961:C:T	50	98	0.99	0.3675
1:162653212:C:T	50	100	1	0.0846
1:162653219:A:G	50	100	1	0.0846
1:162653252:G:A	50	100	1	0.0846
1:162653357:G:A	50	100	1	0.07952
1:162653441:G:T	50	100	1	0.08442
1:162653470:A:G	50	100	0.95	0.0512
1:162653513:G:C	50	100	1	0.09332
1:162653541:C:T	50	100	1	0.08442
1:162653614:G:T	50	100	0.98	0.1955
1:162653621:A:G	50	100	0.99	0.08479
1:162653635:T:C	50	100	0.96	0.0846
1:162653749:G:A	50	100	0.93	0.0256
1:162653975:T:C	50	100	1	0.08442
1:162654017:G:A	50	100	1	0.08442
1:162654109:G:A	50	100	1	0.08442
1:162654370:T:C	50	100	1	0.08442
1:162654595:A:T	50	100	1	0.08442
1:162654616:G:A	50	100	1	0.0846
1:162654714:A:G	50	98	0.95	0.1656
1:162654794:T:C	50	100	1	0.1783
1:162655230:G:A	50	100	1	0.08515
1:162655677:C:T	50	100	1	0.0837
1:162655876:G:A	50	100	1	0.08315
1:162655966:C:T	50	100	1	0.1752
1:162656301:A:T	50	100	1	0.09132
1:162656315:G:T	50	100	0.86	0.03613
1:162656403:C:T	50	100	1	0.183
1:162656410:A:G	50	98	1	0.1832
1:162656780:C:T	50	100	1	0.1837
1:162656859:G:T	43	83.7	0.88	0.0984
1:162656989:T:C	50	100	1	0.0915
1:162657001:C:G	50	100	1	0.1836
1:162657093:C:G	50	100	1	0.09205
1:162657120:G:A	50	100	1	0.1836
1:162657357:T:A	50	100	1	0.09205
1:162658356:A:G	50	100	1	0.2128
1:162658570:T:C	50	100	1	0.09187
1:162658759:T:G	50	98	0.84	0.01816
1:162659062:A:G	50	100	1	0.1839
1:162659129:G:T	50	100	0.98	0.0118
1:162659537:A:G	50	100	0.98	0.08642
1:162660387:T:G	50	100	0.99	0.01489
1:162660489:G:A	50	100	1	0.1836
1:162660718:A:G	50	100	1	0.1836
1:162660782:A:G	50	100	1	0.1837
1:162660889:G:A	50	100	0.98	0.08696
1:162660972:G:A	50	100	0.99	0.02778
1:162661104:C:T	50	100	1	0.2122
1:162661168:A:C	50	100	1	0.1836
1:162662483:A:G	50	100	0.99	0.1816
1:162663757:T:C	50	100	0.98	0.02778
1:162663984:G:A	50	100	0.79	0.02215
1:162664696:G:A	50	100	0.99	0.09568
1:162664777:A:T	50	100	1	0.433
1:162666085:G:A	50	96	0.92	0.1393
1:162666478:G:T	50	100	0.98	0.1356
1:162666870:A:G	50	100	0.99	0.05955
1:162667149:A:C	50	100	0.97	0.1218
1:162667835:G:A	50	100	0.95	0.02778
1:162667995:T:C	50	100	0.98	0.2248
1:162668103:G:A	50	100	0.83	0.03431
1:162668792:A:G	50	100	0.98	0.05919
1:162668920:T:G	50	100	0.92	0.04866
1:162669805:G:T	50	100	0.99	0.04757
1:162669984:G:T	50	100	0.98	0.2493
1:162670044:T:C	50	100	0.98	0.05392
1:162670352:T:C	50	100	1	0.1469
1:162670357:T:C	50	100	0.98	0.05664
1:162670380:A:G	50	98	0.96	0.1429
1:162670381:C:T	50	96	0.95	0.03105
1:162670560:G:A	50	100	0.99	0.01126
1:162670859:A:G	50	100	0.99	0.4138
1:162670909:G:A	50	92	0.93	0.0748
1:162671084:A:G	50	100	0.99	0.1509
1:162671690:G:A	50	100	0.83	0.03468
1:162671707:C:G	50	100	0.9	0.0472
1:162671726:G:A	50	100	0.94	0.05991
1:162671838:A:C	50	100	0.97	0.05792
1:162672190:A:C	50	100	0.96	0.1051
1:162672585:T:G	50	96	0.96	0.2195
1:162673334:A:G	50	100	0.96	0.2407
1:162673595:A:G	49	95.9	0.63	0.03395
1:162673835:A:C	50	100	0.97	0.06245
1:162673951:A:C	50	100	0.92	0.08715
1:162673982:C:T	50	100	0.94	0.04666
1:162674377:A:G	50	100	0.98	0.2435
1:162674527:G:C	50	100	0.98	0.3965
1:162674621:T:C	50	100	0.98	0.3974
1:162674924:C:T	50	100	0.98	0.06572
1:162675034:T:G	50	100	0.99	0.4132
1:162675113:T:C	50	100	0.98	0.01325
1:162675122:G:A	50	100	0.99	0.4003
1:162675280:A:G	50	100	0.99	0.01434
1:162675781:T:C	50	100	0.98	0.4005
1:162675998:T:C	50	100	0.99	0.04285
1:162676192:A:G	50	100	0.82	0.01162
1:162676661:G:A	50	100	0.94	0.04539
1:162676871:C:T	50	100	0.93	0.04248
1:162676928:A:G	50	100	1	0.06082
1:162677188:G:A	50	98	0.99	0.4811
1:162677591:C:G	50	100	0.98	0.05011
1:162677729:A:G	50	100	0.99	0.0118
1:162677900:A:G	50	100	0.99	0.0118
1:162678418:A:G	50	100	1	0.06082
1:162678455:A:G	50	100	0.98	0.04975
1:162678526:A:G	50	100	1	0.01452
1:162678553:T:C	50	100	0.98	0.01761
1:162678588:A:G	50	100	1	0.06082
1:162678951:A:G	50	100	1	0.04321
1:162679472:G:A	50	98	0.99	0.01652
1:162679681:C:T	50	100	1	0.4145
1:162679682:G:A	50	100	1	0.04303
1:162679836:A:T	50	100	1	0.06699
1:162679891:T:G	50	100	1	0.06699
1:162679895:G:T	50	100	0.99	0.04121
1:162680564:G:A	50	100	1	0.04303
1:162680970:A:T	50	100	0.98	0.01162
1:162680973:G:A	50	100	1	0.2767
1:162681571:T:C	50	100	1	0.3037
1:162681597:C:A	50	100	1	0.2767
1:162681645:T:C	50	100	1	0.429
1:162681729:A:G	50	100	1	0.429
1:162681738:C:T	50	100	0.99	0.03849
1:162681882:A:T	50	100	0.99	0.4828
1:162681887:G:C	50	100	1	0.4292
1:162682034:C:G	50	100	1	0.4708
1:162682165:T:C	50	100	1	0.2767
1:162682930:A:G	50	100	0.96	0.03613
1:162683265:G:A	50	100	1	0.04303
1:162683332:T:C	50	100	0.93	0.01162
1:162683484:G:A	50	100	1	0.4711
1:162683543:A:T	49	100	1	0.4711
1:162683721:A:T	50	100	0.93	0.08624
1:162683796:T:C	50	100	1	0.01071
1:162684475:A:G	50	100	1	0.04321
1:162684875:G:A	50	98	0.93	0.1449
1:162684934:A:C	50	100	1	0.06046
1:162684935:A:G	50	100	1	0.04321
1:162685000:G:A	50	100	1	0.4733
1:162685017:C:T	50	100	0.99	0.4621
1:162685103:G:C	50	100	1	0.04321
1:162685199:T:G	50	100	1	0.04321
1:162685722:T:C	50	100	0.99	0.03885
1:162685739:C:A	50	100	1	0.04321
1:162685987:A:G	50	100	0.95	0.05102
1:162686109:T:G	50	100	1	0.01071
1:162686143:A:G	50	100	0.99	0.04176
1:162686284:T:C	50	100	0.99	0.4119
1:162686412:C:T	50	100	0.99	0.04321
1:162686721:C:T	50	100	1	0.0187
1:162686723:A:G	50	100	0.99	0.2912
1:162687780:G:A	50	100	0.96	0.05919
1:162688142:G:A	50	100	0.99	0.01888
1:162688225:T:A	50	100	1	0.01071
1:162688693:A:G	50	100	0.99	0.291
1:162688850:C:T	50	100	0.99	0.4671
1:162688983:C:G	50	100	0.99	0.266
1:162689092:C:T	50	100	0.99	0.01434
1:162689493:G:A	50	100	0.93	0.01416
1:162689647:A:G	50	100	0.95	0.09423
1:162690361:G:A	50	100	1	0.03885
1:162691221:T:G	50	100	0.99	0.4121
1:162691673:A:G	50	100	0.94	0.06409
1:162691707:C:T	50	100	0.97	0.0167
1:162691769:C:A	50	100	1	0.01888
1:162691813:G:T	50	100	0.99	0.4668
1:162691855:A:G	50	100	0.99	0.4121
1:162693051:C:T	50	100	0.87	0.05592
1:162693339:A:G	50	100	0.99	0.01797
1:162693828:T:C	50	100	0.95	0.04012
1:162694564:G:T	50	100	0.97	0.04775
1:162694670:T:C	50	100	0.99	0.07135
1:162694776:G:T	50	96	0.93	0.06663
1:162695285:G:A	50	98	0.99	0.4272
1:162695780:G:A	50	100	0.99	0.07117
1:162696214:T:A	50	98	0.95	0.0276
1:162696215:A:T	50	96	0.92	0.1498
1:162696292:G:A	50	100	0.98	0.07099
1:162696477:T:A	50	100	0.98	0.07117
1:162696680:T:A	50	100	0.99	0.05882
1:162696911:T:A	50	100	0.98	0.0394
1:162697221:C:T	50	100	0.99	0.05864
1:162697541:G:A	50	98	0.99	0.4815
1:162697722:A:G	50	100	1	0.05864
1:162697941:T:C	50	100	1	0.01852
1:162698218:G:T	50	98	0.99	0.4811
1:162698355:G:A	50	100	1	0.01779
1:162698542:A:G	50	100	1	0.08987
1:162698652:C:A	50	100	0.93	0.01053
1:162698654:T:C	50	100	0.95	0.05882
1:162698921:T:G	50	100	0.98	0.03958
1:162698985:T:C	50	100	1	0.07208
1:162699216:C:T	50	98	0.99	0.4791
1:162699267:A:G	50	100	0.88	0.04793
1:162699305:G:T	50	100	1	0.0719
1:162699418:T:C	50	100	1	0.01071
1:162699985:T:C	50	96	0.97	0.2772
1:162699986:G:A	50	100	1	0.1305
1:162700065:T:C	50	100	1	0.02723
1:162700253:A:G	50	100	0.99	0.1443
1:162700670:T:C	50	100	0.97	0.03086
1:162700674:A:G	50	100	0.99	0.1267
1:162700751:A:G	50	94	0.98	0.4688
1:162701142:C:T	50	100	0.97	0.03086
1:162701799:T:C	50	98	0.99	0.2894
1:162702221:T:C	50	100	0.99	0.1249
1:162702315:G:A	50	100	1	0.0305
1:162702344:C:T	50	100	0.9	0.03867
1:162703781:C:T	50	100	0.99	0.04938
1:162703915:C:T	50	100	1	0.07407
1:162704156:A:G	50	98	1	0.482
1:162704548:G:A	50	98	0.99	0.2801
1:162704699:C:T	50	100	1	0.0837
1:162704957:A:G	50	100	1	0.0837
1:162705239:G:A	50	100	1	0.08351
1:162705250:T:C	50	98	1	0.2803
1:162705256:G:C	50	100	1	0.08351
1:162705349:T:G	50	100	1	0.0837
1:162706401:C:T	50	98	1	0.3506
1:162706793:A:G	50	100	1	0.05991
1:162706908:T:C	50	100	1	0.4831
1:162707143:A:C	50	100	1	0.05138
1:162707347:A:G	50	100	1	0.06009
1:162708159:G:C	50	100	1	0.01126
1:162708186:C:A	50	100	0.99	0.0492
1:162708301:G:A	50	100	0.97	0.03068
1:162708433:G:A	50	100	1	0.01471
1:162708527:A:G	50	100	0.97	0.03086
1:162708544:C:T	50	98	1	0.2411
1:162709355:G:A	50	100	1	0.472
1:162709370:A:G	50	100	0.99	0.05301
1:162710182:A:G	50	100	1	0.01289
1:162710207:G:A	50	100	1	0.02088
1:162710221:G:A	50	98	0.94	0.06336
1:162710364:T:C	50	100	1	0.3248
1:162710371:C:G	50	100	1	0.01035
1:162710507:T:C	50	100	1	0.01289
1:162710700:T:C	50	100	1	0.3377
1:162711038:G:A	50	100	1	0.01307
1:162711043:C:T	50	100	1	0.03922
1:162711361:T:G	50	100	1	0.325
1:162711395:C:T	50	100	1	0.04775
1:162711820:T:A	50	100	1	0.01289
1:162712004:A:G	50	100	1	0.01779
1:162712281:A:G	50	100	0.86	0.01253
1:162712779:T:G	50	100	1	0.02996
1:162714569:T:C	50	100	1	0.3384
1:162714816:T:C	50	100	0.87	0.05501
1:162715574:G:A	50	100	1	0.02524
1:162716117:G:A	50	100	0.99	0.3308
1:162716166:T:G	50	100	1	0.03032
1:162716572:A:G	50	100	0.93	0.03704
1:162716651:C:T	50	100	0.98	0.02905
1:162717191:A:G	50	96	0.96	0.1042
1:162717541:C:G	50	100	0.98	0.02505
1:162717593:C:T	50	100	1	0.07335
1:162717771:C:G	50	100	0.8	0.01035
1:162718360:A:C	50	100	0.98	0.02905
1:162718831:A:G	50	100	0.98	0.01834
1:162718844:T:C	50	100	0.92	0.01398
1:162719504:A:G	50	100	0.98	0.03068
1:162719912:G:A	50	100	0.98	0.1262
1:162720219:A:T	50	100	1	0.03958
1:162720312:C:T	50	100	0.95	0.03177
1:162720456:T:C	49	98	1	0.471
1:162721149:G:A	50	100	1	0.1264
1:162721669:G:A	50	100	1	0.4711
1:162722878:C:G	50	100	1	0.276
1:162723212:A:G	50	100	0.98	0.01816
1:162723677:C:T	50	100	0.97	0.02923
1:162723979:T:A	50	100	1	0.05428
1:162724005:A:G	50	98	0.98	0.3671
1:162724565:A:G	50	100	1	0.3306
1:162724803:C:T	50	98	0.98	0.3591
1:162725045:T:C	50	100	1	0.02614
1:162725163:G:A	49	100	1	0.2593
1:162726027:G:A	50	100	0.9	0.01452
1:162726196:A:G	50	100	0.99	0.1347
1:162726218:A:G	50	100	1	0.01144
1:162726458:A:G	50	100	1	0.4831
1:162726892:T:C	50	98	0.99	0.1345
1:162727044:A:C	49	98	0.98	0.01797
1:162727271:T:C	40	95	0.94	0.3466
1:162727424:A:G	50	100	1	0.03794
1:162727501:T:G	50	100	1	0.06082
1:162727601:T:C	50	100	0.99	0.01144
1:162727941:G:T	44	100	0.85	0.0345
1:162727982:T:A	49	100	0.97	0.03413
1:162728004:A:C	50	98	0.69	0.0256
1:162728444:G:A	50	100	0.91	0.03704
1:162728882:G:A	50	98	0.88	0.0216
1:162729294:A:T	49	83.7	0.67	0.06972
1:162729296:A:T	49	81.6	0.85	0.1801
1:162729298:A:T	49	79.6	0.89	0.2057
1:162729306:T:A	47	83	0.75	0.02542
1:162729307:T:A	48	93.8	0.62	0.01071
1:162729487:G:T	50	100	1	0.01071
1:162729493:G:A	50	100	0.98	0.01561
1:162729734:T:A	50	100	0.98	0.01561
1:162729742:A:T	50	100	1	0.05919
1:162729807:A:G	50	100	0.99	0.256
1:162730247:A:G	50	100	1	0.05919
1:162730619:C:T	50	100	1	0.02959
1:162730715:C:T	50	100	0.98	0.01561
1:162730915:A:C	50	100	0.98	0.01561
1:162731739:G:A	50	100	0.87	0.01307
1:162732512:C:G	50	100	0.99	0.02614
1:162733370:C:G	50	100	0.98	0.2598
1:162733892:A:G	50	100	1	0.3083
1:162734717:T:A	50	100	1	0.0207
1:162734784:G:A	50	100	1	0.0207
1:162734900:G:A	50	100	1	0.0207
1:162734934:C:T	50	100	0.95	0.01561
1:162734960:T:C	50	100	1	0.0207
1:162735115:G:T	50	100	1	0.0207
1:162735309:G:T	50	100	1	0.02088
1:162735571:C:A	50	100	1	0.0207
1:162735713:G:A	50	100	1	0.0207
1:162736112:A:G	50	100	1	0.0207
1:162736195:G:A	50	100	1	0.0207
1:162737136:T:A	50	100	1	0.0207
1:162737292:A:G	49	100	1	0.01071
1:162737591:C:A	48	100	1	0.05592
1:162737877:A:G	50	100	0.97	0.0207
1:162737940:G:A	50	100	0.97	0.01053
1:162737972:C:T	50	100	1	0.0207
1:162738086:T:A	50	96	0.99	0.01979
1:162739239:G:A	49	95.9	1	0.2647
1:162739340:A:C	50	100	1	0.01035
1:162739448:A:T	50	100	1	0.01943
1:162739473:A:C	50	100	0.97	0.01053
1:162739622:G:C	50	100	1	0.0207
1:162739842:A:G	50	100	1	0.0207
1:162739985:A:G	50	100	1	0.0207
1:162740297:C:T	50	100	0.98	0.01834
1:162740943:C:T	50	100	1	0.02088
1:162741192:C:T	49	93.9	0.94	0.01017
1:162741241:A:G	49	95.9	0.8	0.01888
1:162741248:A:G	49	98	0.79	0.01906
1:162741258:G:A	48	97.9	0.68	0.01289
1:162741263:G:A	47	95.7	0.71	0.02923
1:162741278:A:G	48	75	0.78	0.3324
1:162741283:A:G	47	95.7	0.69	0.04611
1:162741288:A:G	49	100	0.88	0.04303
1:162742199:A:T	50	100	1	0.3077
1:162742546:A:G	49	100	1	0.0276
1:162742577:T:C	49	100	1	0.01071
1:162742614:C:A	50	100	0.99	0.4924
1:162742687:A:G	50	100	1	0.01071
1:162742900:G:A	50	100	1	0.2878
1:162742987:A:G	50	100	0.9	0.01198
1:162743284:C:A	50	100	1	0.2613
1:162743315:G:T	50	100	1	0.0118
1:162743720:A:T	50	100	1	0.0118
1:162743734:C:T	50	100	1	0.0118
1:162743999:G:A	50	100	1	0.3081
1:162744185:G:T	50	100	0.99	0.2542
1:162744207:T:C	50	100	1	0.2874
1:162744210:C:A	50	100	1	0.2614
1:162744216:G:A	50	100	1	0.02832
1:162744297:T:G	50	100	1	0.0118
1:162744328:C:T	50	100	1	0.0118
1:162744397:G:T	50	100	1	0.0118
1:162744469:A:C	50	100	1	0.0118
1:162744986:T:C	50	100	1	0.0118
1:162745031:T:A	50	100	0.99	0.01634
1:162745076:T:C	50	100	1	0.0118
1:162745110:C:T	50	100	0.98	0.01035
1:162745450:A:T	50	100	0.97	0.0167
1:162745488:A:C	50	100	1	0.0118
1:162745743:C:T	50	100	1	0.0118
1:162745749:A:G	50	100	1	0.0118
1:162745778:C:G	50	100	1	0.0118
1:162745779:A:G	50	98	0.7	0.01652
1:162746060:G:A	50	100	1	0.01198
1:162746163:G:T	50	100	0.94	0.05882
1:162746168:G:A	50	100	1	0.0118
1:162746353:A:C	50	100	1	0.4918
1:162746403:T:C	50	100	1	0.0118
1:162746668:T:C	50	100	1	0.0118
1:162746843:G:A	50	100	0.98	0.03032
1:162747103:C:T	50	100	0.98	0.3664
1:162747149:G:A	50	100	1	0.2745
1:162747156:C:T	50	100	0.97	0.01198
1:162747173:A:G	50	100	1	0.0118
1:162747250:C:G	50	100	1	0.0118
1:162747326:G:A	50	100	0.99	0.2605
1:162747356:G:A	50	100	0.99	0.0118
1:162747543:C:T	50	100	0.96	0.1618
1:162748064:C:T	50	100	0.98	0.0118
1:162748208:G:A	50	100	0.98	0.0118
1:162748222:C:T	50	100	0.98	0.0118
1:162748737:T:C	50	100	0.89	0.0236
1:162748918:T:C	50	86	0.99	0.2607
1:162748926:A:G	49	89.8	0.99	0.2607
1:162748990:G:A	50	100	0.98	0.0118
1:162748999:C:T	50	100	0.98	0.0118
1:162749127:C:G	50	100	0.97	0.0118
1:162749220:G:A	50	100	0.98	0.01035
1:162749297:G:C	50	100	1	0.02814
1:162749502:C:A	50	100	0.99	0.0118
1:162749526:C:T	50	100	0.99	0.0118
1:162749678:C:T	50	100	0.98	0.01035
1:162750022:C:T	50	100	0.97	0.05882
1:162750131:T:C	50	100	1	0.0118
1:162750394:A:G	50	100	0.98	0.01852
1:162750755:G:C	50	100	1	0.0118
1:162750759:C:G	50	100	0.98	0.01035
1:162750821:C:G	50	100	0.97	0.0118
1:162751327:A:G	50	100	1	0.0118
1:162751349:A:C	50	100	1	0.0118
1:162751652:C:T	50	100	0.98	0.0118
1:162751709:G:C	50	100	1	0.0118
1:162751835:T:A	50	100	0.93	0.0138
1:162751898:T:C	50	100	0.98	0.2605
1:162751968:G:A	50	100	1	0.0118
1:162752186:T:C	50	100	1	0.0118
1:162752362:A:G	50	100	1	0.1068
1:162752426:G:A	50	100	1	0.2863
1:162752562:T:C	50	100	1	0.01253
1:162752616:T:C	50	100	1	0.0118
1:162752626:A:G	50	100	1	0.0118
1:162752673:G:T	50	100	1	0.0118
1:162753056:C:G	50	100	0.97	0.03014
1:162753091:C:T	50	100	0.96	0.01271
1:162753372:T:C	50	100	1	0.2444
1:162753670:A:C	50	100	0.96	0.01271
1:162753693:C:T	50	100	0.96	0.01271
1:162753811:C:T	50	100	0.96	0.01271
1:162753867:G:T	50	100	0.93	0.01398
1:162753872:T:G	50	100	1	0.0118
1:162753931:A:T	50	100	1	0.0118
1:162754015:G:A	50	100	1	0.0118
1:162754044:T:G	50	100	1	0.0118
1:162754355:T:G	50	100	1	0.0118
1:162755865:A:C	50	100	1	0.07244
1:162756227:C:A	50	100	0.98	0.01035
1:162756472:T:C	50	100	1	0.03322
1:162756491:A:C	50	100	1	0.4918
1:162756671:C:T	50	100	0.95	0.01398
1:162756860:C:A	50	100	1	0.0512
1:162757121:A:G	50	100	1	0.2248
1:162757278:C:A	50	100	1	0.06481
1:162757931:A:G	50	100	0.98	0.01035
1:162758062:T:C	50	100	0.99	0.05719
1:162759160:G:A	50	100	1	0.03504
1:162760330:G:T	50	100	0.92	0.04103
1:162761016:C:G	50	100	1	0.01144
1:162761466:A:C	50	100	1	0.01126
1:162761614:C:T	50	100	0.97	0.03014
1:162762701:G:A	50	100	1	0.4918
1:162762911:A:G	50	100	1	0.4918
1:162762946:T:G	50	100	1	0.01126
1:162762959:C:T	50	100	0.97	0.0118
1:162763203:C:T	50	100	1	0.2104
1:162763319:C:T	49	95.9	0.99	0.1641
1:162763333:C:T	42	92.9	0.95	0.1641
1:162763446:G:A	50	100	1	0.3056
1:162763619:C:T	50	100	1	0.06772
1:162763879:A:G	50	100	1	0.08079
1:162763961:C:T	50	100	0.97	0.09405
1:162764820:C:T	50	100	1	0.2099
1:162765046:A:G	50	98	1	0.01053
1:162765423:C:T	50	100	0.99	0.02778
1:162765683:A:G	50	100	0.99	0.02887
1:162766587:T:C	50	100	1	0.03613
1:162766673:C:T	50	100	0.99	0.4058
1:162766900:C:T	50	100	0.99	0.494
1:162766944:G:C	50	100	1	0.05701
1:162767066:C:A	49	100	1	0.03322
1:162767326:C:G	50	100	0.99	0.3724
1:162767451:A:G	50	100	0.99	0.01489
1:162767548:G:C	50	100	1	0.05701
1:162767575:G:A	50	100	0.96	0.05447
1:162768314:C:T	50	100	0.86	0.01271
1:162769219:A:G	50	100	0.99	0.3555
1:162770537:T:C	50	100	1	0.05719
1:162770950:A:G	50	100	1	0.05683
1:162771018:G:T	50	100	1	0.05683
1:162771037:G:A	50	100	1	0.05701
1:162771597:A:G	50	100	0.98	0.0797
1:162772327:C:T	50	100	0.98	0.05519
1:162772390:T:C	50	100	1	0.05683
1:162772412:T:G	50	100	0.73	0.01888
1:162772645:T:C	50	100	0.92	0.04648
1:162772720:A:G	50	100	1	0.05683
1:162772963:T:G	50	100	1	0.05683
1:162773053:G:C	50	100	1	0.05683
1:162773317:A:G	50	100	0.98	0.07407
1:162773812:C:T	50	100	0.93	0.01126
1:162774062:T:C	50	100	1	0.05683
1:162774063:G:C	50	100	1	0.05683
1:162774773:A:G	50	100	1	0.05683
1:162774810:G:A	50	100	0.99	0.0236
1:162776054:G:T	50	100	0.93	0.01216
1:162776662:T:C	50	100	1	0.01089
1:162776721:A:G	50	100	1	0.05628
1:162777149:G:T	50	100	1	0.02796
1:162777781:A:C	50	100	1	0.05628
1:162777936:C:T	50	100	1	0.01107
1:162778235:A:C	50	100	1	0.4935
1:162778343:T:C	50	100	0.97	0.02197
1:162778357:G:A	50	100	1	0.05719
1:162778798:C:A	50	100	1	0.03341
1:162778981:A:C	50	100	0.99	0.01779
1:162779165:A:G	50	100	1	0.01089
1:162779971:T:C	50	100	1	0.05719
1:162780418:C:T	50	100	1	0.05719
1:162780576:A:G	50	98	0.85	0.05483
1:162780781:T:C	50	100	1	0.01089
1:162781172:T:A	50	100	1	0.05701
1:162782335:G:C	50	100	1	0.05701
1:162782751:A:T	50	100	0.96	0.136
1:162782880:G:A	50	100	0.93	0.02814
1:162783174:G:A	50	100	0.94	0.01144
1:162783302:C:T	50	100	1	0.4936
1:162783410:T:C	50	100	0.98	0.05701
1:162783484:A:G	50	100	0.98	0.05701
1:162783773:C:T	50	100	1	0.05701
1:162784045:T:C	50	98	1	0.3439
1:162784259:G:A	50	100	1	0.4936
1:162784422:G:A	50	100	1	0.0561
1:162784454:T:G	49	100	1	0.05701
1:162784763:A:T	50	100	1	0.0561
1:162784765:A:G	50	100	1	0.0561
1:162784798:C:T	50	100	0.98	0.03014
1:162785181:T:C	49	100	1	0.05701
1:162786598:G:A	50	100	0.99	0.04593
1:162786820:T:C	50	100	1	0.01126
1:162787198:A:T	50	100	0.98	0.05519
1:162787346:C:T	50	100	1	0.01216
1:162787396:T:G	49	95.9	1	0.05683
1:162787456:A:G	50	98	0.99	0.4936
1:162787555:C:T	50	100	1	0.1618
1:162787585:C:G	50	100	1	0.1049
1:162788033:A:T	50	98	0.86	0.04212
1:162788035:A:T	50	76	0.83	0.07716
1:162788037:A:T	50	84	0.76	0.2153
1:162788063:C:T	50	86	0.87	0.09695
1:162788499:T:C	47	100	0.99	0.3433
1:162788553:C:G	50	100	0.99	0.3433
1:162788827:C:T	50	100	0.99	0.494
1:162788980:T:G	50	100	1	0.09895
1:162789456:T:C	50	100	1	0.05683
1:162789741:C:A	50	100	1	0.05683
1:162789931:G:A	50	100	1	0.01216
1:162790761:C:T	50	100	0.99	0.494
1:162790764:T:C	50	100	1	0.05683
1:162790775:C:T	50	100	0.65	0.01344
1:162791601:G:A	50	98	1	0.05683
1:162791614:C:T	50	98	1	0.05683
1:162792222:G:A	50	100	1	0.05683
1:162792492:A:G	50	100	1	0.01162
1:162793419:A:G	50	100	1	0.05683
1:162793759:G:C	50	100	0.96	0.05501
1:162793939:C:T	50	100	0.98	0.01707
1:162794694:C:A	48	100	1	0.05664
1:162794774:G:A	50	98	0.99	0.3433
1:162794959:G:T	50	100	0.99	0.3257
1:162795154:A:G	50	100	1	0.05664
1:162795205:G:T	50	100	0.99	0.0561
1:162795316:A:G	50	100	0.99	0.08787
1:162795441:C:T	50	100	0.99	0.3433
1:162795685:G:C	50	100	1	0.05664
1:162796146:A:G	50	100	0.98	0.3433
1:162796203:C:G	50	100	1	0.05664
1:162796471:T:C	50	100	1	0.01216
1:162796686:C:T	50	98	0.99	0.4951
1:162796908:G:T	50	100	0.94	0.0138
1:162797020:G:A	50	100	1	0.05646
1:162797031:G:A	50	100	1	0.05646
1:162797277:C:G	50	100	0.98	0.01707
1:162797378:T:A	50	100	0.99	0.06772
1:162797382:C:T	50	100	0.85	0.02269
1:162797573:G:A	49	100	0.96	0.0236
1:162797889:G:A	50	100	0.96	0.02378
1:162797951:C:G	50	100	0.97	0.04648
1:162798273:G:A	50	100	1	0.01107
1:162798365:T:C	48	95.8	0.96	0.2482
1:162798497:A:T	50	100	0.9	0.01979
1:162798577:G:A	50	100	0.98	0.09405
1:162798611:T:C	50	100	0.98	0.09386
1:162798738:C:G	50	98	0.96	0.1162
1:162799310:T:C	50	100	0.97	0.06155
1:162800191:G:T	50	100	0.97	0.02106
1:162800223:C:T	50	98	0.98	0.02106
1:162800447:C:T	50	100	0.92	0.08551
1:162800626:G:C	50	98	0.99	0.2393
1:162800642:C:T	50	98	0.97	0.03595
1:162800857:A:G	50	98	0.99	0.2393
1:162800987:C:G	50	100	0.98	0.1719
1:162801054:A:G	50	100	1	0.02106
1:162801105:A:G	50	100	1	0.02106
1:162801116:A:T	50	100	1	0.02106
1:162801254:A:G	50	100	1	0.02106
1:162801255:C:T	50	100	0.96	0.01525
1:162801311:G:T	50	100	1	0.02106
1:162801382:C:G	50	100	1	0.06772
1:162801528:A:G	50	100	0.78	0.0167
1:162801908:G:A	50	100	0.95	0.01344
1:162802142:G:T	50	100	1	0.02106
1:162802274:C:T	50	100	1	0.02106
1:162802408:T:A	50	100	1	0.02106
1:162802410:G:A	50	100	1	0.02106
1:162802874:G:T	50	100	1	0.02106
1:162802931:C:T	50	100	0.98	0.061
1:162803040:C:T	50	100	0.94	0.01216
1:162803144:T:C	50	100	1	0.02106
1:162803195:A:G	50	100	0.98	0.1585
1:162803724:G:C	50	96	1	0.2331
1:162804025:T:G	50	100	0.94	0.01216
1:162804194:T:C	50	100	1	0.04829
1:162804215:C:T	50	100	1	0.0207
1:162804262:C:T	50	100	1	0.0207
1:162804308:T:C	50	98	1	0.02052
1:162804359:C:T	50	100	1	0.0207
1:162804377:C:T	50	100	1	0.0207
1:162804446:A:G	50	100	1	0.2395
1:162804575:A:G	49	100	1	0.02088
1:162805477:C:T	50	100	1	0.2326
1:162805658:C:T	50	100	0.91	0.03268
1:162805882:C:T	50	100	1	0.0207
1:162805931:G:T	50	100	1	0.122
1:162806214:T:C	50	100	1	0.0207
1:162806316:T:G	50	100	1	0.0207
1:162806333:C:A	50	100	1	0.0207
1:162806347:G:A	50	100	1	0.2326
1:162806622:A:T	50	84	0.97	0.496
1:162806736:A:G	50	100	1	0.1216
1:162806951:A:G	50	100	1	0.0679
1:162806954:A:C	50	100	0.92	0.0305
1:162807134:C:T	50	100	1	0.0207
1:162807179:T:A	50	100	0.9	0.03068
1:162807194:G:C	50	100	1	0.0207
1:162807422:C:T	50	100	0.92	0.03068
1:162807449:C:T	50	100	1	0.0207
1:162807491:G:T	50	100	1	0.0207
1:162807659:C:T	50	100	1	0.02324
1:162808130:G:A	50	100	1	0.05356
1:162808221:G:A	50	100	0.98	0.08569
1:162808249:G:C	50	98	1	0.02796
1:162808287:G:A	50	100	0.99	0.02088
1:162808403:A:T	50	100	1	0.0207
1:162808562:A:C	50	100	1	0.0207
1:162808648:C:T	50	100	0.97	0.01216
1:162809085:G:A	50	100	1	0.0207
1:162809317:A:G	50	100	1	0.0207
1:162809582:A:C	50	98	0.75	0.01834
1:162809644:T:G	50	100	1	0.0207
1:162809665:A:G	50	100	1	0.0207
1:162809852:A:G	50	100	0.99	0.0207
1:162810184:C:T	50	100	0.98	0.0207
1:162810968:T:C	50	100	0.98	0.1216
1:162810969:G:A	50	100	0.98	0.1216
1:162811272:C:T	50	100	1	0.02869
1:162811734:G:A	50	100	0.99	0.2515
1:162811997:T:C	50	100	0.99	0.4973
1:162812355:A:G	50	100	1	0.05392
1:162812876:G:A	50	100	0.98	0.1211
1:162813028:G:A	50	100	0.99	0.2729
1:162813283:T:C	50	96	0.96	0.06264
1:162813381:G:A	50	100	0.94	0.01198
1:162813919:T:G	50	100	0.93	0.02977
1:162814063:G:T	50	100	0.97	0.04357
1:162814188:C:T	50	98	1	0.0285
1:162814411:G:C	50	100	0.99	0.0167
1:162814748:T:C	50	100	0.99	0.1781
1:162816111:T:C	50	96	0.96	0.06245
1:162816404:T:C	50	100	0.99	0.3293
1:162816864:C:A	50	100	0.97	0.1442
1:162816952:T:C	50	98	0.99	0.2573
1:162817201:C:T	50	100	0.94	0.04466
1:162817299:T:G	50	100	0.98	0.02378
1:162817453:T:A	50	100	0.99	0.4909
1:162817568:C:T	50	100	0.97	0.04375
1:162817941:G:C	50	100	0.98	0.0748
1:162818038:C:T	50	100	0.99	0.4907
1:162818199:G:A	50	100	0.98	0.0748
1:162818318:A:C	50	100	0.97	0.07534
1:162818841:G:A	50	100	1	0.0374
1:162819446:A:C	50	100	1	0.02723
1:162819582:G:C	50	100	1	0.01126
1:162819876:A:G	50	100	1	0.04158
1:162820936:T:C	50	100	0.98	0.05447
1:162821029:T:C	50	98	0.99	0.05447
1:162821321:G:A	50	100	0.98	0.01688
1:162821387:C:T	50	100	0.99	0.05447
1:162822141:T:C	50	100	1	0.02869
1:162822210:C:A	50	100	0.98	0.05447
1:162822289:A:G	50	100	0.99	0.05447
1:162822339:C:T	50	100	0.99	0.05447
1:162822413:C:A	50	100	0.82	0.02778
1:162822525:C:A	50	100	0.99	0.02451
1:162822682:C:T	50	100	0.99	0.0541
1:162822771:A:G	50	100	0.96	0.04666
1:162822856:G:A	50	100	1	0.0541
1:162822921:T:C	50	100	0.99	0.1816
1:162823037:A:C	50	100	0.98	0.05392
1:162823098:T:G	50	100	0.99	0.05392
1:162823141:T:C	50	100	0.99	0.0541
1:162823640:T:C	50	100	0.98	0.05301
1:162823742:A:G	50	100	1	0.0374
1:162823992:T:C	50	100	0.99	0.05392
1:162824075:A:G	50	100	0.99	0.2618
1:162824103:T:C	50	100	0.99	0.05265
1:162824190:G:A	50	100	0.99	0.05392
1:162824334:T:A	50	100	0.99	0.0541
1:162824417:A:G	50	100	0.79	0.01035
1:162824646:T:A	50	96	0.97	0.1823
1:162824669:G:T	50	100	0.99	0.4995
1:162824710:G:A	50	100	1	0.05392
1:162824729:T:C	50	100	1	0.1009
1:162824800:G:A	50	100	1	0.05392
1:162825009:T:C	50	100	0.99	0.1828
1:162825784:G:A	50	100	1	0.1011
1:162827259:C:T	50	100	1	0.1013
1:162827408:G:A	50	100	0.99	0.2618
1:162827810:C:T	50	100	1	0.02633
1:162827901:T:C	50	100	0.98	0.3226
1:162828228:G:A	50	100	0.99	0.1819
1:162828639:T:C	50	100	1	0.08315
1:162828688:A:C	50	100	1	0.08315
1:162828846:G:A	50	100	0.99	0.1819
1:162829096:G:A	50	100	1	0.05646
1:162829384:T:C	49	100	0.99	0.2611
1:162829505:T:C	50	98	1	0.0276
1:162829703:C:T	50	100	0.84	0.02741
1:162829809:C:A	50	98	0.99	0.1817
1:162829941:G:A	50	100	1	0.1015
1:162830108:T:G	50	100	1	0.01525
1:162830417:T:G	50	100	0.99	0.1817
1:162830513:C:G	50	100	1	0.1017
1:162830636:T:C	50	100	0.99	0.2858
1:162830866:A:G	50	100	0.86	0.03613
1:162831056:C:T	50	98	0.98	0.3206
1:162831608:A:G	50	98	0.99	0.4112
1:162831808:C:A	50	100	1	0.1015
1:162831901:C:T	50	100	1	0.05501
1:162832059:A:G	50	100	1	0.03686
1:162832567:C:G	50	100	1	0.02814
1:162832676:T:C	50	100	0.99	0.2622
1:162832825:C:A	50	100	0.99	0.2607
1:162833342:C:T	50	100	0.84	0.01017
1:162833410:A:G	50	100	0.98	0.3155
1:162833571:A:T	50	100	0.98	0.3157
1:162833652:T:C	50	100	0.99	0.2605
1:162833964:G:A	49	100	0.99	0.2605
1:162834405:C:T	50	100	0.99	0.2458
1:162835104:C:T	50	100	1	0.05519
1:162835998:C:A	50	100	0.99	0.03722
1:162836606:A:T	50	100	1	0.05519
1:162836772:A:T	50	100	0.98	0.1812
1:162837483:T:C	50	100	1	0.01525
1:162838412:G:C	50	100	1	0.01107
1:162838489:A:G	50	100	0.98	0.3649
1:162838493:G:A	50	100	0.98	0.3649
1:162838582:G:A	50	100	0.99	0.181
1:162838714:G:A	50	100	0.99	0.08442
1:162838917:C:A	50	98	1	0.01126
1:162839029:T:C	50	100	0.96	0.03813
1:162839089:G:A	50	100	0.98	0.3488
1:162839377:T:C	50	100	0.98	0.3793
1:162839626:T:C	50	100	0.96	0.1247
1:162839907:A:G	50	100	1	0.02796
1:162839949:C:T	50	100	0.98	0.1527
1:162839961:G:C	50	100	1	0.01525
1:162840005:T:C	50	100	0.98	0.05701
1:162840116:C:A	50	100	0.99	0.2598
1:162840134:C:T	49	100	0.98	0.05683
1:162840139:T:C	49	100	0.98	0.06191
1:162840222:G:A	35	77.1	0.85	0.3203
1:162840243:G:A	35	85.7	0.7	0.232
1:162840247:G:A	31	77.4	0.67	0.2424
1:162840421:C:A	50	100	0.98	0.06173
1:162840511:C:A	50	100	0.98	0.2451
1:162840614:A:G	50	100	1	0.02633
1:162840673:C:A	50	100	0.98	0.1832
1:162840810:G:A	50	100	0.99	0.06173
1:162840928:A:G	50	100	0.99	0.2596
1:162840964:C:T	50	100	0.98	0.2598
1:162841172:G:C	50	100	0.99	0.06173
1:162841221:C:T	50	100	0.99	0.06173
1:162841356:G:A	50	100	1	0.02796
1:162841447:C:T	50	100	0.98	0.06155
1:162841645:T:G	50	100	0.97	0.06155
1:162841646:C:A	50	100	0.97	0.06155
1:162841651:C:T	50	100	0.99	0.02778
1:162841705:T:A	50	100	0.97	0.06137
1:162841858:G:C	50	100	0.97	0.06118
1:162841934:T:A	50	98	0.97	0.06118
1:162841936:T:A	50	98	0.97	0.06118
1:162841938:T:A	50	98	0.97	0.06118
1:162841940:T:A	50	98	0.97	0.06118
1:162841942:T:A	50	100	0.95	0.06064
1:162841944:T:A	50	100	0.96	0.06064
1:162841956:G:A	48	95.8	0.96	0.4526
1:162841993:C:T	50	98	0.97	0.06155
1:162842072:G:A	50	98	0.97	0.06137
1:162842089:C:T	50	98	0.97	0.06118
1:162842109:G:A	50	98	0.96	0.06118
1:162842184:T:C	50	98	0.96	0.06155
1:162842447:G:A	50	100	0.96	0.02614
1:162842449:T:G	50	100	0.96	0.02614
1:162842601:T:C	49	98	0.96	0.061
1:162842722:A:G	50	100	0.94	0.01107
1:162842825:G:A	50	100	0.95	0.09005
1:162842828:G:T	50	100	0.98	0.05574
1:162842831:G:T	50	94	0.95	0.3656
1:162842956:T:A	50	98	0.98	0.4933
1:162842996:G:C	50	98	0.97	0.4504
1:162843059:G:A	49	100	0.96	0.266
1:162843168:G:T	50	98	0.98	0.494
1:162843185:T:C	50	100	1	0.01543
1:162843226:C:T	50	100	0.95	0.02596
1:162843254:C:T	50	100	0.94	0.1848
1:162843341:C:A	50	100	0.98	0.4884
1:162843522:C:G	50	98	0.98	0.4751
1:162843642:G:A	50	96	0.98	0.4746
1:162843793:A:G	50	98	0.98	0.4679
1:162843861:C:T	50	98	0.97	0.4708
1:162844024:A:G	50	100	0.83	0.01162
1:162844133:C:T	50	98	0.97	0.4742
1:162844160:T:C	50	98	0.96	0.4728
1:162844203:A:G	50	98	0.97	0.4724
1:162844759:T:C	50	100	0.97	0.4243
1:162845528:C:G	50	100	0.8	0.01906
1:162845617:C:T	50	100	0.99	0.06082
1:162845742:G:A	50	100	0.99	0.08624
1:162846016:G:A	50	98	0.98	0.4562
1:162846446:C:T	50	100	0.89	0.01253
1:162846620:T:G	50	100	1	0.1398
1:162846793:A:G	50	98	0.99	0.39
1:162846830:G:A	50	100	1	0.08624
1:162847235:G:A	50	100	0.89	0.01198
1:162847610:C:T	50	98	0.99	0.4846
1:162847677:T:A	50	98	0.92	0.03322
1:162847704:A:C	50	96	0.96	0.1549
1:162848504:A:T	50	98	0.99	0.4316
1:162848631:A:G	50	98	1	0.4136
1:162848932:T:C	50	100	0.99	0.1476
1:162849071:C:T	50	100	0.98	0.01144
1:162849457:T:A	50	96	0.96	0.1554
1:162849503:A:G	50	100	0.91	0.0167
1:162849669:A:G	50	100	1	0.1019
1:162849718:T:C	50	100	1	0.1019
1:162849833:T:C	50	100	0.93	0.01779
1:162849967:C:T	50	100	0.99	0.1481
1:162850034:C:T	50	100	0.88	0.03922
1:162850277:C:T	50	98	0.99	0.3448
1:162850408:T:C	50	100	0.98	0.1057
1:162850581:T:C	50	100	1	0.07734
1:162850711:G:A	50	100	1	0.1017
1:162850729:A:G	50	100	0.99	0.1055
1:162850754:C:T	50	98	0.88	0.09731
1:162850837:G:A	50	98	0.96	0.1046
1:162850946:C:T	50	98	0.99	0.36
1:162850989:A:C	50	100	1	0.09568
1:162851212:T:C	50	100	1	0.1017
1:162851501:A:G	50	98	0.98	0.4317
1:162852218:C:A	50	100	0.92	0.02542
1:162852344:A:G	50	100	0.96	0.08025
1:162852558:T:C	50	100	1	0.07353
1:162852687:G:A	50	98	0.88	0.03232
1:162852750:A:C	50	98	0.97	0.3506
1:162852826:A:C	50	100	0.96	0.1142
1:162852981:A:C	50	96	0.96	0.1796
1:162853017:G:A	50	100	0.92	0.02923
1:162853317:T:A	50	100	0.97	0.1414
1:162853787:A:G	50	100	0.92	0.02941
1:162853958:T:A	50	100	0.98	0.2095
1:162854763:G:A	50	100	0.97	0.1051
1:162855468:T:C	50	100	0.97	0.1576
1:162855667:C:A	50	100	0.97	0.1049
1:162856047:C:T	50	100	0.97	0.1567
1:162856135:G:T	50	100	0.92	0.02505
1:162856541:A:C	50	100	0.97	0.1049
1:162857450:T:G	50	100	0.98	0.1088
1:162857783:G:A	50	100	0.98	0.1086
1:162857832:C:G	50	96	0.96	0.1501
1:162858008:T:C	50	100	0.98	0.132
1:162858026:T:C	50	100	0.98	0.132
1:162858152:G:C	50	100	0.98	0.1324
1:162858270:A:C	50	100	0.99	0.1109
1:162858311:A:G	50	100	0.98	0.1324
1:162858419:C:T	50	100	0.99	0.1109
1:162858622:T:C	50	100	0.98	0.1325
1:162860196:A:G	50	100	0.98	0.1044
1:162860768:A:G	50	98	1	0.0207
1:162860804:G:A	50	100	1	0.01507
1:162860859:G:A	50	100	1	0.02088
1:162861257:G:T	50	100	1	0.01507
1:162861527:G:A	50	100	0.92	0.4869
1:162861601:G:A	50	98	0.96	0.25
1:162861745:G:A	50	100	0.92	0.1915
1:162861932:C:T	50	100	0.98	0.1868
1:162861974:G:C	50	100	0.94	0.2869
1:162862160:C:T	50	98	0.99	0.04339
1:162862454:C:T	50	100	1	0.02142
1:162862616:C:T	50	98	0.98	0.1892
1:162862738:C:T	50	100	1	0.02142
1:162862820:T:C	50	100	0.99	0.1434
1:162862892:T:C	50	100	0.99	0.2262
1:162862989:G:T	50	100	1	0.02142
1:162863134:A:G	50	100	1	0.02142
1:162863164:T:G	50	100	1	0.02142
1:162863320:T:A	50	100	1	0.0207
1:162863385:A:G	50	100	1	0.2798
1:162863439:C:T	50	100	1	0.2798
1:162863447:A:T	50	100	1	0.0492
1:162863595:T:A	50	100	1	0.2242
1:162863611:G:A	50	100	1	0.28
1:162863743:G:A	50	100	1	0.05465
1:162863745:G:A	50	100	1	0.2798
1:162863810:C:G	50	100	1	0.2798
1:162863820:A:G	50	100	1	0.02142
1:162863833:A:T	50	100	0.99	0.01489
1:162863846:C:A	50	100	1	0.02142
1:162863910:T:C	50	96	1	0.2798
1:162864026:T:A	50	98	1	0.2798
1:162864127:C:A	50	100	1	0.0207
1:162864265:G:A	50	100	1	0.2807
1:162864291:T:C	50	100	1	0.2807
1:162864301:T:C	50	100	1	0.05011
1:162864490:G:A	50	100	1	0.2809
1:162864495:A:C	50	100	1	0.2809
1:162864641:C:T	50	100	1	0.01489
1:162864891:A:G	50	100	0.72	0.0138
1:162864961:A:G	50	100	1	0.04902
1:162865325:G:T	50	98	0.99	0.283
1:162865394:A:C	50	100	0.99	0.1434
1:162865417:T:C	50	100	0.99	0.283
1:162865549:C:T	50	98	0.99	0.283
1:162865750:A:G	50	100	0.99	0.1429
1:162865875:T:C	50	100	0.99	0.283
1:162865913:T:C	50	100	0.99	0.1432
1:162866186:C:T	50	100	0.96	0.01997
1:162866233:A:G	50	100	0.99	0.2832
1:162866258:C:T	50	100	0.85	0.02052
1:162866271:G:C	50	100	0.95	0.4533
1:162866345:A:G	50	100	0.99	0.283
1:162866418:A:G	50	100	0.99	0.2298
1:162866445:A:C	50	100	0.99	0.158
1:162866771:G:C	50	100	0.99	0.3046
1:162866801:A:G	50	100	0.99	0.3045
1:162866972:T:C	50	100	0.98	0.4633
1:162867017:T:A	50	100	0.98	0.463
1:162867060:A:C	50	100	0.99	0.2273
1:162867191:C:T	50	100	0.98	0.4635
1:162867260:A:G	50	100	0.98	0.4635
1:162867293:G:A	50	100	0.98	0.4633
1:162867417:T:G	50	100	0.98	0.4635
1:162867500:T:C	50	100	0.98	0.3767
1:162867518:T:G	50	100	0.98	0.463
1:162867668:A:C	50	100	0.98	0.1572
1:162867712:C:T	50	100	0.95	0.1928
1:162867763:G:A	49	100	0.98	0.05937
1:162867804:T:A	49	100	0.88	0.02397
1:162867871:T:G	50	100	0.88	0.02397
1:162867897:A:T	50	100	0.88	0.03141
1:162868003:T:C	50	100	0.98	0.4038
1:162868016:C:G	50	100	0.98	0.4031
1:162868068:A:T	50	100	0.95	0.02887
1:162868083:A:T	50	100	0.98	0.4524
1:162868092:T:G	50	100	1	0.1434
1:162868352:T:C	50	100	0.94	0.2918
1:162868378:C:T	50	100	0.9	0.2184
1:162868566:G:A	46	97.8	0.93	0.2017
1:162868927:C:T	50	100	0.98	0.4815
1:162869417:A:G	50	98	0.98	0.3114
1:162869695:A:C	50	100	1	0.01598
1:162869699:T:C	50	100	1	0.1258
1:162869964:A:T	50	100	1	0.126
1:162870000:T:C	50	100	1	0.4755
1:162870021:A:C	50	100	0.96	0.06082
1:162870377:T:C	50	100	0.95	0.06082
1:162870489:G:A	50	98	0.97	0.2302
1:162870741:A:G	50	96	0.96	0.2186
1:162870761:C:T	50	100	0.99	0.04829
1:162870942:G:A	50	100	1	0.01598
1:162871064:C:T	50	100	1	0.02887
1:162871245:A:G	50	100	1	0.01598
1:162871840:A:G	50	100	0.99	0.4946
1:162871951:G:T	50	100	1	0.01452
1:162872114:C:T	50	100	0.99	0.07062
1:162872412:T:C	50	100	1	0.1264
1:162872591:A:G	50	98	0.99	0.2469
1:162872850:C:G	50	100	0.78	0.01598
1:162873318:A:G	50	100	1	0.0158
1:162873816:A:C	50	100	1	0.4762
1:162874382:A:G	50	100	0.99	0.3054
1:162874537:C:A	50	98	0.97	0.2516
1:162874635:G:A	50	96	0.99	0.2128
1:162875295:A:G	49	98	0.98	0.3014
1:162875340:T:C	50	100	1	0.48
1:162875411:C:T	50	100	0.97	0.07898
1:162875831:A:T	50	98	0.98	0.03014
1:162875896:A:G	50	100	1	0.4798
1:162876204:C:A	50	100	1	0.02905
1:162876380:T:C	50	98	1	0.2113
1:162876801:T:C	50	100	1	0.4797
1:162877145:C:G	50	100	1	0.03214
1:162877164:C:T	50	100	1	0.0158
1:162877216:C:A	49	100	0.99	0.02578
1:162877499:C:G	50	100	0.74	0.02433
1:162877575:C:A	50	100	0.83	0.01035
1:162877578:A:T	50	100	1	0.488
1:162877729:A:T	50	100	0.77	0.02306
1:162877928:A:G	50	100	1	0.1207
1:162878148:A:C	50	100	0.99	0.3208
1:162878230:A:C	50	100	0.98	0.05519
1:162878231:G:C	50	100	0.98	0.05537
1:162878262:T:C	50	100	1	0.03214
1:162878464:G:A	50	100	1	0.1209
1:162878562:C:T	50	98	1	0.2079
1:162878965:C:T	50	100	0.98	0.1623
1:162879476:T:C	50	100	1	0.01634
1:162879812:T:C	50	100	1	0.1213
1:162879911:C:T	49	100	0.98	0.05011
1:162880051:T:C	50	100	0.99	0.4504
1:162880166:C:T	50	100	0.99	0.4497
1:162880321:C:T	50	100	1	0.0158
1:162880352:C:T	50	100	0.98	0.05556
1:162880410:C:T	48	97.9	0.98	0.03014
1:162880478:T:C	50	100	1	0.02923
1:162880891:T:A	50	100	0.99	0.1621
1:162881027:G:A	50	98	0.99	0.02741
1:162881291:G:A	50	98	0.98	0.03014
1:162881627:C:A	50	100	0.95	0.02324
1:162881719:C:T	50	100	1	0.01634
1:162881810:C:T	50	98	0.98	0.03014
1:162881966:T:C	50	100	0.99	0.4503
1:162882097:C:T	50	100	1	0.02887
1:162882139:C:A	50	100	1	0.01634
1:162882264:T:A	50	100	0.99	0.1618
1:162882531:A:G	50	100	1	0.03214
1:162882850:C:A	50	100	1	0.0158
1:162882970:C:T	50	100	1	0.3201
1:162883103:C:T	50	100	1	0.03304
1:162883186:A:G	50	100	1	0.3201
1:162883200:A:G	50	100	0.98	0.05574
1:162883303:C:T	50	100	0.98	0.01035
1:162883758:C:T	50	100	0.86	0.0256
1:162884086:T:A	50	100	0.99	0.1623
1:162884148:T:C	50	100	1	0.03214
1:162884204:G:A	50	100	1	0.4895
1:162884290:C:T	50	100	0.98	0.07843
1:162884355:T:C	50	100	1	0.323
1:162884499:A:C	50	100	1	0.02796
1:162884660:A:G	50	100	1	0.1213
1:162884744:A:G	50	100	1	0.1213
1:162884784:C:T	50	98	0.97	0.1409
1:162885599:A:T	50	100	0.99	0.02633
1:162885628:G:T	50	100	0.99	0.488
1:162885692:C:A	50	100	1	0.1213
1:162885841:G:A	50	100	1	0.01634
1:162885892:C:T	50	100	0.97	0.07571
1:162885893:G:A	50	100	0.98	0.05574
1:162886120:C:T	50	100	1	0.01344
1:162886273:G:A	50	98	0.99	0.0276
1:162886411:G:T	50	100	1	0.02796
1:162886625:T:C	50	100	0.98	0.3223
1:162886643:C:T	50	100	1	0.02796
1:162886962:A:G	50	100	0.99	0.1213
1:162887257:G:A	50	100	1	0.01307
1:162887269:T:C	50	100	0.98	0.3217
1:162887298:C:T	50	100	1	0.1754
1:162887440:G:A	50	100	1	0.2667
1:162887776:G:A	50	100	0.96	0.04739
1:162888016:T:C	50	100	1	0.02723
1:162888110:C:T	50	100	0.99	0.3437
1:162888845:C:T	50	100	0.99	0.02433
1:162888914:C:G	50	100	0.99	0.1636
1:162889079:A:G	50	98	1	0.2422
1:162889291:C:A	50	100	1	0.0167
1:162889391:C:T	50	100	0.96	0.07879
1:162889756:C:T	50	100	0.96	0.04739
1:162890504:C:T	50	100	0.99	0.02142
1:162890580:T:C	50	94	0.99	0.4728
1:162890632:A:G	50	100	0.99	0.1679
1:162890682:C:A	50	94	0.99	0.3295
1:162890727:C:T	50	92	0.99	0.1676
1:162890728:T:C	48	91.7	0.99	0.1674
1:162890896:C:T	50	92	0.99	0.3448
1:162890970:A:G	50	94	0.99	0.3295
1:162891123:A:G	50	96	0.98	0.3085
1:162891348:G:A	50	94	0.99	0.3451
1:162891504:G:A	50	100	0.98	0.02124
1:162892044:G:A	44	90.9	0.99	0.2444
1:162892231:C:T	50	100	0.99	0.1638
1:162892331:A:G	50	100	1	0.01489
1:162892368:C:G	50	98	0.98	0.05138
1:162892427:T:A	50	92	0.98	0.4325
1:162892556:C:T	50	100	1	0.03014
1:162892557:G:A	50	96	0.96	0.4966
1:162892831:T:C	50	100	0.99	0.0236
1:162892972:G:A	50	100	0.97	0.04847
1:162893056:A:C	50	96	0.99	0.4161
1:162893692:T:C	50	100	1	0.01489
1:162894126:C:T	50	100	0.97	0.05719
1:162894153:G:A	50	98	0.98	0.4357
1:162894442:C:T	50	98	0.95	0.09913
1:162894477:G:A	50	100	1	0.01162
1:162894494:G:A	50	98	0.98	0.02397
1:162894523:T:C	50	98	0.96	0.2988
1:162894613:A:T	50	96	0.99	0.4167
1:162894686:C:T	50	100	0.98	0.4005
1:162894833:C:T	50	98	0.99	0.2382
1:162894912:T:G	50	100	0.97	0.03994
1:162894990:G:T	50	98	0.99	0.4061
1:162895056:G:A	50	98	0.98	0.3887
1:162895297:C:A	50	100	0.84	0.01126
1:162895407:T:C	50	100	0.97	0.3998
1:162895408:G:A	50	98	0.93	0.06935
1:162895425:A:G	50	100	0.95	0.02469
1:162895930:C:A	50	100	0.96	0.02088
1:162896212:A:T	50	96	0.97	0.4214
1:162896404:A:T	49	100	0.99	0.1053
1:162896839:A:G	50	100	0.99	0.3775
1:162896994:T:A	50	100	0.96	0.01852
1:162897125:C:T	50	100	0.98	0.242
1:162897276:T:C	50	100	0.93	0.07752
1:162897320:G:T	50	98	0.99	0.1184
1:162897369:A:G	50	100	1	0.0118
1:162897636:C:T	50	98	0.86	0.02397
1:162897850:G:C	50	100	0.95	0.1091
1:162897920:G:C	50	100	0.97	0.2157
1:162898153:A:G	50	98	0.99	0.1186
1:162898277:G:A	50	100	0.99	0.3771
1:162898454:C:T	50	100	0.86	0.02142
1:162898548:A:G	50	100	0.98	0.2153
1:162898744:C:T	50	100	0.98	0.2404
1:162898792:T:C	50	100	0.93	0.02251
1:162898974:G:A	50	100	1	0.0118
1:162899061:C:T	50	100	1	0.0118
1:162899356:G:A	50	100	0.98	0.02524
1:162899745:G:A	50	100	0.99	0.02524
1:162899937:C:T	50	100	0.98	0.4423
1:162900833:A:G	50	100	0.98	0.2415
1:162900843:T:C	50	100	0.98	0.4423
1:162900953:C:A	50	100	0.98	0.4419
1:162901001:C:T	50	100	0.99	0.2398
1:162901192:C:A	50	100	0.99	0.1937
1:162901479:G:T	50	100	0.94	0.03522
1:162901493:C:T	50	100	0.94	0.03522
1:162901742:C:T	50	100	0.99	0.2407
1:162901865:T:C	50	100	0.99	0.02524
1:162901885:G:A	50	100	0.96	0.1019
1:162902186:T:G	50	100	1	0.0118
1:162902251:A:T	50	100	0.99	0.02505
1:162902349:G:A	50	100	0.98	0.4417
1:162902497:G:A	50	100	1	0.09913
1:162902513:T:G	50	100	1	0.0118
1:162902666:T:C	50	100	0.95	0.0158
1:162903228:A:T	50	98	0.98	0.01307
1:162903273:T:A	50	100	0.99	0.04357
1:162903430:C:A	50	100	0.94	0.09332
1:162903630:G:A	50	100	0.99	0.02088
1:162903735:C:A	50	100	0.98	0.2151
1:162904302:C:A	50	100	0.94	0.06808
1:162904545:A:G	50	100	1	0.09895
1:162904667:C:T	50	100	0.97	0.06736
1:162905048:G:A	50	100	0.98	0.03177
1:162905181:A:G	50	100	0.99	0.1797
1:162905405:G:A	50	100	0.97	0.04484
1:162905558:A:G	50	100	1	0.01452
1:162906245:C:G	50	100	0.98	0.04357
1:162906410:A:G	50	100	1	0.09895
1:162906495:C:T	50	100	0.98	0.03304
1:162906896:C:T	50	100	0.99	0.04902
1:162907173:A:G	50	100	0.99	0.2064
1:162907279:G:T	50	100	0.98	0.2734
1:162907367:T:C	50	100	0.98	0.3395
1:162907729:T:C	50	100	0.98	0.3401
1:162907831:G:A	50	100	0.99	0.2048
1:162907906:A:C	50	100	0.87	0.06155
1:162908154:C:G	50	100	0.98	0.09078
1:162908233:G:T	50	100	1	0.2397
1:162908380:C:T	50	100	0.99	0.03341
1:162908748:G:A	50	100	1	0.02179
1:162908861:G:A	50	100	0.98	0.181
1:162908950:C:T	50	100	0.94	0.03613
1:162909248:G:A	50	100	1	0.3273
1:162909300:G:T	50	100	0.99	0.4107
1:162909504:T:C	50	100	0.91	0.08243
1:162909680:A:G	50	100	0.99	0.2451
1:162909807:T:C	50	98	0.99	0.2787
1:162909861:T:C	48	100	0.99	0.3152
1:162910029:T:C	50	100	0.99	0.2447
1:162910643:T:C	50	100	0.99	0.3148
1:162910977:T:C	50	100	0.99	0.3351
1:162911194:T:C	50	100	0.99	0.2449
1:162911347:T:C	50	100	1	0.2039
1:162911488:G:A	50	100	0.99	0.09604
1:162911494:A:G	50	100	1	0.2039
1:162911517:C:T	50	100	0.97	0.4906
1:162911654:G:A	50	100	1	0.06663
1:162911658:G:A	50	100	1	0.1093
1:162911727:C:T	50	100	0.99	0.1091
1:162912129:G:C	50	100	0.96	0.1928
1:162912245:T:G	50	100	1	0.09822
1:162912767:C:T	50	100	1	0.2039
1:162912786:C:T	50	100	0.99	0.01235
1:162913109:G:A	50	100	0.99	0.2449
1:162913126:A:G	50	100	1	0.3155
1:162913167:G:A	50	100	1	0.3155
1:162913497:T:G	50	100	0.85	0.01779
1:162913547:A:G	50	98	0.99	0.3824
1:162913604:A:G	50	100	1	0.06627
1:162913807:T:C	50	100	1	0.2055
1:162913813:G:T	50	100	1	0.02015
1:162913833:C:T	50	100	0.98	0.0886
1:162913878:C:A	50	100	1	0.06645
1:162914468:C:T	50	100	1	0.3154
1:162915171:T:G	50	100	0.92	0.03631
1:162915531:C:G	50	100	1	0.2039
1:162915588:T:C	50	100	0.97	0.4902
1:162915791:G:A	50	100	1	0.2039
1:162915970:G:A	50	100	0.94	0.01216
1:162916772:T:A	50	100	1	0.4029
1:162916985:A:G	50	100	1	0.2039
1:162917261:G:T	50	100	0.99	0.09822
1:162917305:G:A	50	100	0.95	0.1928
1:162917443:A:G	50	100	0.89	0.01507
1:162917629:C:T	50	100	1	0.3157
1:162918076:A:C	50	100	0.97	0.4906
1:162918198:C:T	50	100	0.96	0.4032
1:162918424:T:C	50	100	0.99	0.2088
1:162918597:A:G	50	100	0.96	0.08914
1:162918748:C:T	50	100	0.93	0.0719
1:162919272:C:T	50	98	0.94	0.04303
1:162919468:G:A	50	94	0.93	0.1821
1:162919540:A:T	50	100	0.94	0.126
1:162919550:C:A	50	100	0.9	0.01507
1:162919551:G:A	50	98	0.88	0.1275
1:162919633:G:A	50	100	0.92	0.06754
1:162919716:G:A	50	98	0.86	0.06264
1:162920013:G:A	50	100	0.92	0.0699
1:162920251:C:A	50	96	0.95	0.4677
1:162920345:T:C	50	96	0.97	0.2509
1:162920535:A:G	50	96	0.96	0.2562
1:162921260:C:T	50	98	0.92	0.1169
1:162921304:T:C	50	100	0.97	0.3549
1:162921512:G:C	50	100	0.97	0.2524
1:162921694:C:A	50	100	0.92	0.08551
1:162921695:A:G	50	100	0.98	0.01089
1:162921942:T:C	50	100	0.96	0.4031
1:162922259:A:C	50	98	0.94	0.4103
1:162922857:C:T	50	100	0.94	0.4109
1:162923051:G:C	50	100	0.96	0.3164
1:162923134:A:C	50	100	0.96	0.3164
1:162923486:T:C	50	100	0.94	0.4105
1:162923623:A:C	49	100	0.94	0.4114
1:162923710:G:T	50	98	0.93	0.1233
1:162924023:G:C	50	98	0.93	0.1158
1:162924526:G:T	50	100	0.94	0.4076
1:162924702:T:C	50	100	0.94	0.4074
1:162925692:T:G	50	98	0.98	0.06209
1:162925725:C:A	50	100	0.98	0.388
1:162926031:A:C	50	100	0.93	0.05556
1:162926156:T:G	50	100	0.96	0.07008
1:162926417:G:A	50	100	0.92	0.03722
1:162926555:G:A	50	100	0.99	0.4657
1:162926630:G:C	50	100	0.99	0.4631
1:162926705:G:A	50	100	0.99	0.4762
1:162926723:G:T	50	100	0.98	0.05356
1:162926771:C:G	50	100	0.97	0.1251
1:162926907:T:C	50	100	0.99	0.3655
1:162927229:G:A	50	100	0.98	0.03704
1:162927263:T:A	50	100	0.98	0.03704
1:162927404:T:G	50	100	0.97	0.01743
1:162927510:C:G	50	100	0.99	0.03704
1:162927511:G:A	50	100	0.81	0.02306
1:162927686:T:C	50	100	0.99	0.3655
1:162927942:A:G	50	100	0.97	0.0187
1:162928118:C:T	50	100	0.99	0.03704
1:162928644:G:T	50	100	0.94	0.01888
1:162928896:G:T	50	100	0.99	0.01906
1:162928942:G:A	50	100	0.97	0.05356
1:162929118:C:T	50	100	1	0.0236
1:162929418:C:A	50	100	0.96	0.0187
1:162929482:T:C	50	100	0.99	0.1903
1:162930222:G:A	50	100	1	0.03704
1:162930573:C:T	50	100	0.93	0.07244
1:162930661:T:C	50	100	1	0.03704
1:162930949:G:A	50	100	0.92	0.01888
1:162931265:A:G	50	100	0.99	0.3658
1:162932157:T:C	50	100	1	0.1932
1:162932305:G:A	50	100	1	0.01852
1:162932663:G:A	50	100	1	0.03032
1:162933011:C:T	50	100	1	0.03704
1:162933058:C:T	50	100	0.96	0.02033
1:162933185:A:G	50	100	1	0.2968
1:162933268:C:G	50	100	1	0.0236
1:162933364:T:A	50	100	1	0.03704
1:162933549:T:G	50	100	1	0.0236
1:162933627:A:G	50	100	1	0.1932
1:162933985:A:G	50	100	0.97	0.0532
1:162934185:G:A	50	100	0.9	0.03377
1:162934291:C:T	50	100	0.99	0.3399
1:162934679:G:A	50	98	1	0.23
1:162935109:T:A	50	100	0.86	0.02306
1:162935215:T:C	50	100	1	0.193
1:162935368:G:T	50	100	0.97	0.03704
1:162935644:T:G	50	100	1	0.234
1:162935747:C:T	50	100	0.99	0.2809
1:162935827:G:A	50	100	1	0.01943
1:162936739:C:A	50	100	0.97	0.05374
1:162937206:C:A	50	100	0.99	0.3662
1:162937442:C:T	50	100	1	0.03704
1:162937794:G:A	50	100	1	0.0167
1:162937851:C:T	50	100	0.96	0.0187
1:162938135:T:C	50	98	1	0.02614
1:162938168:T:A	50	100	0.99	0.3664
1:162938426:T:A	50	100	1	0.03704
1:162938669:A:G	50	98	0.88	0.0512
1:162938947:A:G	50	100	0.96	0.01053
1:162939134:T:C	50	100	1	0.02651
1:162939169:C:T	50	100	1	0.03704
1:162939737:A:C	50	100	0.96	0.07026
1:162940179:C:G	50	98	0.98	0.05646
1:162940495:T:C	50	100	0.98	0.02923
1:162940594:C:T	50	98	1	0.3008
1:162940775:G:C	50	100	1	0.03686
1:162940850:C:A	50	98	0.98	0.3359
1:162940892:C:T	50	98	0.94	0.2035
1:162940893:G:T	50	98	0.97	0.05646
1:162941707:T:C	50	100	1	0.03667
1:162943236:T:C	50	100	0.9	0.02651
1:162943798:G:A	50	100	0.9	0.02923
1:162944147:C:T	50	100	0.98	0.02923
1:162944378:G:A	50	100	0.98	0.1311
1:162944959:C:T	50	98	0.86	0.116
1:162945444:G:A	50	100	0.94	0.08606
1:162945926:G:A	50	98	0.98	0.3344
1:162945955:A:G	50	100	0.97	0.1273
1:162946022:T:C	50	100	0.98	0.4363
1:162946203:T:C	50	100	0.98	0.3627
1:162946802:T:C	50	100	0.96	0.0492
1:162947484:C:T	50	100	0.99	0.2175
1:162947944:A:G	50	100	0.66	0.01162
1:162948443:C:T	50	100	0.98	0.04158
1:162948575:A:G	50	100	1	0.01834
1:162948649:G:A	50	100	0.99	0.2424
1:162948685:G:A	50	100	0.99	0.2927
1:162948798:T:C	50	100	0.99	0.04176
1:162948954:T:C	50	100	0.99	0.01398
1:162949300:C:T	50	100	1	0.01107
1:162949624:G:A	50	100	0.99	0.04139
1:162949681:G:A	50	100	0.98	0.01126
1:162949989:T:C	50	100	0.98	0.1412
1:162950530:A:C	50	100	1	0.01598
1:162950631:T:C	50	100	0.97	0.065
1:162950734:T:C	50	100	1	0.2427
1:162950771:A:T	50	98	0.89	0.02687
1:162951021:A:G	50	100	1	0.3364
1:162951200:A:G	50	100	0.96	0.08497
1:162951597:T:C	50	100	0.98	0.01162
1:162951922:T:G	50	100	0.99	0.2326
1:162952187:G:A	50	100	0.89	0.02124
1:162952430:T:A	50	100	0.99	0.3439
1:162952479:C:T	50	100	0.93	0.02832
1:162952582:C:T	50	100	0.99	0.2328
1:162953096:A:G	50	100	0.98	0.3453
1:162953245:G:C	49	100	0.99	0.2273
1:162953391:C:T	50	98	0.99	0.2275
1:162953475:G:A	50	100	0.99	0.04158
1:162953553:C:T	50	100	1	0.01943
1:162953567:A:G	50	100	0.78	0.01489
1:162953898:A:G	50	100	1	0.02142
1:162954896:T:C	50	100	0.97	0.01416
1:162955063:C:G	50	100	0.76	0.01943
1:162955527:G:A	50	100	0.91	0.02977
1:162955823:T:C	50	100	1	0.03141
1:162955863:A:G	50	98	0.98	0.2934
1:162956000:A:G	50	100	0.93	0.02052
1:162956096:C:T	50	100	0.99	0.2485
1:162956293:A:G	50	100	0.99	0.2484
1:162956470:C:T	50	100	0.94	0.1678
1:162956987:G:A	50	100	0.9	0.02633
1:162957614:C:T	49	100	0.98	0.04267
1:162957863:A:T	50	100	0.97	0.4532
1:162957869:A:C	50	100	0.98	0.2729
1:162957879:A:G	50	100	0.96	0.05755
1:162958074:A:T	50	100	0.99	0.2153
1:162958132:A:G	50	100	0.98	0.4495
1:162958152:C:T	50	100	0.97	0.2044
1:162958221:G:A	50	98	1	0.0305
1:162958549:A:G	50	100	0.98	0.289
1:162958589:C:T	50	100	1	0.02469
1:162958799:C:T	50	100	0.97	0.1999
1:162958830:A:G	50	100	1	0.02469
1:162958973:C:T	50	100	0.93	0.02905
1:162959540:T:C	50	100	0.96	0.1997
1:162959657:G:T	50	100	0.98	0.2048
1:162959828:G:T	48	79.2	0.83	0.3489
1:162959832:T:G	50	96	0.99	0.01816
1:162959836:T:G	50	96	0.99	0.01598
1:162959839:C:T	49	87.8	0.9	0.3833
1:162959930:C:T	50	98	0.92	0.03068
1:162959972:C:T	50	98	0.97	0.1981
1:162960054:T:C	50	100	0.97	0.1393
1:162960141:G:A	50	100	1	0.02469
1:162960383:T:A	50	100	1	0.01107
1:162960574:A:G	50	100	1	0.02469
1:162960914:T:A	50	100	0.95	0.05646
1:162961030:C:T	50	100	0.99	0.2124
1:162961057:G:A	50	100	1	0.02469
1:162961067:C:T	50	100	0.98	0.0423
1:162961259:A:C	50	100	0.88	0.03813
1:162961322:C:A	50	100	0.97	0.01198
1:162961667:A:T	50	100	0.97	0.1997
1:162962185:C:T	50	100	1	0.02796
1:162962248:T:C	50	98	0.99	0.2716
1:162962350:C:A	50	100	0.97	0.01126
1:162962360:A:G	50	100	0.97	0.1997
1:162962373:C:T	50	100	1	0.2369
1:162962443:C:A	50	100	1	0.2369
1:162962446:T:C	50	100	0.99	0.2124
1:162962634:G:A	50	100	0.99	0.2371
1:162962661:A:C	50	100	0.99	0.02033
1:162962770:C:T	50	100	1	0.02469
1:162962783:A:G	50	100	0.98	0.3391
1:162963032:C:T	50	98	0.99	0.2135
1:162963096:G:A	50	100	0.95	0.06881
1:162963131:T:C	50	100	0.93	0.1801
1:162963145:G:C	50	100	0.99	0.2251
1:162963339:C:T	50	100	0.97	0.1572
1:162963365:T:C	50	100	0.98	0.0423
1:162963619:C:T	50	100	0.94	0.05864
1:162963779:C:T	50	100	0.98	0.2253
1:162963977:G:A	50	100	0.79	0.01362
1:162964678:A:T	50	100	0.97	0.4428
1:162964699:C:T	50	100	0.98	0.2253
1:162964902:A:G	50	100	0.97	0.3698
1:162964940:C:T	50	98	0.93	0.1687
1:162965078:G:T	50	100	1	0.02487
1:162965259:T:C	50	100	0.97	0.01089
1:162965269:G:A	50	100	0.98	0.2122
1:162965404:A:G	50	100	0.98	0.2115
1:162965475:G:A	50	100	0.98	0.2113
1:162965958:C:T	50	100	0.96	0.03286
1:162966589:A:G	50	100	0.99	0.03304
1:162966692:A:G	50	100	1	0.03558
1:162966846:T:A	50	94	0.94	0.3036
1:162967245:A:G	50	100	0.99	0.2108
1:162967700:G:A	50	96	0.96	0.3428
1:162967881:T:G	50	100	0.94	0.02142
1:162968231:T:C	50	100	1	0.2387
1:162968389:C:T	50	98	1	0.2698
1:162968422:G:A	50	100	0.9	0.0216
1:162968739:C:T	50	100	0.91	0.01906
1:162968809:C:T	50	100	1	0.02977
1:162968840:G:C	50	100	1	0.3215
1:162968913:G:T	50	98	0.96	0.2649
1:162969131:A:C	50	100	1	0.0719
1:162969141:T:C	50	100	1	0.2393
1:162969328:G:A	50	100	0.9	0.02923
1:162969743:T:C	50	100	1	0.02433
1:162970286:G:A	50	100	1	0.0354
1:162970784:C:T	50	100	1	0.2393
1:162970903:A:G	50	100	1	0.3206
1:162970954:A:G	50	100	1	0.03758
1:162971025:C:T	50	100	1	0.27
1:162971529:C:T	50	100	1	0.2703
1:162971743:G:T	50	100	1	0.03758
1:162972441:C:G	50	100	1	0.3212
1:162972572:T:C	50	100	1	0.04757
1:162972602:C:T	50	100	1	0.03758
1:162972726:G:A	50	100	1	0.1451
1:162972753:T:A	50	92	0.95	0.3473
1:162972794:G:C	50	98	0.96	0.4087
1:162973209:T:C	50	100	0.67	0.01107
1:162973279:T:A	50	100	1	0.3215
1:162973309:C:T	50	100	0.99	0.1325
1:162973559:C:A	50	100	1	0.09459
1:162973966:C:T	50	98	0.96	0.2653
1:162973977:C:G	50	100	1	0.1325
1:162974250:C:A	50	100	1	0.1327
1:162974424:T:A	50	100	1	0.1325
1:162974515:T:C	50	100	0.99	0.04194
1:162974521:A:G	50	100	1	0.09441
1:162974674:T:C	50	100	1	0.09441
1:162974783:A:G	50	100	1	0.3215
1:162974872:T:C	50	96	0.84	0.01797
1:162974938:C:T	50	100	1	0.1325
1:162974968:T:C	50	100	1	0.1325
1:162975021:A:G	50	100	1	0.03558
1:162975653:C:T	50	100	1	0.1797
1:162975665:A:G	50	100	1	0.1382
1:162976147:G:A	50	100	1	0.09441
1:162976289:G:A	50	100	1	0.03431
1:162976713:C:A	49	100	1	0.03431
1:162976869:C:T	50	100	1	0.09441
1:162976931:C:T	50	100	1	0.1327
1:162977159:G:A	50	100	1	0.09459
1:162977403:C:T	50	100	1	0.09459
1:162977678:A:G	50	100	1	0.1327
1:162977938:C:T	50	100	1	0.09459
1:162978375:G:C	50	100	1	0.03577
1:162978602:G:A	50	100	1	0.09477
1:162978843:C:T	50	100	0.99	0.07734
1:162978859:C:T	50	100	1	0.07734
1:162979053:C:T	50	100	1	0.02451
1:162979709:G:A	50	100	1	0.09459
1:162979762:T:C	50	100	1	0.1721
1:162979777:T:C	50	92	0.94	0.2981
1:162979957:C:T	50	100	1	0.1302
1:162980161:C:T	50	100	1	0.09459
1:162980763:A:T	50	100	1	0.06899
1:162981882:A:G	50	100	1	0.09459
1:162982103:C:T	50	100	0.99	0.06845
1:162982333:T:C	50	100	1	0.09441
1:162982335:C:T	50	100	1	0.09441
1:162982381:C:A	50	100	1	0.13
1:162982789:G:A	50	100	1	0.09441
1:162983119:G:A	50	100	0.98	0.06826
1:162983612:G:A	50	100	1	0.1298
1:162983839:T:C	50	100	1	0.03558
1:162983859:T:C	50	100	0.99	0.1294
1:162983966:C:G	50	100	0.98	0.1298
1:162984428:A:T	50	100	0.98	0.2876
1:162985180:G:T	50	100	0.94	0.01852
1:162985226:C:G	50	100	0.99	0.2509
1:162985758:G:C	50	98	0.94	0.03903
1:162985769:G:C	50	98	0.94	0.03903
1:162986114:T:A	50	100	0.98	0.2498
1:162986136:G:A	50	100	0.99	0.1736
1:162986322:G:A	50	100	0.9	0.02306
1:162986663:A:T	50	98	0.98	0.2898
1:162986720:G:A	50	98	0.97	0.03558
1:162986755:T:C	50	98	0.97	0.03922
1:162986865:C:T	50	100	0.99	0.25
1:162986940:C:T	50	98	0.97	0.03922
1:162987057:C:T	50	100	0.8	0.01035
1:162987176:C:A	50	98	0.98	0.2987
1:162987233:T:C	50	100	0.99	0.2587
1:162988021:C:T	50	100	0.99	0.2587
1:162988613:C:A	50	94	0.91	0.4749
1:162988858:C:T	50	100	0.8	0.05937
1:162989043:T:C	50	98	0.77	0.06209
1:162989147:T:C	50	90	0.92	0.3292
1:162989219:G:A	50	98	0.95	0.2976
1:162989228:G:A	50	98	0.95	0.297
1:162989405:T:C	50	100	0.8	0.01053
1:162989413:C:T	50	100	0.92	0.06118
1:162989989:G:T	50	100	0.98	0.2727
1:162989997:T:C	50	100	0.81	0.01144
1:162990046:A:G	50	100	0.98	0.2749
1:162990096:T:C	50	100	0.98	0.2758
1:162990408:G:A	50	98	0.98	0.3166
1:162990659:T:C	50	100	0.96	0.01071
1:162990899:A:G	50	100	0.87	0.04484
1:162991018:C:T	50	100	0.97	0.03014
1:162991034:G:C	50	100	0.97	0.04012
1:162991770:G:C	50	100	0.98	0.3744
1:162991928:C:A	50	100	0.99	0.321
1:162992119:C:T	50	100	0.87	0.05501
1:162992192:C:T	50	100	0.99	0.3212
1:162992295:G:A	50	100	0.97	0.04031
1:162992561:C:T	50	100	0.98	0.04031
1:162992562:G:A	50	100	0.99	0.3259
1:162992683:C:G	50	100	0.98	0.04012
1:162992888:C:T	50	100	0.99	0.3212
1:162993533:C:T	50	100	0.99	0.2803
1:162993741:A:C	50	100	0.86	0.03014
1:162993829:G:A	50	100	0.98	0.04012
1:162994110:C:T	49	100	0.99	0.3208
1:162994800:G:A	50	100	0.99	0.3203
1:162994961:C:A	50	100	0.99	0.3203
1:162995663:T:G	50	100	0.99	0.2798
1:162996024:G:A	50	100	0.88	0.01162
1:162996176:T:C	50	100	0.99	0.3203
1:162996452:T:C	50	100	0.99	0.3203
1:162996810:C:T	50	100	0.99	0.3203
1:162996814:C:T	50	100	0.82	0.02578
1:162996883:G:A	49	100	0.92	0.09895
1:162998128:A:G	50	100	0.98	0.1688
1:162998660:C:G	50	100	0.96	0.1086
1:162999682:C:T	50	94	0.86	0.4548
1:163000120:A:G	50	100	0.9	0.04031
1:163000232:G:A	50	100	0.83	0.03014
1:163000243:C:G	50	100	0.96	0.1077
1:163000363:G:A	50	100	0.98	0.169
1:163000392:C:T	50	100	0.86	0.03613
1:163000496:A:G	50	96	0.79	0.01743
1:163000788:T:G	50	100	1	0.02596
1:163001078:A:T	50	98	0.82	0.03395
1:163001505:T:C	50	100	0.83	0.03123
1:163001854:G:C	50	100	0.88	0.0285
1:163001871:G:T	50	100	0.99	0.0256
1:163002092:G:T	50	100	0.99	0.0256
1:163002178:G:A	50	100	0.99	0.02996
1:163002203:G:A	50	100	0.99	0.0256
1:163002239:T:A	50	100	0.99	0.0256
1:163002388:T:G	50	100	0.99	0.05556
1:163002512:G:A	50	100	1	0.0256
1:163002747:C:T	50	100	1	0.0256
1:163002802:T:C	50	100	0.99	0.03014
1:163003051:A:G	50	100	1	0.0256
1:163003368:A:T	50	100	0.86	0.01598
1:163003496:T:C	50	100	0.89	0.05592
1:163003956:G:A	50	100	0.96	0.05574
1:163004268:C:T	50	100	0.97	0.04811
1:163004515:C:A	48	100	0.96	0.04811
1:163004535:C:G	47	100	1	0.0256
1:163004552:C:T	49	100	1	0.02324
1:163004782:G:A	50	100	0.88	0.02814
1:163004849:C:T	50	100	0.96	0.04866
1:163005171:A:C	50	100	1	0.03014
1:163005241:A:G	50	100	1	0.02596
1:163005858:T:C	50	100	1	0.03014
1:163005916:G:T	50	100	1	0.03014
1:163005988:C:T	50	100	1	0.03014
1:163006117:G:C	50	100	1	0.03014
1:163006191:G:C	50	100	1	0.02324
1:163006260:C:G	50	98	0.99	0.0256
1:163006522:A:T	50	100	0.98	0.01616
1:163006770:C:T	50	100	0.78	0.01126
1:163006966:A:G	50	100	0.98	0.1759
1:163007233:C:G	50	100	1	0.02324
1:163007257:C:T	50	98	1	0.05011
1:163007411:T:G	49	98	0.99	0.05301
1:163007522:G:T	49	100	0.96	0.05192
1:163007553:A:G	50	98	0.84	0.01452
1:163007634:C:A	50	98	0.93	0.1069
1:163008138:G:A	50	100	0.9	0.01616
1:163008150:C:G	50	98	0.98	0.05428
1:163008803:G:A	50	100	1	0.03014
1:163008841:C:T	50	98	0.99	0.08115
1:163008882:G:A	50	100	1	0.0236
1:163008884:G:A	50	98	0.99	0.0866
1:163008970:C:T	50	98	0.99	0.05646
1:163009079:T:G	50	98	0.99	0.0866
1:163009170:C:T	50	98	0.99	0.08678
1:163009287:G:C	50	100	1	0.03014
1:163009411:C:T	50	98	1	0.08678
1:163009439:G:A	50	100	0.73	0.01452
1:163009446:C:G	50	98	1	0.08678
1:163009494:A:T	50	100	0.74	0.01961
1:163009579:T:C	50	98	1	0.03105
1:163009689:A:G	50	100	1	0.08696
1:163010189:C:T	50	100	1	0.0866
1:163010214:A:T	50	100	0.98	0.1534
1:163010505:T:G	50	100	0.95	0.4414
1:163010542:C:T	50	100	0.9	0.05683
1:163010620:C:T	50	100	1	0.0866
1:163010920:A:G	50	100	0.96	0.02142
1:163011355:G:A	50	100	1	0.0866
1:163011473:G:T	50	100	1	0.03032
1:163011595:G:T	50	100	1	0.02578
1:163011741:A:G	50	100	1	0.0866
1:163011795:G:A	50	100	1	0.03032
1:163011823:G:A	48	85.4	0.66	0.04666
1:163011827:A:G	48	97.9	0.89	0.01888
1:163011829:A:G	48	100	0.94	0.0285
1:163011831:A:G	50	98	0.97	0.04993
1:163011833:A:G	50	94	0.98	0.04121
1:163011835:A:G	49	98	0.92	0.03667
1:163012375:G:A	50	100	1	0.0256
1:163012712:T:C	49	100	0.94	0.2003
1:163012719:G:A	50	100	1	0.0236
1:163012740:T:C	50	98	1	0.0866
1:163012844:A:C	50	100	1	0.03068
1:163012967:C:T	50	100	1	0.03068
1:163013010:T:C	50	100	1	0.01416
1:163013311:T:C	50	100	0.78	0.01126
1:163013487:G:T	50	100	0.94	0.0463
1:163013627:T:C	50	100	1	0.03032
1:163013725:C:T	50	100	1	0.03086
1:163013913:C:T	50	100	1	0.03032
1:163013928:C:G	50	100	1	0.0866
1:163014165:C:A	50	100	0.89	0.02324
1:163014250:C:T	50	100	1	0.03068
1:163014425:G:A	50	100	1	0.0256
1:163014660:A:G	50	100	1	0.0256
1:163014671:A:G	50	100	1	0.0866
1:163014868:G:C	50	100	1	0.0866
1:163014903:A:G	50	100	1	0.0866
1:163014945:C:T	49	100	0.96	0.05211
1:163015008:T:C	50	100	1	0.0866
1:163015098:C:T	50	100	1	0.03032
1:163015131:C:T	50	100	1	0.03032
1:163015158:G:A	50	100	1	0.0866
1:163015365:C:T	50	100	1	0.03032
1:163015390:G:C	50	100	1	0.0866
1:163015399:A:G	50	100	1	0.03068
1:163015431:T:G	50	100	1	0.0256
1:163015521:C:T	50	100	1	0.01434
1:163015585:T:C	50	100	1	0.0866
1:163015917:C:T	50	100	1	0.0866
1:163015933:A:G	50	100	1	0.03068
1:163015972:G:A	50	100	1	0.03068
1:163016024:T:C	50	100	1	0.0866
1:163016505:A:G	50	100	0.98	0.1394
1:163016671:T:C	50	100	1	0.03068
1:163016926:C:A	50	100	1	0.03068
1:163017348:T:A	50	100	1	0.0256
1:163017776:C:T	50	100	1	0.02324
1:163017969:C:T	50	100	0.95	0.05283
1:163018317:A:G	49	100	0.99	0.03105
1:163018486:A:T	50	100	1	0.08733
1:163018716:C:T	50	100	1	0.03068
1:163019005:A:G	50	100	1	0.03105
1:163019239:A:C	50	100	1	0.02324
1:163019307:C:A	50	100	1	0.03105
1:163019623:G:C	50	100	0.74	0.01616
1:163019624:G:C	50	100	0.92	0.1069
1:163019764:C:A	50	100	1	0.0256
1:163019833:G:T	50	100	0.97	0.03123
1:163019857:C:A	50	100	0.94	0.2021
1:163019873:A:G	50	100	1	0.03105
1:163019921:A:C	50	100	1	0.0256
1:163020260:G:A	50	100	1	0.01434
1:163020490:T:C	50	100	1	0.03105
1:163020605:C:A	50	96	0.76	0.02542
1:163021322:C:T	50	100	1	0.0256
1:163021433:A:G	50	100	0.82	0.02923
1:163021466:G:A	50	98	1	0.01434
1:163021732:G:T	50	100	0.96	0.01924
1:163021798:C:A	50	98	1	0.01434
1:163021825:A:C	50	100	1	0.03105
1:163021905:T:G	50	100	1	0.05664
1:163022001:G:A	50	100	0.95	0.05229
1:163022302:G:C	50	100	1	0.0256
1:163022787:C:T	50	100	1	0.03105
1:163022886:T:A	50	100	1	0.03359
1:163022909:C:T	50	100	0.96	0.03195
1:163022929:T:A	50	100	1	0.03086
1:163023151:C:G	50	100	1	0.05646
1:163023633:T:C	50	100	1	0.03086
1:163023778:A:G	50	100	1	0.02324
1:163023996:G:T	50	100	0.93	0.03032
1:163024057:T:C	50	100	0.9	0.0541
1:163024189:C:T	50	100	1	0.02578
1:163024405:C:G	49	100	0.93	0.03068
1:163024526:T:A	50	100	1	0.05646
1:163024637:C:T	50	100	1	0.03086
1:163025297:A:T	50	100	0.78	0.01271
1:163025468:C:T	50	100	0.9	0.02324
1:163025565:A:G	50	100	0.93	0.1988
1:163025763:A:G	50	100	1	0.02941
1:163025908:G:A	50	100	1	0.03086
1:163026143:G:T	50	100	0.8	0.01489
1:163026190:C:T	50	100	0.94	0.01507
1:163026197:C:A	50	100	0.81	0.02923
1:163026198:C:G	50	100	0.94	0.01507
1:163026321:G:A	50	100	0.98	0.03014
1:163026546:G:C	50	100	1	0.02324
1:163026586:T:C	50	100	1	0.03086
1:163026838:C:T	50	100	0.97	0.01017
1:163027185:A:G	50	92	0.66	0.02651
1:163027406:A:G	50	100	1	0.02941
1:163028319:G:A	50	100	1	0.02941
1:163028835:T:C	50	100	1	0.02941
1:163029162:G:A	50	100	0.98	0.03014
1:163029316:G:T	50	100	0.99	0.05955
1:163029478:C:T	50	100	0.98	0.03486
1:163029637:T:C	50	100	1	0.06028
1:163029639:T:C	50	100	0.87	0.01452
1:163029999:A:G	50	100	0.93	0.03086
1:163030410:C:T	50	100	0.87	0.01434
1:163030520:A:T	49	98	0.71	0.01452
1:163030556:C:T	50	100	1	0.03105
1:163030604:T:C	50	100	0.96	0.1547
1:163030686:G:A	50	100	0.74	0.01162
1:163030748:G:A	50	100	0.94	0.01507
1:163031196:C:A	50	100	1	0.02324
1:163031198:G:T	50	100	1	0.02324
1:163031202:G:T	50	100	1	0.02324
1:163031329:T:C	50	100	1	0.02941
1:163031727:T:C	50	100	1	0.01816
1:163031759:G:A	50	100	0.98	0.03014
1:163031925:A:G	50	100	0.99	0.05955
1:163032689:C:A	50	100	1	0.02941
1:163032838:G:A	50	100	1	0.02959
1:163032878:C:T	50	96	0.78	0.02669
1:163033780:T:C	50	100	1	0.02941
1:163034062:T:G	50	100	0.98	0.03014
1:163034342:A:G	50	100	0.98	0.03032
1:163034372:T:A	50	100	0.98	0.03014
1:163035030:C:T	50	100	1	0.02941
1:163035102:G:A	50	94	0.64	0.02669
1:163035207:G:A	50	100	0.98	0.02996
1:163035837:C:A	50	100	0.64	0.02923
1:163035838:C:T	50	100	0.98	0.02996
1:163036327:C:T	50	100	0.99	0.05937
1:163036522:A:G	50	100	0.99	0.05937
1:163037386:A:G	50	100	0.75	0.01289
1:163037503:C:T	50	94	0.79	0.05501
1:163037550:A:G	50	94	0.62	0.01271
1:163037652:A:G	48	83.3	0.78	0.08733
1:163037684:A:G	49	93.9	0.79	0.0256
1:163037781:T:C	50	90	0.75	0.05374
1:163037790:A:G	49	91.8	0.74	0.0748
1:163037930:A:G	50	98	0.82	0.03359
1:163038057:G:C	50	100	1	0.01797
1:163038305:C:A	50	98	0.68	0.0581
1:163038393:C:T	50	100	0.87	0.01362
1:163038503:C:T	50	100	0.88	0.0305
1:163038683:C:A	50	100	0.76	0.04212
1:163039708:T:C	50	92	0.86	0.4924
1:163039936:A:C	50	100	0.99	0.02796
1:163040608:A:G	49	100	0.62	0.02088
1:163041249:A:T	50	100	0.62	0.01924
1:163041691:C:A	50	100	0.93	0.01961
1:163041769:T:C	50	100	1	0.1349
1:163042116:A:C	50	100	0.99	0.1342
1:163042166:C:A	50	96	0.94	0.3967
1:163042362:T:C	50	98	0.92	0.128
1:163043227:A:T	50	100	0.98	0.07607
1:163043517:G:A	50	100	0.88	0.01979
1:163043672:T:C	50	100	1	0.02778
1:163043683:G:A	50	100	1	0.1349
1:163043837:C:T	50	100	1	0.02778
1:163044190:G:A	50	100	1	0.1351
1:163044616:A:T	50	100	0.95	0.0236
1:163044693:C:A	49	100	1	0.1349
1:163044775:T:C	49	100	0.84	0.01997
1:163044834:C:T	50	98	0.95	0.2475
1:163044890:G:A	50	100	0.93	0.01997
1:163044960:C:T	50	100	0.91	0.03159
1:163045089:C:A	50	100	0.89	0.02015
1:163045594:G:A	50	100	1	0.02778
1:163045858:G:A	50	100	0.97	0.02723
1:163045991:A:G	50	100	0.99	0.01598
1:163046195:G:A	50	100	0.99	0.1344
1:163046720:G:T	50	100	0.97	0.02705
1:163047588:G:A	50	100	0.91	0.0236
1:163047594:C:A	50	96	0.84	0.08297
1:163047687:C:T	50	98	0.92	0.1275
1:163047706:A:G	50	100	0.97	0.05955
1:163047761:T:C	50	100	0.92	0.01779
1:163047795:G:T	50	100	1	0.07716
1:163047919:C:G	50	100	1	0.1008
1:163047996:G:A	50	98	0.93	0.1273
1:163048035:G:A	50	100	0.96	0.02796
1:163048790:T:G	50	100	0.96	0.03068
1:163048854:C:G	50	100	1	0.1068
1:163048997:A:C	50	100	1	0.1345
1:163049144:T:G	50	100	0.99	0.1057
1:163049407:G:A	50	100	0.93	0.04194
1:163049773:T:C	50	98	1	0.1351
1:163049806:C:A	50	100	1	0.02796
1:163049869:T:G	50	100	1	0.02796
1:163050351:C:G	50	100	0.79	0.01943
1:163050825:C:T	50	100	1	0.1304
1:163051077:A:C	50	100	1	0.1304
1:163051193:T:C	50	100	1	0.1583
1:163051551:G:A	50	100	1	0.1583
1:163051736:C:T	50	100	1	0.1367
1:163051895:A:G	50	100	1	0.1649
1:163051924:T:C	50	100	1	0.165
1:163052199:A:C	50	100	1	0.1652
1:163052216:G:A	50	100	1	0.1652
1:163052481:A:C	50	98	0.96	0.2337
1:163052658:A:C	50	100	0.97	0.01943
1:163052718:C:T	50	100	1	0.1652
1:163052755:C:T	50	100	0.89	0.02941
1:163053144:T:C	50	98	1	0.1371
1:163053403:C:G	50	100	0.97	0.02741
1:163053465:G:C	50	100	1	0.02814
1:163053495:C:A	50	100	1	0.02814
1:163053594:G:C	50	100	1	0.1652
1:163053749:C:T	50	100	1	0.02814
1:163053835:G:A	50	100	0.81	0.02269
1:163054527:T:C	50	100	0.98	0.01924
1:163054567:G:A	50	100	1	0.0581
1:163054664:T:C	50	100	1	0.0581
1:163054768:G:A	50	100	1	0.0581
1:163054880:C:T	50	100	1	0.1066
1:163055083:T:A	50	100	1	0.1652
1:163055438:G:A	50	98	0.97	0.4256
1:163056012:T:C	50	100	1	0.1309
1:163056516:T:G	50	100	0.9	0.01289
1:163056837:A:G	50	100	1	0.1069
1:163056844:C:G	50	98	0.96	0.234
1:163056862:T:C	50	100	0.99	0.1658
1:163056928:T:C	50	100	1	0.1656
1:163057083:A:T	50	100	1	0.1374
1:163057193:C:G	50	100	0.97	0.02741
1:163057243:T:C	50	100	1	0.02814
1:163057476:G:A	50	100	0.79	0.01924
1:163057730:G:A	50	100	1	0.1614
1:163057894:T:C	50	94	1	0.1616
1:163058060:T:C	50	100	0.98	0.0719
1:163058232:A:G	50	98	0.97	0.4221
1:163058343:G:A	50	100	0.89	0.03177
1:163058383:A:T	50	98	0.99	0.1117
1:163058397:G:A	50	98	1	0.1305
1:163058675:T:C	50	98	0.96	0.2491
1:163059082:G:A	50	98	0.96	0.4221
1:163059185:C:T	46	89.1	0.89	0.1029
1:163059249:C:T	39	84.6	0.89	0.4517
1:163059253:T:C	39	84.6	0.91	0.4515
1:163059345:C:T	37	91.9	0.62	0.0216
1:163059630:C:T	50	98	0.93	0.2358
1:163059631:G:A	50	100	0.92	0.02832
1:163059890:T:C	50	100	0.86	0.01307
1:163059976:C:A	50	100	0.92	0.02796
1:163060054:G:T	50	100	0.92	0.02778
1:163060062:G:A	50	100	0.92	0.02778
1:163060330:T:G	50	100	0.92	0.01924
1:163060540:T:C	50	94	0.91	0.3085
1:163060712:G:T	50	100	0.94	0.03341
1:163060732:C:G	50	98	0.94	0.122
1:163060932:T:C	50	100	0.96	0.02088
1:163061790:T:C	50	96	0.96	0.1627
1:163061831:C:T	50	96	0.96	0.1632
1:163062495:A:G	50	100	0.95	0.0207
1:163062679:A:G	50	100	0.86	0.02524
1:163062725:G:A	50	98	0.84	0.01797
1:163063052:C:T	50	100	0.97	0.425
1:163063054:T:A	50	98	0.98	0.4207
1:163063299:A:C	50	98	0.98	0.4208
1:163063552:A:C	50	98	0.98	0.4208
1:163063721:C:T	50	98	0.98	0.4207
1:163063747:G:T	50	98	0.98	0.4207
1:163063901:C:T	50	100	0.97	0.4248
1:163063986:C:G	50	96	0.81	0.08878
1:163064226:G:A	50	100	0.96	0.05338
1:163064626:G:A	50	98	0.95	0.2259
1:163064813:A:G	50	100	0.86	0.02397
1:163065150:A:C	50	100	0.96	0.05338
1:163065741:A:C	50	100	0.97	0.4775
1:163066227:A:G	49	100	0.99	0.01144
1:163066690:G:A	50	100	0.93	0.2467
1:163067527:G:A	50	100	0.97	0.4297
1:163067540:T:C	50	100	0.86	0.07934
1:163068304:T:A	50	100	0.92	0.02487
1:163068555:A:T	50	98	0.97	0.08987
1:163068823:C:A	50	100	0.97	0.4214
1:163068894:C:A	50	100	0.96	0.07426
1:163069063:G:A	50	100	0.97	0.4219
1:163069701:G:A	50	98	0.78	0.01961
1:163069785:A:C	50	100	0.9	0.02324
1:163069987:T:C	50	96	0.97	0.4366
1:163070022:C:T	50	100	0.96	0.07426
1:163070037:C:A	50	96	0.97	0.4403
1:163070063:T:C	50	100	0.92	0.01761
1:163070674:T:C	50	100	0.95	0.01997
1:163070704:A:G	50	98	0.78	0.01961
1:163070705:G:T	50	98	0.96	0.469
1:163071074:G:A	50	100	0.9	0.1269
1:163071076:G:T	50	98	0.92	0.2344
1:163071784:C:T	49	98	0.76	0.04866
1:163071910:C:T	47	97.9	0.73	0.01307
1:163072010:C:T	50	100	0.82	0.01906
1:163072095:T:C	50	98	0.71	0.01107
1:163073298:A:G	50	92	0.84	0.4873
1:163073728:T:C	50	100	0.72	0.01198
1:163075767:T:C	50	100	0.74	0.03831
1:163076070:A:C	50	100	0.82	0.02687
1:163076541:T:C	50	100	0.99	0.02052
1:163076561:G:T	50	92	0.86	0.215
1:163076961:C:T	50	100	0.89	0.02451
1:163077115:C:T	50	96	0.78	0.01779
1:163077345:G:C	50	100	1	0.0187
1:163077595:G:T	50	100	0.95	0.05773
1:163077728:G:C	50	100	0.98	0.2885
1:163078037:C:G	50	100	0.8	0.01797
1:163078360:A:G	49	100	1	0.01089
1:163078374:T:C	49	100	0.98	0.2845
1:163078400:C:A	49	100	0.98	0.2046
1:163078720:A:T	50	100	0.97	0.1467
1:163078764:A:C	50	100	0.81	0.0138
1:163078777:T:C	50	98	0.99	0.2836
1:163078973:C:T	50	96	0.9	0.05755
1:163079026:G:A	49	93.9	0.98	0.2832
1:163079260:G:A	50	100	0.99	0.2052
1:163079698:A:G	50	98	0.98	0.1311
1:163079754:T:A	50	100	0.99	0.4626
1:163079969:C:A	50	100	0.99	0.04303
1:163080045:G:A	50	100	0.96	0.05773
1:163080233:T:C	50	100	0.96	0.05773
1:163080250:C:T	50	100	0.99	0.1794
1:163080478:C:A	50	84	0.98	0.4991
1:163080570:C:T	50	100	0.99	0.03377
1:163080656:A:G	50	100	1	0.01561
1:163080870:T:C	50	100	1	0.2052
1:163080895:G:A	50	100	0.99	0.4628
1:163081037:C:T	50	100	0.99	0.1792
1:163081272:A:G	50	100	0.99	0.03431
1:163081400:G:A	50	100	0.99	0.03395
1:163081511:C:T	50	100	1	0.283
1:163081940:T:A	50	100	0.99	0.03395
1:163082105:C:A	50	100	0.89	0.02669
1:163082169:G:A	50	100	0.99	0.1481
1:163082171:A:G	50	98	0.91	0.03286
1:163082211:A:G	50	100	0.93	0.02251
1:163082216:T:C	50	90	0.61	0.02197
1:163082218:T:C	50	100	0.98	0.1409
1:163082372:G:T	50	100	0.86	0.02705
1:163082484:G:A	50	100	1	0.05283
1:163082720:G:A	50	100	0.99	0.1796
1:163082734:G:A	50	100	0.99	0.1796
1:163082775:A:G	50	100	1	0.148
1:163083228:C:T	50	100	1	0.148
1:163083318:G:C	50	100	0.99	0.07662
1:163083363:T:C	50	100	1	0.2838
1:163083499:A:G	50	100	0.99	0.148
1:163083685:T:G	50	100	1	0.0158
1:163083790:C:G	50	100	1	0.2052
1:163083864:T:C	50	100	1	0.01888
1:163084655:C:A	50	98	0.96	0.09985
1:163085235:A:C	50	100	1	0.01017
1:163085455:T:C	50	100	1	0.01598
1:163085473:T:C	50	100	0.99	0.07662
1:163085722:G:A	49	100	0.99	0.2057
1:163086272:G:T	50	100	0.99	0.4973
1:163086509:T:C	50	100	0.99	0.0236
1:163086850:A:G	50	100	0.99	0.07607
1:163086929:T:C	50	100	0.99	0.1487
1:163087262:T:G	50	100	1	0.01616
1:163087330:G:T	50	100	0.99	0.2487
1:163088024:T:C	50	100	1	0.4635
1:163088232:T:C	50	100	1	0.4975
1:163088404:T:C	50	100	1	0.4635
1:163088666:T:A	50	100	0.98	0.2694
1:163088741:T:C	50	100	1	0.1487
1:163088844:C:T	50	100	1	0.284
1:163089009:G:T	50	100	1	0.1487
1:163089055:T:C	50	98	0.99	0.1325
1:163089381:T:C	50	100	0.99	0.03341
1:163089859:C:G	50	100	0.98	0.2266
1:163090078:A:G	50	98	0.91	0.01997
1:163090124:G:A	50	100	1	0.2845
1:163090332:C:T	50	100	1	0.2845
1:163090525:G:A	50	100	1	0.2845
1:163090684:T:C	50	100	0.96	0.05792
1:163091468:T:A	50	100	1	0.2845
1:163091620:C:G	50	100	1	0.2845
1:163091680:G:T	50	100	1	0.2845
1:163091742:A:G	50	100	1	0.01616
1:163091849:C:T	50	100	1	0.284
1:163092615:T:C	50	98	0.96	0.07208
1:163092634:T:G	50	100	1	0.2066
1:163093055:G:T	50	100	1	0.05737
1:163093709:A:G	50	100	0.99	0.2841
1:163093767:G:C	50	100	1	0.2841
1:163094340:C:T	50	100	0.88	0.01017
1:163094422:C:T	50	100	1	0.01652
1:163094693:C:T	50	100	1	0.284
1:163094789:T:A	50	100	1	0.284
1:163094799:A:G	50	100	1	0.01634
1:163094976:A:C	50	100	1	0.284
1:163095171:G:C	50	100	1	0.2825
1:163095485:T:C	50	100	1	0.0187
1:163095562:T:C	50	100	0.97	0.2266
1:163096068:G:A	50	100	1	0.04194
1:163096542:T:G	50	100	0.98	0.142
1:163097029:G:A	50	100	1	0.2066
1:163097553:C:G	50	100	0.99	0.4023
1:163097664:G:A	50	100	0.99	0.1481
1:163098004:C:G	50	100	1	0.01598
1:163098049:C:T	50	100	1	0.1788
1:163098083:C:T	50	100	0.99	0.1481
1:163098084:T:C	50	98	0.99	0.472
1:163098277:T:G	50	100	1	0.1788
1:163098543:G:A	50	100	1	0.1788
1:163099220:G:A	50	100	1	0.2062
1:163099450:G:A	50	100	1	0.1788
1:163099704:C:T	50	100	0.97	0.02288
1:163100265:C:T	50	100	1	0.1785
1:163100387:A:G	50	98	1	0.2941
1:163100541:A:T	50	100	1	0.1785
1:163100756:C:T	50	100	0.95	0.01053
1:163100966:C:T	50	98	0.98	0.3148
1:163101549:C:T	50	100	1	0.04103
1:163101580:C:T	50	100	0.99	0.0325
1:163101842:T:G	50	100	1	0.146
1:163103109:G:A	50	100	1	0.2032
1:163103115:G:A	50	100	1	0.4657
1:163103623:C:G	50	100	1	0.1458
1:163103712:A:C	50	100	1	0.1786
1:163103859:C:T	50	100	1	0.1786
1:163103962:C:G	50	100	0.85	0.0138
1:163104100:G:A	50	100	1	0.05392
1:163104115:T:C	50	100	1	0.203
1:163104137:G:A	50	100	1	0.1786
1:163104754:T:C	50	100	1	0.1458
1:163104992:C:T	49	100	0.9	0.03159
1:163105231:C:T	50	100	1	0.2032
1:163105316:A:C	50	100	0.94	0.02251
1:163105327:A:G	50	100	0.94	0.02251
1:163106742:T:C	50	100	1	0.01598
1:163106873:G:A	50	100	1	0.01598
1:163107096:C:T	50	100	0.99	0.1451
1:163107097:G:T	50	100	1	0.01598
1:163107224:C:T	50	100	1	0.04121
1:163107681:G:A	50	100	1	0.07698
1:163107785:A:G	50	100	1	0.04085
1:163107835:A:G	50	100	1	0.1786
1:163107940:T:C	50	100	1	0.1785
1:163108121:T:G	50	100	1	0.01598
1:163108281:G:T	50	100	1	0.1786
1:163108289:T:C	50	100	1	0.1785
1:163108625:T:C	50	100	0.99	0.39
1:163108868:G:C	50	100	1	0.01089
1:163109121:G:A	50	100	0.98	0.2707
1:163109291:C:T	49	100	0.99	0.2718
1:163109331:T:A	50	100	1	0.0325
1:163109534:C:T	50	100	1	0.05737
1:163109535:G:C	50	100	1	0.01598
1:163109536:C:A	50	100	1	0.1785
1:163109759:G:A	50	100	1	0.1456
1:163109827:G:A	50	100	1	0.05737
1:163110066:T:G	50	100	1	0.4188
1:163110120:C:T	50	100	1	0.1785
1:163110277:A:T	50	100	1	0.4248
1:163110368:A:T	50	100	1	0.1885
1:163110410:T:C	50	100	1	0.4083
1:163110745:G:C	50	100	1	0.1885
1:163110871:C:T	50	100	0.98	0.2298
1:163111106:C:G	50	100	1	0.4247
1:163111157:T:A	50	100	1	0.4187
1:163111790:A:G	50	100	1	0.4081
1:163111903:G:A	50	100	0.99	0.05737
1:163112165:C:A	50	100	0.99	0.05737
1:163112185:G:A	50	100	1	0.1783
1:163113318:T:G	50	100	1	0.4096
1:163114331:A:C	50	100	1	0.4083
1:163114900:G:C	50	100	1	0.4081
1:163115274:A:G	50	100	0.98	0.1412
1:163115362:T:C	50	100	1	0.01888
1:163115424:G:A	50	100	1	0.4103
1:163115720:C:T	50	100	1	0.4593
1:163115756:C:T	50	100	1	0.01089
1:163116161:A:T	50	100	1	0.1452
1:163116406:G:C	50	100	0.98	0.1618
1:163116709:G:A	50	100	1	0.1763
1:163116824:T:A	50	100	1	0.1612
1:163117009:A:G	50	100	1	0.4085
1:163117295:G:A	50	100	1	0.1452
1:163117487:T:A	50	100	1	0.07026
1:163117598:C:A	50	100	1	0.2467
1:163117694:A:G	50	100	1	0.05483
1:163117855:C:T	50	100	1	0.2467
1:163117893:A:G	50	100	1	0.1452
1:163117961:T:C	50	100	1	0.1452
1:163118112:A:G	50	100	1	0.4089
1:163118260:C:T	50	100	0.99	0.01089
1:163118732:A:C	50	100	1	0.05828
1:163118829:G:A	50	100	1	0.1452
1:163118983:C:T	50	100	0.99	0.1458
1:163118984:G:A	50	100	0.99	0.01089
1:163119112:G:A	50	100	0.95	0.03286
1:163119231:G:A	50	100	1	0.0581
1:163119276:C:T	50	100	0.99	0.2703
1:163119886:G:A	50	100	1	0.2464
1:163119946:T:C	50	100	1	0.2464
1:163119951:T:C	50	100	0.99	0.411
1:163119993:T:A	50	100	0.86	0.01107
1:163120148:T:C	50	100	0.99	0.2464
1:163120294:G:A	50	100	1	0.2466
1:163120381:G:C	50	100	1	0.07026
1:163120505:T:A	50	100	0.98	0.01616
1:163120558:T:C	50	100	0.98	0.01616
1:163120583:A:G	50	100	0.99	0.1761
1:163120599:C:T	50	100	0.99	0.1761
1:163120631:A:G	50	100	0.99	0.1367
1:163120763:A:G	50	100	1	0.06826
1:163120798:T:C	50	98	0.99	0.1354
1:163121068:C:A	50	98	0.98	0.4599
1:163121071:A:G	50	98	0.98	0.4757
1:163121407:C:T	50	100	1	0.05828
1:163121632:G:A	50	100	0.97	0.1875
1:163121870:T:A	50	100	0.98	0.2228
1:163122004:A:G	50	100	1	0.0581
1:163123232:A:G	50	100	0.98	0.2765
1:163123592:T:G	50	100	0.99	0.1068
1:163125679:A:G	50	100	1	0.0581
1:163125992:C:T	50	98	0.87	0.01452
1:163126429:C:A	50	100	0.97	0.03958
1:163126510:C:T	50	100	1	0.0581
1:163127865:G:A	50	100	0.98	0.3346
1:163128079:A:C	50	100	1	0.0581
1:163128165:C:T	50	100	1	0.05828
1:163128512:G:A	50	100	1	0.0581
1:163128754:T:C	50	100	1	0.1002
1:163128824:G:A	50	100	0.98	0.189
1:163129048:C:T	50	100	0.98	0.305
1:163129206:C:A	50	100	0.99	0.1068
1:163129302:A:G	50	100	1	0.05792
1:163129781:T:A	50	100	0.84	0.01325
1:163130736:A:G	50	100	0.98	0.2371
1:163130844:C:T	50	100	0.98	0.1928
1:163130859:G:A	50	100	0.98	0.0187
1:163131201:A:G	50	100	0.84	0.01307
1:163131276:T:C	50	100	0.98	0.06173
1:163131408:A:G	50	100	1	0.1062
1:163131691:G:C	50	100	0.98	0.3355
1:163131884:A:G	50	100	0.99	0.1885
1:163132240:C:T	50	100	0.93	0.0236
1:163132572:A:G	50	100	1	0.06009
1:163132688:T:G	50	100	1	0.1068
1:163133743:A:T	50	100	1	0.05773
1:163133883:A:C	50	100	1	0.05773
1:163134149:A:G	50	100	1	0.06009
1:163134621:T:C	50	100	1	0.1687
1:163134630:A:G	50	100	1	0.1687
1:163134715:G:T	50	100	0.99	0.01452
1:163134952:T:C	50	100	0.96	0.03976
1:163135058:A:G	50	100	0.98	0.2992
1:163135517:T:C	50	100	1	0.1687
1:163136078:T:C	50	100	1	0.1687
1:163136648:C:A	50	100	1	0.01507
1:163136685:G:A	50	100	0.99	0.09949
1:163136790:C:T	50	100	0.98	0.2992
1:163137317:T:G	50	100	0.98	0.3306
1:163137550:T:C	50	100	0.98	0.01852
1:163138051:G:A	50	100	0.98	0.2992
1:163139197:G:A	50	100	0.98	0.0187
1:163139239:A:G	50	100	1	0.05773
1:163139427:C:T	50	100	1	0.01525
1:163139429:C:T	50	100	1	0.01707
1:163139525:T:C	50	100	1	0.05973
1:163139611:T:C	50	100	1	0.05755
1:163140075:T:G	50	100	0.99	0.1886
1:163140412:G:A	50	100	1	0.1823
1:163140665:T:A	50	100	1	0.01707
1:163140791:T:C	50	98	0.78	0.01906
1:163140972:G:C	50	100	1	0.1825
1:163140983:A:G	50	100	1	0.1825
1:163141276:C:T	50	100	1	0.1825
1:163141726:G:C	50	100	1	0.01725
1:163141816:C:A	50	100	1	0.1062
1:163141882:T:A	50	100	1	0.05773
1:163141930:T:A	50	100	0.99	0.01725
1:163142047:G:A	50	100	0.98	0.3322
1:163142247:G:A	50	100	0.99	0.1641
1:163142414:A:G	50	100	1	0.05773
1:163143470:G:T	50	96	0.99	0.4519
1:163143585:G:C	50	100	0.99	0.1879
1:163143776:A:T	50	100	0.98	0.157
1:163143855:T:C	50	98	0.81	0.02796
1:163144088:G:A	50	98	1	0.1993
1:163144306:G:C	50	100	1	0.2004
1:163144568:G:T	50	100	1	0.2003
1:163144815:G:A	50	100	0.99	0.1877
1:163144992:T:C	50	100	0.98	0.02687
1:163145396:G:A	50	98	0.88	0.02197
1:163145531:A:G	50	100	1	0.2273
1:163145641:A:G	50	100	1	0.2273
1:163145732:C:T	50	100	0.99	0.1879
1:163146256:T:C	50	96	0.77	0.05664
1:163146820:G:C	50	100	0.99	0.01107
1:163146989:A:G	50	100	0.78	0.03522
1:163147088:T:G	50	100	1	0.2086
1:163147561:G:T	50	98	0.99	0.4381
1:163148006:C:T	50	100	0.88	0.01053
1:163148262:G:A	50	98	0.9	0.08025
1:163148481:T:C	50	100	1	0.2275
1:163148516:T:C	50	98	0.99	0.07734
1:163149224:G:A	50	100	0.98	0.1569
1:163149514:G:A	50	100	0.99	0.2082
1:163149658:T:C	50	100	1	0.2082
1:163149690:A:G	50	100	1	0.2082
1:163149899:C:T	50	100	0.98	0.01888
1:163149920:C:T	50	100	1	0.2082
1:163150168:A:G	50	98	0.92	0.04103
1:163150448:C:T	50	98	0.99	0.05465
1:163150449:G:A	50	98	0.95	0.0699
1:163150466:G:A	50	100	0.99	0.1883
1:163150491:T:A	50	100	1	0.2082
1:163150666:C:T	50	100	0.99	0.1759
1:163150702:C:T	50	98	1	0.2082
1:163150963:C:T	50	100	0.98	0.1418
1:163151184:C:G	50	98	0.83	0.02197
1:163152186:C:T	50	100	0.98	0.01888
1:163152373:T:C	50	100	0.98	0.01906
1:163153592:G:A	50	98	0.98	0.3849
1:163154354:C:T	50	100	0.99	0.2155
1:163154355:A:G	50	100	1	0.2061
1:163154403:G:A	50	100	0.99	0.2153
1:163154591:C:A	50	98	0.99	0.2175
1:163155063:A:G	50	100	1	0.4219
1:163155478:A:G	50	100	1	0.4134
1:163155939:G:C	50	100	0.98	0.0187
1:163156133:T:C	50	100	1	0.4219
1:163156316:C:A	50	100	1	0.2059
1:163156317:C:T	50	100	1	0.2059
1:163156627:A:G	50	100	1	0.4134
1:163157157:G:C	50	100	1	0.2061
1:163157439:A:G	50	100	1	0.4134
1:163157822:C:A	50	98	0.99	0.4381
1:163158045:G:T	50	100	0.99	0.1879
1:163158513:T:C	50	100	0.99	0.1879
1:163158560:A:G	50	100	0.99	0.1879
1:163158768:G:A	50	100	0.78	0.01017
1:163158875:C:T	50	100	0.7	0.03976
1:163158933:T:C	50	100	0.99	0.1881
1:163159408:A:T	50	100	1	0.2248
1:163159442:T:C	50	100	1	0.4218
1:163161219:C:G	50	100	0.96	0.01816
1:163161823:T:C	50	98	0.87	0.02179
1:163162236:G:A	50	98	0.72	0.01434
1:163162353:C:A	50	100	0.96	0.01797
1:163162844:C:T	50	98	0.98	0.3853
1:163162917:A:G	50	100	0.99	0.1879
1:163162979:T:G	50	100	0.99	0.1879
1:163163013:C:T	49	98	0.98	0.1387
1:163163167:C:T	50	100	0.97	0.03667
1:163163175:G:T	50	100	1	0.4219
1:163163373:T:C	50	100	0.99	0.1874
1:163164118:T:C	50	100	1	0.4134
1:163164395:T:G	50	100	0.99	0.1879
1:163164614:A:C	50	98	0.99	0.4388
1:163164987:C:T	50	100	0.98	0.0187
1:163165200:T:C	50	100	0.99	0.1877
1:163165249:G:A	50	100	1	0.4216
1:163165384:T:C	50	100	0.99	0.01235
1:163165528:G:A	50	100	0.99	0.01107
1:163165772:G:A	50	98	1	0.05901
1:163165780:C:A	50	100	0.98	0.01471
1:163165901:G:A	50	98	1	0.4216
1:163165954:T:C	50	100	1	0.4216
1:163166201:G:A	50	98	0.99	0.4385
1:163166745:C:A	50	100	0.99	0.4216
1:163166951:T:C	50	98	0.86	0.02887
1:163167799:T:C	50	98	0.98	0.07771
1:163168117:T:A	50	100	1	0.1832
1:163168711:C:A	50	100	0.99	0.4032
1:163168778:C:T	50	98	0.99	0.05174
1:163168963:C:G	50	100	1	0.1883
1:163169132:A:G	50	100	1	0.1886
1:163170014:G:A	50	98	0.99	0.05882
1:163170194:C:T	50	100	0.98	0.4252
1:163170369:A:T	50	100	0.97	0.2357
1:163170543:C:T	50	98	0.96	0.07026
1:163170572:A:G	50	98	0.67	0.01216
1:163170971:T:C	50	96	0.97	0.3112
1:163171701:C:T	50	98	0.96	0.3217
1:163171711:T:C	50	92	0.74	0.03086
1:163171755:A:T	50	100	0.98	0.2282
1:163172036:G:A	50	100	0.97	0.215
1:163172378:A:G	50	84	0.83	0.2691
1:163172747:G:A	50	86	0.72	0.37
1:163173134:T:C	50	98	0.81	0.0216
1:163173238:C:T	50	94	0.74	0.06118
1:163173284:A:G	50	100	0.66	0.01325
1:163173938:G:A	50	98	0.84	0.0325
1:163174123:G:A	50	100	0.97	0.01235
1:163175194:C:T	50	100	0.88	0.03232
1:163175213:C:T	50	100	0.97	0.3141
1:163175493:T:C	50	100	0.93	0.01053
1:163175600:T:C	50	100	0.97	0.3215
1:163175874:T:C	50	98	0.98	0.1685
1:163175906:T:C	50	100	0.97	0.1679
1:163175950:A:C	50	100	0.82	0.01144
1:163176739:C:T	50	100	0.96	0.09913
1:163177353:A:G	50	100	0.98	0.1022
1:163177475:C:A	50	100	0.79	0.01816
1:163177691:C:T	50	100	0.98	0.08134
1:163177785:T:C	50	98	0.98	0.3184
1:163177826:G:A	50	100	0.98	0.1011
1:163177867:T:C	50	98	0.98	0.3214
1:163178505:A:G	50	100	0.97	0.04938
1:163178938:C:T	50	100	0.98	0.307
1:163179236:C:A	50	100	0.97	0.1761
1:163179522:G:A	50	100	0.98	0.1747
1:163179528:T:C	50	100	0.98	0.01162
1:163179535:T:C	50	98	0.98	0.1806
1:163179707:A:G	50	98	0.98	0.1806
1:163180019:A:C	50	100	0.98	0.1017
1:163180089:A:C	50	100	0.98	0.2438
1:163180467:A:G	50	100	0.98	0.01162
1:163180828:T:G	50	100	0.99	0.06572
1:163180924:G:A	50	100	0.98	0.1788
1:163180946:C:G	50	100	0.98	0.1794
1:163181185:T:G	50	100	0.98	0.3373
1:163181609:C:T	50	100	1	0.08134
1:163182017:C:T	50	100	0.99	0.01162
1:163182051:A:G	50	100	0.99	0.474
1:163182107:C:T	50	100	1	0.1741
1:163182384:T:C	50	100	1	0.1757
1:163182776:T:C	50	100	0.99	0.224
1:163182918:A:T	50	100	1	0.1456
1:163183378:T:G	50	100	1	0.1759
1:163183391:T:C	50	98	1	0.1759
1:163183793:T:C	50	100	0.99	0.01543
1:163183862:G:A	50	100	1	0.1754
1:163184116:C:T	50	100	1	0.1754
1:163184145:G:C	50	100	1	0.08569
1:163184543:G:A	50	100	1	0.1754
1:163184579:A:G	50	100	1	0.1701
1:163184994:T:C	50	100	1	0.1761
1:163185364:C:T	50	100	1	0.1011
1:163186163:T:C	50	100	0.99	0.248
1:163186290:T:C	50	100	1	0.1734
1:163186734:A:G	50	100	1	0.4873
1:163186877:C:T	50	100	0.99	0.06609
1:163186928:A:G	50	100	1	0.1761
1:163187074:T:C	50	100	1	0.1761
1:163187157:A:C	50	100	1	0.08134
1:163187336:A:C	50	100	0.99	0.248
1:163187563:C:A	50	100	1	0.1009
1:163188385:C:T	50	100	1	0.1734
1:163188686:G:A	50	100	0.94	0.01089
1:163188877:T:C	50	98	1	0.1761
1:163189038:C:T	50	96	1	0.4768
1:163189067:G:C	50	98	1	0.1623
1:163189199:A:G	50	100	1	0.1763
1:163189470:T:C	50	100	0.99	0.2462
1:163189565:C:T	50	100	1	0.08569
1:163189706:A:G	50	100	1	0.4886
1:163189760:G:A	50	100	1	0.01162
1:163189892:A:G	50	100	1	0.4257
1:163190261:C:T	50	98	1	0.4771
1:163190491:A:G	50	98	1	0.1623
1:163190547:A:G	50	98	1	0.4862
1:163190945:A:G	50	100	1	0.3593
1:163191217:A:G	50	100	0.96	0.06554
1:163191230:G:A	50	100	0.99	0.2633
1:163191254:G:A	50	100	1	0.1013
1:163191673:A:G	50	100	1	0.189
1:163192277:A:G	50	100	1	0.4773
1:163192474:T:C	50	100	1	0.06972
1:163192489:C:T	50	100	1	0.06972
1:163192567:G:C	50	100	1	0.189
1:163192651:T:C	50	100	1	0.2749
1:163192665:T:C	50	100	1	0.01144
1:163192668:A:G	50	100	1	0.1193
1:163193039:C:G	50	98	1	0.1193
1:163193106:A:G	50	100	1	0.01144
1:163193400:C:A	50	100	1	0.189
1:163193406:T:A	50	100	1	0.189
1:163193987:T:G	50	98	1	0.1193
1:163194333:G:A	50	100	1	0.1193
1:163194382:A:G	50	100	1	0.1193
1:163194392:T:C	50	100	1	0.06972
1:163194408:A:C	50	98	1	0.1193
1:163194438:A:G	50	100	1	0.1193
1:163194543:C:T	50	100	1	0.08115
1:163194643:G:A	50	100	1	0.1193
1:163194654:T:A	50	100	1	0.189
1:163194834:C:T	50	100	1	0.4784
1:163195092:G:A	50	100	0.85	0.03105
1:163195239:A:G	50	98	1	0.4775
1:163195474:G:T	50	100	1	0.1193
1:163195514:A:T	50	100	0.97	0.01144
1:163195562:A:C	50	100	1	0.1196
1:163196285:T:G	50	100	1	0.118
1:163196311:C:T	50	96	0.89	0.02869
1:163196886:G:A	50	100	1	0.4791
1:163196933:C:A	50	100	1	0.4791
1:163197240:G:T	50	100	1	0.3903
1:163197541:C:T	50	98	0.79	0.01779
1:163197548:T:C	50	100	1	0.08115
1:163198416:T:A	50	100	1	0.04448
1:163198509:A:G	50	98	0.99	0.4788
1:163198688:T:C	50	100	1	0.01144
1:163198722:C:T	50	100	1	0.04448
1:163198952:G:C	50	100	0.99	0.2491
1:163200586:T:C	50	100	0.99	0.02996
1:163201171:A:G	50	100	0.94	0.05937
1:163201445:T:C	50	100	1	0.06572
1:163201850:T:G	50	98	1	0.1011
1:163202021:C:T	50	100	1	0.01961
1:163202078:T:C	50	100	0.98	0.1601
1:163202229:C:T	50	100	1	0.01961
1:163202398:G:A	50	98	1	0.1184
1:163202407:A:G	50	100	0.88	0.01652
1:163202784:G:C	50	100	0.99	0.1543
1:163203457:G:C	50	100	1	0.06554
1:163203855:G:C	50	100	0.98	0.04448
1:163203993:G:A	50	100	1	0.01979
1:163204016:C:T	50	100	0.97	0.04267
1:163204636:T:C	50	100	0.99	0.2491
1:163205230:T:C	50	100	1	0.01162
1:163205669:G:T	50	100	0.99	0.1543
1:163205721:G:A	50	100	1	0.1178
1:163206175:T:A	50	98	1	0.08134
1:163206239:T:C	50	100	0.98	0.0443
1:163206535:A:G	50	100	1	0.01089
1:163206554:T:G	50	100	1	0.1425
1:163207829:A:G	50	100	0.88	0.01652
1:163207898:C:T	50	100	0.97	0.04375
1:163208209:G:A	50	94	0.94	0.3341
1:163208268:A:G	50	90	0.83	0.1231
1:163208319:G:C	50	100	0.85	0.05102
1:163209369:T:G	50	94	0.66	0.01489
1:163209949:G:A	50	92	0.83	0.05628
1:163210206:C:T	50	100	1	0.1888
1:163210338:T:G	50	100	1	0.08061
1:163210541:A:G	50	100	0.91	0.01144
1:163210713:T:G	50	100	0.98	0.01017
1:163210737:T:A	50	100	0.99	0.03232
1:163210798:T:C	50	98	0.97	0.297
1:163210961:T:C	50	100	1	0.06935
1:163211008:G:C	50	100	1	0.08406
1:163211640:A:G	50	100	1	0.08424
1:163211756:T:A	50	98	1	0.1567
1:163211876:C:T	50	98	1	0.1888
1:163211894:C:T	50	98	0.98	0.1567
1:163212144:C:A	50	98	1	0.1567
1:163213111:A:G	50	100	0.98	0.01017
1:163213203:T:C	50	100	1	0.08424
1:163213215:T:C	50	100	0.98	0.2309
1:163213406:G:A	50	98	1	0.189
1:163213437:C:T	50	100	1	0.01979
1:163213657:A:G	50	98	0.87	0.01198
1:163214154:A:G	50	96	0.98	0.4167
1:163214209:G:C	50	100	0.94	0.03214
1:163214477:G:A	50	98	0.79	0.01797
1:163215001:T:C	50	96	0.99	0.4158
1:163215363:G:T	50	100	0.92	0.0118
1:163215577:G:T	50	100	1	0.08079
1:163215782:G:A	50	98	0.98	0.4158
1:163215875:G:A	50	100	1	0.0325
1:163217005:G:T	50	98	0.99	0.1983
1:163217034:G:A	50	98	0.98	0.15
1:163217442:T:C	50	100	1	0.07843
1:163217473:G:A	50	98	0.98	0.2965
1:163217907:C:T	50	98	0.99	0.4103
1:163218331:T:C	50	100	1	0.08733
1:163218609:A:C	50	94	0.84	0.0561
1:163218686:G:A	50	98	0.99	0.4103
1:163218794:G:C	50	98	0.99	0.4976
1:163219631:G:C	50	98	0.99	0.4996
1:163220010:C:A	50	100	1	0.0817
1:163220153:C:A	50	100	0.98	0.2961
1:163220465:G:A	50	100	0.99	0.4993
1:163220806:C:G	50	100	0.99	0.4107
1:163220814:G:C	50	100	1	0.02814
1:163220858:G:C	50	100	0.99	0.3537
1:163221067:T:C	50	100	0.98	0.0138
1:163221169:C:T	50	98	0.99	0.1997
1:163221181:G:T	50	100	0.99	0.02433
1:163221600:T:G	50	100	1	0.02814
1:163222098:C:T	50	100	0.97	0.1106
1:163222112:T:C	50	100	1	0.02814
1:163222144:C:T	50	98	0.97	0.15310000000000001
1:163222244:T:C	50	100	0.99	0.3593
1:163222292:T:C	50	100	0.99	0.4956
1:163222789:G:A	50	98	0.99	0.4946
1:163222822:A:G	50	100	1	0.08097
1:163222928:T:C	50	96	0.96	0.06845
1:163223136:C:T	50	100	0.94	0.02433
1:163223475:G:T	50	100	0.98	0.07952
1:163223608:T:A	50	98	1	0.2277
1:163223794:C:T	50	94	0.87	0.05047
1:163223987:T:C	50	100	1	0.02433
1:163224060:C:T	50	100	0.97	0.2843
1:163224984:G:A	50	100	1	0.1621
1:163225153:T:C	50	100	1	0.1621
1:163225279:A:T	50	100	1	0.1088
1:163225332:T:C	50	100	0.98	0.07934
1:163225634:A:G	50	100	0.99	0.07934
1:163225739:T:C	50	100	0.98	0.07335
1:163226135:G:T	50	98	0.81	0.02106
1:163226198:G:A	50	100	0.96	0.04775
1:163226201:T:C	49	100	0.94	0.03922
1:163226647:C:T	50	100	1	0.398
1:163226656:C:G	50	100	1	0.02142
1:163226922:T:C	50	100	0.98	0.07317
1:163227292:T:A	50	100	1	0.1587
1:163227318:G:A	50	100	1	0.1621
1:163227449:A:G	50	100	1	0.398
1:163227860:C:T	50	100	0.98	0.1841
1:163228050:C:A	50	100	1	0.398
1:163228837:T:C	50	100	1	0.1607
1:163229049:T:G	50	100	1	0.2135
1:163229067:T:C	50	100	1	0.1836
1:163229171:G:A	50	98	1	0.4023
1:163229504:C:T	50	100	1	0.1834
1:163229542:C:T	50	100	1	0.0512
1:163229700:C:T	50	100	0.95	0.03649
1:163229800:C:T	50	100	1	0.0512
1:163229913:G:T	50	100	1	0.1621
1:163230124:T:A	50	100	0.99	0.407
1:163230272:T:C	50	100	0.97	0.2389
1:163230538:C:A	50	98	1	0.4003
1:163230917:C:T	50	100	0.98	0.0728
1:163230924:T:A	50	100	1	0.3934
1:163231336:A:T	50	100	0.99	0.07298
1:163231899:T:C	50	100	0.96	0.05447
1:163232105:C:A	50	100	1	0.0345
1:163232114:C:A	50	100	1	0.1954
1:163232121:G:A	50	100	1	0.03431
1:163232483:T:C	50	100	1	0.03431
1:163232514:C:T	49	100	1	0.382
1:163232569:G:C	50	100	1	0.1476
1:163233100:T:A	50	100	1	0.03431
1:163233305:G:A	50	100	0.98	0.2322
1:163233339:A:G	50	100	1	0.3794
1:163234292:A:G	50	100	0.99	0.1487
1:163234339:A:G	50	100	0.99	0.09877
1:163234533:G:C	50	100	0.99	0.0216
1:163234617:T:C	50	100	0.99	0.09858
1:163234802:G:C	50	100	1	0.1834
1:163234824:C:T	50	100	1	0.1489
1:163235098:C:T	50	100	0.78	0.03141
1:163235241:G:C	50	100	0.86	0.01943
1:163235556:T:G	50	98	0.97	0.01035
1:163236177:G:T	50	100	0.99	0.2554
1:163236786:A:C	50	100	1	0.1875
1:163236892:T:C	50	100	1	0.1861
1:163236931:A:C	50	100	0.99	0.06282
1:163237196:T:C	50	100	0.98	0.1178
1:163237202:T:C	50	100	1	0.1861
1:163237399:G:T	50	100	0.99	0.02142
1:163237554:G:A	50	100	1	0.0216
1:163237609:C:A	50	100	1	0.1832
1:163237616:T:C	50	100	1	0.1861
1:163237711:G:T	50	100	1	0.1487
1:163238081:G:A	50	100	1	0.1863
1:163238293:A:G	50	100	1	0.3836
1:163238464:A:G	50	98	1	0.1487
1:163238507:C:A	50	100	1	0.03431
1:163238593:G:A	50	100	1	0.3836
1:163239155:T:C	50	100	1	0.1489
1:163239599:T:C	50	100	0.99	0.06826
1:163239951:T:C	50	100	0.96	0.03794
1:163240039:C:G	50	100	0.99	0.09205
1:163240053:T:G	50	100	0.99	0.1485
1:163240058:T:C	50	100	0.99	0.26
1:163240374:T:G	50	100	0.86	0.01943
1:163240375:C:G	50	100	1	0.02179
1:163240453:T:C	50	100	1	0.1832
1:163240526:T:A	50	100	1	0.148
1:163240733:T:C	50	100	1	0.02179
1:163241065:T:C	50	100	1	0.1516
1:163241243:G:T	50	100	0.98	0.2554
1:163241364:T:G	50	100	1	0.0216
1:163242408:T:G	50	98	0.96	0.01017
1:163242741:C:T	50	100	1	0.01144
1:163242843:A:G	50	100	1	0.1875
1:163242943:G:A	50	100	1	0.03431
1:163243207:C:T	50	100	1	0.07861
1:163243234:T:C	50	100	1	0.1957
1:163243293:G:T	50	100	1	0.01979
1:163243422:T:C	50	100	1	0.1861
1:163243629:G:A	50	100	1	0.03431
1:163243672:T:G	49	91.8	1	0.1489
1:163244639:C:A	50	100	1	0.01979
1:163244787:A:G	50	100	1	0.1875
1:163245338:C:T	50	100	1	0.1832
1:163245424:T:C	50	100	1	0.03431
1:163245801:T:A	50	100	1	0.1877
1:163245990:C:T	50	100	1	0.03431
1:163246032:A:G	50	100	1	0.02397
1:163246134:G:A	50	100	1	0.03431
1:163246153:G:A	50	100	1	0.03431
1:163246434:A:G	49	100	1	0.1525
1:163246440:G:A	49	100	1	0.1828
1:163246498:G:C	50	100	1	0.02451
1:163246915:A:G	50	100	0.9	0.04176
1:163247198:C:T	50	100	1	0.1857
1:163247430:A:T	49	100	0.99	0.2564
1:163247602:G:A	50	98	1	0.07861
1:163247965:A:G	50	98	0.98	0.01725
1:163248115:G:T	50	100	0.9	0.03123
1:163248488:T:C	50	100	1	0.1868
1:163248630:C:T	50	100	1	0.03431
1:163248649:G:A	50	100	1	0.1854
1:163249201:T:C	50	100	1	0.1854
1:163249589:G:A	50	100	1	0.02342
1:163249597:C:T	50	100	1	0.1825
1:163249716:A:G	50	100	1	0.1854
1:163249790:C:T	50	100	0.92	0.1554
1:163249799:T:C	50	100	0.99	0.06863
1:163250099:C:A	50	100	1	0.1854
1:163250241:T:G	50	100	1	0.1825
1:163250424:G:T	50	100	1	0.1957
1:163250435:G:A	50	100	1	0.1825
1:163250987:C:T	50	100	1	0.01144
1:163251007:T:C	50	100	1	0.148
1:163251122:G:A	50	100	1	0.1868
1:163251361:A:T	50	100	1	0.1825
1:163251572:A:G	50	98	0.86	0.02487
1:163251667:A:G	50	100	1	0.3831
1:163252424:T:A	50	100	0.99	0.02687
1:163252452:G:A	50	100	1	0.1868
1:163252932:T:G	50	100	1	0.1854
1:163253065:G:A	50	100	0.99	0.1825
1:163253707:A:T	50	100	1	0.01144
1:163253790:T:A	50	100	1	0.1957
1:163253798:C:A	50	98	1	0.0728
1:163253901:A:T	50	100	1	0.4833
1:163254021:G:A	47	97.9	1	0.148
1:163254053:C:T	50	90	0.99	0.2565
1:163254070:T:C	50	100	1	0.02142
1:163254336:T:C	50	100	1	0.06845
1:163254478:G:T	50	100	1	0.07861
1:163254559:T:C	50	100	1	0.03431
1:163254790:T:C	50	100	0.99	0.1178
1:163254845:C:G	49	98	0.96	0.01017
1:163254868:C:T	49	98	1	0.148
1:163254881:C:T	50	100	1	0.0345
1:163255322:G:A	50	100	1	0.1955
1:163255433:T:G	50	100	1	0.01162
1:163255539:G:A	50	100	1	0.1825
1:163255577:T:C	49	100	1	0.03794
1:163255626:C:T	48	100	1	0.1826
1:163255831:C:T	50	100	0.98	0.09332
1:163255929:C:T	50	100	1	0.07262
1:163256048:T:C	50	100	1	0.1854
1:163256081:A:C	50	100	0.92	0.05556
1:163256568:A:C	50	100	1	0.1854
1:163256570:T:C	50	100	1	0.07262
1:163256888:G:T	50	100	1	0.03794
1:163257127:A:C	50	100	1	0.1825
1:163257212:G:C	50	100	1	0.148
1:163257474:A:G	50	100	1	0.02651
1:163257791:A:G	50	100	1	0.3833
1:163258053:C:T	50	100	1	0.181
1:163258275:A:C	50	100	1	0.1854
1:163258361:T:C	50	100	1	0.06826
1:163258399:A:G	50	100	0.99	0.1178
1:163258414:A:G	50	100	0.99	0.1178
1:163258942:G:A	50	100	1	0.148
1:163259240:C:T	50	100	1	0.01979
1:163259280:T:C	50	100	1	0.09786
1:163259345:C:T	50	94	1	0.4798
1:163259636:T:C	50	100	1	0.2832
1:163259715:A:G	50	100	1	0.2803
1:163260048:A:G	50	100	1	0.02651
1:163260099:G:T	50	100	1	0.1957
1:163260213:C:T	50	100	1	0.2827
1:163261213:A:G	50	100	1	0.2849
1:163261459:G:C	50	100	1	0.2847
1:163261890:T:A	50	100	0.99	0.2564
1:163261891:A:T	50	98	0.98	0.3206
1:163262170:A:T	45	82.2	0.99	0.2792
1:163262214:T:A	46	91.3	0.99	0.4174
1:163262657:A:C	41	92.7	1	0.2849
1:163262859:T:C	50	100	1	0.09804
1:163263035:G:C	50	100	0.99	0.4813
1:163263375:T:G	50	100	1	0.0728
1:163263855:A:C	50	100	1	0.0345
1:163264000:A:G	50	100	1	0.2836
1:163264033:T:C	50	100	1	0.07298
1:163265212:C:A	50	98	1	0.03268
1:163265354:C:A	50	96	0.88	0.02505
1:163265547:T:C	50	100	1	0.02251
1:163266022:C:T	50	100	1	0.02269
1:163266180:C:T	50	100	1	0.2827
1:163266430:T:C	50	100	1	0.01144
1:163266468:A:T	50	100	1	0.2843
1:163266611:T:G	50	100	1	0.09749
1:163267252:G:C	50	100	1	0.2827
1:163267454:T:G	50	100	1	0.0728
1:163267542:G:A	50	100	1	0.1478
1:163268099:G:C	50	100	1	0.2832
1:163268203:C:A	50	100	1	0.01017
1:163268392:G:A	50	100	1	0.0236
1:163268907:G:C	50	100	1	0.06772
1:163269072:C:T	50	100	1	0.2832
1:163269160:A:C	50	100	1	0.2803
1:163269533:G:A	50	100	1	0.09187
1:163269560:T:G	50	100	0.97	0.02705
1:163269806:C:T	50	100	1	0.1478
1:163269963:T:G	50	100	1	0.0216
1:163270554:C:T	50	100	1	0.1509
1:163270747:T:C	50	100	1	0.02142
1:163271547:T:C	50	100	1	0.06826
1:163271617:T:C	50	98	1	0.4178
1:163271708:T:C	50	100	1	0.1961
1:163271754:T:G	50	100	1	0.1955
1:163271787:G:A	50	100	1	0.1097
1:163271966:A:T	50	100	1	0.3057
1:163272092:C:T	50	100	1	0.1955
1:163272109:A:T	50	100	1	0.0935
1:163272118:G:C	50	100	1	0.07861
1:163272145:C:T	50	100	1	0.1955
1:163272174:A:G	50	100	1	0.1955
1:163272305:C:A	50	100	1	0.2482
1:163272993:G:T	50	98	0.81	0.0138
1:163273138:G:A	50	100	1	0.05683
1:163273272:A:G	50	100	1	0.01144
1:163273283:C:A	50	100	1	0.09749
1:163273471:G:T	50	100	1	0.02832
1:163273557:G:T	50	100	1	0.1955
1:163273683:T:C	50	100	0.91	0.03667
1:163273766:A:G	50	100	1	0.0236
1:163273933:A:G	50	100	1	0.1463
1:163274544:G:A	50	100	1	0.09768
1:163274604:T:G	50	100	1	0.1959
1:163274824:G:A	50	100	1	0.0236
1:163274850:G:C	50	100	1	0.1607
1:163274906:A:C	50	100	1	0.06845
1:163274971:C:T	50	100	1	0.02251
1:163275703:G:A	50	100	1	0.1654
1:163276428:T:G	50	100	1	0.4432
1:163276429:T:C	50	100	1	0.4432
1:163276439:G:T	50	100	1	0.4446
1:163276470:C:A	50	100	1	0.02251
1:163277118:C:T	50	98	1	0.2567
1:163277186:T:A	50	100	1	0.03431
1:163277557:T:G	50	100	1	0.4196
1:163277579:G:A	50	100	1	0.2471
1:163277671:A:G	50	100	0.75	0.01652
1:163277978:A:G	50	100	1	0.2564
1:163278332:G:T	50	100	1	0.1478
1:163278382:T:C	50	100	1	0.2471
1:163278415:G:A	50	100	1	0.1952
1:163278518:T:C	50	100	1	0.2564
1:163279073:T:C	50	100	1	0.2473
1:163279336:G:A	50	100	1	0.1491
1:163279411:T:C	50	100	0.99	0.08261
1:163279467:G:C	50	100	1	0.1707
1:163279580:T:C	50	100	1	0.1465
1:163279728:T:C	50	100	1	0.06863
1:163279812:T:C	50	100	1	0.1309
1:163280170:T:C	50	100	1	0.2554
1:163280173:T:C	50	100	1	0.148
1:163280369:G:C	50	100	0.87	0.02088
1:163280734:C:T	50	100	1	0.3045
1:163281094:T:A	50	100	1	0.3043
1:163281203:A:G	50	100	1	0.3043
1:163281376:T:C	50	100	1	0.148
1:163281521:T:C	50	100	1	0.3043
1:163281522:G:A	50	100	1	0.05683
1:163281661:A:T	50	100	1	0.3043
1:163281800:C:A	50	100	1	0.3037
1:163282041:G:A	50	100	1	0.279
1:163282043:G:A	50	92	0.92	0.1365
1:163282045:G:A	49	95.9	0.69	0.03903
1:163282047:G:A	50	100	1	0.2061
1:163282101:A:G	50	100	1	0.06845
1:163282517:T:G	50	100	1	0.3041
1:163283168:T:C	50	100	1	0.07298
1:163283280:G:C	50	100	1	0.09822
1:163283485:T:A	50	100	1	0.1378
1:163283556:T:G	50	100	1	0.02251
1:163283568:G:A	50	100	1	0.3043
1:163283669:C:G	50	100	1	0.1952
1:163283690:C:T	50	100	1	0.02651
1:163283706:G:A	50	100	1	0.02215
1:163283722:T:C	50	100	0.93	0.01198
1:163284075:T:C	50	100	1	0.148
1:163284265:C:T	50	100	1	0.05683
1:163284294:G:T	50	100	0.86	0.03794
1:163284612:T:C	50	100	1	0.2471
1:163284725:T:C	50	100	1	0.4982
1:163284944:T:C	50	100	1	0.05683
1:163284995:T:C	50	100	1	0.4984
1:163285088:T:G	50	100	1	0.4092
1:163285150:G:A	50	100	1	0.05683
1:163285416:G:T	50	100	1	0.02651
1:163285424:A:G	50	100	1	0.02651
1:163285629:G:A	50	100	1	0.3045
1:163285818:G:A	50	100	1	0.07898
1:163285824:A:G	50	100	1	0.4194
1:163286083:G:A	50	98	1	0.05701
1:163286324:C:T	50	100	1	0.195
1:163286397:A:T	50	100	1	0.4982
1:163286819:T:A	50	100	0.99	0.1483
1:163286822:T:A	50	100	1	0.148
1:163287211:C:T	50	100	0.98	0.06863
1:163287513:C:A	50	100	1	0.228
1:163287595:G:A	50	100	1	0.1485
1:163287743:C:T	50	100	1	0.3853
1:163287763:G:C	50	100	1	0.3853
1:163287946:G:A	50	100	1	0.07898
1:163288106:C:T	50	100	1	0.3853
1:163288146:T:C	50	100	1	0.2567
1:163288564:T:C	50	100	1	0.2569
1:163288635:T:C	50	100	1	0.09332
1:163288851:T:C	50	100	1	0.02142
1:163289250:T:C	50	100	1	0.01144
1:163289526:C:A	50	100	1	0.02705
1:163290100:G:A	50	100	1	0.0236
1:163290257:T:C	50	100	1	0.07898
1:163290326:C:T	50	100	1	0.0285
1:163290452:C:T	50	100	1	0.2571
1:163290639:T:C	50	100	1	0.2362
1:163290696:T:G	50	100	1	0.01943
1:163291032:A:G	50	100	1	0.2284
1:163291054:A:G	50	100	1	0.09931
1:163291147:G:T	50	100	0.99	0.01144
1:163291762:G:C	50	100	1	0.05683
1:163292067:C:T	50	100	1	0.3851
1:163292128:C:T	50	100	1	0.06137
1:163292226:A:G	50	100	1	0.419
1:163292674:A:G	50	100	1	0.3847
1:163292681:C:T	50	100	1	0.419
1:163292799:T:C	50	100	1	0.1614
1:163292800:G:A	50	100	1	0.05683
1:163292870:G:T	50	100	1	0.1483
1:163293131:C:T	50	100	1	0.3845
1:163293229:C:T	50	100	1	0.2282
1:163293366:C:T	50	100	1	0.05701
1:163293387:G:A	50	100	1	0.02832
1:163293438:T:C	50	100	1	0.05683
1:163293816:C:T	50	100	1	0.327
1:163293977:C:T	50	100	1	0.07298
1:163294252:G:A	50	100	1	0.1952
1:163294513:T:C	50	100	1	0.3845
1:163295992:A:T	50	100	1	0.3851
1:163296076:C:A	50	100	1	0.3851
1:163296601:T:A	50	100	1	0.1948
1:163296751:A:G	50	100	1	0.3851
1:163297081:G:A	50	100	0.98	0.02306
1:163297224:T:C	50	100	0.99	0.08224
1:163297253:G:A	50	100	1	0.07898
1:163297361:C:T	50	100	1	0.2578
1:163297531:C:T	50	100	1	0.1481
1:163297560:A:T	50	100	1	0.1481
1:163298228:A:G	50	100	1	0.05683
1:163298360:C:A	50	100	1	0.1948
1:163298377:G:A	50	100	1	0.2569
1:163298445:T:C	50	100	1	0.09967
1:163298500:C:G	50	100	1	0.3849
1:163298521:T:C	50	100	1	0.02651
1:163298679:G:A	50	100	1	0.1498
1:163298687:A:T	50	100	1	0.0325
1:163298786:G:A	50	100	1	0.1485
1:163298855:T:G	50	100	1	0.1496
1:163299247:T:C	50	100	1	0.4187
1:163299291:G:T	50	100	1	0.1485
1:163299478:A:G	50	100	1	0.3853
1:163299729:A:G	50	100	1	0.0236
1:163299795:C:T	50	98	1	0.0325
1:163299950:T:C	50	100	1	0.3853
1:163300166:A:G	50	100	1	0.07879
1:163300378:C:T	50	100	1	0.03486
1:163300587:A:G	50	100	1	0.4185
1:163300597:C:T	50	100	1	0.4187
1:163300732:C:T	50	100	1	0.3854
1:163301558:C:T	50	100	1	0.03468
1:163301603:T:G	50	100	1	0.4187
1:163301613:G:A	50	100	1	0.3279
1:163301905:T:G	50	100	1	0.07879
1:163302066:T:A	50	100	1	0.4187
1:163302220:T:C	50	100	1	0.07298
1:163302260:G:C	50	100	0.98	0.01561
1:163302482:T:C	50	100	1	0.05683
1:163302724:C:T	50	100	1	0.09931
1:163302911:T:C	50	100	0.95	0.02941
1:163303087:A:G	50	100	1	0.02378
1:163303261:T:C	50	100	1	0.3854
1:163303320:C:T	50	100	1	0.3853
1:163303321:G:A	50	100	1	0.1948
1:163303556:G:A	50	100	1	0.1946
1:163303580:C:G	50	100	1	0.1948
1:163303778:T:C	50	100	1	0.03468
1:163303795:T:C	50	100	1	0.3854
1:163303960:A:G	50	100	1	0.1485
1:163304050:A:C	50	100	1	0.07879
1:163304075:C:T	50	100	1	0.3853
1:163304085:T:C	50	100	1	0.07879
1:163304401:G:A	50	100	1	0.09931
1:163304413:G:A	50	100	1	0.09931
1:163304749:G:A	50	100	1	0.05664
1:163304921:T:G	50	100	1	0.3853
1:163305379:C:T	50	98	0.95	0.03958
1:163305525:T:C	50	100	0.99	0.07226
1:163306606:A:G	50	100	1	0.4069
1:163306639:G:A	50	100	1	0.01144
1:163307113:C:G	50	100	1	0.1946
1:163307278:A:G	50	100	1	0.09931
1:163307556:C:T	50	100	1	0.02142
1:163307975:T:C	50	100	1	0.2567
1:163308106:G:A	50	100	1	0.01943
1:163308168:A:T	50	100	1	0.09931
1:163308255:T:C	50	100	1	0.1491
1:163308480:T:C	50	100	1	0.09931
1:163308538:A:G	50	100	1	0.1501
1:163308751:C:T	50	100	1	0.4187
1:163308903:A:G	49	100	1	0.3854
1:163308907:A:T	49	100	1	0.3854
1:163309049:A:T	50	100	1	0.3854
1:163309251:C:T	50	100	1	0.09931
1:163309398:C:T	50	100	1	0.3854
1:163309506:T:C	50	100	1	0.01144
1:163309531:G:A	50	100	1	0.1946
1:163309641:C:T	50	100	1	0.3854
1:163309955:C:G	50	100	1	0.2291
1:163310189:C:T	50	100	1	0.3863
1:163310368:C:T	50	98	1	0.1491
1:163310390:C:T	50	100	1	0.01144
1:163310504:G:A	50	100	0.99	0.07298
1:163310533:C:T	48	95.8	1	0.1952
1:163310724:T:C	50	100	1	0.1476
1:163310929:G:T	50	100	1	0.02106
1:163311232:A:G	50	100	1	0.3854
1:163311288:C:G	50	100	1	0.2567
1:163311291:T:C	50	100	1	0.01688
1:163311300:C:T	50	100	1	0.1491
1:163311485:T:C	50	100	1	0.05646
1:163311716:C:A	50	100	1	0.02651
1:163311752:C:T	50	100	1	0.4185
1:163312568:G:A	50	100	0.98	0.2571
1:163312636:G:A	50	100	1	0.02106
1:163312956:T:C	50	100	1	0.02651
1:163313058:C:T	50	100	1	0.03413
1:163313264:A:G	50	100	1	0.03413
1:163313644:A:C	50	96	0.87	0.03214
1:163313931:T:C	50	100	1	0.09931
1:163314149:T:C	50	100	1	0.3286
1:163314563:C:A	50	100	0.97	0.02941
1:163314751:G:T	50	100	1	0.05646
1:163314978:C:A	50	100	1	0.2295
1:163315162:A:G	50	100	1	0.05628
1:163315376:G:A	50	100	1	0.1621
1:163315509:T:C	50	100	1	0.1284
1:163315710:A:G	50	100	1	0.1943
1:163315799:C:T	50	100	1	0.3858
1:163315840:T:C	50	100	1	0.1948
1:163315845:C:A	50	100	1	0.09931
1:163315937:A:G	50	100	1	0.05628
1:163316131:T:G	50	100	1	0.02651
1:163316424:G:A	50	100	1	0.386
1:163316850:T:A	50	100	1	0.329
1:163316975:A:G	50	100	1	0.386
1:163316982:T:C	50	100	1	0.02215
1:163317043:A:G	50	100	1	0.3288
1:163317283:G:A	50	100	1	0.01144
1:163317741:C:A	50	100	0.99	0.02614
1:163318206:G:A	50	100	0.99	0.03413
1:163318754:A:G	50	100	0.99	0.3856
1:163318876:G:A	50	100	0.98	0.1471
1:163318954:G:A	50	100	0.98	0.03413
1:163319275:A:G	50	100	0.96	0.03431
1:163319781:C:T	50	84	0.85	0.4332
1:163320198:G:A	50	98	0.98	0.4375
1:163320426:G:A	50	100	0.7	0.01035
1:163320683:G:C	50	100	0.99	0.4325
1:163321258:C:T	50	100	0.94	0.04339
1:163321317:G:A	50	100	0.85	0.03468
1:163321663:T:G	50	100	0.94	0.04357
1:163321916:G:C	50	100	0.97	0.01216
1:163322250:T:C	50	100	0.99	0.2249
1:163322427:T:C	50	98	0.99	0.2458
1:163322572:T:C	50	100	0.99	0.433
1:163322602:T:C	50	100	0.99	0.1875
1:163322746:C:T	50	100	0.94	0.04321
1:163322789:T:G	50	100	0.94	0.04321
1:163323439:G:A	50	100	1	0.02451
1:163323589:G:T	50	100	1	0.06863
1:163324544:G:A	50	100	1	0.3744
1:163324738:G:C	50	100	1	0.3742
1:163324838:T:C	50	100	0.98	0.1204
1:163325094:A:G	50	100	0.99	0.144
1:163325231:C:T	50	100	0.9	0.01089
1:163325276:C:T	50	100	0.97	0.01216
1:163325425:A:C	50	100	1	0.2458
1:163325544:A:C	50	100	1	0.1874
1:163325631:T:C	50	100	1	0.3742
1:163325786:T:G	50	100	0.99	0.2887
1:163325888:A:C	50	100	1	0.435
1:163326503:C:G	50	100	1	0.4372
1:163326950:C:T	50	100	1	0.374
1:163327103:C:A	49	83.7	0.89	0.183
1:163327107:C:A	38	97.4	0.75	0.01525
1:163327111:C:A	38	100	0.98	0.02251
1:163327113:C:A	40	100	1	0.06609
1:163327119:C:A	44	95.5	0.99	0.2772
1:163327121:C:A	50	92	0.98	0.1875
1:163327211:T:C	50	100	1	0.4357
1:163327240:T:C	50	100	0.99	0.1416
1:163327532:A:C	50	100	0.99	0.1416
1:163327591:G:A	50	100	1	0.1874
1:163327760:A:C	50	100	1	0.4357
1:163327956:G:A	50	100	1	0.0679
1:163328106:G:A	50	100	1	0.06845
1:163328119:G:A	50	96	0.9	0.02469
1:163328758:T:C	50	100	1	0.1874
1:163329179:A:G	50	100	1	0.374
1:163329790:C:G	50	100	1	0.1885
1:163329900:G:A	50	100	1	0.01507
1:163330429:G:T	50	100	1	0.374
1:163331195:A:T	50	100	0.98	0.05592
1:163331537:C:T	50	100	1	0.2798
1:163331943:T:C	50	100	1	0.2199
1:163331947:G:A	50	100	1	0.374
1:163332480:G:A	50	100	1	0.374
1:163332494:C:T	50	100	1	0.374
1:163332703:C:T	50	100	0.9	0.01089
1:163332937:T:C	50	100	1	0.3738
1:163332999:T:C	50	100	1	0.246
1:163333309:G:A	50	100	0.94	0.04321
1:163333322:A:G	50	100	1	0.1885
1:163333323:C:A	50	100	1	0.1886
1:163333867:C:T	50	100	1	0.06845
1:163334227:G:A	50	100	1	0.06845
1:163334568:G:A	50	100	1	0.3738
1:163334684:G:T	50	100	1	0.4375
1:163334754:G:A	50	100	0.9	0.01289
1:163335027:T:C	50	100	1	0.3742
1:163335203:C:T	50	100	1	0.374
1:163335217:G:A	50	100	0.99	0.2879
1:163335414:G:T	50	100	1	0.1874
1:163335555:T:A	50	100	1	0.374
1:163335634:T:G	50	98	1	0.374
1:163335640:T:C	50	100	1	0.374
1:163336316:C:A	50	100	1	0.1874
1:163336446:T:G	50	100	1	0.4352
1:163336580:C:G	50	100	1	0.3738
1:163336641:G:T	50	100	1	0.1874
1:163336733:T:G	50	100	1	0.02451
1:163337346:C:T	50	100	1	0.4357
1:163337362:G:A	50	100	0.98	0.0561
1:163337509:C:T	50	100	1	0.02451
1:163337697:G:C	50	100	0.94	0.01961
1:163338154:T:C	50	100	1	0.3742
1:163338466:A:G	50	100	0.98	0.1432
1:163339029:G:C	50	100	1	0.2199
1:163339429:A:T	50	100	1	0.374
1:163339484:G:A	50	100	0.98	0.0561
1:163339512:C:T	50	100	0.98	0.1425
1:163339843:T:C	50	100	1	0.374
1:163339902:T:C	50	100	0.92	0.04321
1:163339907:G:A	50	100	1	0.1874
1:163340016:C:G	50	100	1	0.4374
1:163340039:C:T	50	100	1	0.01325
1:163340106:T:G	50	100	1	0.06754
1:163340720:T:C	50	100	1	0.374
1:163340761:G:A	50	100	1	0.4374
1:163340921:A:G	50	100	0.94	0.04321
1:163340942:A:G	50	96	0.86	0.02215
1:163341204:C:T	50	100	0.98	0.1432
1:163341309:G:A	50	100	1	0.4372
1:163341399:G:A	50	98	0.99	0.2119
1:163341460:G:A	50	100	1	0.1874
1:163341493:C:T	50	100	0.8	0.02269
1:163341881:C:T	50	96	0.8	0.03086
1:163342597:A:G	50	100	1	0.2801
1:163342711:T:C	50	100	1	0.374
1:163342762:C:A	50	100	0.94	0.04321
1:163343109:A:G	50	100	1	0.374
1:163343167:G:C	50	100	0.99	0.1416
1:163343186:G:T	50	100	1	0.374
1:163343258:A:G	50	100	1	0.1885
1:163343472:G:A	50	100	1	0.2798
1:163343749:C:T	50	100	1	0.1885
1:163343778:A:C	50	100	1	0.02469
1:163344020:T:C	50	100	1	0.2798
1:163344080:A:G	49	100	1	0.1885
1:163344090:G:A	50	100	0.98	0.09786
1:163344129:G:C	50	100	0.98	0.146
1:163344720:G:C	50	96	1	0.3753
1:163345263:G:A	50	98	0.89	0.01707
1:163345560:G:C	50	100	1	0.374
1:163346068:A:C	50	100	0.97	0.06808
1:163346101:A:G	50	100	1	0.4354
1:163346123:G:A	50	100	0.9	0.01089
1:163346625:C:T	50	100	1	0.374
1:163346678:A:G	50	100	1	0.02469
1:163347392:C:G	50	100	0.99	0.2863
1:163347532:A:G	50	100	1	0.374
1:163347637:T:C	50	100	1	0.4374
1:163348021:C:T	50	100	1	0.1874
1:163348349:T:G	50	100	1	0.03595
1:163349144:A:C	50	100	1	0.0935
1:163349325:A:G	50	100	0.97	0.0561
1:163349382:A:G	50	100	0.94	0.01961
1:163349435:G:C	50	100	1	0.1874
1:163349578:T:C	50	100	1	0.4352
1:163349639:G:A	50	100	0.91	0.0118
1:163349712:A:G	50	98	0.99	0.1416
1:163349911:T:G	50	100	0.99	0.01053
1:163350076:C:T	50	100	0.99	0.2876
1:163350159:A:G	50	100	0.98	0.1427
1:163350733:C:T	50	100	0.85	0.02215
1:163351067:A:C	50	100	0.99	0.2199
1:163351410:T:A	50	100	0.99	0.4352
1:163351684:C:T	50	100	1	0.1885
1:163351904:C:G	50	98	0.87	0.03214
1:163352243:A:G	49	100	1	0.374
1:163352272:C:G	50	100	0.99	0.1886
1:163352433:A:G	50	100	0.96	0.0561
1:163352759:A:G	50	100	0.99	0.4375
1:163352791:G:A	50	100	0.99	0.374
1:163352853:G:A	50	100	1	0.2796
1:163352881:A:G	50	100	0.99	0.3738
1:163353146:A:G	50	100	1	0.3738
1:163353425:G:C	50	100	0.99	0.4375
1:163353490:G:A	50	100	0.99	0.4375
1:163353568:G:A	50	100	0.99	0.3738
1:163354092:G:T	50	100	0.96	0.05628
1:163354558:A:G	50	100	0.9	0.04357
1:163354668:G:A	50	100	0.97	0.1438
1:163354687:A:G	50	100	0.98	0.02487
1:163354717:A:G	50	100	0.99	0.3738
1:163354778:T:C	50	100	0.98	0.02578
1:163356139:C:G	50	100	0.99	0.3742
1:163356264:A:T	50	100	0.94	0.01961
1:163356493:A:T	50	100	1	0.06826
1:163356811:C:T	50	100	0.99	0.437
1:163358142:A:T	50	98	0.88	0.06227
1:163358337:G:A	50	100	0.99	0.144
1:163358621:A:G	50	100	0.95	0.1621
1:163358966:A:G	50	100	0.99	0.1912
1:163359108:A:G	50	100	0.99	0.1914
1:163359402:A:C	50	100	0.99	0.2148
1:163359429:C:A	50	100	0.91	0.01089
1:163359604:C:T	50	100	0.99	0.2175
1:163359615:G:T	50	100	0.78	0.01289
1:163359642:C:T	50	100	0.96	0.05664
1:163359773:T:C	50	100	0.98	0.06082
1:163359775:C:T	50	98	0.94	0.2667
1:163359779:T:C	50	98	0.95	0.2801
1:163359781:T:C	47	95.7	0.74	0.02469
1:163359793:T:C	50	94	0.98	0.2743
1:163359859:C:T	49	95.9	0.98	0.3459
1:163359867:G:A	48	97.9	0.98	0.3489
1:163359897:C:T	50	100	0.99	0.06899
1:163360097:T:C	50	100	0.99	0.1402
1:163360268:C:A	50	100	1	0.1344
1:163360665:G:T	50	100	0.98	0.1344
1:163360737:C:T	50	100	0.99	0.138
1:163361015:G:A	50	100	0.99	0.3455
1:163361117:T:A	50	100	0.98	0.061
1:163361227:G:A	50	100	0.99	0.1393
1:163361377:G:A	50	100	0.99	0.1342
1:163361516:T:C	50	100	0.97	0.06209
1:163361609:T:A	50	100	0.99	0.06863
1:163362068:T:C	50	100	1	0.1342
1:163362110:A:G	50	100	1	0.1342
1:163362277:A:G	50	100	1	0.1342
1:163362439:G:T	50	100	0.99	0.211
1:163362831:G:A	50	100	0.99	0.211
1:163363085:T:C	50	100	0.99	0.1338
1:163363582:C:T	50	100	0.97	0.02542
1:163363639:C:A	50	100	0.98	0.06046
1:163363723:G:A	50	100	0.9	0.01089
1:163363855:G:A	50	98	0.69	0.01126
1:163364030:A:G	50	100	0.9	0.01089
1:163364149:A:G	50	100	0.88	0.01979
1:163364529:G:A	50	98	0.94	0.01362
1:163364768:G:A	49	100	0.99	0.1336
1:163364853:G:A	50	100	0.99	0.1338
1:163364947:G:A	50	100	0.98	0.01216
1:163365103:T:A	50	100	0.99	0.1649
1:163365107:T:C	50	100	0.99	0.134
1:163365240:C:T	50	100	0.99	0.3453
1:163365720:A:G	50	100	0.99	0.134
1:163366530:C:T	50	100	0.99	0.3468
1:163366549:C:T	50	100	0.99	0.3448
1:163366579:C:T	50	100	0.97	0.0768
1:163366686:G:C	50	100	0.96	0.2702
1:163366937:A:G	50	100	0.97	0.06881
1:163366983:C:A	50	100	0.99	0.3459
1:163367203:A:G	50	100	0.97	0.06009
1:163367244:C:T	50	100	0.99	0.344
1:163367266:C:G	50	100	0.92	0.04248
1:163367302:G:A	50	100	0.92	0.04248
1:163367657:T:G	50	100	0.96	0.05574
1:163367671:A:G	50	100	0.97	0.02505
1:163368628:A:G	50	98	0.99	0.191
1:163368818:T:A	50	100	0.96	0.04521
1:163368974:G:A	50	100	0.94	0.05138
1:163369001:G:C	50	98	0.99	0.1507
1:163369064:A:G	50	100	0.94	0.4145
1:163369131:C:T	50	98	0.98	0.3411
1:163369135:C:T	50	100	0.99	0.01071
1:163369208:G:A	50	100	0.96	0.065
1:163369454:A:G	50	98	0.98	0.345
1:163370219:G:T	50	100	0.97	0.06826
1:163370227:G:A	50	100	0.98	0.1503
1:163371024:T:C	50	100	0.94	0.05138
1:163371086:T:C	50	100	0.97	0.06935
1:163371690:A:T	50	100	0.92	0.04012
1:163371709:T:C	50	98	0.98	0.1908
1:163371769:C:A	50	98	0.98	0.3446
1:163371997:G:T	50	96	0.98	0.1919
1:163372050:G:A	50	100	0.92	0.04012
1:163372177:T:C	50	98	0.98	0.3417
1:163372193:G:T	50	98	0.98	0.1505
1:163372549:G:A	50	92	0.8	0.02215
1:163372713:G:A	50	100	0.93	0.0561
1:163372849:G:T	50	100	0.9	0.03123
1:163372865:C:T	50	94	0.81	0.01906
1:163373091:A:G	50	98	0.92	0.09495
1:163373536:A:T	50	100	0.9	0.03994
1:163373599:C:G	50	98	0.92	0.1472
1:163373821:A:C	50	100	0.82	0.106
1:163374451:G:C	50	98	0.74	0.01707
1:163374553:T:G	50	84	0.63	0.1623
1:163374616:A:G	50	94	0.7	0.07516
1:163375408:C:T	50	100	0.67	0.06391
1:163375745:A:G	50	100	0.66	0.02052
1:163375754:A:G	50	98	0.76	0.03704
1:163375920:C:A	50	96	0.89	0.209
1:163376039:C:T	50	94	0.9	0.3186
1:163376174:G:A	50	100	0.92	0.1865
1:163376246:A:G	50	98	0.84	0.01634
1:163376265:G:T	50	94	0.94	0.2894
1:163376269:G:T	50	94	0.96	0.37
1:163376482:A:G	50	100	0.97	0.1126
1:163376585:A:T	50	100	0.99	0.3794
1:163376609:A:G	50	100	1	0.03758
1:163376704:G:A	50	100	0.98	0.1122
1:163377025:G:A	50	100	1	0.04121
1:163377067:T:C	50	100	0.99	0.4283
1:163377393:C:T	50	98	0.91	0.08515
1:163377977:A:T	50	100	0.99	0.3725
1:163378148:C:T	50	100	1	0.3785
1:163378202:C:T	50	100	0.98	0.05065
1:163378337:G:A	50	100	1	0.3479
1:163378654:C:A	50	100	0.99	0.3725
1:163378724:C:G	50	100	1	0.03014
1:163379249:T:C	50	100	0.98	0.05156
1:163379281:A:G	50	96	0.85	0.05701
1:163379334:T:A	50	100	1	0.4281
1:163379650:C:T	50	100	1	0.04121
1:163379813:A:G	50	100	1	0.3791
1:163380128:T:C	50	100	0.99	0.09786
1:163380183:C:T	50	100	1	0.04811
1:163380348:C:T	50	100	0.99	0.05084
1:163380513:C:T	50	100	1	0.2807
1:163381193:G:C	50	100	0.99	0.04739
1:163381411:G:A	50	100	0.99	0.01543
1:163381521:G:A	50	100	1	0.3729
1:163381593:T:C	50	100	1	0.4286
1:163381928:T:G	50	98	1	0.3796
1:163383198:G:A	50	100	1	0.04012
1:163383348:T:C	50	100	0.88	0.02142
1:163383415:A:G	50	100	1	0.4468
1:163384000:A:G	50	100	1	0.4434
1:163384713:G:A	50	100	1	0.4441
1:163385008:T:C	50	98	1	0.05047
1:163385271:A:G	50	100	1	0.03214
1:163385609:C:T	48	91.7	0.96	0.2956
1:163385805:T:C	50	100	1	0.4437
1:163385971:T:A	49	89.8	0.83	0.1275
1:163386097:A:G	50	100	0.98	0.1135
1:163386669:C:T	50	100	1	0.04248
1:163386913:G:A	50	100	1	0.01017
1:163387035:C:T	50	100	1	0.4795
1:163387073:T:G	50	100	1	0.02033
1:163387249:T:A	50	100	1	0.4437
1:163387290:T:C	50	100	1	0.03758
1:163387804:A:T	50	100	1	0.05174
1:163387992:T:C	50	100	1	0.0325
1:163388395:C:T	50	100	1	0.3923
1:163388412:T:G	50	100	1	0.03032
1:163388415:T:C	50	100	1	0.03214
1:163388580:A:G	50	100	1	0.03214
1:163388615:C:T	50	98	1	0.02052
1:163388754:C:T	50	100	1	0.04285
1:163388898:C:T	50	100	1	0.05138
1:163388914:C:T	50	98	0.97	0.2958
1:163389043:A:G	50	100	1	0.05138
1:163389227:A:G	50	100	1	0.3923
1:163389598:C:A	50	100	1	0.05138
1:163389692:C:T	50	100	1	0.291
1:163389843:G:A	50	100	1	0.4441
1:163390128:G:A	50	100	0.99	0.407
1:163390308:G:T	50	100	1	0.03032
1:163390420:A:T	50	100	1	0.4441
1:163391064:T:C	50	100	1	0.04684
1:163391304:A:G	50	100	1	0.3424
1:163391604:A:T	50	92	1	0.4798
1:163391683:G:T	50	100	0.97	0.01398
1:163391733:G:T	50	100	1	0.2927
1:163392019:C:T	50	100	1	0.03032
1:163392087:G:A	50	98	0.86	0.01816
1:163392303:C:G	50	100	1	0.3938
1:163393012:G:A	50	100	1	0.3932
1:163393114:G:A	50	100	1	0.2923
1:163393245:T:C	50	100	1	0.04975
1:163393252:T:C	50	100	0.95	0.01398
1:163393650:G:A	50	100	1	0.05084
1:163393751:C:A	50	100	1	0.03631
1:163393905:C:T	50	100	0.99	0.15
1:163393986:A:G	50	100	1	0.2932
1:163394323:C:A	50	100	0.83	0.02106
1:163394646:C:T	50	100	1	0.1454
1:163394722:A:G	50	98	0.98	0.2956
1:163394853:A:G	50	100	1	0.03032
1:163394960:G:A	50	100	1	0.01416
1:163395008:G:T	50	100	1	0.285
1:163395096:T:C	50	100	1	0.1489
1:163395119:G:T	50	100	1	0.03032
1:163395259:G:A	50	100	0.99	0.2609
1:163395328:A:G	50	100	1	0.1489
1:163395477:G:A	50	100	0.95	0.03922
1:163395731:C:T	50	98	0.98	0.2948
1:163395957:A:G	50	100	1	0.08551
1:163396113:T:C	50	98	0.98	0.3008
1:163396193:T:C	50	100	1	0.2349
1:163396358:G:T	50	100	1	0.07008
1:163396454:A:T	50	100	1	0.05138
1:163396779:A:G	50	100	1	0.0679
1:163396894:C:T	50	100	1	0.01543
1:163397064:T:C	50	100	1	0.1645
1:163397694:A:G	50	100	1	0.01543
1:163398185:T:C	50	100	1	0.4063
1:163398333:T:C	50	100	0.94	0.03558
1:163398342:C:T	50	100	1	0.2878
1:163398707:G:C	50	100	1	0.01543
1:163398721:A:T	50	100	1	0.01325
1:163398754:C:T	50	100	1	0.1643
1:163398814:G:A	50	100	0.94	0.0138
1:163399071:C:T	50	100	1	0.1643
1:163399234:C:A	50	100	1	0.03032
1:163399258:G:T	50	100	0.86	0.02179
1:163399501:G:A	50	100	0.96	0.1156
1:163399914:T:C	50	100	0.99	0.264
1:163400134:C:T	50	100	1	0.1643
1:163401068:T:C	50	100	1	0.01543
1:163401154:T:C	50	96	0.88	0.04248
1:163401162:T:C	50	100	1	0.03014
1:163401192:G:A	50	100	0.78	0.01797
1:163401455:T:G	50	100	1	0.01543
1:163401549:A:C	50	100	1	0.05138
1:163401683:A:C	50	100	1	0.05138
1:163401807:G:A	50	100	1	0.03032
1:163401873:A:T	50	100	1	0.2364
1:163402061:A:G	50	100	1	0.0748
1:163402240:G:A	50	100	1	0.05138
1:163402281:T:A	50	100	0.99	0.05174
1:163402291:T:C	50	100	0.92	0.01616
1:163402450:A:G	50	96	0.85	0.03794
1:163403208:T:A	50	100	1	0.05138
1:163403732:C:T	50	100	0.95	0.01452
1:163403953:T:C	50	100	0.86	0.01089
1:163404298:T:C	50	100	1	0.1708
1:163404370:C:T	50	100	1	0.05138
1:163404499:G:A	50	100	1	0.03032
1:163404764:T:A	50	100	1	0.01089
1:163404778:A:G	50	100	1	0.01089
1:163404788:T:A	50	100	1	0.01089
1:163404871:G:T	50	100	1	0.01089
1:163404975:T:C	50	100	1	0.01107
1:163405150:T:C	50	100	0.81	0.01834
1:163405168:T:C	50	100	1	0.01107
1:163405269:C:T	50	100	1	0.01198
1:163405457:G:A	50	100	0.99	0.4045
1:163405510:C:T	50	100	1	0.2961
1:163405688:C:G	50	100	1	0.01107
1:163405743:T:C	50	100	1	0.01107
1:163405815:G:A	50	100	1	0.01543
1:163405964:C:T	50	100	1	0.01489
1:163406092:C:T	50	100	1	0.01107
1:163406119:G:A	50	100	1	0.01107
1:163406150:G:A	50	100	0.89	0.03522
1:163406165:A:G	50	100	1	0.07153
1:163406170:A:G	50	100	0.99	0.4043
1:163406340:A:G	50	100	1	0.1138
1:163406355:C:T	50	100	0.98	0.2424
1:163406717:A:T	50	100	0.98	0.4412
1:163406767:T:C	50	98	0.98	0.4435
1:163406947:G:A	50	100	1	0.01525
1:163407466:A:T	50	100	0.99	0.114
1:163407589:T:C	50	100	0.99	0.3201
1:163407746:A:G	50	100	1	0.06699
1:163407799:C:T	50	100	0.97	0.1133
1:163408014:G:A	50	100	0.97	0.1004
1:163408056:C:T	50	100	1	0.2948
1:163408597:C:T	50	98	0.99	0.01652
1:163408857:G:A	50	100	1	0.0463
1:163408895:G:A	50	100	1	0.01071
1:163409962:G:A	50	100	1	0.114
1:163410520:G:T	50	98	0.96	0.09822
1:163411861:G:A	50	100	0.98	0.1033
1:163411871:T:G	50	100	1	0.4512
1:163411873:G:A	50	100	0.98	0.08206
1:163412260:C:T	50	100	1	0.4372
1:163412499:C:T	50	100	0.98	0.08224
1:163412734:A:G	50	100	0.93	0.03232
1:163412859:G:A	50	100	0.98	0.08206
1:163412888:T:G	50	100	1	0.1113
1:163413333:A:G	50	100	1	0.3199
1:163413445:G:T	50	100	0.99	0.3174
1:163413733:T:C	50	100	0.99	0.1198
1:163414101:A:G	50	100	1	0.04648
1:163414148:A:G	50	100	1	0.04648
1:163414403:T:C	50	100	0.99	0.2948
1:163414929:T:C	50	100	0.98	0.1115
1:163415041:T:C	50	100	0.99	0.3172
1:163415165:G:A	50	100	0.99	0.1149
1:163415319:T:C	50	100	0.99	0.2455
1:163415669:C:T	50	100	1	0.04648
1:163415702:A:G	50	100	0.98	0.1115
1:163415733:C:G	50	100	0.99	0.3119
1:163415771:C:T	50	100	0.98	0.1064
1:163416245:C:T	50	100	0.99	0.1149
1:163416670:T:C	50	100	1	0.01507
1:163416796:C:A	50	100	0.99	0.1284
1:163416908:T:C	50	100	0.98	0.1088
1:163416924:G:A	50	100	1	0.04557
1:163417062:G:C	48	100	1	0.2932
1:163417129:G:A	50	92	0.77	0.09386
1:163417135:T:G	50	100	0.99	0.02378
1:163417449:G:T	50	100	0.99	0.01634
1:163417649:A:G	50	100	1	0.2939
1:163417972:T:G	50	98	0.98	0.02778
1:163418310:C:A	50	100	1	0.04648
1:163418690:T:C	50	100	0.99	0.2384
1:163418761:C:T	50	100	1	0.0236
1:163418814:G:A	50	100	1	0.1064
1:163419002:A:G	50	98	0.97	0.0354
1:163419006:T:C	50	100	0.99	0.08878
1:163419246:G:T	50	100	1	0.03014
1:163420188:A:G	50	100	0.99	0.1068
1:163420368:A:G	50	100	1	0.1098
1:163420518:G:T	50	98	0.88	0.03649
1:163420695:C:T	50	100	0.96	0.03704
1:163420709:G:A	50	100	1	0.03359
1:163420863:T:A	50	98	1	0.4388
1:163420892:G:T	50	100	1	0.1073
1:163420912:C:T	50	100	0.99	0.01162
1:163421124:T:C	50	98	1	0.3019
1:163421748:A:G	50	100	1	0.2406
1:163422177:G:A	50	100	0.99	0.09459
1:163422236:G:A	50	100	1	0.03359
1:163422314:G:A	50	100	0.88	0.01489
1:163422439:C:T	50	100	1	0.08932
1:163422930:T:G	50	100	0.78	0.0187
1:163423147:C:T	50	100	1	0.2981
1:163423230:C:T	50	100	1	0.1269
1:163424526:G:A	50	100	1	0.01017
1:163424787:C:G	50	100	1	0.01416
1:163424789:T:C	50	100	1	0.4003
1:163424836:G:T	50	98	0.91	0.01089
1:163425021:C:T	50	100	1	0.01017
1:163425465:G:T	50	100	1	0.0541
1:163425607:A:C	50	100	1	0.4009
1:163425734:A:G	50	100	1	0.1048
1:163425930:A:C	50	100	1	0.01017
1:163426218:T:C	50	100	1	0.0463
1:163426234:T:C	50	100	1	0.3159
1:163426515:G:A	50	100	1	0.01017
1:163426648:A:G	50	100	1	0.2992
1:163426829:C:T	50	100	0.96	0.01162
1:163426912:A:T	50	98	1	0.0158
1:163427009:G:A	50	100	0.94	0.03304
1:163428257:A:T	50	100	1	0.01434
1:163428577:T:C	50	100	1	0.114
1:163428632:A:G	50	100	1	0.2997
1:163429063:A:G	50	100	1	0.0463
1:163429208:T:C	50	100	0.99	0.04666
1:163429293:T:C	50	100	1	0.4007
1:163429324:G:A	50	100	1	0.05011
1:163430357:A:G	50	100	1	0.01017
1:163430587:T:C	50	100	1	0.2997
1:163430844:G:T	50	100	0.99	0.01434
1:163431154:C:T	50	100	1	0.0463
1:163431791:T:C	50	100	1	0.03595
1:163432159:G:A	50	100	1	0.264
1:163432459:T:C	50	98	0.93	0.03831
1:163432478:A:G	50	100	1	0.03686
1:163432514:A:C	50	100	1	0.2887
1:163432526:G:A	50	98	0.94	0.0138
1:163432904:T:G	50	96	0.94	0.2393
1:163433176:G:A	50	100	1	0.114
1:163433304:C:T	50	100	1	0.01017
1:163433458:T:G	50	100	1	0.01017
1:163433919:C:T	50	100	1	0.1008
1:163434071:C:T	50	100	1	0.01017
1:163434405:G:A	50	100	1	0.01416
1:163434595:A:T	50	100	1	0.08769
1:163434795:T:C	50	100	1	0.1048
1:163434879:T:C	50	100	1	0.03649
1:163434930:T:C	50	100	1	0.01017
1:163435457:T:C	50	100	0.99	0.2613
1:163435497:C:T	50	100	1	0.04811
1:163436176:T:A	50	100	1	0.01017
1:163436513:T:C	50	100	1	0.114
1:163436647:T:C	50	100	1	0.01017
1:163436737:T:G	50	100	0.8	0.01816
1:163436764:T:C	50	100	1	0.0463
1:163437968:C:T	50	100	1	0.01035
1:163437969:G:A	50	100	1	0.03667
1:163438014:G:T	50	100	1	0.09423
1:163438255:G:T	50	100	0.99	0.1138
1:163438468:T:A	50	100	1	0.04648
1:163439020:G:A	50	100	1	0.3184
1:163439380:C:G	50	100	0.99	0.1137
1:163439461:A:C	50	100	1	0.4786
1:163440044:T:C	50	100	1	0.03994
1:163440740:A:G	50	100	1	0.04648
1:163441410:A:G	50	100	1	0.04648
1:163441548:A:C	50	100	0.99	0.2745
1:163441772:G:A	50	100	0.99	0.2994
1:163441912:T:G	50	100	1	0.01126
1:163442405:G:A	50	100	0.99	0.1091
1:163443123:C:T	50	100	1	0.04648
1:163443343:G:C	50	100	0.99	0.159
1:163444527:C:A	50	100	1	0.01126
1:163444769:C:T	50	100	1	0.468
1:163445140:C:T	50	100	1	0.06173
1:163445286:C:T	50	100	0.98	0.1162
1:163445411:G:A	50	100	1	0.01507
1:163445595:T:A	50	100	0.99	0.1596
1:163445598:C:T	50	100	0.99	0.01888
1:163445924:C:T	50	98	0.99	0.1596
1:163446065:A:C	50	100	0.99	0.4277
1:163446428:T:C	50	100	1	0.01126
1:163446450:A:G	50	100	0.99	0.1741
1:163446515:C:G	50	100	1	0.01126
1:163446701:G:A	50	100	0.99	0.1739
1:163446708:C:T	50	100	0.98	0.1147
1:163446915:G:A	50	100	0.98	0.1149
1:163447162:G:A	50	100	1	0.1149
1:163447185:T:G	50	100	1	0.1803
1:163447232:A:G	50	100	1	0.01126
1:163447287:C:T	50	100	1	0.299
1:163447514:C:T	50	100	1	0.1561
1:163448120:G:C	50	100	1	0.1191
1:163448376:T:C	50	100	1	0.1195
1:163448616:T:C	50	100	1	0.01126
1:163448747:A:T	50	98	0.79	0.01797
1:163448959:T:C	50	100	0.98	0.1153
1:163449109:C:T	50	98	0.99	0.1118
1:163449387:G:C	49	100	1	0.4339
1:163449435:A:G	50	98	1	0.1015
1:163449580:A:C	49	100	0.88	0.1238
1:163450224:C:A	50	100	0.99	0.1425
1:163450390:T:C	50	100	1	0.01216
1:163450645:A:C	50	100	0.89	0.01107
1:163450905:C:T	50	100	0.99	0.1425
1:163451294:A:G	50	100	1	0.0187
1:163451781:A:T	50	100	1	0.06736
1:163452017:G:A	50	100	0.98	0.0187
1:163452361:C:T	50	98	1	0.3268
1:163452391:C:T	50	100	1	0.01362
1:163452414:T:C	50	100	1	0.4321
1:163452530:T:G	50	100	1	0.3606
1:163452540:T:G	50	100	1	0.04684
1:163452761:C:T	50	100	0.99	0.02741
1:163452818:G:A	50	100	0.99	0.1425
1:163453192:A:C	50	98	0.98	0.06245
1:163453224:A:C	50	100	1	0.04684
1:163453369:C:T	50	100	1	0.3613
1:163453494:T:G	50	100	1	0.3611
1:163453518:A:C	50	100	1	0.0138
1:163453647:A:T	48	87.5	0.97	0.1285
1:163453675:G:T	50	98	1	0.09495
1:163454236:A:G	50	100	1	0.3613
1:163454254:G:A	50	100	1	0.09477
1:163454557:G:A	50	100	1	0.09477
1:163454573:G:A	50	100	1	0.01943
1:163454775:C:T	50	100	1	0.3217
1:163454840:G:A	50	100	1	0.4321
1:163455493:G:T	50	100	0.99	0.1432
1:163456074:T:A	50	100	1	0.06609
1:163456079:G:A	50	100	1	0.1926
1:163456394:G:T	50	100	1	0.1129
1:163456493:G:A	50	100	1	0.3268
1:163456582:G:A	50	100	1	0.4323
1:163456590:C:T	50	100	0.99	0.08261
1:163456747:G:A	50	100	1	0.3268
1:163457010:T:C	50	100	1	0.01362
1:163457937:C:T	50	100	1	0.01362
1:163459017:G:A	50	100	1	0.1126
1:163459329:G:A	48	100	1	0.01888
1:163459733:A:C	50	100	1	0.01362
1:163460062:A:C	50	100	0.98	0.07262
1:163460085:T:C	50	98	0.91	0.01198
1:163460180:A:T	50	100	1	0.3219
1:163460305:G:T	50	100	1	0.1117
1:163460650:A:G	50	100	0.94	0.0187
1:163460842:C:G	50	98	0.97	0.06264
1:163460862:G:A	50	100	0.99	0.4268
1:163461775:A:G	50	100	1	0.01362
1:163462194:G:A	50	100	0.99	0.01943
1:163462400:G:A	50	100	0.95	0.01634
1:163463147:C:T	50	100	1	0.09949
1:163463341:G:A	50	100	0.95	0.08134
1:163463495:A:G	50	98	0.97	0.1968
1:163464021:A:G	50	100	1	0.01362
1:163464425:C:T	50	100	1	0.01943
1:163464510:A:G	50	98	0.99	0.02832
1:163464541:C:T	50	100	1	0.01235
1:163464645:A:G	46	100	1	0.0187
1:163464671:G:A	47	97.9	0.98	0.0837
1:163464740:T:C	25	100	0.99	0.01289
1:163464768:T:C	26	80.8	0.88	0.1304
1:163464876:T:A	50	100	1	0.01235
1:163464960:G:T	50	100	0.98	0.4541
1:163465017:A:G	50	100	1	0.01362
1:163465116:T:C	50	100	1	0.1963
1:163465124:T:G	50	100	1	0.1963
1:163465127:T:C	50	98	1	0.3223
1:163465293:G:A	50	100	1	0.1963
1:163465808:A:G	50	100	1	0.1963
1:163466050:A:G	50	100	1	0.1963
1:163466259:G:C	50	100	1	0.09967
1:163466326:T:C	47	100	1	0.1113
1:163466752:G:A	50	100	0.95	0.01362
1:163466879:G:T	50	100	1	0.09967
1:163466952:C:T	50	100	1	0.09967
1:163467013:T:G	50	100	0.99	0.1963
1:163467134:C:T	50	100	0.99	0.2101
1:163467135:G:A	50	100	0.99	0.218
1:163467198:C:T	50	100	0.99	0.1959
1:163467206:A:G	50	100	0.99	0.1959
1:163467380:C:T	50	100	1	0.1113
1:163467446:A:G	50	100	0.99	0.1959
1:163467559:G:C	50	100	1	0.08951
1:163467784:C:T	50	100	0.99	0.1957
1:163467899:A:C	50	100	0.99	0.1957
1:163468123:A:G	50	100	0.99	0.1957
1:163468241:A:G	50	100	0.96	0.1434
1:163468294:C:T	50	100	0.99	0.1957
1:163468588:A:G	50	100	0.99	0.2095
1:163468912:A:G	50	100	1	0.1113
1:163468997:G:A	50	100	1	0.01235
1:163469041:A:G	50	100	0.99	0.1957
1:163469044:T:C	50	100	0.99	0.1957
1:163469358:G:C	50	100	1	0.09967
1:163469691:T:C	50	100	1	0.01235
1:163470715:C:A	49	100	1	0.4742
1:163470831:G:A	50	100	0.99	0.1959
1:163470856:G:A	50	100	0.99	0.1959
1:163470886:C:T	50	100	0.97	0.08261
1:163470927:A:G	50	100	0.99	0.1959
1:163471313:A:C	50	100	0.99	0.1959
1:163471409:A:G	50	100	0.98	0.07916
1:163471496:T:C	50	100	0.99	0.3277
1:163471835:T:C	50	100	0.99	0.4757
1:163472233:G:A	50	100	0.98	0.1127
1:163472270:G:A	50	100	0.97	0.4929
1:163472424:G:C	50	98	0.97	0.3308
1:163473556:C:T	50	100	0.95	0.05192
1:163473602:A:G	50	98	0.9	0.01053
1:163473875:T:G	50	100	1	0.0187
1:163473965:A:T	50	100	0.97	0.2598
1:163474068:T:C	50	98	0.92	0.3716
1:163474114:G:A	50	98	0.94	0.05229
1:163474248:C:T	50	100	0.93	0.04484
1:163474307:G:A	50	100	0.96	0.05356
1:163474358:G:T	50	100	0.92	0.01707
1:163474363:A:T	50	98	0.9	0.2239
1:163474551:C:G	50	100	0.93	0.01035
1:163474601:A:C	50	100	0.9	0.3007
1:163474628:A:G	50	100	0.9	0.3001
1:163474705:T:C	50	94	0.84	0.3275
1:163474973:G:C	50	94	0.9	0.09967
1:163475265:G:A	50	100	0.9	0.04993
1:163475585:T:C	50	100	0.95	0.3642
1:163475975:T:C	50	100	0.97	0.02633
1:163476038:G:A	50	100	0.98	0.2324
1:163476053:C:A	50	100	0.98	0.2293
1:163476058:C:A	50	100	0.98	0.2322
1:163476258:T:G	50	100	1	0.2331
1:163476281:G:T	50	100	0.98	0.4161
1:163476336:C:T	50	100	1	0.2331
1:163476389:C:T	50	100	0.99	0.224
1:163476482:C:A	50	100	1	0.2331
1:163477097:C:T	50	98	0.99	0.2228
1:163477111:A:G	50	100	1	0.2342
1:163477374:G:T	50	100	0.95	0.05029
1:163477412:C:T	50	100	0.99	0.02669
1:163477540:T:C	50	100	1	0.2344
1:163477654:A:G	50	100	0.97	0.05501
1:163477864:A:C	50	100	1	0.2119
1:163478060:A:G	50	100	0.99	0.2229
1:163478064:T:C	50	100	1	0.2317
1:163478175:A:G	50	100	1	0.05519
1:163478288:G:A	50	100	0.95	0.0512
1:163478358:G:A	50	100	0.87	0.03958
1:163478666:C:T	50	100	1	0.211
1:163478935:A:G	50	100	1	0.2111
1:163478944:G:T	50	100	0.85	0.01053
1:163478945:C:A	50	100	0.99	0.1483
1:163478960:A:G	50	100	1	0.2111
1:163479066:G:T	50	100	0.99	0.1483
1:163479282:A:G	50	100	1	0.211
1:163479308:A:G	50	100	1	0.211
1:163479419:A:G	50	100	0.98	0.1066
1:163479620:G:A	50	100	1	0.2048
1:163479656:T:G	50	100	1	0.2108
1:163479687:T:C	50	100	0.99	0.3086
1:163479742:G:A	50	100	1	0.2108
1:163480190:C:T	50	100	0.96	0.02215
1:163480199:C:T	50	100	0.99	0.3715
1:163480227:G:T	50	100	0.94	0.01071
1:163480290:T:C	50	100	1	0.211
1:163480355:G:A	50	100	0.97	0.01507
1:163480385:C:A	50	100	1	0.2108
1:163480471:G:A	50	100	1	0.1905
1:163480500:A:G	50	98	0.99	0.4677
1:163480543:A:G	50	100	0.98	0.2228
1:163480568:C:T	50	100	0.99	0.01344
1:163480579:G:A	50	100	1	0.205
1:163480720:C:A	50	100	0.99	0.213
1:163480783:C:T	50	100	0.99	0.2135
1:163480838:T:G	50	100	1	0.211
1:163481173:A:T	50	100	1	0.211
1:163481177:G:A	50	100	1	0.2191
1:163481368:G:A	50	100	1	0.01144
1:163481922:A:T	50	100	1	0.2111
1:163482226:T:C	50	100	1	0.2108
1:163482637:A:T	50	100	0.99	0.2229
1:163483008:A:G	50	100	0.99	0.1068
1:163483257:A:G	50	100	0.98	0.1574
1:163483624:A:C	50	100	0.99	0.1071
1:163483783:T:G	50	100	1	0.1483
1:163483843:A:G	50	100	0.99	0.213
1:163483935:G:A	50	100	1	0.01434
1:163484121:T:C	50	100	1	0.2342
1:163484177:T:C	50	100	1	0.02052
1:163484321:G:A	50	100	1	0.2306
1:163484460:A:G	50	100	1	0.1068
1:163484487:G:A	50	98	0.69	0.01489
1:163484772:A:G	50	100	1	0.2342
1:163485057:G:C	49	100	1	0.4165
1:163485597:T:G	50	100	1	0.05519
1:163485684:C:T	50	100	1	0.2342
1:163485685:A:G	50	100	1	0.2344
1:163485701:C:T	49	100	1	0.2229
1:163486188:T:C	50	100	1	0.2304
1:163486323:G:A	50	100	1	0.2282
1:163486526:C:A	50	100	1	0.1251
1:163486621:C:T	50	100	0.99	0.01089
1:163486822:G:C	50	100	1	0.1934
1:163487171:G:T	50	100	1	0.4107
1:163487558:T:C	50	100	1	0.2288
1:163487567:T:C	50	100	0.92	0.01743
1:163487655:T:C	50	100	1	0.1703
1:163487745:T:G	50	100	0.98	0.01525
1:163487943:A:G	50	100	0.99	0.2115
1:163488011:G:A	50	98	0.99	0.1997
1:163488048:T:C	50	100	1	0.05519
1:163488192:T:G	50	100	0.99	0.2117
1:163488327:C:T	50	100	1	0.02505
1:163488365:T:G	50	100	1	0.1703
1:163488445:C:T	50	100	1	0.03686
1:163488656:A:G	50	100	1	0.1578
1:163489823:C:A	50	100	1	0.221
1:163489969:G:T	50	100	0.99	0.04956
1:163490022:T:G	50	100	1	0.08969
1:163490244:C:T	47	91.5	1	0.1069
1:163490317:G:A	49	100	1	0.01198
1:163490407:C:T	50	96	0.99	0.09168
1:163490564:G:A	50	100	1	0.02669
1:163490662:T:A	49	95.9	0.98	0.1073
1:163490667:C:T	47	97.9	0.99	0.2139
1:163490721:T:G	50	100	1	0.2208
1:163490782:C:T	50	100	1	0.08969
1:163490804:A:C	50	100	1	0.1478
1:163490875:T:A	50	100	1	0.01216
1:163490876:T:A	50	98	1	0.3706
1:163490877:A:T	50	100	1	0.05519
1:163491176:A:T	50	100	0.97	0.04012
1:163491189:T:C	50	100	1	0.1578
1:163491190:G:A	50	98	1	0.2573
1:163491198:A:G	50	98	0.9	0.01561
1:163491258:G:A	50	100	1	0.02669
1:163491326:T:G	50	100	0.9	0.04285
1:163491547:T:C	50	100	1	0.148
1:163492068:C:T	50	100	0.99	0.09132
1:163492080:C:T	50	100	1	0.1707
1:163492307:A:T	50	100	1	0.02669
1:163492329:A:T	50	100	1	0.02505
1:163492423:C:T	50	100	1	0.2177
1:163492669:T:C	50	100	1	0.2131
1:163492790:T:C	50	100	0.88	0.02633
1:163492807:A:G	50	100	1	0.38
1:163492848:G:C	50	100	1	0.221
1:163493056:G:T	50	98	1	0.2573
1:163493216:G:T	50	100	0.99	0.05029
1:163493358:A:G	50	100	1	0.2182
1:163493485:G:C	50	100	1	0.2179
1:163493554:C:T	50	100	1	0.2179
1:163493792:G:C	50	100	0.94	0.01761
1:163494029:A:T	50	100	1	0.215
1:163494311:G:T	50	100	1	0.02669
1:163494346:G:A	50	100	1	0.2133
1:163494490:C:G	49	100	1	0.2179
1:163494550:T:C	50	100	0.99	0.05047
1:163494893:T:G	50	100	1	0.1069
1:163495011:T:C	50	100	1	0.1068
1:163495270:A:G	50	100	1	0.1068
1:163495365:A:C	50	100	1	0.1478
1:163495422:A:G	50	100	1	0.0138
1:163495658:T:C	50	100	0.98	0.01507
1:163495738:C:T	50	100	1	0.429
1:163495872:C:A	50	100	1	0.1447
1:163495984:C:A	50	100	1	0.1447
1:163496129:T:C	50	100	1	0.2133
1:163496286:G:A	50	98	1	0.3782
1:163496730:A:G	50	100	0.99	0.1705
1:163496951:T:G	50	100	1	0.2131
1:163497093:C:T	50	100	0.98	0.01507
1:163497149:T:G	50	100	1	0.1434
1:163497213:C:T	50	100	1	0.01144
1:163497944:C:T	50	100	0.99	0.01144
1:163498244:T:C	50	100	1	0.1098
1:163498246:C:G	50	100	1	0.1899
1:163498372:C:T	50	100	1	0.4463
1:163498377:C:T	50	100	1	0.2315
1:163498411:G:C	50	100	0.99	0.02397
1:163498599:C:T	50	100	0.97	0.0276
1:163498608:A:G	50	100	1	0.2171
1:163498611:C:T	50	100	1	0.2233
1:163498645:G:T	50	100	1	0.1451
1:163498698:T:C	50	100	1	0.217
1:163498902:G:A	49	98	1	0.4786
1:163498904:T:C	50	100	1	0.2171
1:163499057:C:T	47	100	0.99	0.1452
1:163499071:T:C	50	94	0.94	0.01852
1:163499123:C:T	49	98	0.99	0.2131
1:163499142:C:T	48	97.9	0.99	0.02415
1:163499143:G:A	48	100	0.97	0.02996
1:163499163:G:C	49	100	0.97	0.01162
1:163499198:A:G	49	100	1	0.217
1:163499246:C:T	50	100	0.99	0.05519
1:163499274:C:T	50	100	0.99	0.1449
1:163499298:C:T	50	100	0.99	0.2133
1:163499311:C:T	50	100	1	0.2137
1:163499332:T:C	50	98	0.98	0.2985
1:163499446:C:G	50	100	1	0.2309
1:163499475:T:C	50	100	0.98	0.05519
1:163499539:G:T	50	100	1	0.1694
1:163499583:C:T	50	100	1	0.2133
1:163499648:G:A	50	98	1	0.2133
1:163499754:G:A	50	100	0.93	0.01507
1:163499798:A:G	49	81.6	0.85	0.1957
1:163499968:T:C	50	100	0.99	0.05501
1:163500300:A:G	50	100	0.81	0.01162
1:163500605:A:G	50	100	0.97	0.08769
1:163500688:C:T	50	100	0.98	0.2126
1:163500725:T:C	49	100	0.98	0.301
1:163500727:A:G	50	100	0.98	0.2191
1:163500919:G:A	50	100	0.95	0.01797
1:163501061:T:C	50	100	0.97	0.0866
1:163501062:G:A	50	100	0.92	0.01107
1:163501090:G:A	50	98	0.99	0.02469
1:163501125:A:G	50	100	0.97	0.4099
1:163501148:T:G	50	100	0.95	0.02941
1:163501313:C:T	50	100	0.92	0.03558
1:163501363:T:C	50	100	0.69	0.01652
1:163501517:C:T	50	98	0.94	0.4513
1:163501569:G:A	50	100	0.97	0.03468
1:163501752:A:G	50	100	0.94	0.05556
1:163501777:C:G	50	100	0.84	0.0236
1:163501815:C:T	50	92	0.93	0.4143
1:163501843:A:G	50	98	0.9	0.03123
1:163501866:C:T	50	98	0.98	0.09405
1:163501890:A:G	50	100	0.97	0.03903
1:163502076:C:G	50	100	0.91	0.01053
1:163502273:A:C	50	98	0.97	0.3373
1:163502335:A:G	50	100	0.83	0.01289
1:163502360:T:C	50	100	0.97	0.1115
1:163502428:T:C	50	100	0.98	0.03958
1:163502444:G:A	50	96	0.97	0.1701
1:163503032:C:T	50	100	0.94	0.0216
1:163503197:G:A	50	100	0.93	0.02142
1:163503378:A:G	50	100	0.98	0.2206
1:163503407:T:C	50	100	0.99	0.2769
1:163503435:G:T	50	100	0.98	0.2329
1:163503530:G:A	50	100	0.97	0.02142
1:163503641:A:T	50	100	0.98	0.02142
1:163503948:C:T	50	100	0.98	0.3246
1:163504144:G:A	50	98	0.98	0.1498
1:163504586:A:C	50	98	0.98	0.1576
1:163504704:A:G	50	100	0.96	0.03123
1:163504784:G:A	50	98	0.99	0.02233
1:163504831:C:T	50	98	0.87	0.01434
1:163504938:A:G	50	98	0.98	0.1747
1:163505103:C:T	50	100	0.98	0.2088
1:163505157:C:T	50	100	0.99	0.1017
1:163505284:G:A	50	100	0.98	0.2778
1:163505623:G:A	50	100	0.98	0.1572
1:163505640:C:T	50	100	0.99	0.2741
1:163505793:G:A	50	100	0.99	0.1017
1:163506284:C:T	50	100	0.84	0.01707
1:163506293:T:A	50	100	0.99	0.274
1:163506374:G:A	50	100	0.99	0.274
1:163506447:A:G	50	100	0.99	0.2743
1:163506461:A:G	50	100	1	0.01289
1:163506489:G:C	50	100	1	0.01289
1:163506761:T:C	50	100	0.98	0.175
1:163506920:A:G	50	100	0.99	0.09695
1:163507000:T:C	50	100	1	0.02433
1:163507164:T:C	50	100	0.98	0.1752
1:163507383:T:G	50	100	1	0.01289
1:163507386:T:G	50	100	0.99	0.2725
1:163507561:G:A	50	100	1	0.01325
1:163507566:T:C	50	100	0.99	0.4515
1:163507761:T:G	50	100	0.99	0.2547
1:163507943:A:G	50	100	1	0.4512
1:163508050:G:A	50	100	1	0.313
1:163508096:G:T	50	100	0.98	0.07807
1:163508123:G:A	50	100	0.99	0.08061
1:163508202:G:A	50	100	0.98	0.04956
1:163508254:C:G	50	100	1	0.3702
1:163508364:T:C	50	98	1	0.2353
1:163508497:G:A	50	100	1	0.4512
1:163508692:T:A	50	100	0.99	0.09532
1:163508846:T:G	50	100	1	0.04357
1:163508958:G:C	50	100	1	0.4512
1:163509036:A:G	50	100	0.99	0.08061
1:163509269:T:C	50	100	1	0.313
1:163509392:G:A	50	100	0.99	0.2544
1:163509488:G:A	50	100	1	0.3702
1:163509540:C:T	50	100	0.81	0.0394
1:163509648:C:G	50	100	0.99	0.394
1:163509678:T:G	50	100	0.99	0.3704
1:163509787:G:A	50	100	1	0.2353
1:163509789:C:G	50	100	1	0.3092
1:163509906:C:G	50	98	0.99	0.1983
1:163509962:G:A	50	100	1	0.2353
1:163510056:A:T	50	100	0.99	0.04085
1:163510099:T:C	50	100	0.99	0.08406
1:163510229:T:G	50	100	1	0.3384
1:163510537:T:C	50	100	1	0.4227
1:163510761:A:G	50	100	1	0.3095
1:163510886:A:C	50	100	1	0.3135
1:163510995:A:G	50	100	1	0.2907
1:163511387:G:A	50	100	1	0.02741
1:163511715:A:T	50	100	1	0.313
1:163512219:T:G	50	100	1	0.3141
1:163512450:A:G	49	100	1	0.2366
1:163512509:G:T	50	100	0.99	0.2366
1:163512569:C:A	50	100	0.98	0.1068
1:163512880:G:T	50	100	0.96	0.05065
1:163512886:G:A	50	100	1	0.2366
1:163513015:G:A	50	100	1	0.2366
1:163513283:C:T	50	96	0.71	0.01489
1:163513299:C:T	50	100	1	0.2366
1:163513450:T:C	50	100	0.99	0.2672
1:163513487:C:G	50	100	1	0.222
1:163513503:C:G	50	100	1	0.222
1:163513818:T:C	50	100	0.99	0.2366
1:163513839:T:C	50	100	0.99	0.2366
1:163513840:G:C	50	100	0.99	0.2366
1:163513856:G:C	50	100	1	0.01452
1:163513864:G:A	50	100	0.98	0.04012
1:163513937:T:C	50	100	0.99	0.2366
1:163514382:G:A	50	100	0.99	0.2367
1:163514402:G:C	50	100	0.99	0.2367
1:163514452:C:T	50	100	1	0.03377
1:163514476:A:G	50	100	1	0.01543
1:163514519:T:C	50	100	1	0.2367
1:163514566:C:T	50	98	0.97	0.1068
1:163514843:C:A	50	100	0.9	0.01035
1:163515132:T:A	50	100	1	0.2367
1:163515274:A:G	50	100	1	0.3371
1:163515397:C:T	50	100	1	0.2367
1:163515525:T:C	50	100	1	0.2367
1:163515573:C:T	50	100	0.98	0.1068
1:163515910:C:A	50	100	0.9	0.01035
1:163515930:G:A	50	100	1	0.2367
1:163515972:A:G	50	100	0.9	0.01035
1:163516300:C:T	50	100	1	0.2367
1:163516334:A:G	50	100	0.92	0.02342
1:163516525:A:T	50	100	0.98	0.03177
1:163516573:T:G	50	100	1	0.2367
1:163516830:A:G	50	100	1	0.2367
1:163516947:A:G	50	100	1	0.02233
1:163517031:A:G	50	100	1	0.236
1:163517325:T:C	50	100	1	0.2367
1:163517474:A:G	50	100	1	0.2367
1:163517757:G:A	50	100	0.99	0.2366
1:163517875:T:C	50	100	0.99	0.2364
1:163517920:C:T	50	100	0.88	0.01035
1:163518049:A:G	50	100	0.99	0.264
1:163518064:A:C	50	100	1	0.02741
1:163518121:C:T	50	100	0.99	0.2364
1:163518122:C:G	50	100	0.99	0.2364
1:163518134:G:A	50	100	1	0.02233
1:163518137:T:C	50	100	0.99	0.2366
1:163518434:C:T	50	98	0.98	0.1044
1:163518435:G:A	50	100	0.99	0.2364
1:163518652:G:A	50	98	0.99	0.2362
1:163519179:G:C	50	98	0.99	0.2355
1:163519211:G:A	50	100	1	0.0216
1:163519214:A:G	50	98	1	0.1405
1:163519352:G:T	50	100	1	0.03359
1:163519382:C:T	50	100	1	0.02614
1:163519426:G:C	50	98	1	0.3243
1:163519502:T:C	50	98	0.99	0.2358
1:163519533:A:G	50	98	0.99	0.2358
1:163519602:C:T	50	98	0.99	0.2353
1:163519654:G:A	50	100	0.97	0.02415
1:163519677:A:T	50	100	0.99	0.1015
1:163519740:C:A	50	98	0.99	0.236
1:163519907:A:G	50	100	1	0.2409
1:163519967:A:G	50	98	0.99	0.2375
1:163519999:G:T	50	98	0.99	0.236
1:163520008:T:G	50	100	1	0.142
1:163520040:C:T	49	98	0.99	0.236
1:163520097:A:G	50	98	0.99	0.236
1:163520100:C:T	49	100	0.96	0.01307
1:163520101:G:A	50	98	0.99	0.236
1:163520120:T:A	50	98	0.99	0.236
1:163520220:C:A	50	100	0.99	0.01561
1:163520268:T:C	50	100	1	0.2554
1:163520329:C:T	50	100	0.99	0.1015
1:163520577:A:C	50	100	1	0.1705
1:163520842:T:C	50	100	0.81	0.03903
1:163520959:T:C	50	98	0.99	0.3125
1:163520994:T:C	50	98	1	0.3344
1:163521213:A:G	50	100	0.7	0.01634
1:163521558:C:T	50	100	1	0.02233
1:163521653:C:G	50	100	1	0.1038
1:163521664:G:T	50	100	0.83	0.01035
1:163521756:C:T	50	100	0.97	0.02397
1:163521842:T:C	50	100	1	0.1275
1:163521844:C:T	50	100	0.99	0.3046
1:163522102:T:G	50	100	0.99	0.4248
1:163522182:C:T	50	100	0.98	0.01253
1:163522342:C:T	50	100	1	0.222
1:163522455:G:A	50	100	1	0.1038
1:163522780:G:A	50	100	1	0.1924
1:163522993:G:C	50	100	0.99	0.1398
1:163523181:T:A	50	100	1	0.189
1:163523192:G:A	50	100	1	0.02741
1:163523213:C:A	50	100	1	0.2219
1:163523400:T:G	50	100	1	0.1928
1:163523567:C:T	50	100	1	0.193
1:163523625:C:G	50	100	1	0.02233
1:163523973:C:T	50	100	1	0.1819
1:163524179:T:C	50	100	1	0.1859
1:163524290:C:T	50	100	1	0.1819
1:163524339:T:A	50	100	1	0.03032
1:163524740:A:G	50	100	1	0.1861
1:163524807:T:C	50	100	0.99	0.2482
1:163524883:A:G	50	100	0.99	0.2228
1:163524994:C:T	50	100	1	0.1861
1:163525207:C:T	50	100	1	0.1861
1:163525321:G:C	50	100	1	0.1861
1:163525544:C:T	50	100	0.98	0.01253
1:163525883:C:A	50	100	1	0.1861
1:163526264:T:C	50	100	1	0.1861
1:163526298:G:T	50	100	1	0.1861
1:163526527:T:C	50	100	1	0.02251
1:163526630:C:G	50	100	0.96	0.01035
1:163526754:T:C	50	100	1	0.02741
1:163526757:G:C	50	100	0.96	0.01979
1:163527125:T:C	50	100	0.96	0.02887
1:163527407:G:C	50	100	0.97	0.01035
1:163527467:G:C	50	100	1	0.03214
1:163527802:G:A	50	100	1	0.2246
1:163528336:G:A	50	100	1	0.2248
1:163528587:G:A	50	100	1	0.02251
1:163528721:T:G	50	98	0.98	0.1968
1:163528786:T:C	50	100	1	0.03577
1:163529095:A:C	50	100	1	0.02741
1:163529203:C:T	50	100	1	0.1821
1:163529765:C:T	50	100	1	0.03813
1:163529852:C:T	50	98	1	0.1837
1:163529880:T:C	50	98	1	0.03431
1:163529881:G:A	50	98	1	0.03431
1:163529920:G:A	50	100	0.96	0.04503
1:163529982:G:A	50	100	1	0.03413
1:163530079:T:C	50	100	1	0.03413
1:163530233:C:G	50	100	0.95	0.03686
1:163530259:C:A	50	100	0.97	0.04448
1:163530335:C:T	49	100	0.96	0.04448
1:163530466:T:C	50	100	1	0.0345
1:163530506:T:C	50	100	0.94	0.04847
1:163530564:T:A	50	100	1	0.03431
1:163530575:C:A	50	100	1	0.03413
1:163530593:T:C	49	100	0.98	0.0817
1:163530647:A:G	50	100	0.98	0.0345
1:163530825:G:A	50	100	1	0.03813
1:163530872:T:C	50	100	1	0.03413
1:163530906:G:C	50	100	1	0.03413
1:163531109:G:A	50	100	1	0.03413
1:163531159:A:C	50	100	1	0.03413
1:163531174:G:A	50	100	1	0.03431
1:163531377:T:C	50	100	1	0.03413
1:163531490:T:A	50	100	1	0.01924
1:163531899:C:T	50	100	1	0.03413
1:163532040:T:A	50	100	1	0.02941
1:163532053:C:T	50	100	1	0.01035
1:163532075:T:C	50	100	1	0.03413
1:163532166:C:T	50	100	1	0.02741
1:163532240:G:A	50	100	1	0.02741
1:163532251:T:C	50	100	1	0.03413
1:163532367:C:T	50	100	1	0.01924
1:163532515:G:A	50	100	1	0.02088
1:163532536:C:A	50	100	0.98	0.2289
1:163532543:T:C	50	100	1	0.01035
1:163533114:C:T	50	100	0.98	0.02578
1:163533279:A:G	50	100	1	0.03413
1:163533339:G:A	50	100	0.98	0.224
1:163533391:C:T	50	100	0.96	0.4557
1:163533462:T:C	50	100	1	0.02977
1:163533550:T:A	50	98	0.95	0.06354
1:163533558:C:T	50	100	1	0.02923
1:163533949:C:T	50	98	0.81	0.01471
1:163534013:A:G	50	100	1	0.05773
1:163534074:T:C	50	100	0.99	0.02088
1:163534153:G:A	50	100	1	0.03177
1:163534274:T:C	50	100	0.94	0.01325
1:163534333:G:A	50	100	0.98	0.2244
1:163534455:T:A	50	100	1	0.02923
1:163534526:C:T	50	100	1	0.0276
1:163534569:C:A	50	100	0.98	0.2582
1:163535222:G:C	50	100	0.94	0.2894
1:163535276:G:C	50	96	0.95	0.4597
1:163535374:G:A	50	96	0.98	0.1024
1:163535398:T:C	50	100	0.94	0.01035
1:163535464:G:T	50	96	0.96	0.1874
1:163535595:T:G	50	98	0.94	0.09386
1:163535635:A:G	50	100	0.95	0.1324
1:163535937:A:G	50	94	0.79	0.3036
1:163535987:C:A	50	88	0.7	0.4967
1:163535990:G:A	50	92	0.75	0.1975
1:163536049:G:C	50	100	0.66	0.01253
1:163536287:T:G	50	80	0.63	0.2471
1:163536572:C:T	50	80	0.65	0.1434
1:163536768:G:A	50	96	0.67	0.03304
1:163536961:G:A	50	96	0.79	0.01398
1:163537045:G:A	50	92	0.79	0.2026
1:163537053:A:G	50	94	0.81	0.4853
1:163537234:C:A	50	96	0.87	0.1487
1:163537333:G:A	50	98	0.66	0.01816
1:163537603:T:C	50	100	0.88	0.01416
1:163537729:T:A	50	94	0.92	0.3706
1:163538187:G:A	50	96	0.95	0.2529
1:163538554:C:T	50	98	0.98	0.2288
1:163539313:T:C	50	96	0.98	0.2279
1:163539433:T:G	50	100	0.8	0.02687
1:163539474:T:C	50	100	0.98	0.1411
1:163539720:T:A	50	98	0.99	0.228
1:163539931:A:G	50	98	0.98	0.2282
1:163540126:G:A	50	98	0.99	0.2273
1:163540585:T:C	50	98	0.99	0.2257
1:163540631:T:C	50	96	0.94	0.3197
1:163540977:C:G	50	98	0.99	0.2614
1:163541194:C:A	50	100	0.88	0.0118
1:163541635:A:G	50	100	0.98	0.303
1:163541686:A:G	50	100	0.99	0.01797
1:163542280:C:T	50	100	0.99	0.2191
1:163542304:T:C	50	98	0.97	0.4348
1:163542527:A:C	50	100	0.79	0.01325
1:163542630:C:T	50	100	0.99	0.2191
1:163542969:C:T	50	98	0.89	0.01253
1:163543079:G:T	50	100	0.84	0.01035
1:163543209:C:T	50	100	0.98	0.1334
1:163543228:A:T	50	100	0.99	0.01797
1:163543365:C:A	50	100	0.98	0.2416
1:163543455:A:C	50	92	0.97	0.3531
1:163544017:C:T	50	100	0.99	0.02378
1:163544049:G:A	50	100	0.99	0.04067
1:163544438:G:C	50	100	0.98	0.3168
1:163544835:A:T	50	98	0.9	0.04012
1:163545558:G:C	50	100	0.97	0.08261
1:163545623:T:A	50	100	0.98	0.1362
1:163546140:G:C	48	100	0.96	0.03885
1:163546329:C:T	50	98	0.68	0.01053
1:163546342:C:T	50	100	1	0.01797
1:163546408:G:A	50	100	0.97	0.1993
1:163546452:C:T	50	100	0.99	0.04067
1:163546479:C:T	47	100	0.99	0.04067
1:163546484:C:A	45	100	0.8	0.01307
1:163546516:G:C	45	100	0.9	0.02959
1:163546722:C:G	50	100	0.99	0.2195
1:163547123:T:C	35	82.9	0.62	0.07516
1:163547125:C:T	36	83.3	0.66	0.03268
1:163547811:T:A	50	100	0.99	0.22
1:163548290:A:G	36	88.9	0.95	0.2001
1:163548745:G:T	50	100	1	0.2195
1:163549420:G:A	50	100	0.98	0.3163
1:163549526:G:A	50	100	1	0.02451
1:163549742:T:G	50	100	0.97	0.1997
1:163550554:G:T	50	100	0.99	0.04067
1:163550794:A:G	50	100	0.99	0.2193
1:163550829:T:G	50	100	0.99	0.04085
1:163551035:A:C	50	100	0.97	0.08261
1:163551476:T:G	50	100	1	0.01797
1:163551642:C:T	50	100	0.9	0.01852
1:163552105:A:G	46	95.7	0.92	0.3125
1:163552221:C:T	46	91.3	0.94	0.02996
1:163552829:A:G	50	94	0.83	0.05356
1:163552888:A:C	50	100	0.99	0.1363
1:163553836:A:G	50	94	0.89	0.06427
1:163553913:C:T	50	94	0.97	0.3388
1:163554912:C:G	50	100	0.99	0.04448
1:163555570:G:A	50	100	1	0.01797
1:163555679:A:G	50	100	0.97	0.08243
1:163555687:G:A	50	100	0.99	0.2191
1:163555798:C:T	50	98	0.91	0.0797
1:163556035:A:G	50	100	0.98	0.305
1:163556184:A:G	50	100	1	0.01779
1:163556337:G:C	50	100	0.93	0.02869
1:163556780:A:G	50	92	0.8	0.09223
1:163556867:A:G	50	100	0.99	0.2191
1:163556886:T:C	50	100	0.99	0.2179
1:163557155:A:T	50	94	0.95	0.02269
1:163557666:A:C	50	96	0.89	0.04866
1:163557768:G:A	50	100	0.62	0.01961
1:163558078:C:T	50	100	0.99	0.02233
1:163558717:A:G	50	100	1	0.01779
1:163558957:G:A	50	98	0.98	0.4276
1:163559027:T:C	50	98	0.78	0.01652
1:163559314:A:C	50	100	0.94	0.02015
1:163559389:T:C	50	100	0.88	0.01126
1:163559713:T:G	50	100	0.99	0.08206
1:163560996:G:A	50	100	0.88	0.03086
1:163562688:G:A	50	98	0.98	0.3573
1:163562865:A:G	50	98	0.99	0.2013
1:163563183:G:A	50	100	0.9	0.01126
1:163563505:G:A	50	100	0.99	0.2228
1:163563866:A:T	50	100	0.99	0.01017
1:163563940:G:T	50	98	0.9	0.04739
1:163564120:C:A	50	100	0.98	0.2117
1:163564410:T:C	50	100	0.92	0.0216
1:163565395:A:G	50	100	0.97	0.03268
1:163565493:T:C	50	100	0.99	0.2229
1:163565760:G:A	50	100	1	0.02378
1:163565851:G:T	50	100	0.94	0.0394
1:163565964:G:A	50	100	0.95	0.01071
1:163566866:C:T	50	100	1	0.1218
1:163567294:G:T	50	100	1	0.02378
1:163567303:T:A	50	98	0.98	0.1492
1:163568317:G:A	50	98	0.72	0.03558
1:163568447:C:T	50	100	0.99	0.3569
1:163568458:G:A	50	98	0.97	0.1483
1:163569766:G:C	50	98	0.88	0.02324
1:163570162:C:T	50	98	0.94	0.07807
1:163570172:A:G	50	100	0.98	0.06808
1:163570389:A:G	50	100	1	0.02142
1:163570469:A:G	50	98	0.99	0.1981
1:163570639:A:G	50	100	1	0.1897
1:163570793:G:A	50	100	1	0.1218
1:163570989:T:C	50	100	0.78	0.07226
1:163571113:T:C	50	100	0.98	0.01216
1:163571178:C:T	50	94	0.87	0.1066
1:163571425:G:A	50	100	0.92	0.02832
1:163571695:A:G	50	100	0.92	0.02832
1:163572453:G:C	50	100	0.97	0.03195
1:163572906:G:A	50	100	1	0.02142
1:163573006:G:A	50	98	0.98	0.1489
1:163573360:C:T	50	100	0.96	0.0276
1:163573651:A:G	50	100	0.99	0.3738
1:163574494:A:G	50	98	0.7	0.03504
1:163574784:A:G	50	98	0.99	0.358
1:163574972:A:G	50	100	0.98	0.06808
1:163575522:C:A	50	100	1	0.1216
1:163575533:C:T	50	100	1	0.02142
1:163575565:T:A	50	94	0.64	0.04412
1:163575704:T:C	50	98	0.95	0.01834
1:163576903:G:A	50	100	0.99	0.3811
1:163577176:T:C	50	100	1	0.1213
1:163578931:A:G	50	100	0.99	0.2006
1:163579538:C:T	50	100	0.91	0.0138
1:163579803:T:G	50	100	0.98	0.06808
1:163580285:T:C	50	100	1	0.03014
1:163581225:G:A	50	94	0.99	0.1289
1:163581396:C:T	50	96	0.9	0.01797
1:163581576:T:C	50	100	0.9	0.0138
1:163581771:A:C	50	100	0.99	0.1393
1:163582654:A:G	50	100	0.85	0.02832
1:163582674:A:C	50	100	0.98	0.06736
1:163582868:G:T	50	98	0.95	0.01634
1:163583155:T:C	50	100	0.95	0.02324
1:163583203:A:G	50	100	1	0.1394
1:163583240:T:C	50	100	0.99	0.01126
1:163583355:T:C	50	100	0.98	0.07117
1:163583638:C:A	50	100	0.99	0.1411
1:163584111:G:A	50	100	0.96	0.03195
1:163584419:G:T	50	98	1	0.1285
1:163584503:C:T	50	100	0.98	0.06736
1:163584522:T:C	50	100	0.98	0.06736
1:163585215:C:T	50	100	0.98	0.06736
1:163585977:T:C	50	100	0.96	0.06736
1:163586031:C:T	50	100	0.92	0.01144
1:163586032:G:A	50	100	1	0.0167
1:163586152:T:G	50	100	1	0.3373
1:163586357:A:G	50	100	1	0.02977
1:163586360:T:A	50	100	0.98	0.06736
1:163586959:A:G	50	100	0.98	0.06736
1:163587580:A:G	50	100	0.99	0.01307
1:163587855:A:T	50	100	0.98	0.2177
1:163588959:T:C	50	100	1	0.1284
1:163589134:T:C	50	100	0.92	0.01271
1:163589442:A:G	50	100	1	0.1282
1:163589617:C:T	50	96	0.93	0.244
1:163589644:A:G	50	100	0.99	0.01344
1:163590244:T:A	50	100	1	0.03032
1:163590499:A:G	50	100	0.98	0.06663
1:163590648:C:T	50	100	0.84	0.01271
1:163590902:G:A	50	100	0.92	0.0325
1:163591416:C:A	50	100	0.98	0.06663
1:163592080:C:T	50	100	0.83	0.01416
1:163592446:C:T	50	100	0.99	0.1055
1:163592462:C:T	50	100	0.99	0.01344
1:163592600:A:G	50	100	0.99	0.1999
1:163593134:A:G	50	100	0.98	0.06645
1:163593237:C:T	50	100	0.9	0.01198
1:163593402:G:C	50	100	0.98	0.06645
1:163593490:C:T	50	100	1	0.02197
1:163593516:C:T	50	100	1	0.1282
1:163594174:T:C	50	100	1	0.1282
1:163594324:A:C	50	100	0.99	0.3709
1:163594427:A:C	50	100	0.84	0.01416
1:163594614:A:G	50	100	0.99	0.3551
1:163594664:G:A	50	100	0.99	0.09822
1:163594910:C:T	50	100	1	0.1282
1:163595173:C:T	50	98	0.97	0.03903
1:163595263:C:A	50	100	1	0.01344
1:163595340:T:C	50	100	0.98	0.06645
1:163595522:G:A	50	100	0.95	0.01507
1:163595912:G:A	50	100	0.98	0.06645
1:163596406:C:T	50	100	1	0.03359
1:163596452:A:G	50	100	1	0.1282
1:163596524:G:A	50	100	0.98	0.06663
1:163596591:C:T	50	100	1	0.03014
1:163597154:G:A	50	100	1	0.03014
1:163597381:G:A	50	100	0.98	0.02288
1:163598115:T:C	50	100	1	0.03341
1:163598274:A:T	50	100	0.99	0.3707
1:163598539:G:C	50	100	1	0.1282
1:163598808:G:A	50	100	0.91	0.0285
1:163599037:A:G	50	100	1	0.03032
1:163599330:A:G	50	100	1	0.03032
1:163599564:T:C	50	94	0.93	0.2398
1:163599746:C:G	50	100	0.99	0.3738
1:163599768:C:G	50	100	0.98	0.06645
1:163599997:T:G	50	100	1	0.03014
1:163600078:T:C	50	100	0.98	0.02306
1:163600176:T:C	50	100	1	0.03014
1:163600738:A:G	50	100	1	0.03014
1:163600872:A:C	50	100	0.98	0.03014
1:163600919:G:C	50	100	1	0.03014
1:163601088:G:T	50	100	1	0.03014
1:163601144:T:G	50	100	1	0.0167
1:163601408:T:C	50	100	1	0.03014
1:163601418:T:C	50	100	1	0.03341
1:163601592:G:A	50	100	0.98	0.06718
1:163601757:C:T	50	100	0.98	0.06663
1:163601814:T:C	50	100	0.99	0.1278
1:163602134:G:A	50	100	0.98	0.06663
1:163602631:A:G	50	98	0.99	0.01362
1:163602676:T:A	50	100	1	0.01344
1:163603106:G:A	50	100	1	0.03032
1:163603431:A:G	50	100	0.98	0.06663
1:163603467:A:G	50	100	1	0.1231
1:163603577:T:G	50	100	0.98	0.03341
1:163603594:A:T	50	98	0.94	0.07843
1:163603668:G:A	49	100	1	0.1225
1:163604070:T:C	50	100	1	0.03014
1:163604938:C:T	50	100	1	0.1374
1:163605782:T:C	50	100	0.91	0.02869
1:163606966:G:A	50	98	0.92	0.0167
1:163607518:C:A	50	100	1	0.1231
1:163608163:A:G	50	100	0.96	0.03522
1:163609453:G:A	50	100	0.87	0.01362
1:163609845:A:G	50	96	0.8	0.276
1:163609898:T:C	50	88	0.81	0.2916
1:163610165:T:C	50	92	0.68	0.1625
1:163610211:C:T	50	96	0.72	0.08097
1:163611873:A:T	50	100	0.98	0.4686
1:163612030:T:C	50	100	0.99	0.07988
1:163612249:C:T	50	100	0.99	0.4604
1:163612643:C:T	50	100	0.94	0.2137
1:163613190:G:A	50	98	0.97	0.2534
1:163613453:A:G	49	95.9	0.97	0.321
1:163614058:T:C	50	100	0.99	0.01598
1:163614189:C:T	50	100	0.99	0.0158
1:163614417:T:C	50	100	0.99	0.08043
1:163615099:A:C	50	98	0.98	0.03105
1:163615592:A:C	50	100	1	0.08043
1:163615877:T:C	50	98	0.99	0.08787
1:163616590:C:A	50	100	0.86	0.01398
1:163616969:A:C	50	98	0.93	0.03849
1:163617042:G:T	50	98	0.99	0.02469
1:163617179:T:C	50	100	0.9	0.04866
1:163617291:C:G	50	96	0.96	0.3508
1:163617565:G:T	50	100	0.95	0.2148
1:163617797:G:T	50	96	0.96	0.01126
1:163619418:C:T	50	100	1	0.3871
1:163619516:T:G	50	100	1	0.07734
1:163620043:C:T	50	100	1	0.07752
1:163620407:T:C	50	100	1	0.3114
1:163620744:T:C	50	100	1	0.323
1:163620953:C:A	50	100	1	0.01961
1:163620980:T:C	50	98	0.84	0.01852
1:163621125:T:C	50	100	1	0.04793
1:163621148:C:T	50	100	1	0.0374
1:163621150:A:G	50	100	1	0.01071
1:163621165:C:T	50	100	1	0.3179
1:163621184:C:T	50	100	1	0.04793
1:163621434:A:C	50	100	1	0.04793
1:163621607:T:C	50	100	1	0.04793
1:163621748:G:T	50	100	1	0.09168
1:163621936:A:G	50	100	1	0.04793
1:163621962:A:G	50	100	0.99	0.02505
1:163621973:T:C	50	100	1	0.0374
1:163622019:T:C	50	100	1	0.04793
1:163622277:G:C	50	100	1	0.04793
1:163622281:C:T	50	100	1	0.04793
1:163622290:T:A	50	100	0.98	0.07534
1:163622363:A:G	50	100	1	0.04793
1:163622378:G:T	50	100	1	0.04793
1:163622624:G:T	50	100	0.9	0.04847
1:163623119:G:A	50	100	1	0.04793
1:163623420:G:A	50	100	0.99	0.02487
1:163623593:C:G	50	100	1	0.09168
1:163623644:G:A	50	100	1	0.04811
1:163623746:T:C	50	100	0.97	0.4237
1:163623754:A:T	50	100	1	0.04829
1:163623768:T:G	50	100	1	0.08769
1:163623870:A:G	50	100	1	0.04811
1:163624009:C:A	50	100	1	0.4653
1:163624110:G:A	50	100	1	0.04811
1:163624326:T:C	50	100	1	0.04775
1:163624443:A:C	50	100	1	0.04811
1:163624528:G:A	50	100	1	0.04811
1:163624620:T:C	50	100	1	0.04811
1:163624635:G:A	50	100	1	0.04811
1:163624682:C:T	50	100	1	0.04811
1:163624804:A:C	50	100	1	0.04811
1:163624942:C:A	50	100	0.99	0.02505
1:163624996:T:C	50	100	1	0.04811
1:163625159:G:A	50	100	1	0.311
1:163625172:G:A	50	100	0.98	0.09532
1:163625445:G:A	50	100	1	0.04811
1:163625473:T:G	50	100	1	0.04811
1:163625884:G:A	50	100	0.93	0.04811
1:163625969:A:C	50	100	1	0.04829
1:163626267:C:T	50	100	1	0.01053
1:163626583:C:A	50	100	1	0.01071
1:163626813:T:C	50	100	1	0.01053
1:163626849:G:A	50	100	1	0.4228
1:163626906:C:G	50	100	1	0.01053
1:163627583:A:C	50	100	1	0.01053
1:163627722:C:A	50	100	0.98	0.01053
1:163627733:C:A	50	100	1	0.01071
1:163627736:C:A	50	100	1	0.01616
1:163627945:G:A	50	100	1	0.01071
1:163627981:G:A	50	100	1	0.01071
1:163628081:G:T	50	100	1	0.01071
1:163628088:C:T	50	100	1	0.01071
1:163628664:T:C	49	98	1	0.47
1:163628712:C:T	50	100	1	0.01634
1:163628715:A:T	50	100	1	0.01071
1:163628799:A:G	50	100	1	0.4706
1:163628954:G:T	50	100	0.97	0.01071
1:163629095:G:A	50	100	1	0.01071
1:163629380:T:C	50	100	1	0.01071
1:163629505:G:C	50	100	1	0.4651
1:163629555:T:G	50	100	1	0.01071
1:163629652:C:T	50	100	0.89	0.01071
1:163629702:G:A	50	100	1	0.01071
1:163629899:A:C	50	100	1	0.01071
1:163629905:G:A	50	100	0.99	0.01071
1:163629910:C:G	50	100	1	0.01071
1:163630401:T:G	50	100	1	0.01071
1:163630427:C:G	50	100	1	0.01071
1:163630473:G:A	50	100	0.9	0.01017
1:163630705:C:T	50	100	1	0.3217
1:163630836:C:T	49	100	1	0.3106
1:163630880:G:T	50	100	1	0.4651
1:163631184:G:T	50	100	0.67	0.01507
1:163631269:G:A	50	100	1	0.01071
1:163631296:A:G	50	100	1	0.01071
1:163631313:T:C	50	100	1	0.01071
1:163631376:C:T	50	100	0.98	0.09586
1:163631377:G:A	50	100	1	0.01089
1:163631429:T:C	50	100	1	0.01071
1:163631453:C:T	50	100	1	0.3105
1:163631515:G:T	50	100	1	0.01071
1:163631828:A:G	50	100	1	0.01071
1:163632084:G:A	50	100	1	0.01071
1:163632100:C:T	50	100	1	0.01071
1:163632303:T:C	50	100	1	0.01071
1:163632835:A:G	50	100	1	0.01071
1:163633050:A:G	50	100	1	0.01071
1:163633230:C:T	50	100	1	0.01071
1:163633594:G:A	50	100	1	0.01144
1:163633719:G:A	50	100	0.89	0.01779
1:163633725:C:T	50	100	1	0.01071
1:163633739:T:C	50	100	1	0.3878
1:163634009:C:T	50	100	1	0.01071
1:163634015:T:C	50	100	1	0.01071
1:163634091:A:T	50	100	1	0.01071
1:163634273:C:A	50	100	1	0.3215
1:163634389:A:G	50	100	1	0.01071
1:163634768:T:A	50	100	1	0.01071
1:163634787:C:T	50	100	1	0.01071
1:163635181:A:G	50	100	1	0.3103
1:163635471:A:G	50	94	0.79	0.1558
1:163635477:T:G	50	100	1	0.01071
1:163635639:G:A	50	100	1	0.3253
1:163635867:A:G	37	91.9	0.68	0.06899
1:163635875:A:G	42	76.2	0.87	0.2186
1:163635877:A:G	38	86.8	0.87	0.07716
1:163635879:A:G	42	97.6	0.84	0.02233
1:163636029:A:G	50	100	0.97	0.01071
1:163636341:T:C	50	100	1	0.01616
1:163636409:G:A	50	100	1	0.01071
1:163636437:A:G	50	100	1	0.01071
1:163636461:A:T	50	100	0.99	0.01017
1:163636490:C:T	50	100	1	0.01071
1:163636544:C:G	50	100	1	0.01089
1:163636786:G:A	50	100	1	0.01071
1:163636947:G:A	49	100	1	0.0158
1:163637026:T:G	50	100	1	0.07734
1:163637054:A:G	50	100	1	0.01071
1:163637084:A:G	50	100	1	0.01071
1:163637106:G:T	50	100	1	0.03704
1:163637247:T:C	50	100	0.99	0.299
1:163637428:G:A	50	100	1	0.01071
1:163637667:C:T	50	100	1	0.01107
1:163637675:A:G	50	100	1	0.01107
1:163637728:T:C	50	100	1	0.01107
1:163637943:T:C	50	98	0.73	0.02451
1:163638025:A:G	50	100	1	0.01107
1:163638040:A:G	50	100	1	0.3105
1:163638071:T:A	50	100	0.99	0.01071
1:163638311:A:G	50	100	1	0.4648
1:163638567:A:C	50	100	1	0.01126
1:163638603:C:G	50	100	0.92	0.08733
1:163638861:A:C	50	100	1	0.3199
1:163639062:A:G	50	100	1	0.03903
1:163639572:C:T	50	100	1	0.01126
1:163639594:G:C	50	100	0.81	0.01071
1:163639595:C:A	50	100	0.82	0.01071
1:163639615:A:T	50	100	1	0.03903
1:163639771:A:G	50	100	1	0.01126
1:163639864:G:T	50	100	1	0.01144
1:163639954:T:C	50	100	1	0.01126
1:163639971:T:C	50	100	1	0.03885
1:163639989:C:T	50	100	1	0.03849
1:163640114:C:A	49	100	0.96	0.01107
1:163640525:C:T	50	98	0.98	0.1861
1:163641241:T:G	49	95.9	1	0.0276
1:163641472:C:A	50	100	1	0.01216
1:163641503:G:A	50	100	1	0.01616
1:163641552:A:G	50	100	0.62	0.01289
1:163641896:C:A	49	100	1	0.03885
1:163641934:C:T	50	100	1	0.03849
1:163642039:C:T	50	100	1	0.01616
1:163642058:T:G	50	100	0.87	0.01888
1:163642059:G:A	50	100	0.87	0.01924
1:163642185:A:G	50	92	0.99	0.4597
1:163642355:G:A	46	91.3	0.64	0.01652
1:163642370:T:C	49	89.8	0.74	0.01743
1:163642410:G:A	49	95.9	0.99	0.04267
1:163642486:G:A	47	89.4	0.67	0.03032
1:163643053:C:A	48	100	0.97	0.03813
1:163643302:A:T	50	100	1	0.3108
1:163644479:C:T	46	84.8	0.99	0.3192
1:163644529:G:A	50	96	0.98	0.1826
1:163644542:C:G	50	100	1	0.03867
1:163644634:A:C	50	100	1	0.07734
1:163644748:A:T	50	100	1	0.01126
1:163644844:C:G	50	96	0.81	0.0374
1:163645120:T:C	50	100	0.91	0.07789
1:163645480:C:T	47	100	1	0.01616
1:163645486:C:T	41	95.1	0.99	0.01126
1:163645631:T:A	46	93.5	0.99	0.2983
1:163645664:C:T	50	100	1	0.04993
1:163645669:C:T	50	100	1	0.01126
1:163645677:G:T	50	100	0.84	0.01398
1:163645684:A:G	50	98	1	0.3119
1:163645989:G:T	50	100	1	0.01126
1:163646164:C:T	50	100	1	0.01126
1:163646349:G:T	50	100	1	0.01126
1:163646468:A:G	50	100	0.99	0.3257
1:163646737:G:A	50	100	1	0.01126
1:163646819:G:C	50	100	1	0.01126
1:163647147:A:G	50	96	0.94	0.0325
1:163647245:C:T	50	100	1	0.01126
1:163647684:C:T	50	100	0.87	0.01489
1:163647768:T:C	50	100	1	0.04684
1:163647852:T:C	50	100	1	0.01126
1:163647867:G:T	50	98	0.9	0.03849
1:163647927:C:T	50	100	1	0.01126
1:163647928:A:G	50	100	1	0.466
1:163648058:C:G	50	100	1	0.01688
1:163648180:C:T	50	100	1	0.07752
1:163648188:G:C	50	100	0.8	0.01598
1:163648294:G:A	50	100	1	0.01126
1:163648393:T:G	50	100	1	0.3106
1:163648841:T:G	50	100	1	0.3132
1:163648918:C:T	50	100	0.99	0.01126
1:163649038:A:T	50	100	1	0.03885
1:163649391:G:A	50	100	1	0.01126
1:163649683:T:C	49	100	1	0.4715
1:163649965:C:T	50	100	1	0.3134
1:163649966:G:A	50	100	1	0.01126
1:163650105:C:G	50	100	1	0.07752
1:163650173:G:C	50	98	0.91	0.01707
1:163650336:A:G	50	100	1	0.01126
1:163650510:T:A	50	100	1	0.07752
1:163650533:A:G	50	100	1	0.01053
1:163650852:C:T	50	98	1	0.0276
1:163650897:T:G	50	100	1	0.3132
1:163651379:A:T	50	100	1	0.01144
1:163651816:G:T	50	100	1	0.01126
1:163652294:A:G	50	100	1	0.352
1:163652356:T:C	50	100	1	0.01126
1:163652643:T:C	50	98	0.83	0.0216
1:163653374:G:A	50	100	1	0.08878
1:163653376:T:C	50	100	1	0.08896
1:163653575:C:T	50	100	1	0.08932
1:163653676:G:A	50	100	1	0.03885
1:163653914:C:T	49	100	1	0.08878
1:163654120:G:A	50	100	1	0.0906
1:163654163:G:A	50	100	1	0.08878
1:163654272:T:C	50	100	1	0.466
1:163654404:G:A	50	96	0.95	0.03141
1:163654534:T:G	50	100	1	0.08842
1:163654585:C:T	50	100	1	0.07752
1:163655144:A:C	50	100	1	0.466
1:163655218:T:C	50	100	1	0.01707
1:163655383:C:T	50	100	1	0.3168
1:163655411:C:T	50	100	1	0.1276
1:163655563:G:A	50	100	1	0.3134
1:163655686:A:G	50	100	1	0.3161
1:163655718:C:T	50	100	1	0.1276
1:163655965:G:A	50	100	1	0.1275
1:163656442:A:T	50	100	1	0.01652
1:163656682:C:G	50	100	1	0.466
1:163657025:A:C	50	100	1	0.1276
1:163657264:C:T	50	100	1	0.01688
1:163657281:T:C	50	98	0.98	0.1276
1:163657353:C:T	50	100	0.96	0.01888
1:163657627:G:C	50	100	1	0.4715
1:163657978:G:A	50	100	1	0.1276
1:163658033:G:T	50	100	1	0.1278
1:163658047:C:T	50	100	1	0.1278
1:163658113:T:G	50	100	1	0.1276
1:163658240:G:A	50	100	1	0.04448
1:163658437:T:C	50	100	1	0.1276
1:163658451:T:A	50	100	1	0.1276
1:163658640:G:A	50	100	1	0.1276
1:163658698:T:A	50	98	0.94	0.02796
1:163658777:C:A	50	100	1	0.1276
1:163659198:A:G	49	100	1	0.1276
1:163659366:G:T	50	100	1	0.1276
1:163659744:A:C	50	100	0.93	0.03086
1:163659791:T:C	50	100	1	0.1276
1:163659891:A:G	50	100	1	0.1275
1:163660006:C:A	50	100	1	0.1276
1:163660068:A:G	50	100	1	0.122
1:163660383:C:T	50	100	1	0.1276
1:163660547:C:G	50	100	1	0.01652
1:163660577:G:A	50	100	1	0.1276
1:163660693:A:G	50	100	1	0.01688
1:163660908:T:C	50	100	1	0.1276
1:163660992:A:T	50	100	1	0.1276
1:163661035:T:C	50	100	1	0.03867
1:163661052:C:T	50	100	1	0.1276
1:163661245:A:T	50	100	1	0.1276
1:163661841:C:T	50	100	1	0.01688
1:163662109:G:A	50	100	1	0.1276
1:163662178:G:A	50	100	0.99	0.1888
1:163662203:T:C	50	100	1	0.1278
1:163662349:T:C	50	100	1	0.1276
1:163662466:A:G	50	98	1	0.1276
1:163662538:T:C	50	100	1	0.1276
1:163662728:T:C	50	96	0.87	0.06409
1:163662803:G:T	50	100	1	0.04448
1:163662937:C:T	50	100	1	0.3103
1:163663359:T:C	50	96	0.71	0.0187
1:163663451:A:G	50	100	1	0.1276
1:163664732:C:T	50	100	1	0.07716
1:163664860:C:T	50	100	1	0.01688
1:163664954:T:A	49	100	1	0.1276
1:163665218:A:G	50	100	1	0.1276
1:163665329:G:T	50	100	1	0.3105
1:163665404:G:A	50	98	0.92	0.03958
1:163665660:A:G	50	100	1	0.01688
1:163665915:A:G	50	100	1	0.1276
1:163666724:T:C	50	100	1	0.08896
1:163666959:A:G	50	100	0.97	0.1166
1:163667004:C:T	50	100	1	0.08569
1:163667233:T:C	50	100	1	0.08569
1:163667280:T:A	50	100	0.88	0.0492
1:163667282:A:T	49	77.6	0.91	0.3019
1:163667284:A:T	46	82.6	0.8	0.1127
1:163667286:A:T	44	90.9	0.86	0.1888
1:163667288:A:T	47	89.4	0.94	0.3172
1:163667290:A:T	49	91.8	0.93	0.2947
1:163667406:G:A	50	100	1	0.08588
1:163667671:C:A	50	100	1	0.08606
1:163668046:C:T	50	100	1	0.07988
1:163668743:T:C	50	100	1	0.08606
1:163668768:G:A	50	100	0.9	0.02869
1:163668834:A:T	50	100	0.97	0.08588
1:163668879:A:G	50	98	1	0.4156
1:163669034:G:T	50	100	1	0.08588
1:163669193:C:T	50	98	1	0.09695
1:163669400:A:G	50	100	1	0.08588
1:163670531:A:T	50	100	1	0.07988
1:163670942:A:T	50	100	1	0.08588
1:163670950:G:A	50	100	1	0.3212
1:163671231:G:T	50	100	1	0.02487
1:163671448:A:G	50	100	1	0.3212
1:163671569:C:G	50	100	1	0.08588
1:163671756:T:C	50	100	0.88	0.04339
1:163673361:C:T	50	100	1	0.2021
1:163673362:G:A	50	100	0.99	0.03776
1:163673538:G:A	50	100	0.79	0.01598
1:163673749:G:C	50	98	1	0.3235
1:163674462:C:G	50	100	0.98	0.02959
1:163674754:T:C	50	98	0.94	0.03413
1:163675174:C:A	50	100	1	0.177
1:163675213:A:G	50	100	1	0.3805
1:163675587:G:A	50	100	0.99	0.01852
1:163675794:C:A	50	100	1	0.1964
1:163675959:C:T	50	100	1	0.1964
1:163675994:C:T	50	100	0.99	0.02415
1:163676545:A:G	50	98	0.76	0.03776
1:163677319:C:T	50	100	1	0.03686
1:163677840:C:T	50	100	0.95	0.01852
1:163677873:A:G	50	98	1	0.4054
1:163678240:A:G	50	98	1	0.1964
1:163678494:C:T	50	100	1	0.02977
1:163678517:T:C	50	98	1	0.09495
1:163678561:G:A	50	98	1	0.3112
1:163679589:C:A	50	100	1	0.07789
1:163680016:C:T	50	100	1	0.07789
1:163680032:T:C	50	98	0.93	0.02542
1:163680136:A:G	50	100	1	0.07789
1:163680176:T:C	50	100	1	0.3203
1:163680361:G:A	50	100	1	0.07807
1:163680531:C:G	50	100	0.93	0.0167
1:163680821:C:G	50	100	1	0.3282
1:163681831:A:C	50	100	1	0.07789
1:163682083:C:T	50	100	1	0.3203
1:163682182:A:G	50	100	0.95	0.01507
1:163683056:G:A	50	100	1	0.3208
1:163683341:A:C	50	100	1	0.3203
1:163683405:G:T	50	100	1	0.01634
1:163683584:T:C	50	100	1	0.2407
1:163683600:C:G	50	100	1	0.01035
1:163683686:A:G	50	100	0.99	0.01834
1:163683816:G:A	50	100	1	0.02705
1:163683856:C:T	50	100	1	0.0797
1:163685554:C:T	50	100	1	0.0846
1:163685617:G:C	50	100	0.98	0.01035
1:163685779:A:T	50	100	1	0.07861
1:163686229:A:T	50	100	0.93	0.01652
1:163686231:A:T	50	100	0.93	0.0167
1:163686673:A:G	50	100	1	0.07771
1:163686842:A:G	50	100	1	0.07789
1:163687252:T:G	50	100	1	0.3126
1:163687448:T:C	50	100	0.99	0.01852
1:163687621:A:G	50	100	1	0.07771
1:163687691:C:A	50	100	1	0.07771
1:163687880:T:C	50	98	0.82	0.04702
1:163687913:A:G	50	100	1	0.07771
1:163688659:T:C	50	100	1	0.07771
1:163689402:A:G	50	100	1	0.02015
1:163689423:T:C	50	100	1	0.205
1:163689428:A:T	50	100	1	0.07771
1:163689698:G:A	50	98	0.97	0.07789
1:163689875:C:T	50	100	1	0.07771
1:163690268:C:T	50	100	1	0.313
1:163690426:C:T	50	100	1	0.07771
1:163690616:T:G	50	100	1	0.07771
1:163692188:G:A	50	100	1	0.01144
1:163692278:C:G	50	100	1	0.07771
1:163692288:C:A	50	100	1	0.01017
1:163692330:G:A	50	100	1	0.313
1:163692360:G:T	50	100	0.99	0.313
1:163692496:G:A	50	100	0.99	0.0472
1:163692701:A:C	50	100	1	0.3252
1:163692753:T:G	50	100	1	0.2919
1:163692950:A:G	50	100	1	0.07843
1:163693428:G:A	50	100	1	0.07843
1:163693780:T:G	50	100	1	0.4021
1:163694202:T:C	50	100	0.99	0.2044
1:163694983:A:C	50	100	1	0.01888
1:163695228:A:G	50	100	1	0.2044
1:163695379:T:G	50	100	1	0.02052
1:163695549:A:G	50	100	1	0.02469
1:163696068:C:T	50	100	1	0.3145
1:163696355:C:T	50	100	1	0.2918
1:163696480:T:G	50	100	0.94	0.01634
1:163696663:T:C	50	100	1	0.07607
1:163697234:A:G	50	100	0.99	0.07734
1:163697244:C:T	50	100	1	0.2918
1:163697267:T:C	50	100	0.78	0.01107
1:163697327:A:G	50	100	1	0.3143
1:163697457:G:A	50	100	0.99	0.07734
1:163697557:G:A	50	100	1	0.3362
1:163698157:G:A	50	100	0.9	0.0187
1:163698766:C:T	50	100	0.67	0.01525
1:163699169:A:G	50	100	1	0.2032
1:163700357:G:A	50	100	0.99	0.07662
1:163700550:C:G	50	100	0.99	0.07662
1:163700897:C:T	50	100	0.95	0.02052
1:163701792:A:G	50	100	0.92	0.03341
1:163701840:C:A	50	100	1	0.2918
1:163702513:T:C	50	100	0.96	0.03341
1:163703619:T:C	50	100	0.9	0.02052
1:163703840:A:T	50	100	0.99	0.07571
1:163704008:A:G	50	100	0.99	0.07662
1:163705001:T:C	50	100	1	0.2035
1:163705910:A:G	50	98	1	0.315
1:163706152:T:C	50	98	1	0.4016
1:163706238:T:C	50	100	0.99	0.07662
1:163706253:A:G	50	100	1	0.4016
1:163706298:C:T	50	100	0.99	0.2039
1:163706792:A:T	50	100	0.86	0.04412
1:163708197:G:A	50	100	0.8	0.01561
1:163708219:C:T	50	100	1	0.3912
1:163708679:T:C	50	100	0.99	0.01035
1:163708704:T:G	50	100	1	0.3731
1:163708837:T:C	50	100	0.88	0.04412
1:163709162:G:A	50	100	1	0.0187
1:163709770:C:T	50	100	1	0.2918
1:163709991:G:A	50	98	1	0.1776
1:163710671:A:G	50	100	1	0.3275
1:163710673:C:T	50	100	0.92	0.01126
1:163712425:A:G	50	100	1	0.02887
1:163712508:C:T	50	100	1	0.1961
1:163712823:A:T	50	100	0.99	0.07662
1:163712824:C:T	50	100	1	0.3341
1:163713322:A:C	50	98	0.99	0.07752
1:163713985:A:G	50	100	0.87	0.01035
1:163714382:G:A	50	100	1	0.07662
1:163714391:A:G	50	100	0.99	0.3108
1:163715003:T:C	49	100	0.86	0.02941
1:163715617:G:T	48	95.8	0.8	0.01216
1:163715634:T:A	50	98	1	0.01035
1:163716126:G:A	50	98	0.97	0.09187
1:163716171:T:A	50	100	1	0.1923
1:163716624:A:T	50	100	1	0.01598
1:163716876:T:G	50	100	1	0.01598
1:163717089:C:T	49	100	0.7	0.01906
1:163717099:T:C	49	100	0.98	0.3508
1:163718010:C:A	50	100	1	0.02088
1:163718101:G:A	50	100	1	0.01017
1:163718488:G:T	50	100	0.99	0.03268
1:163719080:A:C	50	100	1	0.07662
1:163719528:A:G	50	100	1	0.3802
1:163719856:G:T	50	100	1	0.07662
1:163720095:G:A	50	100	1	0.02451
1:163720563:A:G	50	100	1	0.01888
1:163720654:C:T	50	100	0.99	0.01017
1:163721185:T:C	50	100	0.99	0.09423
1:163721320:A:G	50	100	0.98	0.09205
1:163721488:C:T	50	100	0.99	0.1928
1:163721856:C:T	50	100	0.98	0.09205
1:163722105:G:A	50	100	1	0.08297
1:163722466:C:A	50	98	0.95	0.03885
1:163722853:A:G	50	98	1	0.02796
1:163722895:A:T	50	100	1	0.3322
1:163723138:A:T	50	100	0.99	0.1939
1:163724121:A:G	50	98	0.82	0.03686
1:163724280:G:A	50	100	1	0.07662
1:163724669:C:A	50	100	1	0.07662
1:163725151:G:A	50	100	1	0.02977
1:163725949:T:C	50	100	1	0.03322
1:163726052:G:T	50	100	1	0.03322
1:163726501:G:A	50	100	0.99	0.1943
1:163726854:G:A	50	100	1	0.03322
1:163727043:G:A	50	98	1	0.1948
1:163727275:A:G	50	98	0.93	0.03867
1:163727310:A:G	50	100	1	0.2012
1:163728398:G:A	50	100	1	0.1957
1:163728541:G:A	50	100	1	0.2023
1:163728710:C:T	50	100	1	0.3651
1:163728761:A:G	50	100	1	0.3651
1:163728836:T:A	50	100	1	0.02596
1:163728922:C:T	50	100	1	0.03322
1:163729093:C:A	50	100	1	0.02614
1:163729866:A:G	50	100	1	0.3295
1:163730137:G:T	50	100	1	0.2021
1:163730402:G:A	50	100	1	0.364
1:163730602:C:A	50	100	1	0.02596
1:163730663:C:A	50	100	1	0.01053
1:163731043:G:A	50	100	0.98	0.2028
1:163731860:A:G	50	100	1	0.3297
1:163731974:T:C	50	100	1	0.03141
1:163732106:C:T	50	98	0.94	0.01216
1:163732457:A:C	50	100	0.99	0.1946
1:163732553:G:A	50	100	1	0.01598
1:163732738:T:G	50	100	1	0.03558
1:163732741:G:C	50	100	1	0.2438
1:163733023:A:G	50	100	1	0.02578
1:163733294:T:C	50	100	1	0.2015
1:163733645:C:T	50	100	1	0.2275
1:163733776:G:T	50	100	1	0.468
1:163733964:C:A	50	100	1	0.2017
1:163734001:A:G	50	100	1	0.2015
1:163734152:T:C	50	100	1	0.02578
1:163734157:T:C	50	100	1	0.2987
1:163734158:G:A	50	100	0.99	0.0768
1:163734347:T:C	49	100	1	0.2015
1:163735085:A:T	49	100	0.99	0.1944
1:163735192:G:C	50	100	1	0.02923
1:163735592:G:A	50	100	1	0.07662
1:163735806:A:G	50	100	1	0.01888
1:163736348:C:T	50	100	1	0.3364
1:163736465:T:C	50	100	1	0.02578
1:163736589:A:G	50	100	1	0.02578
1:163737039:T:C	50	100	1	0.468
1:163737329:T:A	50	100	1	0.3368
1:163737879:T:C	50	100	1	0.1024
1:163738281:C:T	50	100	1	0.4399
1:163738362:T:G	50	100	0.86	0.04739
1:163738447:G:A	50	100	0.9	0.01089
1:163738482:T:C	50	100	1	0.02596
1:163738484:G:A	50	100	1	0.3653
1:163738494:A:G	50	100	1	0.4399
1:163738526:C:T	50	100	0.99	0.1026
1:163738538:T:C	50	100	1	0.4399
1:163738657:A:G	50	100	1	0.4399
1:163738940:G:T	50	100	0.99	0.09459
1:163739057:C:A	50	100	0.91	0.09604
1:163739753:C:T	50	100	1	0.3366
1:163739771:T:G	50	100	1	0.02596
1:163739773:T:A	50	100	1	0.02614
1:163739974:A:T	50	100	1	0.1946
1:163740144:G:A	50	100	1	0.1946
1:163740197:A:G	50	100	1	0.3342
1:163740405:T:A	50	100	1	0.1788
1:163740493:C:A	50	100	1	0.3342
1:163740556:A:G	50	100	1	0.4706
1:163740570:A:G	50	100	0.94	0.03322
1:163741183:G:A	50	100	0.99	0.1718
1:163741365:T:A	50	100	1	0.323
1:163741380:C:T	50	100	1	0.02614
1:163741398:G:A	50	100	1	0.07662
1:163741432:C:T	50	100	1	0.1026
1:163741503:G:A	50	100	0.99	0.3337
1:163742135:G:A	50	100	0.99	0.4444
1:163742663:T:C	50	100	0.99	0.1952
1:163742716:T:C	50	100	1	0.02596
1:163742811:G:T	50	100	0.99	0.1952
1:163743588:C:T	50	100	0.93	0.03322
1:163744269:G:T	50	100	0.89	0.01452
1:163744981:T:C	50	98	0.99	0.4762
1:163745067:C:T	50	100	0.93	0.03341
1:163745097:G:A	50	100	0.93	0.03322
1:163745410:G:A	50	100	0.98	0.07589
1:163745482:A:G	50	100	0.99	0.3266
1:163745586:A:C	50	100	0.99	0.4365
1:163745596:C:G	50	100	0.99	0.3264
1:163745628:T:C	50	100	0.99	0.4034
1:163745977:C:T	50	100	0.98	0.07662
1:163746031:A:G	50	98	0.96	0.03468
1:163746076:C:T	50	100	0.96	0.1131
1:163746347:C:T	50	100	1	0.02596
1:163746573:C:T	50	100	1	0.3059
1:163746753:G:T	50	100	1	0.07662
1:163747068:C:A	50	100	1	0.07662
1:163747122:G:C	50	100	1	0.1752
1:163747180:G:C	50	100	1	0.1944
1:163747497:G:A	50	100	1	0.1944
1:163747667:A:G	50	100	0.98	0.352
1:163747899:G:A	50	100	1	0.323
1:163747972:A:G	50	100	1	0.323
1:163748052:G:A	50	100	1	0.2711
1:163748098:A:T	50	100	1	0.323
1:163748425:T:C	50	100	1	0.3235
1:163748608:A:G	50	100	0.99	0.3235
1:163749530:C:T	50	100	1	0.02596
1:163749533:G:A	50	100	1	0.2979
1:163749766:G:C	50	100	1	0.3233
1:163749814:C:T	50	100	1	0.3233
1:163749913:A:G	50	100	1	0.01089
1:163750263:T:G	50	98	1	0.323
1:163750297:A:G	50	98	0.99	0.3233
1:163750373:C:T	50	100	1	0.3233
1:163750383:T:C	50	100	1	0.4089
1:163750454:C:T	50	100	0.98	0.05537
1:163750465:G:A	50	100	0.94	0.03322
1:163750584:G:A	49	95.9	1	0.323
1:163750694:G:A	50	100	1	0.08406
1:163750802:G:A	50	90	1	0.3224
1:163750824:T:G	49	95.9	1	0.3224
1:163751210:T:A	49	100	0.95	0.02633
1:163751550:T:C	50	100	1	0.08551
1:163751792:G:A	50	98	1	0.4087
1:163751998:G:A	47	95.7	1	0.1943
1:163752038:G:A	43	88.4	0.93	0.2527
1:163752179:G:T	50	100	0.92	0.01888
1:163752182:C:T	47	78.7	0.99	0.3228
1:163752208:G:A	50	98	1	0.07662
1:163752303:A:G	49	95.9	1	0.3232
1:163752385:T:C	50	100	1	0.3228
1:163752418:A:T	50	100	1	0.3232
1:163752422:C:T	50	100	0.97	0.08025
1:163752441:T:G	50	100	0.99	0.3377
1:163752515:A:G	50	100	1	0.3228
1:163752591:G:T	50	100	0.84	0.05683
1:163752668:A:G	50	100	1	0.3232
1:163752671:G:A	50	100	1	0.07662
1:163752705:A:C	50	100	0.94	0.03322
1:163752838:A:G	49	100	1	0.4087
1:163753098:C:T	49	98	1	0.3233
1:163753118:C:G	50	100	1	0.01053
1:163753141:T:C	49	100	1	0.3232
1:163753232:T:A	49	89.8	1	0.2987
1:163753448:T:C	50	100	1	0.3232
1:163753449:G:A	50	100	1	0.3232
1:163753510:G:A	50	100	1	0.3637
1:163753553:T:A	50	100	1	0.1875
1:163753603:C:T	50	100	1	0.2985
1:163753885:G:T	50	100	0.99	0.408
1:163753995:C:T	50	100	1	0.01053
1:163754030:G:T	47	91.5	1	0.07771
1:163754363:C:A	50	98	1	0.3235
1:163754377:A:G	50	100	1	0.3235
1:163754454:C:T	50	100	1	0.01089
1:163754467:G:A	50	96	0.91	0.01216
1:163754473:T:C	50	100	1	0.3235
1:163754516:G:A	50	100	1	0.3235
1:163754644:C:T	50	100	0.94	0.01888
1:163754934:G:A	50	100	1	0.3235
1:163755001:G:A	50	100	1	0.3566
1:163755137:A:C	50	100	1	0.3235
1:163755271:G:A	50	100	1	0.3237
1:163755317:G:A	50	100	1	0.07662
1:163755451:T:C	50	96	1	0.3237
1:163755500:A:G	50	98	1	0.3237
1:163755529:T:G	50	98	1	0.3237
1:163755550:C:T	50	100	0.84	0.03322
1:163755613:T:C	50	90	1	0.4092
1:163755623:T:G	50	94	1	0.08424
1:163755714:G:T	45	95.6	0.99	0.3235
1:163755720:G:C	50	100	0.89	0.01307
1:163755747:T:G	47	97.9	1	0.3237
1:163755824:G:A	49	98	1	0.3237
1:163755825:C:T	49	100	1	0.02596
1:163755841:G:A	50	98	0.97	0.1102
1:163755847:G:A	50	96	0.99	0.3326
1:163755901:C:T	50	100	1	0.3243
1:163755909:C:T	50	100	0.96	0.03322
1:163755947:C:T	50	100	1	0.3239
1:163756034:C:A	50	100	0.99	0.3519
1:163756078:A:T	50	100	1	0.3239
1:163756329:G:C	50	100	0.97	0.03141
1:163756577:A:C	46	97.8	1	0.3146
1:163757015:C:T	50	100	1	0.3241
1:163757070:C:G	50	100	1	0.3239
1:163757140:A:G	50	98	1	0.01235
1:163757325:A:C	50	100	1	0.0256
1:163757603:A:T	50	100	1	0.3373
1:163757853:C:T	50	100	0.98	0.02397
1:163758225:C:G	50	100	1	0.3239
1:163758403:A:G	50	100	1	0.07662
1:163758686:A:G	50	98	0.99	0.3368
1:163758983:C:T	50	100	1	0.07589
1:163759084:A:G	50	100	1	0.3239
1:163759167:C:T	50	100	1	0.07662
1:163759280:T:A	50	100	1	0.3239
1:163759500:C:G	50	100	1	0.3239
1:163759668:A:G	50	100	1	0.3239
1:163760097:G:A	50	96	0.91	0.01198
1:163760308:T:C	50	100	1	0.3346
1:163760641:A:C	50	100	1	0.3239
1:163760789:G:A	50	100	1	0.3148
1:163760975:A:G	50	100	0.99	0.4424
1:163761109:A:G	50	100	0.99	0.3259
1:163761374:C:T	50	100	1	0.07662
1:163761850:C:A	50	100	1	0.3239
1:163761888:C:T	50	100	1	0.0768
1:163761984:G:A	50	98	1	0.3517
1:163762059:T:C	50	100	0.99	0.3235
1:163762246:G:A	50	100	1	0.3241
1:163762482:A:G	50	100	1	0.02578
1:163762776:G:A	50	100	1	0.3239
1:163763236:G:A	50	96	0.79	0.03722
1:163763800:G:C	50	100	1	0.0256
1:163763831:A:C	50	100	0.99	0.03304
1:163763980:A:C	50	100	1	0.2961
1:163764412:T:G	50	98	0.95	0.03377
1:163764436:G:A	50	100	1	0.02578
1:163764480:T:A	50	100	0.99	0.3259
1:163764493:G:T	50	100	0.98	0.08551
1:163764519:A:G	50	100	0.76	0.01089
1:163764630:T:C	50	98	0.95	0.03377
1:163764911:C:T	50	98	0.95	0.03377
1:163765319:T:A	50	100	1	0.1912
1:163765324:A:G	50	100	0.99	0.3622
1:163765622:G:A	50	100	0.99	0.3622
1:163765916:C:T	50	100	0.98	0.0768
1:163766139:C:T	50	98	1	0.1943
1:163766452:A:G	50	98	0.95	0.03377
1:163767104:G:T	50	98	0.99	0.4076
1:163767116:G:C	50	100	1	0.0256
1:163767180:C:G	50	100	0.83	0.01216
1:163767268:C:T	50	100	1	0.01107
1:163767358:G:A	50	98	0.96	0.02905
1:163767367:C:T	50	100	1	0.3233
1:163767373:A:G	50	98	0.95	0.03377
1:163767447:A:G	50	100	1	0.02578
1:163767592:A:G	50	100	0.99	0.3637
1:163767601:G:A	50	100	1	0.3228
1:163767688:G:A	50	100	0.99	0.3513
1:163767902:A:T	50	98	0.95	0.03377
1:163767911:C:T	50	100	0.99	0.01107
1:163768205:G:A	50	98	0.99	0.331
1:163768483:G:A	50	100	1	0.02524
1:163768602:G:T	50	100	0.98	0.01089
1:163768868:G:A	50	100	1	0.0256
1:163768893:A:G	50	100	0.99	0.1926
1:163769110:T:G	50	100	0.99	0.4219
1:163769141:G:A	50	100	1	0.04466
1:163769451:T:C	50	98	0.94	0.03504
1:163769558:T:C	50	100	0.99	0.07462
1:163769713:G:A	50	100	0.98	0.4593
1:163770409:C:T	50	98	0.98	0.03377
1:163770480:A:G	50	98	0.99	0.4602
1:163770698:C:T	50	98	0.92	0.02288
1:163770999:G:C	50	100	0.99	0.1556
1:163771274:G:A	50	98	0.99	0.03413
1:163771526:A:G	50	100	0.99	0.4779
1:163772551:A:G	50	100	0.99	0.4363
1:163772847:G:T	50	100	0.98	0.07389
1:163773770:A:C	50	98	0.98	0.1895
1:163773935:C:T	50	98	0.99	0.3597
1:163773937:C:A	50	100	1	0.01761
1:163774007:T:G	50	98	0.99	0.3137
1:163775072:T:A	50	100	0.99	0.02505
1:163775601:A:G	50	100	0.98	0.3315
1:163775616:A:G	50	100	0.98	0.2431
1:163775796:T:C	50	100	1	0.01779
1:163775911:A:G	50	100	0.99	0.362
1:163775985:C:G	50	100	0.98	0.3319
1:163776152:C:T	50	100	0.98	0.3215
1:163776362:C:T	50	100	1	0.02814
1:163776464:T:C	50	100	0.99	0.3286
1:163776592:G:C	50	100	0.99	0.2066
1:163776761:A:G	50	100	1	0.01779
1:163776900:C:T	50	100	1	0.01779
1:163777021:C:T	50	100	0.9	0.06155
1:163777166:C:T	50	100	1	0.01779
1:163777359:C:A	50	100	0.99	0.01325
1:163777845:T:A	50	100	0.98	0.3938
1:163777858:A:G	50	100	0.99	0.3805
1:163778002:G:T	50	98	0.94	0.03431
1:163778061:C:T	50	100	1	0.01652
1:163778512:G:T	50	100	0.82	0.01779
1:163778543:G:C	50	100	1	0.01779
1:163778633:C:T	50	100	1	0.01616
1:163778668:A:T	50	100	1	0.02941
1:163779201:A:G	50	100	0.99	0.3804
1:163780541:G:A	50	100	1	0.02869
1:163781036:A:G	50	100	1	0.01797
1:163781191:C:A	50	100	1	0.02941
1:163781397:C:G	50	100	1	0.2226
1:163781578:C:T	50	100	1	0.03359
1:163781667:A:G	50	100	0.99	0.3502
1:163782298:C:T	50	100	1	0.323
1:163782583:T:C	50	98	1	0.0276
1:163782697:C:A	50	100	1	0.02941
1:163782820:T:C	50	100	1	0.0285
1:163783139:A:G	50	100	0.99	0.4105
1:163783145:T:C	50	100	0.82	0.0216
1:163783451:T:G	50	100	1	0.3299
1:163783638:A:G	50	100	1	0.01834
1:163783695:G:T	50	100	1	0.01652
1:163784470:A:C	50	100	1	0.02996
1:163784517:C:A	50	100	0.99	0.3306
1:163784526:G:A	50	100	0.91	0.01289
1:163784530:T:A	50	100	0.99	0.4123
1:163784625:A:T	50	100	0.99	0.01344
1:163785490:C:G	50	100	1	0.01779
1:163785568:C:T	50	100	0.99	0.3043
1:163785711:G:A	50	98	0.87	0.01162
1:163785981:G:A	50	100	1	0.02505
1:163786380:C:A	50	100	0.97	0.03086
1:163786386:A:G	50	100	1	0.01834
1:163786560:T:A	50	100	0.98	0.01089
1:163786854:C:A	50	100	1	0.02505
1:163787661:C:T	50	100	0.92	0.01089
1:163788067:T:C	50	100	1	0.02941
1:163788400:T:G	50	100	0.98	0.01089
1:163788843:A:T	50	100	1	0.3302
1:163788856:A:G	50	100	0.99	0.3508
1:163788940:G:T	50	100	1	0.01834
1:163790181:C:A	49	100	1	0.02941
1:163790519:G:A	50	100	1	0.02941
1:163790924:T:A	50	100	1	0.2362
1:163790953:G:T	50	100	1	0.04793
1:163791020:T:A	50	100	0.99	0.3633
1:163791573:C:T	50	100	1	0.02941
1:163791583:T:C	50	100	0.98	0.01107
1:163791973:T:G	50	100	1	0.0285
1:163792250:T:C	50	100	1	0.2229
1:163792346:G:A	50	100	0.99	0.02941
1:163792575:A:C	50	100	1	0.2066
1:163792639:C:T	50	100	1	0.02941
1:163792995:T:C	50	100	0.99	0.3302
1:163793416:T:A	50	98	0.9	0.09786
1:163793926:G:A	50	100	0.99	0.3243
1:163793956:G:C	50	100	0.99	0.02015
1:163793992:C:T	50	100	0.97	0.02524
1:163794202:T:C	50	100	0.99	0.3299
1:163794341:T:C	50	100	0.99	0.3951
1:163794651:A:G	50	100	1	0.02941
1:163795017:C:T	50	100	1	0.01634
1:163795023:G:A	50	100	1	0.01634
1:163795087:G:A	50	100	1	0.03758
1:163795437:A:G	50	100	0.97	0.01761
1:163795668:G:A	50	100	1	0.03359
1:163795691:A:G	50	100	0.99	0.3655
1:163796035:C:T	50	100	1	0.02941
1:163796365:G:T	49	100	1	0.02941
1:163796545:A:G	50	100	0.97	0.01761
1:163796714:T:G	50	100	1	0.02941
1:163796767:C:A	50	100	0.99	0.3952
1:163797254:C:T	50	98	0.99	0.2075
1:163797340:C:T	50	100	1	0.02941
1:163797367:C:T	50	100	0.96	0.01779
1:163797435:T:C	50	100	0.98	0.4129
1:163797489:A:T	50	100	0.96	0.01761
1:163797565:C:T	50	100	0.99	0.03704
1:163797699:T:C	50	100	1	0.02941
1:163797743:G:A	50	100	0.96	0.03159
1:163797793:C:A	50	100	0.84	0.01089
1:163798633:A:G	50	100	1	0.03286
1:163798878:A:C	50	100	0.93	0.1948
1:163798884:T:G	50	100	1	0.03304
1:163798961:G:A	50	100	0.99	0.0167
1:163799066:T:G	50	100	1	0.03322
1:163799088:A:T	50	100	0.91	0.01688
1:163799375:C:T	50	100	1	0.03232
1:163799531:T:C	50	100	0.97	0.4891
1:163799964:G:C	50	100	0.99	0.06754
1:163799981:C:T	50	100	0.95	0.1817
1:163800090:T:G	50	100	0.98	0.01997
1:163800192:G:A	50	100	1	0.03577
1:163800343:A:G	50	100	0.99	0.1772
1:163800968:A:T	50	100	0.98	0.05192
1:163801126:A:G	50	100	0.99	0.177
1:163801196:T:C	50	100	0.99	0.177
1:163801267:T:C	50	100	0.99	0.177
1:163801301:G:T	50	100	0.99	0.177
1:163801351:C:T	50	100	0.99	0.177
1:163801369:T:A	50	100	0.99	0.177
1:163801800:A:G	50	98	0.95	0.01253
1:163802334:C:T	50	100	0.91	0.03758
1:163802404:C:G	50	100	1	0.01924
1:163802690:C:T	50	100	0.97	0.04484
1:163802723:C:T	50	100	1	0.07026
1:163802840:A:T	50	100	0.98	0.08188
1:163802889:G:A	50	100	0.98	0.1182
1:163802952:A:C	50	100	1	0.0699
1:163803178:T:C	50	100	1	0.1647
1:163803218:C:T	50	100	0.99	0.1747
1:163803630:T:C	50	100	1	0.065
1:163803911:C:T	50	100	1	0.0187
1:163803993:G:C	50	100	1	0.07026
1:163804625:C:G	50	100	1	0.1667
1:163804682:T:A	50	100	1	0.1667
1:163804863:C:A	50	100	0.93	0.1754
1:163804885:A:T	50	100	1	0.02233
1:163805293:T:A	50	100	0.98	0.02106
1:163805418:A:T	50	100	1	0.03595
1:163805436:C:T	50	100	1	0.07117
1:163805628:C:T	50	100	1	0.01416
1:163805645:T:A	50	100	0.99	0.0138
1:163805768:T:C	50	100	1	0.03595
1:163805940:G:A	50	100	1	0.02233
1:163805993:G:A	50	100	1	0.03195
1:163806098:A:G	49	95.9	0.96	0.2547
1:163806131:T:G	50	100	1	0.1772
1:163806217:A:C	50	100	1	0.03686
1:163806570:A:C	50	100	1	0.07353
1:163806639:G:C	50	100	1	0.04412
1:163806766:T:C	50	100	1	0.03195
1:163806911:C:T	50	100	1	0.04739
1:163806927:T:A	50	100	1	0.0472
1:163806977:G:T	50	100	1	0.03214
1:163807061:C:T	50	100	1	0.0472
1:163808065:C:A	50	100	1	0.01888
1:163808116:A:C	50	100	1	0.07081
1:163808837:C:G	50	100	0.99	0.4809
1:163809316:C:G	50	100	1	0.04121
1:163809363:T:C	50	100	0.99	0.486
1:163809385:C:T	50	100	0.95	0.01471
1:163809482:A:G	50	100	1	0.3912
1:163809586:A:G	50	100	0.94	0.06409
1:163809793:T:C	50	100	1	0.486
1:163810134:C:G	50	100	0.99	0.03359
1:163810465:T:G	50	100	0.99	0.03214
1:163811007:T:A	50	100	1	0.4857
1:163811146:A:C	50	100	1	0.4857
1:163811238:G:T	50	100	1	0.02106
1:163811378:A:T	50	100	1	0.2841
1:163811406:C:T	50	100	1	0.01707
1:163811521:T:G	50	100	1	0.3086
1:163811829:T:C	50	100	1	0.4857
1:163812009:C:G	50	98	0.95	0.2809
1:163812326:A:C	50	100	1	0.03359
1:163812354:G:A	50	100	1	0.4864
1:163812657:A:G	50	100	1	0.04085
1:163813006:C:T	50	98	0.81	0.04049
1:163813168:G:C	49	100	1	0.07044
1:163813362:C:A	50	100	1	0.0187
1:163813723:A:C	50	100	1	0.4853
1:163813896:T:G	50	100	1	0.04085
1:163813910:G:A	50	100	1	0.07208
1:163814349:G:T	50	100	1	0.4864
1:163814569:G:A	50	100	1	0.284
1:163814577:T:C	50	96	0.77	0.01797
1:163814735:G:A	50	100	1	0.02088
1:163814991:T:C	50	100	1	0.4853
1:163815088:G:C	50	100	1	0.02088
1:163815173:G:T	50	100	1	0.4855
1:163815569:A:T	50	100	1	0.04085
1:163815646:G:A	50	100	0.98	0.03322
1:163815816:C:T	50	100	1	0.0187
1:163816030:T:G	50	84	0.77	0.1636
1:163816057:G:C	50	100	0.89	0.01216
1:163816077:T:C	50	98	1	0.4858
1:163816095:G:T	50	100	0.99	0.03214
1:163816259:T:C	50	100	0.99	0.4893
1:163816532:G:A	50	100	1	0.01126
1:163816554:A:G	50	100	1	0.07062
1:163816556:T:A	50	100	0.98	0.03322
1:163816594:C:G	50	100	1	0.2838
1:163816925:G:C	50	100	1	0.03359
1:163817057:G:T	50	100	1	0.06373
1:163817471:T:C	50	100	1	0.0187
1:163817565:A:G	50	100	1	0.02088
1:163817651:G:A	50	100	1	0.02669
1:163817915:G:C	50	100	1	0.06209
1:163818105:A:G	50	100	1	0.4858
1:163818265:T:C	50	100	1	0.4869
1:163819023:A:G	50	100	0.71	0.01507
1:163819082:C:T	50	100	0.99	0.03341
1:163819585:G:A	50	100	1	0.02796
1:163820064:C:T	50	100	1	0.4869
1:163820366:A:C	50	100	0.95	0.01362
1:163820413:C:A	50	100	1	0.4871
1:163820671:T:C	50	100	1	0.3911
1:163820820:A:G	50	100	1	0.3076
1:163820891:T:C	50	100	1	0.4867
1:163821065:T:C	50	100	1	0.03504
1:163821214:C:T	50	100	1	0.4878
1:163821580:C:T	50	100	0.94	0.01888
1:163821710:G:C	50	98	0.94	0.1603
1:163822021:C:T	50	98	0.85	0.01906
1:163822102:G:A	50	100	1	0.06046
1:163822891:A:G	50	100	1	0.0118
1:163822996:G:A	50	100	1	0.4159
1:163823118:C:G	50	100	1	0.2829
1:163824123:C:T	50	100	1	0.04176
1:163824418:C:T	50	100	1	0.3081
1:163824676:T:C	50	100	0.77	0.04103
1:163824716:C:G	50	100	1	0.3201
1:163825080:G:A	50	100	1	0.4158
1:163825542:T:C	50	100	0.99	0.03359
1:163825682:G:T	50	100	1	0.3183
1:163825702:G:A	50	100	1	0.4163
1:163825868:C:T	50	100	1	0.3183
1:163825974:C:G	50	100	1	0.01888
1:163826132:C:T	50	100	1	0.3183
1:163826566:G:A	50	100	1	0.04067
1:163826893:T:C	50	100	1	0.03903
1:163827278:C:T	50	100	1	0.02106
1:163827589:A:G	50	100	1	0.01598
1:163827803:C:T	49	100	0.8	0.0187
1:163827882:G:A	49	100	1	0.02796
1:163827981:G:C	50	100	0.99	0.03359
1:163827994:G:A	50	100	0.99	0.0541
1:163828008:A:G	50	100	0.99	0.02887
1:163828203:C:A	50	100	1	0.3085
1:163828266:C:A	50	100	1	0.4159
1:163828334:T:C	50	100	0.99	0.02887
1:163828680:T:C	50	100	1	0.4149
1:163828751:G:T	50	100	1	0.02106
1:163828963:C:A	50	98	0.88	0.0285
1:163828994:C:A	50	100	0.99	0.02796
1:163829263:G:A	50	100	0.99	0.02887
1:163829688:T:C	50	100	1	0.3194
1:163830026:G:A	50	100	1	0.07353
1:163830037:G:A	50	100	0.85	0.07117
1:163830074:A:G	50	98	0.93	0.04503
1:163830483:C:G	50	100	0.79	0.01652
1:163830692:T:C	50	100	1	0.4168
1:163830803:A:G	50	100	1	0.4165
1:163830991:A:G	50	100	1	0.4165
1:163831832:T:C	50	100	1	0.4165
1:163831966:A:G	50	100	1	0.3206
1:163832182:A:T	50	98	1	0.02614
1:163832307:A:G	50	100	0.99	0.4176
1:163833043:G:T	50	100	1	0.4118
1:163833052:C:T	50	100	1	0.4118
1:163833127:A:T	50	100	1	0.3161
1:163833138:C:T	50	100	1	0.2861
1:163833292:T:C	50	100	1	0.4119
1:163833406:A:G	50	100	1	0.04139
1:163833458:T:C	50	100	1	0.4118
1:163833459:G:T	50	100	1	0.3163
1:163833562:A:G	50	100	1	0.4118
1:163833739:G:A	50	100	1	0.4118
1:163833859:A:C	50	100	1	0.4119
1:163833916:T:G	50	100	1	0.4119
1:163834042:A:G	50	100	1	0.4121
1:163834049:A:G	50	100	1	0.4121
1:163834222:A:C	50	100	1	0.4119
1:163834425:C:T	50	100	0.99	0.06826
1:163835128:G:A	50	100	1	0.3112
1:163835310:T:C	50	100	0.99	0.03322
1:163835336:T:C	50	100	1	0.4114
1:163836102:A:G	50	100	1	0.3174
1:163836212:G:A	50	100	1	0.3951
1:163836293:A:G	50	100	0.99	0.02869
1:163836357:T:C	50	100	1	0.3175
1:163836675:A:C	50	100	1	0.3951
1:163836994:G:A	50	100	0.99	0.04993
1:163837050:C:G	50	100	0.99	0.3951
1:163837070:C:G	50	100	1	0.3951
1:163837121:C:T	50	100	1	0.3951
1:163837477:G:C	50	100	0.99	0.07571
1:163837803:C:T	50	100	0.99	0.2751
1:163838354:G:T	50	100	1	0.3108
1:163838395:C:T	50	100	1	0.3161
1:163838821:T:C	50	100	0.88	0.01235
1:163839232:T:C	50	100	0.98	0.05374
1:163839446:G:T	50	98	0.98	0.0118
1:163840103:G:A	50	100	1	0.04067
1:163840122:T:C	50	100	1	0.05301
1:163840445:C:A	50	100	1	0.3155
1:163840615:T:C	50	100	1	0.05301
1:163840782:G:C	50	100	1	0.2852
1:163840825:A:C	50	98	0.88	0.01561
1:163840829:T:C	50	100	0.99	0.03322
1:163841022:C:G	50	100	1	0.37
1:163841570:C:T	50	100	1	0.3137
1:163841795:A:G	50	98	0.98	0.0118
1:163841910:C:T	50	100	0.99	0.3691
1:163842100:G:A	50	100	1	0.3095
1:163842176:A:G	50	100	1	0.01834
1:163843416:A:G	50	100	1	0.3246
1:163843558:C:A	50	100	1	0.3088
1:163843628:A:T	50	100	0.99	0.03341
1:163843755:T:A	50	100	1	0.3088
1:163843790:C:T	50	98	0.9	0.08388
1:163844066:A:G	50	98	0.85	0.01616
1:163844080:T:C	50	100	0.98	0.02705
1:163844245:G:A	50	100	0.99	0.3985
1:163844337:T:C	50	100	0.99	0.3263
1:163844497:C:G	50	96	0.92	0.307
1:163844536:A:G	50	96	0.84	0.04267
1:163844683:G:A	50	100	0.95	0.0305
1:163844930:G:C	50	90	0.84	0.4693
1:163845296:T:C	50	98	0.64	0.04993
1:163845706:C:T	50	100	0.65	0.01035
1:163845858:C:G	50	84	0.73	0.3244
1:163845870:T:A	50	100	0.66	0.02578
1:163845872:A:C	50	90	0.79	0.08733
1:163846021:C:T	50	76	0.71	0.2377
1:163846096:G:A	50	88	0.77	0.08188
1:163846134:A:G	50	90	0.81	0.1819
1:163846142:G:T	50	100	0.74	0.03885
1:163846190:C:T	50	98	0.85	0.03776
1:163846240:A:G	50	82	0.65	0.2384
1:163846294:C:G	50	96	0.71	0.1153
1:163846314:G:T	50	84	0.71	0.1095
1:163846320:A:T	50	84	0.71	0.1102
1:163846554:C:A	50	100	0.83	0.01253
1:163846680:C:T	50	88	0.74	0.4
1:163846769:G:A	50	100	0.78	0.02524
1:163847593:T:G	50	98	0.85	0.01489
1:163847764:A:G	50	86	0.92	0.4139
1:163848373:A:C	50	100	0.95	0.1204
1:163848691:C:T	50	100	0.94	0.1781
1:163848702:T:C	50	100	1	0.03141
1:163849362:A:G	50	98	0.96	0.445
1:163849619:C:G	50	100	0.94	0.02669
1:163849739:C:T	50	100	1	0.01997
1:163849901:G:A	50	100	0.95	0.2324
1:163850081:A:G	50	100	0.72	0.01598
1:163850260:G:A	50	100	1	0.01997
1:163850722:T:C	50	100	0.97	0.2602
1:163850828:T:C	50	100	0.96	0.01053
1:163851156:T:G	50	98	0.91	0.01126
1:163851174:A:T	50	92	0.96	0.09677
1:163851636:A:C	50	98	0.98	0.01162
1:163851638:C:T	50	98	0.98	0.01144
1:163851639:A:G	50	98	0.98	0.01144
1:163851762:T:C	50	100	0.97	0.01943
1:163851790:C:T	50	100	0.98	0.07662
1:163852207:G:A	50	100	0.98	0.05792
1:163852790:G:T	50	100	1	0.03159
1:163853048:G:T	50	98	0.97	0.06318
1:163853414:C:T	50	100	0.99	0.01035
1:163853459:G:A	50	96	0.97	0.09223
1:163853838:C:T	50	96	0.96	0.09241
1:163854011:G:A	50	96	0.97	0.2694
1:163854062:G:A	50	100	0.99	0.05792
1:163854097:T:C	50	98	0.97	0.2135
1:163854179:C:T	50	96	0.98	0.1135
1:163854362:C:T	50	96	0.98	0.1158
1:163854373:G:A	50	100	1	0.0581
1:163854486:G:A	50	100	0.99	0.05084
1:163855069:C:G	50	100	1	0.03159
1:163855525:T:C	50	100	0.84	0.01325
1:163856354:A:G	50	100	0.99	0.02705
1:163856482:C:A	50	100	0.99	0.04503
1:163856806:T:C	50	100	0.99	0.02705
1:163857081:C:T	50	100	0.99	0.4346
1:163857111:A:G	50	100	0.99	0.02705
1:163857652:C:A	50	92	0.99	0.3568
1:163857899:A:G	50	100	0.99	0.2075
1:163857999:T:C	50	100	0.99	0.04139
1:163859549:T:A	49	100	0.99	0.3486
1:163859575:C:T	50	100	0.99	0.04139
1:163860112:C:A	50	96	0.99	0.1146
1:163860438:C:T	50	100	1	0.04303
1:163860538:C:T	50	100	0.87	0.01816
1:163860907:T:C	50	100	1	0.04303
1:163861838:G:A	50	100	0.99	0.1861
1:163862362:G:A	50	100	1	0.04248
1:163862493:A:C	50	100	0.99	0.4254
1:163863536:C:G	50	100	1	0.04303
1:163864085:C:T	50	100	1	0.201
1:163864330:C:T	50	100	0.99	0.2752
1:163865043:A:G	50	100	1	0.2077
1:163865299:G:T	50	100	1	0.0207
1:163865401:C:T	50	100	1	0.0207
1:163866352:T:A	50	100	1	0.2776
1:163867034:T:C	50	100	1	0.04303
1:163867250:A:T	50	96	0.99	0.1603
1:163867298:A:C	50	98	0.99	0.0935
1:163867608:G:C	50	100	0.88	0.02524
1:163867680:C:T	50	98	0.99	0.1291
1:163867787:C:T	50	94	0.98	0.09677
1:163868000:G:A	50	100	1	0.0207
1:163868274:A:C	50	96	0.98	0.1287
1:163868489:C:T	50	100	1	0.1786
1:163868784:A:G	50	100	0.88	0.02524
1:163868791:C:T	50	100	0.97	0.06118
1:163868848:A:T	50	100	1	0.201
1:163868950:C:T	50	98	0.98	0.1146
1:163870350:G:T	50	96	0.98	0.1334
1:163870358:A:G	50	100	1	0.1859
1:163870654:A:G	50	100	0.96	0.02233
1:163870846:C:T	50	100	0.98	0.03214
1:163871194:T:C	50	100	1	0.1859
1:163871235:A:G	50	100	1	0.2177
1:163871504:G:A	50	100	1	0.03141
1:163872268:C:T	50	100	1	0.03141
1:163872385:G:A	50	98	0.98	0.2703
1:163872424:G:A	50	98	1	0.1171
1:163872533:A:G	50	100	1	0.0256
1:163872567:G:C	50	100	1	0.02052
1:163872906:C:T	50	100	0.99	0.179
1:163872935:G:C	50	98	0.99	0.4121
1:163872998:T:C	50	100	1	0.0207
1:163873480:T:A	50	100	0.99	0.179
1:163873724:A:G	50	100	0.99	0.0423
1:163873873:A:G	50	100	0.97	0.0118
1:163873987:T:C	50	100	0.99	0.06028
1:163874047:A:T	50	98	0.98	0.01743
1:163874281:T:A	50	100	0.99	0.2106
1:163874614:G:A	50	94	0.97	0.1077
1:163874760:G:T	50	98	0.96	0.01725
1:163875296:A:G	50	100	1	0.01834
1:163875341:C:T	50	100	0.94	0.04412
1:163876183:C:T	50	100	0.97	0.061
1:163877340:T:C	50	100	1	0.0256
1:163877403:G:A	50	100	0.98	0.01997
1:163877565:A:T	50	100	0.97	0.04121
1:163877569:G:A	50	98	0.98	0.4168
1:163877647:C:T	50	100	0.96	0.1752
1:163877727:C:A	50	100	0.96	0.1961
1:163877739:T:C	50	98	0.9	0.01924
1:163878103:A:T	50	100	0.96	0.1964
1:163878288:G:A	50	100	0.99	0.01834
1:163878672:G:A	50	100	0.95	0.01489
1:163878683:A:C	50	100	0.96	0.05047
1:163880061:G:A	50	100	0.97	0.04884
1:163880790:G:A	50	96	0.92	0.2455
1:163880798:G:A	50	100	0.95	0.3491
1:163880867:A:C	50	98	0.91	0.2504
1:163881106:C:T	50	100	0.98	0.02451
1:163881293:T:G	50	100	0.93	0.05065
1:163881307:C:T	49	100	0.97	0.4437
1:163881319:A:G	49	100	0.92	0.02687
1:163881418:C:A	50	100	0.91	0.01253
1:163881433:A:C	50	100	0.99	0.2059
1:163882026:G:T	50	100	1	0.1026
1:163882386:T:G	50	100	0.98	0.08115
1:163882797:G:A	50	100	0.99	0.14
1:163882993:C:T	50	100	1	0.3384
1:163883664:G:A	50	100	0.98	0.02524
1:163883673:T:C	50	100	0.98	0.01434
1:163884511:A:G	50	100	0.94	0.02088
1:163884680:A:G	50	100	1	0.01344
1:163884799:G:A	50	100	1	0.3998
1:163884829:T:C	50	100	0.86	0.01289
1:163885123:A:G	50	100	0.92	0.01271
1:163885523:T:C	50	100	0.69	0.01434
1:163885674:C:T	50	100	1	0.3333
1:163885848:C:T	50	100	1	0.1026
1:163886362:C:T	50	100	1	0.2153
1:163886712:G:A	50	100	1	0.1024
1:163886719:G:A	50	100	1	0.2596
1:163886975:A:C	50	100	1	0.1284
1:163887551:G:C	50	100	1	0.1024
1:163887794:C:T	50	100	1	0.2594
1:163887871:T:A	50	100	0.92	0.03885
1:163887902:G:A	50	100	0.92	0.03885
1:163887994:C:T	50	100	1	0.4023
1:163888348:G:T	50	98	0.95	0.03214
1:163888498:G:A	50	100	0.98	0.01797
1:163888631:C:G	50	100	1	0.07716
1:163888641:G:A	50	100	1	0.2994
1:163888771:A:G	50	100	1	0.0276
1:163888790:A:G	50	98	1	0.2921
1:163888791:T:G	50	100	1	0.1467
1:163888921:G:A	50	100	0.94	0.02487
1:163889209:T:C	50	100	1	0.3241
1:163889318:C:T	50	100	1	0.3341
1:163889943:T:A	50	100	0.92	0.01253
1:163890027:C:A	50	100	1	0.3341
1:163890049:G:T	50	100	1	0.1024
1:163890194:T:C	50	100	1	0.3341
1:163890343:A:G	50	100	1	0.1282
1:163890568:G:A	50	100	0.99	0.09386
1:163890599:A:C	50	100	1	0.07716
1:163890651:C:T	50	100	1	0.0276
1:163890887:G:T	50	100	1	0.07716
1:163891169:C:T	50	100	1	0.0276
1:163892077:G:A	50	100	1	0.1026
1:163892085:T:A	50	100	1	0.02324
1:163892527:C:T	50	100	1	0.1024
1:163893377:T:G	50	100	1	0.3268
1:163893642:T:G	50	100	1	0.1028
1:163894014:C:T	50	100	1	0.3341
1:163894268:T:C	50	100	1	0.3241
1:163895069:G:T	50	100	0.96	0.03123
1:163895097:C:T	50	100	1	0.3339
1:163895247:C:T	50	100	1	0.1469
1:163895487:C:T	50	100	1	0.1024
1:163895920:G:A	50	100	1	0.0236
1:163896313:A:C	50	100	0.92	0.01471
1:163896583:T:C	50	100	1	0.0236
1:163896710:C:A	50	100	1	0.07716
1:163896786:C:T	50	100	1	0.3208
1:163897000:C:G	50	100	1	0.07716
1:163898149:C:T	50	100	0.98	0.03123
1:163898348:T:A	50	100	1	0.3206
1:163898540:T:A	50	100	1	0.217
1:163899802:C:A	50	100	0.87	0.02142
1:163901796:G:A	50	100	0.99	0.02542
1:163902263:C:T	50	100	0.98	0.02578
1:163903017:C:G	50	100	1	0.3342
1:163903842:C:T	50	100	1	0.1287
1:163904036:T:C	50	100	1	0.1289
1:163904172:G:A	50	100	1	0.3341
1:163904367:C:T	50	100	1	0.3341
1:163904551:T:A	50	100	1	0.3341
1:163904674:G:A	50	100	1	0.065
1:163904997:A:G	50	100	1	0.3922
1:163905154:G:A	50	100	1	0.07752
1:163905228:A:C	50	100	1	0.3014
1:163905239:T:C	50	100	1	0.1028
1:163905484:G:T	50	100	1	0.02778
1:163905525:T:C	50	100	1	0.02741
1:163905693:C:T	50	100	0.85	0.01961
1:163906043:T:C	50	100	1	0.1781
1:163906225:A:G	50	100	1	0.03123
1:163906282:C:A	50	100	1	0.2983
1:163906496:A:C	50	100	1	0.07716
1:163906857:G:A	50	100	1	0.1024
1:163907105:C:T	50	100	0.92	0.01035
1:163907332:T:A	50	100	1	0.1781
1:163907443:G:A	50	100	1	0.07716
1:163907510:C:T	50	100	1	0.07716
1:163907511:G:A	50	100	0.99	0.02614
1:163907583:C:T	50	100	1	0.1465
1:163907632:G:T	50	100	1	0.1024
1:163907706:G:A	50	100	1	0.1781
1:163907873:C:T	50	100	1	0.1781
1:163907953:G:A	50	100	1	0.09967
1:163907969:C:A	50	100	1	0.02741
1:163907975:A:T	50	100	1	0.3014
1:163908182:T:C	50	100	1	0.1781
1:163908246:G:A	50	100	1	0.2573
1:163908350:T:C	50	100	1	0.1028
1:163908950:A:G	50	100	0.9	0.02142
1:163909038:G:A	50	100	1	0.1022
1:163909142:T:A	50	100	1	0.07734
1:163911575:C:T	50	100	0.99	0.07734
1:163911853:A:T	50	100	1	0.05646
1:163911918:C:T	50	100	1	0.1107
1:163912185:G:A	50	100	0.83	0.03159
1:163912208:A:G	50	100	1	0.1492
1:163913012:T:C	50	100	1	0.3012
1:163913160:A:G	50	100	1	0.02741
1:163913415:G:C	50	100	1	0.1158
1:163913613:A:G	50	100	1	0.1472
1:163913877:C:A	50	100	1	0.2983
1:163913970:C:T	50	100	1	0.4366
1:163913975:T:C	50	100	1	0.1158
1:163914790:G:A	50	100	1	0.1472
1:163914848:C:G	50	100	1	0.07734
1:163914928:C:T	50	100	0.95	0.0276
1:163915296:A:C	50	100	0.94	0.02741
1:163915339:C:T	50	100	0.94	0.02741
1:163915379:C:T	50	100	1	0.2634
1:163915390:G:C	50	100	1	0.01779
1:163915480:C:T	50	100	1	0.1127
1:163915776:G:T	50	100	1	0.07734
1:163915917:C:A	50	100	1	0.1089
1:163915981:A:G	50	100	1	0.07734
1:163916202:A:C	50	100	1	0.1109
1:163916309:A:G	50	100	1	0.1126
1:163916531:G:A	50	100	0.99	0.1002
1:163917130:G:T	50	100	1	0.07734
1:163917259:G:T	50	100	1	0.2638
1:163917584:T:A	50	100	1	0.07734
1:163918369:G:A	50	98	1	0.1028
1:163918845:A:C	50	100	0.99	0.2645
1:163919871:G:A	50	100	0.98	0.1049
1:163919876:C:G	50	100	0.99	0.3252
1:163920467:G:A	50	100	1	0.1954
1:163920967:C:T	50	100	1	0.2262
1:163921005:C:T	50	100	1	0.2262
1:163921047:A:G	50	96	1	0.3065
1:163921343:C:T	50	100	0.98	0.05955
1:163922045:A:C	50	98	0.92	0.02179
1:163922109:A:G	50	100	0.98	0.05737
1:163922224:T:C	50	100	0.98	0.05955
1:163922241:G:A	50	100	1	0.1049
1:163922358:A:G	50	100	1	0.3056
1:163922390:C:G	50	100	0.99	0.1046
1:163923308:C:A	50	100	0.97	0.05737
1:163923607:T:A	50	100	1	0.01543
1:163923625:G:A	50	98	1	0.01035
1:163923805:G:A	50	100	1	0.1692
1:163924005:C:T	50	100	0.99	0.1251
1:163924026:T:A	50	98	0.96	0.05737
1:163924053:G:C	50	100	1	0.1694
1:163924097:C:T	50	100	0.96	0.05719
1:163924740:C:T	50	100	1	0.01543
1:163924927:A:C	50	100	1	0.05646
1:163924977:C:T	50	100	1	0.2248
1:163925250:T:C	50	100	1	0.1955
1:163925453:G:A	50	100	1	0.1048
1:163925455:A:G	50	100	1	0.01162
1:163925520:T:G	50	100	1	0.0236
1:163925717:G:T	50	100	1	0.2222
1:163925847:C:G	50	100	1	0.4343
1:163925977:C:A	50	100	1	0.02669
1:163926124:T:A	50	100	1	0.1048
1:163926566:T:A	50	100	1	0.1957
1:163926968:G:T	50	100	1	0.0285
1:163927152:C:T	50	100	1	0.05683
1:163927316:C:T	50	100	1	0.1169
1:163927348:A:T	50	100	1	0.03613
1:163927359:C:G	50	100	1	0.1169
1:163927691:T:C	50	100	0.99	0.1672
1:163928229:C:A	50	100	1	0.02869
1:163928451:C:T	50	100	0.99	0.4481
1:163928761:T:G	50	100	1	0.1672
1:163928818:T:C	50	100	1	0.2246
1:163928831:C:G	50	100	1	0.2823
1:163929711:G:T	50	100	0.98	0.1038
1:163929747:C:T	50	100	1	0.0285
1:163930424:T:G	50	100	1	0.02651
1:163930728:C:T	50	100	0.98	0.1038
1:163931042:C:T	50	100	1	0.0285
1:163931207:G:T	50	100	0.99	0.1253
1:163931268:G:A	50	98	1	0.1955
1:163931434:C:T	50	98	1	0.1668
1:163931643:G:C	50	100	1	0.02033
1:163931992:C:A	50	98	1	0.02596
1:163932172:A:G	50	100	1	0.2204
1:163932313:G:T	50	100	1	0.2226
1:163932753:A:G	50	100	1	0.0236
1:163932849:T:C	50	98	1	0.02596
1:163933062:G:A	50	100	1	0.2202
1:163933121:T:C	50	100	1	0.2202
1:163933319:A:C	50	100	1	0.01271
1:163933351:A:T	50	98	1	0.02596
1:163933549:C:G	50	100	1	0.2202
1:163934128:T:C	50	100	0.99	0.1253
1:163934162:C:T	50	100	1	0.2202
1:163934317:A:G	50	100	1	0.09513
1:163934507:G:A	50	100	1	0.2231
1:163934554:A:G	50	100	0.99	0.05719
1:163934636:G:A	49	100	1	0.2206
1:163934789:T:C	50	100	0.99	0.05737
1:163934985:G:C	50	100	0.99	0.05719
1:163935046:G:A	50	98	1	0.2206
1:163935085:C:T	50	100	0.98	0.2206
1:163935263:G:C	50	100	0.99	0.2228
1:163936027:G:C	50	100	1	0.1211
1:163936054:G:A	50	100	0.99	0.2206
1:163936071:T:A	50	98	1	0.02614
1:163936436:G:A	50	100	0.99	0.1024
1:163936493:G:A	50	100	1	0.2206
1:163936709:C:G	50	100	1	0.05846
1:163936758:T:C	50	100	1	0.1037
1:163937040:T:C	50	100	1	0.1057
1:163937278:A:G	50	98	1	0.0236
1:163937308:G:A	50	100	1	0.4931
1:163937431:A:C	50	100	1	0.03558
1:163937443:C:T	50	100	1	0.03558
1:163937459:G:A	50	100	1	0.4931
1:163937524:G:A	50	100	1	0.05846
1:163937589:A:C	48	95.8	1	0.1057
1:163937824:C:A	50	100	1	0.05882
1:163938290:T:G	50	96	1	0.4927
1:163938291:T:C	50	96	1	0.4927
1:163938417:A:G	49	98	1	0.1663
1:163938478:C:T	50	98	1	0.4886
1:163938520:A:T	50	100	1	0.4886
1:163939163:G:A	50	100	1	0.02832
1:163939374:G:A	50	100	1	0.0354
1:163939507:C:T	50	100	1	0.1038
1:163939511:G:A	50	100	1	0.03595
1:163939712:T:C	50	100	0.94	0.02288
1:163939761:C:G	50	100	1	0.4929
1:163939794:T:G	50	100	1	0.1038
1:163939890:G:C	50	100	1	0.1058
1:163940432:A:G	50	100	1	0.1058
1:163940441:A:G	50	100	1	0.09586
1:163940483:C:G	50	100	0.99	0.05646
1:163940766:C:T	50	100	1	0.05846
1:163940879:T:G	50	98	1	0.1661
1:163940903:A:G	50	100	1	0.104
1:163941019:T:A	50	100	1	0.4929
1:163941060:A:G	50	100	1	0.4929
1:163941147:C:T	50	100	1	0.02832
1:163941737:C:T	50	100	0.98	0.02142
1:163941946:C:T	50	100	1	0.4931
1:163942256:A:G	50	100	1	0.0354
1:163942539:C:G	50	100	1	0.4646
1:163942543:T:C	50	100	1	0.4646
1:163942550:G:A	50	100	1	0.4644
1:163942687:G:A	50	100	1	0.4644
1:163942719:A:G	50	98	1	0.1661
1:163942739:T:C	50	98	0.99	0.0374
1:163942818:A:C	50	100	1	0.05864
1:163943238:T:C	50	100	1	0.1037
1:163943286:G:C	50	100	1	0.1344
1:163943634:C:T	50	100	1	0.1344
1:163943820:C:G	50	100	1	0.4601
1:163944518:C:T	50	100	0.98	0.1245
1:163944604:A:C	50	100	1	0.05955
1:163945056:C:T	50	100	1	0.01997
1:163945270:G:A	50	100	1	0.09023
1:163945591:T:G	50	100	1	0.02869
1:163945997:T:C	50	98	1	0.1661
1:163946189:A:G	50	100	0.96	0.04521
1:163946569:T:C	50	100	0.93	0.03577
1:163946603:C:G	50	100	1	0.01707
1:163946913:T:C	50	100	1	0.01997
1:163947272:T:C	50	98	1	0.02614
1:163947432:T:C	50	100	1	0.4448
1:163947613:G:A	50	100	1	0.01997
1:163948475:T:C	50	100	1	0.0236
1:163948504:C:T	50	98	0.88	0.02633
1:163948713:C:A	50	100	1	0.1792
1:163949168:T:C	50	100	1	0.05864
1:163949229:G:T	50	100	1	0.1792
1:163949672:G:A	50	98	1	0.2228
1:163949674:T:A	50	100	1	0.445
1:163950175:G:A	50	100	1	0.02015
1:163950551:G:A	50	100	0.99	0.1498
1:163950876:A:G	50	100	0.98	0.02614
1:163951213:C:G	50	100	1	0.1037
1:163951532:T:C	50	98	1	0.1661
1:163951560:A:G	50	100	1	0.1997
1:163952021:T:C	50	100	0.83	0.0354
1:163952041:C:T	50	100	1	0.02106
1:163952244:C:T	50	100	1	0.2547
1:163952250:C:G	50	100	1	0.311
1:163952319:G:T	50	100	0.99	0.1213
1:163953106:C:T	50	98	0.91	0.02106
1:163953191:C:G	50	100	0.99	0.1211
1:163953299:A:G	50	100	1	0.1037
1:163953902:G:T	49	100	1	0.1037
1:163954491:T:G	50	98	1	0.3595
1:163954693:A:G	50	100	0.99	0.1253
1:163954782:T:A	50	98	1	0.02633
1:163955046:C:T	50	100	1	0.1658
1:163955129:A:C	50	98	1	0.1661
1:163955442:T:C	50	100	0.99	0.05664
1:163955504:A:C	50	100	0.99	0.1211
1:163955901:G:C	50	100	1	0.1661
1:163956242:G:A	50	100	0.97	0.07716
1:163956590:G:A	50	98	1	0.02633
1:163956731:C:T	49	100	1	0.02959
1:163956775:T:C	50	100	1	0.05864
1:163957005:G:A	50	98	1	0.02633
1:163957205:G:A	50	100	1	0.02106
1:163957811:G:A	50	100	0.95	0.01816
1:163958004:C:A	50	98	1	0.02633
1:163958117:C:T	50	100	0.99	0.1211
1:163958216:C:T	50	98	0.99	0.02633
1:163958470:T:A	50	98	1	0.1661
1:163958933:G:C	50	100	0.83	0.0354
1:163959402:G:A	50	100	0.98	0.01398
1:163959444:G:A	50	100	0.9	0.04285
1:163960510:G:T	50	98	1	0.1661
1:163960598:T:C	50	100	0.99	0.1216
1:163960634:A:T	50	100	0.99	0.1249
1:163960916:C:T	50	100	0.98	0.02142
1:163961148:G:A	50	100	1	0.09023
1:163961232:C:T	50	100	1	0.09622
1:163961246:G:A	50	100	1	0.01834
1:163961396:C:A	50	100	0.99	0.1249
1:163961579:T:C	50	98	0.74	0.02669
1:163961642:A:G	49	100	1	0.01489
1:163961669:T:G	50	100	1	0.1708
1:163961830:G:A	50	98	1	0.03359
1:163962391:G:C	50	100	0.98	0.1013
1:163962432:G:T	50	100	0.99	0.1211
1:163962725:C:A	50	100	0.9	0.04466
1:163963144:A:C	50	100	1	0.05864
1:163963186:G:C	50	98	0.99	0.1954
1:163963399:T:C	50	100	1	0.02959
1:163963447:G:T	50	98	0.98	0.1658
1:163963485:G:A	50	100	1	0.02106
1:163963922:A:C	50	100	0.9	0.04466
1:163963975:C:G	50	100	1	0.05864
1:163964045:A:G	50	100	0.89	0.04466
1:163964181:A:T	50	100	0.98	0.1247
1:163964406:G:A	50	100	1	0.1038
1:163964601:C:G	50	100	0.96	0.0256
1:163964696:A:G	50	98	0.98	0.1659
1:163964727:T:C	50	100	1	0.05864
1:163964740:T:A	50	98	1	0.2565
1:163965239:C:T	50	98	0.99	0.1658
1:163965924:T:C	50	100	1	0.1038
1:163967502:A:G	50	98	1	0.3606
1:163967802:T:A	50	98	0.99	0.1932
1:163968105:G:T	50	100	0.99	0.1042
1:163968367:A:G	50	100	0.99	0.09659
1:163968738:T:C	50	100	0.82	0.0354
1:163968747:G:A	50	100	1	0.02106
1:163968750:A:T	50	98	1	0.02633
1:163969126:G:A	50	100	1	0.02106
1:163969613:G:T	50	100	0.98	0.1008
1:163969614:G:T	50	100	0.99	0.1058
1:163969772:T:C	50	100	0.99	0.1741
1:163970049:A:G	50	100	0.99	0.1741
1:163970477:C:G	50	98	0.99	0.06609
1:163970709:C:A	50	100	0.99	0.1102
1:163970713:G:C	46	95.7	0.98	0.3707
1:163970717:T:C	49	95.9	0.97	0.02669
1:163971138:C:G	50	100	0.99	0.1747
1:163971396:C:A	50	98	0.99	0.02633
1:163971806:C:G	50	100	1	0.02106
1:163971874:A:G	50	100	1	0.02106
1:163972008:A:G	50	100	0.99	0.1747
1:163973135:G:A	50	98	0.99	0.1934
1:163973224:T:C	50	100	1	0.02959
1:163973306:T:A	50	100	0.98	0.1238
1:163973938:C:A	50	100	0.99	0.11
1:163974319:T:C	50	98	0.87	0.02342
1:163974388:G:A	50	100	0.82	0.0354
1:163974557:A:G	50	98	0.99	0.02633
1:163974636:T:C	50	98	1	0.3987
1:163974756:C:T	50	100	0.99	0.167
1:163975098:A:C	50	100	0.98	0.1307
1:163975475:T:C	50	98	0.98	0.1935
1:163976020:C:T	50	100	0.99	0.01489
1:163976762:C:T	50	100	0.98	0.02142
1:163977000:A:G	50	100	0.9	0.04557
1:163977534:A:G	50	98	0.99	0.1605
1:163978463:A:C	50	98	0.98	0.4975
1:163978605:G:A	50	98	0.95	0.1846
1:163978890:C:T	50	96	0.89	0.1463
1:163979136:C:A	50	90	0.86	0.4849
1:163979236:T:C	50	98	0.88	0.1144
1:163979321:G:A	50	88	0.84	0.1294
1:163979358:C:T	50	100	0.9	0.03086
1:163979748:C:G	50	100	0.97	0.09078
1:163980089:C:A	50	100	0.96	0.02033
1:163980151:T:C	50	100	0.99	0.0118
1:163980337:C:T	50	100	0.86	0.02215
1:163980931:G:A	50	100	0.96	0.02197
1:163981067:T:G	49	100	1	0.1745
1:163981202:A:G	50	100	1	0.1745
1:163981250:G:A	50	100	0.99	0.4813
1:163981573:G:C	50	100	1	0.09114
1:163981947:G:A	50	100	1	0.1745
1:163982302:T:C	50	100	1	0.1914
1:163982370:C:G	50	100	1	0.04503
1:163982553:G:A	50	100	0.96	0.06518
1:163982598:G:C	50	100	1	0.07462
1:163982714:T:C	50	100	1	0.1745
1:163983069:A:G	50	100	1	0.1747
1:163983314:G:A	50	100	1	0.1747
1:163983593:T:G	50	100	0.99	0.264
1:163983787:T:C	50	100	0.99	0.4566
1:163983874:A:G	50	100	0.99	0.4559
1:163984953:A:C	50	100	1	0.4693
1:163985210:C:A	50	100	1	0.1957
1:163985371:T:C	50	100	0.99	0.07716
1:163985636:A:T	50	100	1	0.09132
1:163985845:G:A	50	100	0.99	0.03068
1:163986216:A:G	50	100	0.99	0.2856
1:163986291:T:C	50	100	1	0.05683
1:163986426:A:C	50	100	1	0.05683
1:163987113:G:C	50	100	0.99	0.02596
1:163987266:G:C	50	100	0.99	0.2858
1:163987355:C:T	50	100	1	0.2041
1:163988137:C:T	50	100	0.99	0.07734
1:163988216:T:C	50	100	1	0.187
1:163988401:C:T	50	100	1	0.264
1:163988639:C:T	50	100	1	0.1957
1:163988738:C:T	50	100	1	0.187
1:163988866:T:A	50	100	1	0.2041
1:163988901:C:T	50	100	0.99	0.4684
1:163988913:T:C	50	100	1	0.0748
1:163988938:C:G	50	100	1	0.2041
1:163988976:G:A	50	100	1	0.06155
1:163989014:T:A	50	100	1	0.05537
1:163989066:T:C	50	100	1	0.0748
1:163990033:G:A	50	100	0.99	0.2856
1:163990271:T:C	50	100	1	0.4684
1:163990408:G:A	50	100	1	0.03286
1:163990692:C:T	50	100	1	0.2643
1:163990770:G:A	50	100	1	0.2642
1:163990858:G:T	50	100	1	0.09114
1:163990960:C:T	50	100	0.99	0.06209
1:163991050:G:T	50	100	1	0.01616
1:163991428:G:A	50	100	1	0.4691
1:163991960:C:A	50	100	1	0.01616
1:163992234:T:C	50	100	1	0.4682
1:163992409:C:T	50	98	1	0.1957
1:163992817:C:G	50	100	1	0.2039
1:163992922:A:G	50	100	1	0.06155
1:163993012:C:T	50	100	1	0.06173
1:163993035:C:A	50	98	0.85	0.02741
1:163993095:A:C	45	100	1	0.01961
1:163993190:A:T	50	98	1	0.2643
1:163993297:T:C	50	100	1	0.2037
1:163993442:C:A	50	100	1	0.2037
1:163993524:G:T	50	100	1	0.2649
1:163993622:A:G	50	100	1	0.01979
1:163993825:C:T	50	100	0.99	0.04521
1:163994127:G:A	50	100	1	0.02197
1:163994208:C:T	50	100	1	0.0325
1:163994209:G:A	50	100	1	0.02215
1:163994488:A:G	50	100	1	0.05683
1:163994489:G:A	50	100	1	0.09096
1:163994551:T:C	50	100	0.99	0.2852
1:163994829:T:A	50	100	0.99	0.2605
1:163995242:G:A	50	100	0.81	0.02215
1:163995319:A:G	50	100	1	0.02197
1:163995361:G:A	50	100	1	0.01616
1:163995508:G:A	50	100	0.98	0.2856
1:163995903:A:G	50	100	1	0.1647
1:163996846:G:A	50	100	0.99	0.05428
1:163996948:A:T	50	100	1	0.01634
1:163997342:C:T	50	100	1	0.4528
1:163997443:T:G	50	98	0.99	0.4544
1:163997896:G:A	50	100	1	0.01616
1:163998104:G:A	50	100	0.87	0.0354
1:163998157:A:T	50	96	0.98	0.4297
1:163998202:G:A	50	100	0.96	0.01489
1:163998691:C:G	50	100	1	0.03468
1:163999177:T:C	50	98	0.99	0.1708
1:163999344:C:G	50	100	0.97	0.1133
1:163999384:A:G	50	100	1	0.07516
1:163999535:C:T	50	100	1	0.07516
1:163999900:A:G	50	100	1	0.02197
1:164000144:C:A	50	100	1	0.09078
1:164000516:C:T	50	100	1	0.4176
1:164000523:C:T	50	100	1	0.01598
1:164001322:C:A	50	100	1	0.07516
1:164002216:T:A	50	100	1	0.417
1:164002518:T:C	50	100	1	0.3936
1:164002802:A:T	50	100	0.97	0.01216
1:164002813:T:A	50	100	1	0.3938
1:164003110:T:C	50	100	1	0.3936
1:164003274:T:A	50	100	1	0.4408
1:164003847:G:T	50	100	0.98	0.1127
1:164004013:G:A	50	100	1	0.165
1:164004026:C:T	50	100	1	0.01616
1:164004115:C:G	50	98	1	0.1432
1:164004155:C:T	49	95.9	1	0.1423
1:164004417:C:T	50	100	0.99	0.05683
1:164004454:A:C	50	100	1	0.1652
1:164004576:G:A	50	100	1	0.1412
1:164004741:G:A	50	100	1	0.03341
1:164004932:G:A	50	98	0.99	0.1176
1:164005043:G:A	49	100	1	0.1837
1:164005071:G:T	49	100	0.98	0.07462
1:164005379:T:C	49	100	1	0.03722
1:164006028:A:C	50	100	1	0.02179
1:164006696:G:A	50	100	1	0.0187
1:164006913:G:A	50	100	1	0.1654
1:164007006:A:T	50	100	1	0.01598
1:164007095:T:A	50	100	1	0.1654
1:164007452:T:C	50	100	1	0.07516
1:164007622:T:C	50	100	1	0.1656
1:164007715:G:A	50	100	1	0.1412
1:164008017:T:C	50	100	1	0.02378
1:164008042:A:T	50	100	1	0.1412
1:164008231:C:T	50	98	0.99	0.1656
1:164008772:T:C	50	100	1	0.4475
1:164008888:G:T	50	100	0.99	0.3406
1:164009176:A:G	50	100	0.95	0.0167
1:164009238:T:C	50	100	1	0.1647
1:164009424:G:A	50	100	1	0.0187
1:164009520:A:T	50	100	0.97	0.01598
1:164010055:T:C	50	100	1	0.4492
1:164010263:C:T	49	100	1	0.1187
1:164010641:T:C	50	100	0.99	0.3849
1:164010851:C:A	49	100	1	0.1187
1:164010898:A:G	50	100	0.99	0.05773
1:164011274:A:G	50	100	1	0.1187
1:164011367:A:G	50	100	0.99	0.4493
1:164011526:T:C	50	100	0.96	0.03922
1:164012014:G:T	47	91.5	0.99	0.4257
1:164012321:A:G	50	100	0.99	0.1416
1:164012327:G:A	50	100	1	0.02179
1:164012586:G:A	50	100	1	0.1187
1:164012661:A:G	50	100	0.83	0.01779
1:164012919:A:G	50	100	1	0.01634
1:164013873:T:C	50	100	1	0.02179
1:164013910:A:G	50	100	0.9	0.02959
1:164014008:T:C	50	100	0.99	0.09314
1:164014015:T:A	50	100	1	0.09132
1:164014454:G:T	50	100	0.98	0.1198
1:164014782:T:A	50	100	1	0.0915
1:164017158:A:C	50	100	0.96	0.02288
1:164017561:C:T	50	100	1	0.01616
1:164019254:C:A	50	100	0.74	0.01416
1:164019418:T:C	50	100	0.99	0.01144
1:164019605:A:G	50	100	1	0.05792
1:164020169:C:G	50	100	1	0.09168
1:164020424:A:G	50	100	1	0.09187
1:164020473:A:G	50	100	0.99	0.4891
1:164020764:C:T	50	98	1	0.425
1:164020886:G:A	50	100	1	0.0216
1:164021106:G:C	50	100	1	0.07553
1:164021151:T:C	50	100	0.99	0.2413
1:164021357:T:C	50	100	1	0.4492
1:164021650:C:A	50	100	1	0.0216
1:164021684:T:C	50	100	0.99	0.08678
1:164022156:C:T	50	100	1	0.0866
1:164022202:A:G	50	100	1	0.0866
1:164022221:A:G	50	100	1	0.07553
1:164022280:T:C	50	100	1	0.449
1:164022467:T:G	50	100	1	0.0866
1:164022931:A:C	49	100	1	0.185
1:164022989:G:A	50	100	1	0.08678
1:164023153:C:T	50	100	1	0.449
1:164023170:A:G	50	100	1	0.08606
1:164023239:T:C	50	100	1	0.0866
1:164023277:C:T	50	100	1	0.0866
1:164023938:C:T	50	100	1	0.09168
1:164024020:T:A	50	98	0.98	0.03867
1:164024481:G:A	50	100	1	0.0866
1:164025007:C:G	50	100	1	0.08642
1:164025165:T:A	50	100	1	0.28
1:164025207:A:G	50	100	1	0.0216
1:164025948:C:T	50	100	1	0.08624
1:164026293:C:T	50	100	1	0.07988
1:164026522:T:C	50	100	1	0.08569
1:164026751:A:G	50	100	1	0.02378
1:164027072:G:A	50	100	1	0.08932
1:164027638:A:G	50	100	1	0.4479
1:164027986:C:A	50	100	1	0.08624
1:164028151:C:T	50	100	1	0.02052
1:164028298:G:A	50	100	0.98	0.03395
1:164029238:C:T	50	100	1	0.02052
1:164029516:G:T	50	100	1	0.1765
1:164030917:C:T	50	100	1	0.08624
1:164031141:T:C	50	100	1	0.01489
1:164031294:G:T	50	100	1	0.01489
1:164031443:T:C	50	100	1	0.08642
1:164031503:T:C	50	100	1	0.08642
1:164031827:C:A	50	100	1	0.08642
1:164032276:G:A	50	100	1	0.2718
1:164032619:C:T	50	100	1	0.2444
1:164032762:G:T	50	100	1	0.08588
1:164032808:C:A	50	100	1	0.08606
1:164033297:T:G	50	100	1	0.0187
1:164034052:C:A	50	100	1	0.08787
1:164034133:G:A	50	100	1	0.2651
1:164034401:T:C	50	100	1	0.1825
1:164034521:T:A	50	100	1	0.0866
1:164034791:G:A	50	100	1	0.08678
1:164034800:C:A	50	100	1	0.08678
1:164034854:A:G	50	100	1	0.01489
1:164035365:C:T	50	100	1	0.08678
1:164035622:T:A	50	100	1	0.05755
1:164035862:C:G	50	100	1	0.08678
1:164035924:G:A	50	100	1	0.08624
1:164035947:T:C	50	100	0.85	0.03413
1:164036025:G:T	50	100	0.99	0.339
1:164036164:T:C	50	100	1	0.08678
1:164036820:G:C	50	100	1	0.272
1:164037354:C:T	50	100	0.95	0.03377
1:164037361:T:C	50	100	0.98	0.2446
1:164038175:C:G	50	100	0.98	0.03486
1:164038297:C:A	49	100	0.99	0.1113
1:164039342:T:C	50	100	1	0.07571
1:164039622:C:A	50	100	0.96	0.06282
1:164040482:T:C	50	100	1	0.3662
1:164040621:C:T	50	100	1	0.05701
1:164041335:G:A	50	100	1	0.10780000000000001
1:164041904:G:A	50	100	1	0.0216
1:164042303:C:T	50	100	1	0.05374
1:164042894:A:G	50	100	0.98	0.1073
1:164043637:T:C	50	100	1	0.0216
1:164043792:G:A	50	100	1	0.4473
1:164044020:A:T	50	100	1	0.0216
1:164044046:T:C	50	100	0.98	0.03486
1:164044249:G:C	50	100	1	0.07534
1:164044646:G:A	50	100	1	0.09423
1:164044989:A:T	50	100	0.97	0.02469
1:164045034:A:G	50	100	1	0.1821
1:164045070:G:A	50	100	1	0.09423
1:164045188:T:C	50	100	1	0.06264
1:164045248:A:G	50	100	1	0.0216
1:164046082:G:A	50	100	1	0.09132
1:164046242:A:G	50	100	1	0.08715
1:164046296:G:A	50	100	1	0.05719
1:164046585:G:T	50	100	1	0.05755
1:164046655:G:C	50	100	1	0.0797
1:164046758:T:G	50	100	1	0.07534
1:164048474:A:C	50	96	1	0.03867
1:164049002:A:G	50	100	0.75	0.02269
1:164049731:A:C	50	100	1	0.07534
1:164050109:T:G	50	100	0.98	0.03976
1:164050217:G:A	50	94	0.97	0.07789
1:164050219:A:G	50	94	0.97	0.07789
1:164050898:T:G	50	100	0.95	0.02269
1:164051026:A:G	50	100	1	0.09132
1:164051116:G:A	50	100	1	0.02269
1:164051190:C:A	50	100	0.99	0.05701
1:164051557:C:T	50	100	1	0.05773
1:164051815:G:A	50	100	0.98	0.07208
1:164052950:T:C	50	100	1	0.01416
1:164052967:T:C	50	100	1	0.08588
1:164052993:T:C	50	100	1	0.05755
1:164053388:A:G	50	100	1	0.4483
1:164053568:A:T	50	100	1	0.05755
1:164053728:T:C	50	100	1	0.01961
1:164054030:C:T	50	100	1	0.08551
1:164055188:A:T	50	100	1	0.05356
1:164055526:G:A	50	100	1	0.1452
1:164055650:G:A	50	100	1	0.01961
1:164056115:C:G	50	100	1	0.09386
1:164056287:A:T	50	100	0.97	0.04739
1:164056571:C:T	50	100	0.87	0.02015
1:164057933:G:A	50	100	1	0.01416
1:164058264:T:C	50	100	0.93	0.01416
1:164058312:G:A	50	100	1	0.08569
1:164058551:G:A	50	100	1	0.07534
1:164058746:T:C	50	100	1	0.02378
1:164058826:G:A	50	100	0.88	0.01834
1:164058997:A:C	50	100	0.98	0.0541
1:164059020:A:G	50	100	1	0.2402
1:164059397:C:T	50	100	1	0.06028
1:164059524:C:G	50	100	1	0.06028
1:164060240:T:C	50	100	0.86	0.02542
1:164061062:T:C	50	100	1	0.4849
1:164061096:G:C	50	100	1	0.01489
1:164061115:C:T	50	100	1	0.4849
1:164061299:A:G	50	100	0.91	0.01525
1:164061693:G:C	50	100	1	0.2404
1:164061774:A:C	50	100	1	0.4851
1:164062041:A:T	50	100	1	0.4851
1:164062085:A:T	50	100	1	0.3865
1:164062329:G:A	50	100	1	0.4847
1:164062637:G:A	50	100	1	0.4849
1:164063266:C:T	50	100	1	0.02106
1:164063662:T:A	33	100	0.79	0.01471
1:164064648:G:A	50	100	1	0.4842
1:164064862:T:A	50	100	1	0.4837
1:164064871:C:T	50	100	0.97	0.1011
1:164064921:C:A	50	100	0.96	0.01017
1:164065093:G:A	50	100	1	0.4711
1:164065320:G:T	50	100	1	0.08533
1:164065432:C:T	50	100	1	0.01525
1:164065448:A:G	50	100	1	0.0158
1:164065608:G:C	50	100	0.99	0.276
1:164065642:T:A	50	100	1	0.4833
1:164065676:C:T	50	100	1	0.4835
1:164065718:T:C	50	100	0.99	0.276
1:164066003:A:T	50	100	0.99	0.24
1:164066468:G:A	50	100	1	0.4748
1:164067238:G:C	50	100	1	0.02397
1:164068080:C:T	50	100	1	0.01144
1:164068157:T:A	50	100	1	0.0915
1:164068301:C:A	50	100	1	0.09168
1:164068415:T:C	50	100	1	0.1527
1:164068516:G:A	50	100	1	0.01943
1:164068631:T:C	50	100	1	0.01507
1:164068652:G:T	50	100	0.99	0.05773
1:164069156:G:A	50	100	1	0.09187
1:164069238:G:A	50	100	0.99	0.4849
1:164069440:G:C	50	100	0.99	0.4849
1:164069583:G:A	50	100	1	0.0118
1:164069931:C:T	50	100	1	0.01507
1:164069932:G:A	50	100	0.99	0.4851
1:164070782:T:C	50	100	1	0.4851
1:164070868:A:G	50	100	1	0.4853
1:164071080:G:T	50	100	1	0.01652
1:164071199:G:A	50	100	1	0.1456
1:164071755:A:G	50	100	1	0.4851
1:164072504:C:T	50	100	0.96	0.09187
1:164072527:T:C	50	100	1	0.0167
1:164073669:A:C	50	100	1	0.3395
1:164073977:T:A	50	98	0.97	0.1431
1:164073995:C:T	50	100	1	0.03359
1:164074070:G:T	50	100	1	0.4855
1:164074419:T:C	50	100	1	0.03377
1:164074454:G:A	50	100	1	0.1456
1:164074785:T:C	50	100	1	0.01507
1:164075013:G:T	50	100	1	0.01507
1:164075134:T:G	50	100	1	0.01598
1:164075478:A:T	50	100	1	0.1362
1:164075588:A:G	50	100	1	0.1069
1:164075723:C:T	50	100	1	0.3397
1:164075895:G:C	50	100	0.98	0.01852
1:164075954:A:T	50	100	0.98	0.02778
1:164075961:G:A	50	100	1	0.4853
1:164076072:T:G	50	100	1	0.1456
1:164076186:C:T	50	100	1	0.3399
1:164076253:C:G	50	100	0.98	0.03395
1:164076618:A:G	50	100	1	0.4853
1:164076851:C:T	50	100	1	0.4853
1:164076924:C:A	50	100	1	0.4853
1:164077034:C:T	50	100	0.99	0.1456
1:164077085:C:T	50	100	1	0.4855
1:164077126:A:G	50	100	1	0.4855
1:164077588:A:C	50	100	1	0.1062
1:164077676:G:A	50	100	1	0.3399
1:164077732:A:G	50	100	1	0.2329
1:164077876:T:A	50	100	1	0.0167
1:164077968:T:C	50	100	0.88	0.03558
1:164077994:G:A	50	100	1	0.4857
1:164078200:G:C	50	100	1	0.1458
1:164078277:G:C	50	100	1	0.1458
1:164078320:G:A	50	100	1	0.4857
1:164078333:T:G	50	100	1	0.4858
1:164078802:C:T	50	100	1	0.4857
1:164078868:C:A	50	100	1	0.4857
1:164078896:T:C	50	100	1	0.01144
1:164078933:T:G	50	100	1	0.4857
1:164078969:A:C	50	100	1	0.01144
1:164079190:G:A	50	98	1	0.4855
1:164079624:A:C	50	100	0.99	0.07571
1:164079658:C:T	50	100	1	0.146
1:164079736:C:T	50	100	0.92	0.01489
1:164080134:G:A	50	100	1	0.4857
1:164080380:G:A	50	100	1	0.4857
1:164080496:T:A	50	100	1	0.01598
1:164080610:G:A	50	100	1	0.09187
1:164081513:A:G	50	100	1	0.4858
1:164081686:A:G	50	100	1	0.09187
1:164081804:C:T	50	100	1	0.01416
1:164082497:G:T	50	100	1	0.3401
1:164082703:C:T	50	100	1	0.3401
1:164082708:T:G	50	100	1	0.1378
1:164082869:C:T	50	100	1	0.3401
1:164082894:T:A	50	100	1	0.3401
1:164083044:A:G	50	100	1	0.3401
1:164083053:G:T	50	100	1	0.4858
1:164083296:A:T	50	100	1	0.3402
1:164083308:C:T	50	100	1	0.03377
1:164083553:T:C	50	100	0.98	0.1409
1:164083554:A:G	50	100	1	0.02269
1:164083777:C:A	50	100	1	0.4862
1:164083927:T:C	50	100	1	0.2337
1:164083956:C:T	50	100	1	0.3257
1:164084548:T:C	50	100	1	0.01598
1:164084920:T:C	50	100	1	0.3259
1:164085243:G:A	50	98	1	0.07516
1:164085311:C:T	50	98	0.99	0.2121
1:164085387:C:T	50	100	1	0.01452
1:164085630:T:C	50	96	1	0.3259
1:164085844:T:C	50	100	1	0.1599
1:164085848:A:C	50	100	1	0.08642
1:164086001:C:T	50	100	1	0.3261
1:164086152:T:C	50	100	0.99	0.06772
1:164086161:T:A	50	94	0.94	0.1761
1:164086206:G:C	50	100	1	0.0167
1:164086331:T:G	50	100	1	0.08642
1:164086360:C:T	50	100	1	0.01416
1:164086400:T:G	50	100	1	0.08642
1:164086411:A:G	50	100	1	0.1376
1:164086487:C:T	50	100	0.87	0.0394
1:164086692:A:G	50	100	0.99	0.3257
1:164086805:G:A	50	100	1	0.3259
1:164086858:G:T	50	100	1	0.03359
1:164087278:G:A	50	100	1	0.4858
1:164087840:C:T	50	100	1	0.3255
1:164087942:G:C	50	100	1	0.4858
1:164088481:G:T	50	98	1	0.4858
1:164088521:G:A	49	98	1	0.4858
1:164088838:G:A	50	100	1	0.09223
1:164088871:A:G	50	100	1	0.09223
1:164089338:A:G	50	98	1	0.2326
1:164089739:G:A	50	100	1	0.3938
1:164089860:T:C	50	100	1	0.01416
1:164090080:A:G	50	100	1	0.1367
1:164090193:C:T	50	100	1	0.1382
1:164090368:T:G	50	100	1	0.09223
1:164090765:T:C	50	98	1	0.2328
1:164090811:G:A	50	100	0.98	0.02433
1:164090842:A:T	50	98	1	0.4858
1:164091883:T:C	50	100	1	0.1367
1:164092658:T:G	50	100	1	0.3936
1:164093086:C:A	50	100	1	0.4858
1:164093546:T:A	50	100	0.96	0.03032
1:164093716:G:T	50	100	1	0.0167
1:164093845:A:G	50	100	1	0.4374
1:164093847:G:A	50	100	0.99	0.07662
1:164094099:G:T	50	100	0.99	0.07607
1:164094856:C:G	50	100	0.99	0.07625
1:164094892:C:T	50	100	1	0.01761
1:164095087:A:G	50	100	1	0.01416
1:164095144:A:G	50	100	0.98	0.1138
1:164095161:T:A	50	100	0.99	0.07625
1:164095173:T:C	50	100	1	0.09241
1:164095406:G:C	50	100	1	0.01416
1:164095470:C:T	50	98	1	0.3938
1:164095588:G:A	50	100	0.98	0.05882
1:164095774:C:T	50	100	1	0.09241
1:164095857:C:T	50	98	0.92	0.04847
1:164095923:G:A	50	100	1	0.01634
1:164096060:A:C	50	100	1	0.1365
1:164097035:T:C	50	98	1	0.3938
1:164097073:T:C	50	100	1	0.09241
1:164097268:C:G	50	100	0.99	0.1937
1:164097346:C:T	50	100	1	0.09241
1:164097439:A:G	50	100	0.96	0.0472
1:164097481:T:A	50	100	0.99	0.4867
1:164097697:T:C	50	100	0.99	0.3495
1:164097930:C:T	50	96	0.97	0.4112
1:164097983:G:C	50	100	0.95	0.05283
1:164098317:T:C	50	100	0.99	0.09985
1:164098389:C:A	50	98	1	0.06028
1:164098433:T:A	49	100	0.99	0.3753
1:164098544:C:T	50	100	0.99	0.3695
1:164098595:C:T	50	98	0.98	0.2687
1:164099158:A:G	50	100	1	0.2611
1:164099294:C:T	50	100	1	0.26
1:164099348:C:T	50	100	1	0.482
1:164099548:C:T	50	100	1	0.26
1:164099549:G:A	50	100	0.94	0.04194
1:164099635:A:G	50	100	1	0.2598
1:164099692:C:T	50	100	1	0.4818
1:164100024:T:C	50	100	1	0.2598
1:164100118:T:C	50	100	1	0.2611
1:164100157:C:A	50	98	1	0.154
1:164100255:C:T	50	100	1	0.07607
1:164100280:A:G	50	100	1	0.2598
1:164100310:C:A	50	100	1	0.2598
1:164100332:T:A	50	100	0.98	0.3515
1:164100437:G:A	50	100	1	0.01688
1:164100567:T:C	50	100	1	0.09731
1:164100709:G:A	50	100	1	0.1541
1:164100918:T:C	50	100	1	0.2596
1:164100993:C:T	50	100	1	0.2596
1:164101057:A:G	50	100	1	0.09731
1:164101452:G:A	50	100	1	0.2596
1:164101455:A:C	50	100	1	0.1541
1:164101485:T:G	50	100	1	0.2596
1:164101529:T:C	50	100	1	0.01089
1:164101632:T:C	50	100	0.95	0.03522
1:164101866:C:T	50	100	0.99	0.09731
1:164101925:T:C	50	98	1	0.1601
1:164102639:C:T	50	100	1	0.2594
1:164102951:A:T	50	100	1	0.2594
1:164103191:C:T	50	100	1	0.2594
1:164103233:C:T	50	98	0.99	0.4582
1:164103931:T:G	50	100	0.97	0.112
1:164103938:T:C	50	100	1	0.2594
1:164103947:T:C	50	100	1	0.2594
1:164103973:T:C	50	100	1	0.2594
1:164104484:T:C	50	100	1	0.2594
1:164104513:C:T	50	100	1	0.1541
1:164105066:G:T	50	100	0.99	0.03413
1:164105082:C:T	50	100	1	0.09731
1:164105113:A:C	50	100	1	0.2594
1:164105444:A:G	50	100	1	0.09749
1:164105539:C:A	50	100	1	0.1603
1:164105680:T:A	50	100	1	0.1603
1:164105769:A:C	50	100	1	0.159
1:164105786:A:G	50	100	1	0.1603
1:164105939:C:A	50	100	1	0.3568
1:164106075:C:G	50	100	1	0.159
1:164106561:T:C	50	100	1	0.01688
1:164106629:G:A	50	100	1	0.09731
1:164107107:T:C	50	100	1	0.02197
1:164107323:C:A	50	100	1	0.1543
1:164107344:C:T	50	100	0.94	0.03395
1:164107728:C:T	50	100	0.98	0.01271
1:164107729:G:A	50	100	1	0.07589
1:164107797:T:A	50	100	1	0.3569
1:164108059:T:C	50	100	1	0.3569
1:164108585:G:A	50	100	1	0.01688
1:164108885:C:T	50	100	1	0.3569
1:164109038:A:G	50	100	0.99	0.4468
1:164109677:A:G	50	100	0.99	0.447
1:164109699:G:A	50	100	1	0.01144
1:164109931:G:A	50	100	0.99	0.1645
1:164110639:C:T	50	100	0.98	0.2607
1:164111017:A:G	50	100	0.98	0.0915
1:164111054:C:T	50	96	0.98	0.3811
1:164111083:A:T	50	100	0.91	0.03958
1:164111432:C:A	50	100	0.99	0.01979
1:164111658:C:T	50	100	0.99	0.1068
1:164111795:C:T	50	100	0.99	0.04267
1:164111960:G:T	50	100	0.95	0.07208
1:164112818:C:A	50	100	0.99	0.3807
1:164112923:A:C	50	100	0.99	0.3802
1:164112970:G:A	50	100	0.99	0.3802
1:164113059:C:A	50	100	0.99	0.3804
1:164113093:A:T	50	100	0.99	0.3804
1:164113241:T:A	50	100	1	0.1483
1:164113278:A:G	50	100	0.99	0.3798
1:164113279:G:A	50	100	0.99	0.38
1:164113445:G:T	50	100	1	0.2625
1:164113575:T:C	50	100	0.99	0.3802
1:164113662:A:G	50	100	0.99	0.3805
1:164113731:G:A	50	100	0.99	0.3804
1:164114063:C:G	50	100	0.99	0.3807
1:164114154:G:T	50	100	0.99	0.3809
1:164114439:A:G	50	100	0.99	0.3809
1:164114454:A:T	50	100	1	0.1483
1:164114672:G:A	50	100	0.99	0.3811
1:164114771:C:A	50	100	0.99	0.3811
1:164115000:C:A	50	100	1	0.3811
1:164115024:G:A	50	100	1	0.3811
1:164115038:A:G	50	100	0.99	0.3811
1:164115404:G:A	50	100	1	0.3811
1:164115447:A:T	50	100	1	0.3796
1:164115609:T:C	50	100	1	0.01053
1:164115806:A:G	50	100	0.98	0.07244
1:164115965:T:A	50	100	1	0.01053
1:164116193:T:G	50	100	1	0.3811
1:164116201:C:A	50	100	1	0.3811
1:164116344:A:T	50	94	1	0.3811
1:164116364:G:A	50	100	0.99	0.02741
1:164116377:A:G	50	100	0.99	0.06536
1:164116408:C:G	50	100	1	0.3811
1:164116425:C:T	50	100	1	0.3811
1:164116585:G:A	50	100	0.93	0.03522
1:164116617:A:G	50	100	1	0.3811
1:164116686:C:T	50	100	1	0.3811
1:164116986:A:C	50	100	1	0.3811
1:164117007:T:A	50	100	1	0.3811
1:164117041:G:A	50	100	1	0.3811
1:164117081:C:T	50	100	1	0.08715
1:164117125:C:A	50	100	1	0.3811
1:164117197:C:T	50	100	1	0.3958
1:164117248:G:T	50	96	0.99	0.4069
1:164117368:C:A	50	100	1	0.3811
1:164117449:G:T	50	100	1	0.2625
1:164117560:T:C	50	100	1	0.4067
1:164117822:T:C	50	100	1	0.3811
1:164117833:T:C	50	100	1	0.3811
1:164117903:T:C	50	100	1	0.3811
1:164118006:C:G	50	100	1	0.03123
1:164118040:G:A	50	100	1	0.3811
1:164118052:C:A	50	100	1	0.3811
1:164118068:T:C	50	100	1	0.06572
1:164118317:T:C	50	100	1	0.08715
1:164118345:G:A	50	100	0.99	0.3867
1:164118386:C:G	50	100	0.99	0.3811
1:164118467:T:C	50	100	1	0.08715
1:164118591:C:T	50	100	0.99	0.3809
1:164118594:G:T	50	100	0.99	0.3809
1:164118690:G:A	50	100	0.99	0.3809
1:164118709:A:G	50	100	0.99	0.3807
1:164118960:T:C	50	100	0.99	0.3807
1:164118975:T:C	50	100	1	0.1605
1:164119003:C:A	50	100	0.99	0.3807
1:164119037:A:G	50	100	0.99	0.3954
1:164119062:A:C	50	100	1	0.02687
1:164119091:G:A	50	100	0.96	0.07244
1:164119111:T:C	50	100	0.99	0.3807
1:164119199:A:G	50	100	0.99	0.2936
1:164119247:T:C	50	100	1	0.02669
1:164119288:A:C	50	100	0.99	0.3807
1:164119295:C:G	50	100	0.99	0.1075
1:164119588:A:T	50	100	0.99	0.3809
1:164119603:T:A	50	100	0.99	0.3807
1:164119604:C:T	50	100	0.99	0.3807
1:164119706:T:A	50	100	1	0.01652
1:164119790:G:A	50	100	0.99	0.2936
1:164120133:G:T	50	100	0.99	0.4363
1:164120176:T:C	50	100	0.99	0.3805
1:164120177:A:G	50	100	0.99	0.3805
1:164120361:C:T	50	100	1	0.06609
1:164120408:A:G	50	100	1	0.3809
1:164120658:C:G	50	100	1	0.3807
1:164120671:T:C	50	100	1	0.3807
1:164120675:G:A	50	100	1	0.3807
1:164120688:A:G	50	100	1	0.3804
1:164120689:G:A	50	100	1	0.3804
1:164120764:T:A	50	100	1	0.01652
1:164120765:C:A	50	100	1	0.01652
1:164120779:C:T	50	100	0.97	0.07244
1:164120959:A:C	50	100	0.97	0.08061
1:164121212:A:T	50	100	1	0.04267
1:164121237:A:G	50	100	1	0.3807
1:164121269:T:C	50	100	1	0.3952
1:164121272:A:T	50	100	1	0.3952
1:164121341:A:G	50	100	0.99	0.3807
1:164121504:C:T	50	100	1	0.3807
1:164121516:A:G	50	100	1	0.0659
1:164121854:G:T	50	100	1	0.2936
1:164121991:C:T	50	100	1	0.3807
1:164122053:G:T	50	100	0.98	0.02451
1:164122093:C:T	50	100	1	0.03141
1:164122186:T:C	50	100	1	0.0659
1:164122409:C:T	50	100	0.98	0.0325
1:164122448:C:T	50	100	1	0.3878
1:164122450:T:C	50	100	1	0.3876
1:164122476:T:C	50	100	0.99	0.4027
1:164122799:G:A	50	100	1	0.3811
1:164122805:G:A	50	100	1	0.01144
1:164122854:T:G	50	100	1	0.388
1:164122988:C:T	50	100	1	0.4027
1:164123198:A:G	50	100	1	0.3878
1:164123288:A:G	50	100	1	0.3878
1:164123344:T:C	50	100	1	0.3878
1:164123398:C:G	50	100	0.99	0.06609
1:164123444:A:G	50	100	1	0.01997
1:164123483:T:C	50	100	1	0.392
1:164123555:C:T	50	100	1	0.3008
1:164123575:C:T	50	100	1	0.4132
1:164123625:C:T	50	100	1	0.1414
1:164123786:A:G	50	100	1	0.3878
1:164124035:C:T	50	100	1	0.3878
1:164124158:A:G	50	100	0.99	0.2654
1:164124200:A:T	50	100	0.96	0.08061
1:164124205:T:C	50	100	1	0.3878
1:164124233:C:T	50	100	1	0.3007
1:164124684:C:T	50	100	1	0.3883
1:164124780:T:G	50	100	1	0.3008
1:164124797:C:T	50	100	1	0.3882
1:164124803:A:G	50	100	0.99	0.01144
1:164124850:A:G	50	100	1	0.4149
1:164125102:A:G	50	98	1	0.3878
1:164125143:G:C	50	100	0.99	0.0659
1:164125155:A:G	50	98	1	0.3882
1:164125183:T:G	50	100	1	0.01035
1:164125360:T:C	50	100	1	0.08733
1:164125627:A:C	50	100	1	0.3882
1:164125708:C:T	50	100	1	0.3882
1:164125740:T:C	50	100	1	0.3882
1:164125752:C:T	50	100	1	0.3882
1:164125762:C:A	50	100	0.99	0.01289
1:164125837:T:C	50	100	1	0.3882
1:164125890:T:C	50	100	1	0.3882
1:164125966:C:A	50	100	1	0.3882
1:164125988:C:T	50	100	1	0.3008
1:164126004:T:C	50	100	0.99	0.3882
1:164126160:A:G	50	100	1	0.3882
1:164126327:C:G	50	100	1	0.3882
1:164126454:T:C	50	100	0.95	0.07244
1:164126529:C:T	50	100	1	0.3882
1:164126530:G:A	50	100	1	0.02778
1:164126679:G:A	50	100	0.99	0.1607
1:164126700:C:A	50	100	1	0.3882
1:164126725:C:T	50	100	1	0.3882
1:164126751:C:T	50	100	1	0.01652
1:164126799:G:T	50	100	1	0.3883
1:164126899:G:A	50	100	1	0.3059
1:164126915:G:A	50	100	1	0.3883
1:164126978:A:G	50	100	1	0.3883
1:164127182:G:T	50	100	1	0.301
1:164127223:T:C	50	100	1	0.3807
1:164127366:T:A	50	100	1	0.3883
1:164127446:C:T	50	98	0.99	0.4023
1:164127604:C:T	50	98	1	0.3005
1:164128025:G:T	50	100	1	0.301
1:164128341:T:G	50	100	1	0.3883
1:164128403:T:C	50	100	1	0.3883
1:164128540:G:A	50	100	1	0.3883
1:164128568:C:A	47	100	1	0.3942
1:164128665:T:C	49	95.9	1	0.3885
1:164128818:T:A	50	100	1	0.08733
1:164128831:T:A	50	100	1	0.3883
1:164128911:C:T	50	100	1	0.3883
1:164129308:A:T	50	100	1	0.3885
1:164129485:T:C	50	100	1	0.404
1:164129667:C:T	50	100	1	0.04267
1:164129782:G:T	50	98	1	0.3239
1:164129795:A:C	50	100	1	0.4067
1:164129962:A:G	50	100	0.99	0.03068
1:164130198:A:G	50	100	1	0.4141
1:164130235:C:G	50	100	1	0.0915
1:164130380:A:C	50	98	1	0.3266
1:164130485:G:A	50	98	1	0.4056
1:164130768:C:G	50	100	1	0.02996
1:164130815:G:A	50	100	0.99	0.02705
1:164130929:C:T	50	100	1	0.1019
1:164130997:T:G	50	100	0.94	0.03141
1:164131141:A:G	50	98	0.99	0.4103
1:164131362:C:T	50	98	1	0.4163
1:164131683:A:G	50	100	0.98	0.1138
1:164132289:T:C	50	100	0.98	0.1029
1:164132394:C:T	50	100	1	0.0167
1:164132407:C:T	50	100	1	0.1124
1:164132434:C:A	50	100	1	0.1124
1:164132760:T:C	50	100	1	0.1124
1:164132791:C:A	50	100	1	0.01289
1:164133136:A:G	50	100	0.99	0.0276
1:164133528:G:A	50	100	0.98	0.01071
1:164133650:A:G	50	100	0.99	0.185
1:164134204:G:A	50	100	1	0.08733
1:164134332:G:A	50	100	0.98	0.1963
1:164134420:T:C	50	100	1	0.01489
1:164134891:T:C	50	100	1	0.1117
1:164134897:A:G	50	100	1	0.08733
1:164135627:C:G	50	100	1	0.112
1:164136587:C:A	50	100	1	0.08751
1:164136739:A:C	50	98	0.96	0.1137
1:164137288:A:G	50	100	0.99	0.07807
1:164137334:G:A	50	100	1	0.08733
1:164137349:C:A	50	100	1	0.1122
1:164137474:T:G	50	100	1	0.02778
1:164137490:A:G	50	100	1	0.03232
1:164137734:T:C	50	100	0.87	0.02197
1:164138347:A:T	50	100	1	0.03232
1:164138516:A:T	50	100	1	0.03232
1:164138828:A:G	50	100	1	0.0236
1:164139145:G:A	50	100	1	0.1926
1:164139581:G:A	50	100	1	0.03232
1:164139698:A:C	50	100	0.88	0.03976
1:164139783:T:A	50	100	1	0.02415
1:164139799:A:G	50	98	1	0.2582
1:164140417:G:T	50	100	1	0.02415
1:164142565:A:G	50	100	1	0.1015
1:164142678:C:A	50	100	1	0.01852
1:164142850:T:C	50	100	1	0.01126
1:164143425:C:T	50	98	0.95	0.02977
1:164143583:T:C	50	100	1	0.2326
1:164143815:C:T	50	100	1	0.1015
1:164144188:G:T	50	100	1	0.2001
1:164144265:G:A	50	100	1	0.0236
1:164144396:A:G	49	100	1	0.0955
1:164144697:G:C	50	100	1	0.2326
1:164144714:T:C	50	100	1	0.02033
1:164145052:T:A	50	100	1	0.01362
1:164145106:C:A	50	100	1	0.1013
1:164145403:T:A	50	100	0.97	0.07462
1:164145407:G:A	50	100	1	0.1013
1:164145592:T:C	50	100	1	0.0955
1:164145824:A:G	50	100	1	0.3353
1:164145992:C:T	50	100	1	0.0955
1:164146008:C:G	50	100	0.99	0.02378
1:164146009:A:G	50	100	0.99	0.09568
1:164146269:A:G	50	100	1	0.0955
1:164146536:T:C	50	100	0.92	0.02524
1:164146788:A:T	50	100	1	0.0955
1:164146939:T:C	50	100	1	0.01271
1:164146975:T:C	50	100	1	0.09114
1:164147721:A:T	50	100	1	0.09096
1:164147940:A:G	50	100	1	0.0325
1:164148774:C:T	50	98	1	0.1013
1:164148916:C:A	50	100	1	0.2315
1:164149038:T:A	50	100	1	0.0325
1:164149872:T:A	50	98	1	0.1126
1:164150115:C:A	50	98	0.94	0.03177
1:164150469:G:A	50	100	1	0.1137
1:164150572:C:T	50	100	1	0.0866
1:164150595:T:C	50	100	1	0.02197
1:164150684:C:T	50	100	1	0.232
1:164150937:A:G	50	100	1	0.1037
1:164150982:G:A	50	100	0.99	0.3787
1:164151126:C:T	50	100	0.99	0.1147
1:164151711:A:T	50	100	1	0.1961
1:164151755:C:G	50	100	1	0.1734
1:164152103:C:T	50	100	1	0.1725
1:164152290:T:C	50	100	0.91	0.01816
1:164152413:T:A	50	100	1	0.1725
1:164152528:C:T	50	100	1	0.1725
1:164152532:T:C	50	100	0.93	0.03123
1:164152693:A:G	50	100	1	0.1725
1:164152739:C:T	50	100	1	0.1725
1:164152758:C:T	50	100	1	0.0236
1:164152986:G:A	50	100	1	0.02269
1:164152997:T:A	50	100	1	0.02269
1:164153019:G:A	50	100	1	0.0236
1:164153175:G:A	50	100	1	0.1725
1:164153258:G:A	50	100	1	0.0866
1:164153312:G:A	50	100	1	0.1725
1:164153654:A:G	50	100	1	0.1961
1:164154281:C:G	50	100	0.99	0.3787
1:164154386:T:C	50	98	1	0.2151
1:164154389:A:G	50	100	1	0.1723
1:164154449:T:C	50	100	0.99	0.03195
1:164154506:G:A	50	100	1	0.1723
1:164154802:G:T	50	100	0.98	0.0394
1:164154917:C:T	50	100	1	0.02378
1:164155022:C:T	50	100	1	0.02378
1:164155350:A:G	50	100	1	0.1719
1:164155394:C:T	50	100	1	0.1719
1:164155437:G:A	50	100	1	0.1719
1:164155602:C:T	50	100	1	0.175
1:164155846:G:A	50	100	1	0.09023
1:164155874:G:A	50	100	1	0.2032
1:164156458:C:T	50	100	1	0.2052
1:164156546:A:C	50	100	1	0.02378
1:164156611:C:T	50	100	1	0.02378
1:164156612:A:G	50	100	1	0.1794
1:164156991:T:C	50	100	1	0.1796
1:164157095:A:G	50	100	1	0.1797
1:164157368:A:G	50	100	1	0.02378
1:164157390:G:C	50	100	1	0.02378
1:164157391:T:A	50	100	1	0.09078
1:164157579:A:T	50	100	0.9	0.01834
1:164157588:T:G	50	100	1	0.0906
1:164157948:G:T	50	100	1	0.1796
1:164157956:T:C	50	100	1	0.2033
1:164158274:G:A	50	100	1	0.2202
1:164158324:A:G	50	100	1	0.02233
1:164158465:T:C	50	98	1	0.2467
1:164158675:T:C	50	100	1	0.02378
1:164158952:G:C	50	100	1	0.08569
1:164159111:T:G	50	100	1	0.2048
1:164159172:C:T	50	100	1	0.2048
1:164159173:G:A	50	100	1	0.02288
1:164159273:C:A	50	100	1	0.02378
1:164159554:G:A	49	85.7	0.74	0.1534
1:164159613:C:T	49	100	0.99	0.2721
1:164159614:G:A	49	100	1	0.02378
1:164159733:C:T	50	100	1	0.02378
1:164159833:C:T	50	98	1	0.2466
1:164160268:C:T	50	100	1	0.1794
1:164160414:T:C	50	100	1	0.02288
1:164160778:A:T	50	100	1	0.02378
1:164160991:T:A	50	100	1	0.02378
1:164161682:G:A	50	100	1	0.05447
1:164161693:T:G	50	98	0.98	0.2938
1:164161892:G:A	50	100	0.99	0.1469
1:164162106:A:T	50	100	0.98	0.2253
1:164162291:T:C	50	100	0.94	0.01253
1:164162769:A:G	50	100	0.99	0.09041
1:164162782:C:T	50	100	1	0.4441
1:164163035:G:A	50	98	1	0.08606
1:164163838:G:A	50	100	1	0.08624
1:164164196:C:T	50	100	0.99	0.08678
1:164164197:A:G	50	100	0.97	0.1124
1:164164417:G:A	50	100	1	0.08624
1:164164487:A:T	50	100	0.99	0.4624
1:164164534:C:T	50	100	1	0.08769
1:164164709:G:C	50	100	1	0.08624
1:164164711:T:G	50	100	1	0.3493
1:164164733:G:A	50	100	0.99	0.08642
1:164164804:T:G	50	100	1	0.08624
1:164164903:A:G	50	100	1	0.08624
1:164164955:T:A	50	100	1	0.3426
1:164165492:C:G	50	100	1	0.1213
1:164165523:A:T	50	100	1	0.1213
1:164166048:T:G	50	100	1	0.08624
1:164166272:C:A	50	100	1	0.08606
1:164166306:T:C	50	100	1	0.0256
1:164166309:A:G	50	100	1	0.1175
1:164166327:T:A	50	100	1	0.08606
1:164166518:G:C	50	100	1	0.08606
1:164166608:G:T	50	100	1	0.3426
1:164166621:A:G	50	100	1	0.08606
1:164166713:G:A	50	100	1	0.08606
1:164166792:A:T	50	100	1	0.02778
1:164167136:G:A	50	100	1	0.01416
1:164167162:C:T	50	100	1	0.08606
1:164167211:A:G	50	100	1	0.08606
1:164167250:G:T	50	100	1	0.08606
1:164167682:G:A	50	100	1	0.3426
1:164167942:C:T	50	98	1	0.3426
1:164168559:T:G	50	100	1	0.08606
1:164168838:A:C	50	100	1	0.2852
1:164168844:C:G	50	100	1	0.08606
1:164168882:T:C	50	100	1	0.3675
1:164168913:T:C	50	100	1	0.08606
1:164169116:G:A	50	100	1	0.08606
1:164169224:T:C	50	100	1	0.01289
1:164169306:G:A	50	100	1	0.08606
1:164169342:T:G	50	100	1	0.08606
1:164169348:A:G	50	100	1	0.08624
1:164169359:C:T	50	100	0.99	0.01416
1:164169365:C:A	50	100	1	0.08606
1:164170024:T:C	50	100	1	0.08606
1:164170039:T:A	50	100	1	0.104
1:164170131:G:C	50	100	1	0.01797
1:164170143:C:T	50	100	1	0.08624
1:164170211:C:T	50	100	1	0.08606
1:164170430:C:T	50	100	1	0.08606
1:164170594:T:C	50	100	1	0.0866
1:164170597:A:T	50	100	1	0.08606
1:164170601:A:C	50	98	0.99	0.09041
1:164171098:C:G	50	100	1	0.06481
1:164171249:C:T	50	100	1	0.08606
1:164171370:T:C	50	100	1	0.08606
1:164171371:G:A	50	100	1	0.08606
1:164171537:G:A	50	100	1	0.08606
1:164171540:C:G	50	100	1	0.08606
1:164171628:G:A	50	100	1	0.01071
1:164171661:T:G	50	100	1	0.08588
1:164171687:A:C	50	100	1	0.1038
1:164171729:T:C	50	100	1	0.07589
1:164171773:G:T	50	100	1	0.01253
1:164171919:C:T	50	100	1	0.06427
1:164172352:T:C	50	100	1	0.08588
1:164172494:T:C	50	100	1	0.08551
1:164172495:G:A	50	100	1	0.08551
1:164172652:G:T	50	100	1	0.3357
1:164172811:C:G	50	100	1	0.08569
1:164172974:A:G	50	100	1	0.02778
1:164173159:G:A	50	100	0.99	0.02106
1:164173475:G:C	50	100	0.98	0.08624
1:164173725:A:G	50	100	1	0.08642
1:164173852:T:G	50	100	1	0.08914
1:164174114:G:C	50	100	1	0.1247
1:164174880:A:G	50	100	1	0.2928
1:164174914:T:A	50	100	1	0.02778
1:164174970:C:T	50	100	1	0.08878
1:164175347:A:G	50	100	1	0.08896
1:164175448:C:T	50	100	1	0.08896
1:164176045:T:C	50	100	1	0.08914
1:164176185:T:A	50	100	0.98	0.01852
1:164176213:T:C	50	100	1	0.06409
1:164176558:T:C	50	100	1	0.08914
1:164176611:A:G	50	100	1	0.08914
1:164176884:C:T	50	100	0.99	0.08914
1:164176948:T:A	50	100	0.78	0.01707
1:164176966:A:G	50	100	1	0.08914
1:164177289:C:T	50	100	1	0.02905
1:164177317:C:G	50	100	1	0.2148
1:164177398:G:A	50	100	1	0.08987
1:164177433:G:C	50	100	1	0.1071
1:164177659:T:C	50	100	0.95	0.0256
1:164177964:C:T	50	100	1	0.02415
1:164178901:T:C	50	100	1	0.08987
1:164179542:T:C	50	100	1	0.08007
1:164179629:A:G	50	100	1	0.3437
1:164179865:T:C	50	100	1	0.08606
1:164180196:C:A	50	100	1	0.3439
1:164180409:G:A	50	100	0.99	0.3985
1:164181050:A:T	50	98	0.99	0.4078
1:164181053:A:T	50	98	0.99	0.4078
1:164182095:C:G	50	100	1	0.07643
1:164182165:A:G	49	100	0.99	0.408
1:164182418:G:A	50	100	1	0.07625
1:164182590:G:C	50	100	1	0.4595
1:164182818:C:A	50	100	1	0.07553
1:164183156:A:G	50	100	1	0.1932
1:164183387:T:C	50	100	1	0.1934
1:164183884:C:T	50	100	0.95	0.02524
1:164183968:C:T	50	100	1	0.193
1:164184041:A:T	50	100	0.9	0.01216
1:164184164:A:G	50	100	1	0.193
1:164184344:T:C	50	100	0.98	0.1147
1:164184527:A:G	50	100	1	0.1915
1:164184631:G:A	50	98	0.99	0.4935
1:164184881:T:C	50	100	1	0.1915
1:164184930:T:A	50	100	1	0.1289
1:164185233:T:C	50	100	1	0.0305
1:164185914:T:C	50	100	1	0.1915
1:164186574:C:T	50	100	1	0.09568
1:164186972:T:C	50	100	1	0.1915
1:164186999:G:T	50	100	0.98	0.2591
1:164187088:G:T	50	100	1	0.1915
1:164187141:G:A	50	100	1	0.1289
1:164187272:C:T	50	100	0.93	0.01344
1:164187379:G:T	50	100	0.95	0.01924
1:164187399:A:G	50	100	1	0.06445
1:164187482:G:A	50	100	1	0.1915
1:164187529:T:C	50	100	1	0.07789
1:164187547:C:G	50	100	1	0.1914
1:164187561:T:C	50	100	1	0.1915
1:164187609:A:G	50	100	0.94	0.01216
1:164187722:C:T	50	100	1	0.0305
1:164187814:T:C	50	100	1	0.1915
1:164187882:T:C	50	100	0.98	0.2633
1:164188314:G:A	50	100	1	0.1917
1:164188936:G:A	50	100	1	0.06917
1:164188992:G:A	50	100	1	0.07789
1:164189046:G:A	50	100	1	0.1915
1:164189796:G:A	50	100	1	0.1915
1:164189910:G:A	50	100	1	0.07625
1:164190052:C:T	50	100	1	0.1915
1:164190266:T:C	50	100	1	0.1915
1:164190573:C:A	50	100	1	0.07625
1:164190921:T:C	50	100	1	0.1915
1:164190980:G:T	50	100	0.99	0.2589
1:164191339:T:C	50	100	1	0.08606
1:164191550:T:C	50	100	1	0.1915
1:164191662:T:C	50	98	0.97	0.1095
1:164191931:C:A	50	100	0.99	0.2589
1:164192211:C:T	50	100	0.96	0.0817
1:164192222:T:A	50	100	0.99	0.376
1:164192314:C:T	50	100	1	0.07625
1:164192352:G:A	50	100	1	0.07625
1:164192657:G:T	50	98	1	0.1915
1:164192824:C:T	50	100	1	0.02778
1:164192951:T:C	50	100	0.97	0.03232
1:164193471:C:G	50	100	0.95	0.0236
1:164193897:G:A	50	100	0.99	0.1941
1:164193976:A:G	50	100	1	0.07625
1:164194197:T:G	50	100	1	0.07353
1:164194525:G:A	50	100	1	0.08606
1:164194795:C:T	50	100	0.99	0.2591
1:164195463:G:A	50	100	1	0.1932
1:164195611:A:G	50	100	1	0.07625
1:164196128:G:A	50	100	1	0.09568
1:164196336:C:A	50	100	0.99	0.4775
1:164196341:A:G	50	100	1	0.1915
1:164196553:G:A	50	100	1	0.07625
1:164196974:C:A	50	100	0.91	0.02106
1:164197086:G:A	50	100	0.98	0.1293
1:164197105:C:G	50	100	1	0.02796
1:164197756:G:T	50	100	0.94	0.02524
1:164198318:T:C	50	100	1	0.07389
1:164198523:T:C	50	100	0.96	0.0118
1:164198786:T:A	50	100	1	0.09568
1:164198876:A:T	50	100	0.94	0.02524
1:164199058:G:A	50	100	1	0.07353
1:164199105:T:C	50	100	1	0.07335
1:164199748:A:T	50	100	1	0.1915
1:164200597:C:A	50	100	1	0.07589
1:164200689:G:A	50	94	0.88	0.07516
1:164200799:T:G	50	100	1	0.06899
1:164200851:T:C	48	100	0.99	0.4946
1:164200877:A:T	48	100	1	0.06409
1:164200952:T:C	50	100	0.94	0.02542
1:164200977:T:C	50	100	0.99	0.4946
1:164201020:T:C	50	100	1	0.1964
1:164201035:C:T	50	100	0.98	0.01362
1:164201324:A:G	50	98	0.98	0.0955
1:164201438:T:C	50	100	1	0.1964
1:164201582:A:G	50	100	1	0.1964
1:164201830:T:C	50	100	0.99	0.258
1:164201989:A:C	50	100	0.99	0.494
1:164202286:C:T	50	100	1	0.07589
1:164202311:G:A	50	100	1	0.1963
1:164202522:C:G	50	100	1	0.1963
1:164203193:G:A	50	100	1	0.1961
1:164203887:G:T	50	100	1	0.1957
1:164204045:C:A	50	100	1	0.1957
1:164204109:A:G	50	100	1	0.1955
1:164204110:T:C	50	100	1	0.1955
1:164204451:G:A	50	100	1	0.1004
1:164204469:G:C	50	100	1	0.1955
1:164204686:T:C	50	100	1	0.1008
1:164204793:G:C	50	100	1	0.1955
1:164204821:G:A	50	100	1	0.1955
1:164205335:T:C	50	100	1	0.1952
1:164205347:G:C	50	100	1	0.07534
1:164205552:A:G	50	100	1	0.06391
1:164205962:T:C	50	100	1	0.06863
1:164206034:G:A	50	100	0.98	0.2593
1:164206191:T:C	50	100	1	0.1198
1:164206351:C:T	50	100	0.99	0.1952
1:164206837:A:G	50	100	1	0.02996
1:164207233:A:G	50	98	0.98	0.4942
1:164207395:G:A	50	100	0.98	0.1086
1:164207470:A:G	50	100	0.98	0.06863
1:164207623:T:C	50	98	0.98	0.4613
1:164207718:C:T	50	100	1	0.08533
1:164207754:A:G	50	98	0.99	0.4619
1:164208932:T:G	50	100	1	0.01107
1:164209298:A:T	50	100	1	0.01035
1:164209340:G:A	50	100	1	0.03431
1:164209417:G:A	50	100	1	0.4601
1:164209611:C:T	50	100	1	0.1204
1:164209895:C:T	50	100	1	0.08624
1:164209896:T:C	50	100	1	0.02923
1:164210185:A:C	50	100	1	0.2375
1:164210967:A:G	50	100	1	0.2377
1:164211031:A:C	50	100	1	0.4602
1:164211062:C:A	50	100	1	0.1249
1:164211493:G:A	50	98	0.99	0.3863
1:164211635:T:G	50	100	1	0.03304
1:164211790:T:G	50	98	1	0.01107
1:164212426:C:T	50	100	0.96	0.0345
1:164212511:G:T	50	100	1	0.1204
1:164212766:C:A	50	100	1	0.02923
1:164212875:A:C	50	100	0.99	0.0699
1:164213139:C:G	50	100	1	0.1204
1:164213683:T:C	50	100	1	0.2373
1:164213896:C:T	50	100	1	0.1206
1:164213944:G:A	50	96	0.98	0.2426
1:164214415:C:T	50	100	1	0.03086
1:164214594:G:A	50	100	1	0.3805
1:164214968:T:G	50	100	1	0.03341
1:164215389:G:A	50	100	1	0.1206
1:164215609:G:C	50	100	1	0.03468
1:164215633:G:C	50	100	1	0.0719
1:164215760:G:A	50	100	1	0.2373
1:164216043:C:T	50	100	0.96	0.01253
1:164216179:C:A	50	100	1	0.3849
1:164216229:C:T	50	100	1	0.03504
1:164216533:A:G	50	100	1	0.03431
1:164216550:C:T	50	100	1	0.06064
1:164216578:G:T	50	100	1	0.03504
1:164216598:T:A	50	100	1	0.03431
1:164216618:C:T	50	100	1	0.3849
1:164216672:C:A	50	100	1	0.4604
1:164216682:T:G	50	100	1	0.0719
1:164216704:C:G	50	100	1	0.3849
1:164216858:A:G	50	92	1	0.2458
1:164216951:G:C	50	98	1	0.1066
1:164217055:C:A	50	100	1	0.2373
1:164217390:T:C	50	100	1	0.4613
1:164217395:C:T	50	100	1	0.06264
1:164217752:G:A	49	100	1	0.2426
1:164217970:C:T	50	100	1	0.1207
1:164218257:C:T	50	98	1	0.3849
1:164218426:A:G	49	95.9	1	0.4602
1:164218556:C:A	50	100	1	0.2375
1:164218898:G:A	50	100	1	0.3849
1:164218947:T:G	50	100	1	0.1251
1:164219017:A:G	50	100	1	0.2373
1:164219074:T:C	50	100	1	0.2373
1:164219132:A:T	50	100	1	0.06609
1:164219269:C:T	49	100	1	0.01725
1:164219402:A:G	50	100	1	0.08606
1:164219489:G:C	50	98	1	0.02324
1:164219701:C:T	50	100	1	0.0305
1:164220169:C:T	50	100	1	0.08606
1:164220393:A:C	50	100	1	0.1186
1:164220705:C:T	50	100	0.97	0.01107
1:164220706:G:A	50	100	1	0.39
1:164220754:T:C	46	97.8	1	0.4924
1:164220866:G:A	49	100	1	0.02923
1:164220873:A:G	48	100	1	0.03468
1:164220970:C:T	50	100	0.99	0.02197
1:164221047:G:A	50	100	0.97	0.07662
1:164221067:A:T	50	100	1	0.07843
1:164221178:C:T	50	100	1	0.02669
1:164221314:G:A	50	98	0.99	0.4602
1:164221468:A:C	50	100	0.94	0.01071
1:164221488:G:C	44	86.4	1	0.3874
1:164221679:T:C	50	100	1	0.2446
1:164221942:A:G	50	100	1	0.3869
1:164222156:C:A	50	100	1	0.2389
1:164222309:T:G	50	100	1	0.01107
1:164222479:G:C	50	100	1	0.142
1:164222557:A:G	50	100	1	0.1418
1:164222592:A:G	50	100	1	0.06609
1:164223131:C:T	50	100	1	0.03468
1:164224069:C:T	50	100	1	0.1251
1:164224327:C:T	50	100	1	0.4604
1:164224906:C:G	50	100	1	0.2424
1:164224941:C:T	50	100	1	0.2424
1:164225062:G:A	50	100	1	0.2424
1:164225074:T:C	50	100	1	0.03468
1:164225178:A:T	50	100	1	0.2424
1:164225606:T:C	50	100	1	0.2709
1:164225615:A:G	50	100	0.99	0.2921
1:164225809:G:A	50	100	1	0.2919
1:164225889:A:G	50	100	1	0.4688
1:164226044:C:T	50	100	1	0.4751
1:164226316:T:C	50	100	1	0.1206
1:164226548:C:T	50	100	1	0.1416
1:164226878:C:T	50	100	1	0.1244
1:164226936:G:A	50	98	0.97	0.1592
1:164227507:A:C	50	100	1	0.1289
1:164227508:A:C	50	100	1	0.1289
1:164227643:C:T	50	100	1	0.02923
1:164227703:C:T	50	100	1	0.1289
1:164228097:A:G	50	100	1	0.1289
1:164228207:G:A	50	100	1	0.08606
1:164228597:G:A	50	100	1	0.06609
1:164228759:G:A	50	100	1	0.0699
1:164229197:G:A	50	100	1	0.03341
1:164229214:G:A	50	100	1	0.1207
1:164229216:G:A	50	100	1	0.114
1:164229317:C:A	50	100	1	0.07171
1:164229366:C:A	50	100	1	0.1291
1:164229679:G:A	50	100	1	0.1291
1:164229801:G:A	50	100	1	0.1307
1:164230039:C:G	50	100	1	0.1403
1:164230075:C:T	50	100	1	0.1291
1:164230196:T:A	50	100	1	0.1291
1:164230288:T:A	50	100	1	0.01107
1:164230375:C:T	50	100	1	0.1289
1:164230429:T:G	50	100	1	0.1289
1:164230644:T:A	50	100	1	0.1285
1:164230742:T:A	50	100	1	0.1285
1:164230747:G:A	50	100	1	0.1285
1:164231016:C:T	50	100	1	0.1284
1:164231073:T:G	50	100	1	0.1285
1:164231303:C:G	50	100	1	0.1287
1:164231464:T:C	50	98	1	0.1273
1:164231793:A:G	50	100	1	0.05592
1:164231807:G:A	50	100	1	0.4984
1:164231919:G:A	50	100	1	0.2349
1:164232280:A:G	50	100	1	0.09023
1:164232341:A:C	50	100	1	0.09005
1:164232470:G:C	50	100	1	0.09005
1:164232573:A:G	50	100	1	0.03776
1:164233199:G:T	50	100	0.99	0.09023
1:164233231:A:G	50	100	1	0.09005
1:164233240:G:T	50	100	1	0.09005
1:164233261:T:C	50	100	1	0.08497
1:164233362:T:G	50	100	1	0.09005
1:164233372:T:C	50	98	0.99	0.1289
1:164233387:A:G	50	100	1	0.09005
1:164233459:T:C	50	98	0.99	0.08951
1:164233536:T:G	50	100	1	0.04103
1:164233781:A:T	50	100	1	0.04484
1:164234060:T:C	50	100	1	0.09005
1:164234183:A:C	50	100	1	0.09005
1:164234729:C:T	50	100	1	0.09005
1:164234760:G:A	50	100	1	0.3519
1:164234970:A:G	50	100	1	0.09005
1:164235038:A:G	50	100	1	0.09023
1:164235088:T:A	50	100	1	0.09005
1:164235209:G:A	50	100	1	0.03631
1:164235255:G:T	50	100	1	0.09005
1:164235688:C:T	49	100	1	0.09005
1:164235710:G:T	50	100	1	0.04103
1:164235903:G:A	49	100	1	0.09023
1:164236015:A:G	50	100	1	0.09005
1:164236065:G:A	50	100	1	0.09005
1:164236093:T:G	50	100	1	0.03631
1:164236226:A:C	50	100	1	0.09005
1:164236261:A:G	50	100	1	0.09023
1:164236369:G:A	50	100	0.99	0.09023
1:164236494:C:A	50	100	1	0.08515
1:164236531:G:T	50	100	1	0.03504
1:164236726:T:C	50	100	1	0.4755
1:164236734:C:G	50	100	1	0.06481
1:164236944:C:T	50	100	1	0.09041
1:164236963:A:C	50	100	1	0.09023
1:164237385:G:C	50	100	1	0.09041
1:164237460:G:A	50	100	1	0.03504
1:164237546:C:G	50	100	0.98	0.02723
1:164237578:G:T	50	100	1	0.3175
1:164237579:G:T	50	100	1	0.3175
1:164237718:A:G	50	100	1	0.2594
1:164238306:C:A	50	100	1	0.4435
1:164238381:A:G	50	100	1	0.4361
1:164238486:G:A	50	98	0.98	0.1147
1:164238619:G:C	50	100	1	0.404
1:164238681:T:C	50	100	1	0.06155
1:164239357:C:G	50	100	1	0.238
1:164239514:T:C	50	100	0.92	0.05229
1:164239516:T:C	50	86	0.99	0.3125
1:164239518:C:T	48	100	0.97	0.06663
1:164239544:C:T	50	98	0.94	0.1035
1:164239905:G:C	50	100	1	0.03631
1:164240122:G:C	50	100	1	0.2553
1:164240290:G:A	50	100	1	0.01707
1:164240564:T:C	50	100	1	0.08551
1:164240842:C:A	50	100	1	0.03504
1:164241642:T:C	50	98	1	0.4828
1:164241812:T:G	50	100	1	0.03631
1:164241932:T:C	50	100	0.93	0.03431
1:164242115:C:G	50	100	0.99	0.04103
1:164242363:C:T	50	100	1	0.08134
1:164242677:G:C	50	100	1	0.08134
1:164242729:C:G	50	100	0.99	0.4751
1:164242816:G:A	50	100	0.94	0.03413
1:164243030:T:C	50	100	1	0.01144
1:164243243:T:C	50	100	1	0.08134
1:164243440:G:A	50	100	1	0.03776
1:164243797:G:A	50	100	1	0.06536
1:164243853:G:A	50	98	1	0.03613
1:164244055:C:T	50	98	0.92	0.04448
1:164244309:G:A	50	100	1	0.06554
1:164244386:G:A	50	100	1	0.08115
1:164244415:G:A	50	100	1	0.08115
1:164244604:A:C	50	100	1	0.06554
1:164244668:G:A	50	96	0.94	0.03885
1:164244773:T:C	50	100	1	0.02669
1:164245115:G:A	50	98	0.97	0.03758
1:164245207:G:A	50	100	1	0.08079
1:164245341:G:A	50	100	1	0.01688
1:164245511:T:A	50	100	1	0.08043
1:164245518:C:A	50	100	1	0.08025
1:164245748:C:T	50	100	0.99	0.2268
1:164246266:C:T	50	100	1	0.0354
1:164246451:T:G	50	100	1	0.04139
1:164246456:T:C	50	100	1	0.04139
1:164246539:T:C	50	100	1	0.03322
1:164246656:C:T	50	100	1	0.04158
1:164246667:C:T	50	100	1	0.03595
1:164246915:A:G	50	100	1	0.04139
1:164246993:G:C	50	100	1	0.04139
1:164247060:C:A	50	100	1	0.04139
1:164247447:A:G	50	100	1	0.04139
1:164247458:T:A	50	100	0.97	0.06972
1:164247476:T:G	50	100	1	0.04139
1:164247541:G:C	50	100	0.98	0.2669
1:164247559:G:T	50	100	0.99	0.09368
1:164247602:C:T	50	100	1	0.04139
1:164247655:C:T	50	100	0.9	0.01398
1:164247974:A:G	50	100	0.97	0.04176
1:164248042:T:G	50	100	0.99	0.4163
1:164248125:A:G	50	100	1	0.04139
1:164248195:C:A	50	100	0.99	0.2667
1:164248229:G:A	50	100	0.98	0.02869
1:164248641:T:C	50	100	1	0.04139
1:164248660:C:A	50	100	1	0.04139
1:164248735:G:A	50	100	1	0.04139
1:164249068:C:T	50	100	1	0.04139
1:164249105:A:G	50	100	1	0.3342
1:164249250:T:C	50	100	1	0.04139
1:164249335:C:T	50	100	0.99	0.3371
1:164249378:G:A	50	100	1	0.04139
1:164249417:C:T	50	100	0.97	0.02869
1:164249703:C:G	50	100	1	0.04139
1:164249765:T:C	50	100	1	0.04139
1:164249803:T:C	50	100	1	0.01144
1:164249920:C:T	50	100	0.95	0.01017
1:164250091:T:C	50	100	0.99	0.4236
1:164250272:T:C	50	100	1	0.4546
1:164250511:A:G	50	100	1	0.0699
1:164250870:G:A	50	100	1	0.02869
1:164251480:A:G	50	100	1	0.04139
1:164252113:T:G	50	100	0.99	0.1022
1:164252180:C:T	50	100	0.99	0.4532
1:164252186:A:G	50	100	1	0.04139
1:164252336:A:G	50	100	1	0.02869
1:164252519:A:G	49	100	1	0.01144
1:164252580:T:C	50	100	0.97	0.063
1:164252760:G:A	50	100	1	0.03322
1:164253071:G:T	50	100	0.99	0.4619
1:164253108:C:G	50	100	1	0.02887
1:164253162:T:C	50	100	0.99	0.4432
1:164253232:A:G	50	100	1	0.04103
1:164253368:A:G	50	100	1	0.04103
1:164253465:A:G	50	100	1	0.04103
1:164253532:T:C	50	100	1	0.03304
1:164253628:T:C	50	100	1	0.05792
1:164253694:G:C	50	100	0.99	0.4018
1:164253959:G:T	50	100	1	0.06972
1:164254342:G:A	50	98	1	0.01198
1:164254496:T:C	50	100	1	0.04103
1:164256075:T:C	50	100	1	0.03341
1:164256084:A:G	50	100	0.99	0.4432
1:164256210:T:A	50	98	1	0.02887
1:164256354:G:C	50	100	1	0.03322
1:164256396:C:T	50	100	0.95	0.01598
1:164256574:C:T	50	100	0.98	0.1325
1:164256700:G:A	50	100	1	0.02887
1:164257015:G:A	50	100	1	0.3375
1:164257039:A:C	50	100	0.99	0.4421
1:164257302:C:T	50	100	0.98	0.09368
1:164257750:A:G	50	100	0.96	0.0138
1:164257762:T:A	50	100	1	0.4021
1:164258200:C:A	50	100	1	0.4123
1:164258705:A:G	50	100	0.97	0.03794
1:164258826:A:C	50	98	0.99	0.1654
1:164258979:C:G	50	100	1	0.4503
1:164259360:A:G	50	100	0.61	0.01126
1:164259631:G:C	50	100	0.99	0.4523
1:164259911:A:G	50	100	0.98	0.02179
1:164260408:T:C	50	100	1	0.2672
1:164260448:C:A	50	98	0.99	0.1552
1:164261146:A:G	50	100	1	0.4443
1:164261826:T:C	50	100	1	0.4444
1:164261949:A:G	50	100	0.99	0.2671
1:164262004:G:T	50	100	0.99	0.2671
1:164262193:T:C	50	100	1	0.06826
1:164262305:T:C	50	100	1	0.435
1:164262712:G:C	50	100	0.99	0.4577
1:164262928:C:A	50	100	0.95	0.01071
1:164262990:G:A	50	100	1	0.02941
1:164263284:C:T	50	100	1	0.02941
1:164263470:C:T	50	100	0.99	0.09477
1:164263675:T:C	50	100	1	0.02941
1:164263747:A:T	50	100	1	0.02433
1:164264048:C:T	50	100	1	0.03341
1:164264946:T:C	50	100	1	0.451
1:164265098:A:G	50	100	0.99	0.4228
1:164265500:C:T	50	100	0.95	0.01634
1:164266494:G:C	50	100	1	0.02941
1:164266912:A:T	50	100	0.98	0.1019
1:164267270:C:T	50	100	1	0.02433
1:164267329:G:A	50	100	1	0.02941
1:164268365:T:C	50	98	0.99	0.09877
1:164269268:T:C	50	100	0.98	0.01924
1:164269357:T:C	50	100	1	0.01089
1:164269544:A:G	50	100	0.96	0.0138
1:164269568:C:A	50	100	1	0.3758
1:164269780:G:A	50	100	1	0.06754
1:164270274:G:A	50	100	1	0.01107
1:164270518:G:A	50	100	1	0.4317
1:164270914:G:A	50	96	1	0.1118
1:164271236:T:C	50	90	0.95	0.4392
1:164271559:T:C	50	98	1	0.03014
1:164271950:A:T	50	100	0.95	0.01598
1:164273056:C:T	50	100	1	0.4316
1:164273128:T:C	50	100	0.98	0.2362
1:164273230:T:C	50	98	1	0.4316
1:164273489:T:C	50	100	0.98	0.2362
1:164274096:A:T	50	100	1	0.4316
1:164274281:A:G	50	100	0.99	0.01525
1:164274463:G:C	49	100	0.99	0.0158
1:164274525:G:C	50	100	1	0.06754
1:164274543:C:T	50	98	1	0.02941
1:164274645:C:T	50	100	0.99	0.4477
1:164274859:T:G	50	100	0.98	0.2375
1:164274902:A:C	50	90	0.96	0.4336
1:164275038:A:G	50	98	0.99	0.02269
1:164275157:T:C	50	100	0.99	0.4515
1:164275407:A:G	50	100	1	0.01089
1:164275559:A:C	50	100	1	0.2638
1:164275792:A:G	50	100	0.99	0.4517
1:164276147:G:A	50	100	0.99	0.4323
1:164276247:C:T	50	100	1	0.01089
1:164276515:G:A	44	93.2	0.62	0.01688
1:164276624:A:G	39	84.6	1	0.4299
1:164276700:G:T	49	100	0.99	0.02269
1:164276887:A:G	50	100	0.99	0.0158
1:164276917:G:A	50	98	1	0.4316
1:164277288:G:A	50	98	1	0.264
1:164277487:T:C	50	100	0.96	0.0276
1:164277597:A:G	50	100	0.99	0.01561
1:164278165:A:G	50	98	1	0.4317
1:164278299:T:G	50	98	1	0.4317
1:164278353:T:C	50	100	0.99	0.1048
1:164278417:A:C	50	100	0.99	0.4553
1:164278557:A:G	50	100	0.98	0.1044
1:164278724:A:C	50	98	1	0.4317
1:164278875:C:T	50	100	0.98	0.1013
1:164279193:C:T	50	98	1	0.4319
1:164279313:C:T	50	100	1	0.0679
1:164279850:C:T	50	100	0.97	0.0158
1:164279883:G:A	50	98	0.99	0.4375
1:164280183:C:T	50	100	0.97	0.09586
1:164280259:T:C	50	98	0.97	0.2638
1:164280326:C:G	50	100	0.99	0.03177
1:164280467:G:A	50	100	0.96	0.1055
1:164280533:T:C	50	100	0.99	0.01089
1:164280825:T:C	50	100	0.92	0.0158
1:164281118:C:G	50	100	0.93	0.0472
1:164281320:A:G	50	100	0.87	0.01561
1:164282117:A:C	50	98	0.89	0.06663
1:164282372:C:T	50	100	0.98	0.02197
1:164282391:A:G	50	98	0.92	0.07698
1:164282421:A:G	50	96	0.95	0.3903
1:164282432:A:T	50	98	1	0.0167
1:164282620:A:C	50	90	0.97	0.2927
1:164282708:A:G	46	89.1	0.97	0.4196
1:164282758:T:C	49	83.7	0.98	0.4726
1:164282826:C:T	50	100	0.99	0.01434
1:164282963:T:C	50	98	0.98	0.1013
1:164283391:A:G	50	100	0.98	0.05174
1:164283681:A:G	50	98	1	0.4256
1:164284081:C:A	50	100	1	0.03994
1:164284768:G:C	50	100	0.97	0.02378
1:164284969:A:G	50	98	1	0.4635
1:164285392:C:A	50	98	1	0.03958
1:164285773:A:T	50	100	1	0.01307
1:164286402:T:C	50	100	1	0.01688
1:164286648:T:A	50	100	1	0.01688
1:164286943:T:C	50	100	1	0.01688
1:164287303:G:T	50	100	1	0.2643
1:164287385:G:A	50	100	0.92	0.01489
1:164287878:C:A	50	100	1	0.02614
1:164287884:A:G	50	100	1	0.02614
1:164288078:C:T	50	98	0.9	0.01725
1:164288096:G:T	50	100	1	0.4136
1:164288430:G:A	50	100	1	0.05574
1:164288436:T:G	50	98	1	0.2914
1:164288605:A:G	50	98	1	0.03232
1:164289034:C:T	50	100	1	0.02052
1:164289151:G:C	49	100	1	0.02052
1:164289158:T:C	50	100	1	0.02052
1:164289186:G:A	50	100	0.92	0.04684
1:164289382:G:A	50	100	1	0.03903
1:164289788:T:G	50	100	1	0.26
1:164289919:A:C	50	100	1	0.3003
1:164290182:G:A	50	100	0.97	0.1044
1:164290340:C:T	49	100	0.88	0.03377
1:164290716:C:T	50	100	0.94	0.05901
1:164291073:T:C	50	100	1	0.03976
1:164291137:A:G	50	100	0.99	0.02469
1:164291500:C:T	50	100	1	0.4352
1:164291940:G:A	50	98	1	0.02288
1:164292076:T:C	50	100	1	0.4354
1:164292317:G:A	50	100	1	0.2645
1:164292865:T:G	50	98	1	0.04866
1:164293057:C:G	50	98	1	0.03794
1:164293702:A:T	50	100	1	0.4343
1:164294240:A:C	50	100	1	0.0167
1:164294299:C:G	50	100	1	0.0167
1:164294573:A:C	50	98	1	0.2943
1:164294769:A:T	50	100	1	0.0167
1:164294930:C:A	50	100	0.98	0.01235
1:164295032:A:G	50	100	1	0.01489
1:164295208:A:T	50	98	1	0.03776
1:164295606:G:C	50	100	1	0.03994
1:164295687:C:A	50	98	1	0.03595
1:164295714:C:T	50	100	1	0.02052
1:164296435:G:A	50	100	1	0.02052
1:164296904:G:A	50	100	0.95	0.0394
1:164298349:A:C	50	100	1	0.2602
1:164298590:C:A	50	100	1	0.02052
1:164298940:A:G	50	100	1	0.2602
1:164299817:G:T	50	100	1	0.0167
1:164299981:C:A	50	100	1	0.0207
1:164299985:C:A	50	100	0.99	0.0167
1:164300026:G:C	50	100	1	0.02052
1:164300111:G:A	50	100	1	0.01688
1:164300746:C:T	50	100	1	0.02052
1:164301639:C:T	50	100	1	0.03431
1:164301772:G:A	50	98	0.97	0.02741
1:164301879:G:A	50	100	1	0.03903
1:164302080:C:G	50	100	1	0.3037
1:164302445:G:A	50	100	0.97	0.04811
1:164302716:A:G	50	98	0.92	0.02596
1:164302871:G:A	50	100	1	0.0167
1:164303349:T:C	50	100	1	0.3731
1:164303475:G:T	50	100	1	0.2651
1:164304180:G:A	50	100	1	0.4325
1:164304382:G:A	50	100	1	0.0207
1:164304915:C:A	50	100	1	0.4334
1:164305292:T:G	50	100	0.99	0.01053
1:164305403:C:T	50	100	1	0.01089
1:164305872:A:G	50	100	1	0.0207
1:164306365:G:A	50	100	0.99	0.2861
1:164306509:C:T	50	100	1	0.01235
1:164307207:C:T	50	100	1	0.0167
1:164307253:G:A	50	100	1	0.0256
1:164307914:C:T	50	100	1	0.0167
1:164307943:C:T	50	100	1	0.2636
1:164308557:A:G	50	100	1	0.2636
1:164308586:A:G	50	100	1	0.2636
1:164308663:G:A	50	100	1	0.03976
1:164308742:A:G	50	100	1	0.2636
1:164308747:A:C	50	100	1	0.0167
1:164309765:G:A	50	96	1	0.3037
1:164309793:T:C	50	96	1	0.3166
1:164309979:G:A	50	100	1	0.0167
1:164310405:G:A	50	100	1	0.0256
1:164310440:C:A	50	100	0.99	0.08951
1:164310861:A:G	50	100	1	0.01852
1:164310895:C:T	50	98	1	0.01707
1:164311041:G:A	50	96	1	0.3729
1:164311694:G:A	50	96	0.99	0.2861
1:164311735:G:A	50	96	0.96	0.0906
1:164312251:A:G	50	100	1	0.01852
1:164313314:C:T	50	100	1	0.2968
1:164313380:A:T	50	98	0.99	0.2636
1:164313512:G:A	50	100	1	0.01307
1:164313736:A:G	50	100	0.98	0.04956
1:164313880:C:A	50	100	1	0.2636
1:164314486:G:A	50	100	1	0.03504
1:164314503:C:T	50	98	1	0.2743
1:164314573:A:G	49	100	0.91	0.0443
1:164314669:C:T	50	98	0.93	0.03377
1:164315055:T:C	50	100	1	0.01471
1:164315094:G:A	50	100	0.97	0.08824
1:164315293:C:A	50	98	0.99	0.382
1:164315575:G:A	50	100	1	0.0167
1:164315669:A:G	50	98	0.99	0.3845
1:164315862:T:C	50	98	0.99	0.3845
1:164316241:T:C	50	100	0.97	0.07698
1:164316715:A:G	50	100	0.97	0.07698
1:164316734:T:C	50	98	0.99	0.3056
1:164317240:C:A	50	98	0.99	0.2812
1:164317676:A:T	50	100	1	0.2979
1:164317785:A:T	50	100	1	0.2979
1:164318438:T:G	50	100	0.97	0.02451
1:164318746:T:C	50	100	0.98	0.07825
1:164318790:T:A	50	100	0.99	0.3477
1:164319233:C:G	50	100	0.98	0.07843
1:164319431:G:A	50	100	0.99	0.344
1:164321575:A:G	50	100	0.97	0.05265
1:164322351:T:C	50	100	0.89	0.02233
1:164322484:A:C	50	100	0.94	0.02215
1:164322707:A:G	50	100	1	0.01162
1:164324002:C:T	50	98	0.98	0.09205
1:164324163:G:A	50	100	1	0.2994
1:164324478:T:C	50	98	1	0.2313
1:164324739:A:G	50	100	1	0.01053
1:164324872:G:A	50	98	0.98	0.01906
1:164324918:G:A	50	98	1	0.1529
1:164325258:T:C	50	100	1	0.2315
1:164326059:G:C	49	100	1	0.01271
1:164326153:A:G	50	100	0.96	0.01344
1:164326261:T:C	50	100	1	0.01652
1:164326520:G:T	50	100	1	0.05519
1:164326652:C:T	50	100	0.97	0.04466
1:164326919:A:C	50	100	1	0.0118
1:164327144:A:G	50	100	1	0.01961
1:164327279:C:A	50	100	0.97	0.01652
1:164327383:T:C	50	100	1	0.05519
1:164327784:C:T	50	100	1	0.2752
1:164327967:T:C	50	100	1	0.0167
1:164328067:A:C	50	100	1	0.01652
1:164328252:T:C	50	100	1	0.01089
1:164329027:G:A	50	100	1	0.01162
1:164329266:T:G	50	100	1	0.2714
1:164329306:G:A	50	100	1	0.01725
1:164329417:T:C	50	100	0.96	0.03649
1:164330751:T:G	50	100	1	0.04103
1:164331404:T:C	50	100	1	0.05574
1:164331423:G:C	50	100	1	0.01053
1:164331670:C:T	50	100	1	0.07662
1:164331698:G:T	50	100	1	0.2676
1:164332706:T:C	50	100	1	0.408
1:164332754:T:A	50	98	1	0.01162
1:164332838:G:A	50	100	1	0.05519
1:164333071:G:A	49	91.8	0.9	0.1053
1:164333084:A:G	50	100	1	0.01162
1:164333154:C:A	50	100	1	0.05537
1:164333212:A:T	50	100	0.98	0.01997
1:164333406:A:T	50	100	1	0.2968
1:164333745:A:G	50	100	1	0.1013
1:164333790:A:G	50	100	1	0.05519
1:164333878:G:A	50	100	1	0.1015
1:164334034:G:T	50	100	1	0.01089
1:164334168:T:C	50	100	1	0.0167
1:164335685:C:G	50	100	1	0.4045
1:164335824:G:A	50	100	1	0.05501
1:164335848:C:A	50	100	1	0.05501
1:164336092:C:A	50	100	1	0.421
1:164336332:G:T	50	100	1	0.05465
1:164337410:C:G	50	100	1	0.05465
1:164337937:C:T	50	100	1	0.02651
1:164338237:C:T	50	100	1	0.2682
1:164339211:A:G	50	100	1	0.01979
1:164339928:T:C	50	100	1	0.01471
1:164339995:C:T	50	100	1	0.2687
1:164340309:T:C	50	100	0.87	0.03758
1:164340484:G:A	50	90	1	0.4018
1:164340495:T:C	50	98	1	0.05465
1:164340682:C:T	50	100	1	0.0158
1:164341153:T:C	50	100	1	0.01471
1:164341280:C:T	50	100	1	0.2947
1:164341564:A:C	50	100	1	0.3146
1:164341731:G:A	50	98	0.99	0.03722
1:164342060:C:T	50	100	1	0.2945
1:164342191:A:G	50	100	1	0.2943
1:164342294:G:A	50	100	1	0.05465
1:164342737:G:A	50	100	1	0.2718
1:164342852:C:G	50	100	1	0.2943
1:164342854:A:G	50	100	1	0.2894
1:164343350:G:A	50	100	1	0.3074
1:164344337:G:T	50	100	1	0.01779
1:164344587:G:A	50	100	1	0.05773
1:164344968:C:G	50	100	1	0.2731
1:164345683:G:A	50	100	1	0.2732
1:164345717:C:T	50	100	1	0.2732
1:164345890:A:T	50	90	0.9	0.09985
1:164345892:A:T	50	94	0.92	0.1485
1:164345894:A:T	49	85.7	0.92	0.3317
1:164345896:A:T	50	86	0.92	0.4454
1:164346510:T:C	49	100	0.92	0.01089
1:164346958:G:A	50	100	0.86	0.03813
1:164346966:T:C	50	100	1	0.3341
1:164347769:C:T	50	100	1	0.0158
1:164347866:T:G	50	100	1	0.3125
1:164347901:T:C	50	100	1	0.2961
1:164348359:T:C	50	100	1	0.3027
1:164348813:C:T	50	100	1	0.2961
1:164349583:T:C	50	100	1	0.0158
1:164350427:A:G	50	100	1	0.05465
1:164350563:C:T	50	100	1	0.2603
1:164350828:C:T	50	100	1	0.0118
1:164350946:C:G	50	100	0.99	0.3315
1:164351765:C:T	50	100	1	0.2642
1:164351768:A:C	50	100	1	0.3203
1:164353079:C:T	50	100	1	0.01271
1:164353123:A:G	50	100	1	0.0158
1:164353188:T:C	50	100	1	0.3119
1:164353235:C:T	50	100	1	0.1206
1:164353725:C:A	50	100	1	0.1356
1:164354019:T:C	50	100	0.92	0.01525
1:164354981:A:C	50	100	1	0.0158
1:164355255:C:A	50	100	0.99	0.3228
1:164355556:T:A	50	100	1	0.0158
1:164355655:C:T	50	100	0.84	0.01943
1:164356048:G:A	50	96	0.91	0.2235
1:164356570:A:G	50	100	0.99	0.3025
1:164357029:G:A	50	100	1	0.01906
1:164357216:G:C	50	98	0.98	0.1903
1:164357352:T:G	50	100	0.98	0.1578
1:164357583:G:C	50	100	1	0.01507
1:164357656:G:A	50	98	0.99	0.2518
1:164358383:C:T	50	100	1	0.0158
1:164358596:T:C	50	100	1	0.3114
1:164359085:G:A	50	100	1	0.3152
1:164359109:A:C	50	100	1	0.0158
1:164359138:G:C	50	100	1	0.02288
1:164359150:T:C	49	98	1	0.3324
1:164359244:T:C	50	100	1	0.01271
1:164359486:G:A	50	100	0.99	0.2513
1:164359985:C:T	50	100	0.98	0.02233
1:164360113:G:A	50	100	1	0.0532
1:164360148:A:T	50	100	0.99	0.2509
1:164360303:A:T	50	100	1	0.01779
1:164360484:T:C	50	100	1	0.08932
1:164360600:C:T	50	100	0.99	0.2511
1:164360653:A:G	50	100	1	0.0532
1:164360852:C:G	50	96	0.71	0.01089
1:164361012:T:C	50	100	1	0.0532
1:164361452:T:C	50	100	1	0.02288
1:164362190:C:T	50	100	0.81	0.01489
1:164362666:A:C	50	100	1	0.0158
1:164362691:A:G	50	100	1	0.06627
1:164362964:G:A	50	100	1	0.0158
1:164363029:G:A	50	100	1	0.06627
1:164363412:C:A	50	100	0.99	0.2511
1:164364888:A:T	50	98	0.99	0.3263
1:164364925:C:T	50	100	0.99	0.2544
1:164365392:C:T	50	100	1	0.01507
1:164365399:C:T	50	100	1	0.05447
1:164365716:C:T	50	100	1	0.01507
1:164366072:G:A	50	100	1	0.0158
1:164366105:C:T	50	100	0.99	0.01507
1:164366163:T:G	50	100	1	0.08224
1:164366360:C:T	50	100	0.96	0.0158
1:164366421:T:G	50	100	0.99	0.03994
1:164366540:T:A	50	100	0.97	0.08606
1:164366668:G:T	50	100	0.95	0.0532
1:164366847:T:C	50	98	0.98	0.3264
1:164367206:C:T	50	100	0.96	0.03686
1:164367312:C:T	50	94	0.99	0.3914
1:164367317:C:A	50	100	0.98	0.07117
1:164367792:C:A	50	100	0.92	0.01634
1:164368463:G:A	50	100	0.99	0.01198
1:164368701:C:T	50	100	0.98	0.01779
1:164368718:G:T	50	100	1	0.01107
1:164368947:C:G	50	100	1	0.01107
1:164369942:T:C	50	100	0.99	0.3099
1:164370434:C:G	50	100	0.99	0.3028
1:164370436:T:C	50	100	1	0.01561
1:164371155:C:T	50	100	1	0.01561
1:164371625:T:G	50	100	0.99	0.2651
1:164371744:T:C	50	100	1	0.01107
1:164371995:T:A	50	100	0.98	0.03704
1:164372038:G:C	50	98	0.86	0.02614
1:164372571:G:A	50	100	0.98	0.04775
1:164373008:A:G	50	100	1	0.03141
1:164373358:C:T	50	98	0.98	0.1859
1:164373389:G:A	50	98	0.99	0.2781
1:164373485:G:A	50	100	1	0.01888
1:164373533:C:T	50	100	0.98	0.04031
1:164373570:C:T	50	98	0.98	0.3121
1:164374871:A:C	50	100	1	0.01561
1:164375165:C:T	50	100	1	0.01543
1:164375473:T:A	50	100	0.99	0.3366
1:164376398:A:C	50	100	0.98	0.03686
1:164376407:G:T	50	100	1	0.0158
1:164376462:C:T	50	100	0.98	0.3066
1:164376822:T:C	50	100	0.99	0.3065
1:164377149:A:G	50	100	0.98	0.01489
1:164377158:G:A	50	100	1	0.01107
1:164377294:C:A	50	100	1	0.01888
1:164377622:G:A	50	98	0.99	0.2384
1:164378875:A:G	50	100	0.98	0.06118
1:164379327:T:C	50	96	0.99	0.3627
1:164379375:G:A	50	98	0.97	0.108
1:164379450:G:C	50	98	0.97	0.3097
1:164380293:G:A	50	98	1	0.3638
1:164380364:G:A	50	100	1	0.364
1:164380409:G:A	50	100	1	0.3179
1:164380532:G:T	50	98	0.99	0.2907
1:164380645:T:C	50	100	0.99	0.3609
1:164380660:C:T	50	100	1	0.3081
1:164380680:G:T	50	98	0.99	0.07807
1:164380936:G:T	50	100	1	0.3166
1:164381021:G:C	50	100	1	0.3088
1:164381132:T:C	50	100	0.98	0.01561
1:164381139:C:T	50	100	1	0.03086
1:164381187:C:T	50	100	1	0.01561
1:164381231:C:T	50	100	1	0.2859
1:164381282:A:G	50	100	1	0.3085
1:164381448:T:G	50	98	0.97	0.05211
1:164381573:G:A	50	100	1	0.3027
1:164381834:T:C	50	98	0.99	0.2393
1:164381848:C:T	50	100	1	0.3037
1:164381893:G:T	50	98	0.95	0.05211
1:164381909:C:T	50	98	0.9	0.02814
1:164383446:T:C	50	100	1	0.01561
1:164383715:A:G	50	100	0.98	0.3166
1:164383717:G:A	50	100	1	0.0158
1:164383985:T:G	50	100	1	0.01561
1:164384033:G:A	50	100	1	0.01561
1:164384068:T:C	50	100	1	0.3402
1:164384298:T:A	49	100	0.98	0.01561
1:164384378:G:A	50	100	1	0.01561
1:164384448:C:T	50	100	1	0.01561
1:164384471:C:T	50	100	1	0.01561
1:164384557:T:C	50	100	1	0.01561
1:164384596:T:C	50	100	0.97	0.06609
1:164384665:T:C	50	100	1	0.01561
1:164384819:C:G	50	100	1	0.01561
1:164384887:A:C	50	100	1	0.0443
1:164384947:C:T	50	100	1	0.01561
1:164384981:C:T	50	100	1	0.01561
1:164385190:C:T	50	100	1	0.0443
1:164385316:G:T	50	100	1	0.01561
1:164385357:A:G	50	100	1	0.3411
1:164385452:T:C	50	100	1	0.2734
1:164385462:T:A	50	100	0.99	0.3713
1:164385541:G:T	50	100	1	0.01561
1:164385796:C:G	50	100	1	0.01561
1:164386061:C:T	50	100	0.94	0.05301
1:164386115:A:G	50	100	1	0.01561
1:164386306:T:A	50	98	0.99	0.3606
1:164386499:A:G	50	100	1	0.01561
1:164386518:C:T	50	100	1	0.01561
1:164386627:C:T	50	100	1	0.01561
1:164386674:A:G	50	100	1	0.01089
1:164386801:C:T	50	100	1	0.01561
1:164386910:A:C	50	100	1	0.01561
1:164387019:G:A	50	100	0.98	0.01561
1:164387171:G:T	50	100	1	0.01561
1:164387315:C:A	50	100	1	0.01561
1:164387323:C:T	50	100	1	0.01561
1:164387462:G:A	50	100	1	0.0158
1:164387550:G:T	50	100	1	0.01561
1:164387602:G:A	50	100	0.99	0.2907
1:164387646:C:T	50	98	1	0.2821
1:164387739:A:C	50	100	1	0.01561
1:164388126:A:T	50	100	1	0.01561
1:164388148:G:A	50	100	1	0.02397
1:164388166:G:A	50	100	1	0.02306
1:164388243:C:T	50	98	0.99	0.3462
1:164388272:C:T	50	100	1	0.01561
1:164388361:T:C	50	100	1	0.01561
1:164388372:C:T	50	100	1	0.01561
1:164388622:A:G	50	98	0.99	0.4348
1:164388761:T:C	50	98	0.99	0.4354
1:164388962:G:C	50	100	1	0.2774
1:164389025:A:T	50	100	1	0.01561
1:164389330:T:C	50	100	1	0.01561
1:164389368:C:T	50	100	1	0.01634
1:164389467:G:A	50	100	1	0.0158
1:164389477:A:T	50	100	1	0.0443
1:164389614:A:G	50	100	1	0.01561
1:164389725:T:A	50	100	1	0.01561
1:164389874:A:G	50	100	1	0.01561
1:164390036:C:G	50	100	1	0.01561
1:164390037:T:G	50	100	1	0.01561
1:164390069:C:A	50	98	0.96	0.0236
1:164390102:T:C	50	100	1	0.01561
1:164390138:C:T	50	100	1	0.01561
1:164390200:C:T	50	98	0.96	0.02342
1:164390355:C:A	50	100	1	0.01561
1:164390650:C:T	50	100	1	0.01561
1:164390776:T:C	50	100	1	0.01561
1:164390886:C:T	50	98	0.99	0.236
1:164391018:T:C	50	100	1	0.01561
1:164391035:A:T	50	100	1	0.02397
1:164391086:C:T	50	100	1	0.01561
1:164391282:T:A	50	100	1	0.01561
1:164391453:T:C	50	100	1	0.01561
1:164391512:T:C	50	100	0.99	0.4188
1:164391624:G:A	50	100	1	0.02124
1:164391678:A:C	50	100	1	0.01561
1:164391804:A:T	50	98	1	0.278
1:164391950:G:A	50	100	1	0.0443
1:164392074:T:C	50	100	1	0.0158
1:164392130:C:A	50	100	1	0.01561
1:164392169:C:A	50	100	0.93	0.01561
1:164392261:A:T	50	100	1	0.01561
1:164392311:A:G	50	100	1	0.01561
1:164392393:T:C	50	100	1	0.01561
1:164392453:A:G	50	100	1	0.01107
1:164392593:G:A	50	100	1	0.01561
1:164393015:T:G	50	100	1	0.01561
1:164393049:T:C	50	100	1	0.02397
1:164393129:G:C	50	100	1	0.01561
1:164393256:A:G	50	100	1	0.01561
1:164393898:T:G	50	100	1	0.01561
1:164394129:C:T	50	100	1	0.0158
1:164394131:C:T	50	100	1	0.01561
1:164394132:A:G	50	100	1	0.01561
1:164394290:T:A	50	96	0.98	0.374
1:164394305:T:C	50	100	1	0.01561
1:164394410:A:G	50	100	1	0.01561
1:164394488:G:A	50	100	1	0.02397
1:164394663:C:G	50	100	1	0.01561
1:164394693:C:T	50	100	1	0.01561
1:164394839:C:T	50	98	0.99	0.2702
1:164394913:A:G	50	100	1	0.01561
1:164394933:G:A	50	100	1	0.01561
1:164394937:G:A	50	100	1	0.01561
1:164395006:A:G	50	100	1	0.02397
1:164395230:G:A	50	98	0.99	0.248
1:164395273:T:C	50	100	1	0.02397
1:164395398:G:A	50	100	1	0.02397
1:164395497:A:C	50	100	1	0.02397
1:164395551:C:T	50	100	1	0.02397
1:164396140:A:G	50	100	1	0.01107
1:164396190:C:T	50	100	0.95	0.05574
1:164396341:G:T	50	100	1	0.02397
1:164396359:C:A	50	100	1	0.01561
1:164396455:A:G	50	100	1	0.02378
1:164396525:C:T	50	100	1	0.02378
1:164396609:T:C	50	100	0.99	0.2983
1:164396945:T:A	50	100	1	0.02397
1:164396975:A:G	50	100	1	0.01561
1:164396990:G:T	50	100	1	0.02378
1:164397043:G:A	50	100	1	0.02378
1:164397146:A:G	50	100	1	0.01561
1:164397290:G:C	50	100	1	0.02378
1:164397518:A:G	50	98	0.99	0.2783
1:164397906:G:A	50	100	1	0.02378
1:164397970:G:A	50	100	0.99	0.3255
1:164397999:C:T	50	100	1	0.02378
1:164398057:C:T	50	100	1	0.02378
1:164398194:C:A	48	97.9	0.99	0.01906
1:164398390:C:T	50	100	0.98	0.05211
1:164398568:T:C	50	100	0.99	0.2825
1:164398620:A:G	50	100	1	0.01561
1:164398671:T:C	50	100	1	0.0256
1:164399193:G:A	50	100	0.99	0.283
1:164399216:A:G	50	100	1	0.01561
1:164399260:G:A	50	100	1	0.01561
1:164399593:C:T	50	100	0.96	0.01089
1:164399979:T:C	49	100	0.96	0.01089
1:164400055:C:T	50	100	0.96	0.01089
1:164400211:G:A	50	100	1	0.02778
1:164400217:C:T	50	100	1	0.01198
1:164400248:G:C	50	100	0.95	0.06009
1:164400254:G:A	50	100	1	0.01198
1:164400261:T:C	50	100	1	0.01198
1:164400267:C:T	50	100	0.92	0.02251
1:164400362:C:G	50	100	1	0.01198
1:164400383:T:C	50	100	1	0.01198
1:164400387:T:C	50	100	1	0.01198
1:164400520:G:A	50	100	0.98	0.1133
1:164400597:G:T	50	100	1	0.03813
1:164401133:A:C	50	100	0.99	0.1523
1:164401260:T:C	50	100	0.9	0.01507
1:164401262:T:C	50	100	0.98	0.1512
1:164401381:C:T	50	100	1	0.01107
1:164401413:C:T	50	100	1	0.01107
1:164401474:G:A	50	100	0.97	0.01906
1:164401843:T:C	50	100	0.97	0.02651
1:164401930:T:C	50	100	0.99	0.03831
1:164402015:A:C	50	100	1	0.01089
1:164402395:C:G	50	98	0.98	0.2064
1:164402834:G:A	50	100	1	0.01543
1:164402969:A:G	50	100	1	0.0158
1:164402973:G:T	50	98	0.99	0.3197
1:164402986:T:C	50	98	0.99	0.2277
1:164403202:A:G	50	100	1	0.0158
1:164403531:A:G	50	100	1	0.0158
1:164403534:A:G	50	100	1	0.0158
1:164403767:C:A	50	96	0.96	0.01634
1:164403840:C:A	50	100	0.94	0.05356
1:164404093:T:C	50	98	1	0.3214
1:164404138:G:A	50	100	0.98	0.09277
1:164404718:T:A	50	98	1	0.3212
1:164404954:G:A	50	100	1	0.04357
1:164405324:A:T	50	100	1	0.0158
1:164405430:G:C	50	100	1	0.0158
1:164405671:C:T	50	100	1	0.01598
1:164405805:C:T	50	100	1	0.0158
1:164405866:G:A	50	96	1	0.3068
1:164405871:A:G	50	100	0.99	0.03867
1:164406094:A:G	50	100	1	0.04357
1:164406972:A:C	50	100	0.92	0.01598
1:164407394:G:C	50	100	0.96	0.05428
1:164407925:A:G	50	100	1	0.01598
1:164408087:T:C	50	100	1	0.0158
1:164408275:A:G	50	100	1	0.0216
1:164408342:T:C	50	100	1	0.04866
1:164408558:T:C	50	100	1	0.04866
1:164408656:T:G	50	98	1	0.2382
1:164408912:C:T	50	100	1	0.04866
1:164408988:G:A	50	100	1	0.04866
1:164409082:T:G	50	96	0.88	0.04702
1:164409118:C:T	50	100	1	0.04866
1:164409158:T:C	50	100	1	0.04866
1:164409207:G:A	49	98	0.99	0.2411
1:164409217:A:G	50	100	1	0.04884
1:164409396:T:C	50	100	1	0.04866
1:164409441:G:T	50	100	1	0.04866
1:164409752:G:A	50	100	1	0.04866
1:164409822:T:C	50	100	1	0.04866
1:164410027:G:C	50	100	1	0.04866
1:164410267:C:A	50	100	1	0.04847
1:164410279:T:G	50	100	1	0.04847
1:164410319:G:A	50	100	1	0.04847
1:164410420:G:A	50	100	0.98	0.05301
1:164410530:T:G	50	100	1	0.04866
1:164410531:G:T	50	100	1	0.04847
1:164410601:A:G	50	100	1	0.07952
1:164410651:G:A	50	100	1	0.04847
1:164410742:C:A	50	100	1	0.04847
1:164410809:A:G	49	95.9	0.93	0.2164
1:164410810:G:A	49	100	0.93	0.03667
1:164410857:C:T	50	98	1	0.04847
1:164410899:C:T	50	100	1	0.04866
1:164410978:T:C	50	98	0.98	0.1494
1:164411063:C:T	50	100	1	0.04847
1:164411111:C:A	50	100	0.96	0.04811
1:164411492:C:A	50	100	1	0.04829
1:164411535:T:G	50	100	1	0.04829
1:164411571:G:T	50	100	0.99	0.04121
1:164411719:C:T	50	98	1	0.3339
1:164411898:A:G	50	100	1	0.04847
1:164411962:C:T	50	100	1	0.04829
1:164412078:T:A	50	100	0.83	0.03032
1:164412100:T:A	50	100	1	0.04829
1:164412160:C:T	50	100	1	0.04829
1:164412187:C:T	50	100	1	0.04884
1:164412490:G:A	50	100	1	0.04829
1:164412620:C:T	50	96	0.99	0.4586
1:164412718:C:T	50	100	1	0.04829
1:164412760:A:G	50	100	0.92	0.01035
1:164412813:C:T	49	100	1	0.04829
1:164413011:T:G	50	100	1	0.02197
1:164413091:A:G	50	100	0.99	0.03867
1:164413675:A:G	50	100	1	0.04829
1:164414005:C:A	50	100	1	0.04829
1:164414067:G:T	50	100	1	0.01561
1:164414405:C:T	50	100	1	0.04829
1:164414423:C:T	49	100	1	0.04847
1:164414502:A:C	50	98	1	0.3439
1:164415007:T:C	50	100	0.95	0.02179
1:164416125:G:T	50	98	1	0.2382
1:164416172:C:A	50	100	1	0.04829
1:164416203:A:G	50	100	0.82	0.0158
1:164416314:G:A	50	100	0.98	0.0216
1:164416434:C:T	50	100	1	0.01852
1:164416453:T:C	50	98	0.99	0.2387
1:164417006:T:C	50	100	0.94	0.02596
1:164417327:C:T	50	100	0.98	0.01979
1:164418570:T:C	50	96	0.92	0.0345
1:164418786:G:A	50	100	1	0.03268
1:164419142:C:T	50	100	0.97	0.05047
1:164419354:T:C	50	100	1	0.0472
1:164419442:T:C	50	98	0.99	0.4711
1:164419491:G:A	50	100	0.99	0.2322
1:164419533:G:T	50	100	1	0.0472
1:164419617:T:C	50	100	0.97	0.05356
1:164419699:G:A	50	100	1	0.343
1:164419713:G:A	50	100	1	0.02651
1:164419937:A:T	49	100	1	0.0472
1:164420076:T:C	50	100	1	0.04739
1:164420175:G:A	50	100	0.98	0.05501
1:164420295:T:C	50	100	1	0.3431
1:164420309:T:C	50	100	1	0.03504
1:164420497:A:G	50	100	1	0.3431
1:164420594:C:T	50	100	1	0.04739
1:164420773:C:A	50	100	1	0.04757
1:164420780:C:G	50	100	1	0.04739
1:164420985:G:A	50	100	1	0.01543
1:164421067:G:A	50	100	1	0.0472
1:164421105:G:C	50	100	1	0.04757
1:164421298:C:T	50	100	1	0.04757
1:164421423:A:T	50	100	1	0.04757
1:164421453:T:A	50	100	1	0.04757
1:164421514:T:C	50	100	1	0.0158
1:164421565:C:T	50	100	1	0.04757
1:164422143:A:T	50	100	1	0.01561
1:164422671:G:T	50	100	1	0.0354
1:164422875:G:A	50	100	1	0.3424
1:164422900:G:A	50	100	0.98	0.01725
1:164423209:T:C	50	100	0.99	0.2318
1:164423264:A:G	50	100	0.99	0.343
1:164423553:G:T	50	100	1	0.02179
1:164424483:G:A	50	100	0.99	0.0167
1:164424811:A:T	50	100	1	0.02469
1:164425610:C:T	50	100	1	0.01543
1:164426026:C:T	50	100	0.99	0.3424
1:164426144:A:G	50	96	0.92	0.0345
1:164426454:G:C	50	100	0.93	0.05683
1:164426611:A:C	50	100	1	0.3426
1:164427004:A:G	50	100	0.68	0.02033
1:164427698:C:T	50	98	0.95	0.2404
1:164427999:A:G	50	100	0.99	0.1767
1:164428380:C:A	50	98	0.99	0.1411
1:164428894:A:G	50	100	0.98	0.03468
1:164429543:G:C	50	100	1	0.02179
1:164430601:G:A	50	98	0.8	0.01216
1:164430946:C:A	50	100	0.99	0.05628
1:164430987:T:C	50	100	1	0.02179
1:164431186:T:C	50	100	0.99	0.0561
1:164431194:A:G	50	100	0.84	0.02941
1:164432333:C:T	50	98	0.97	0.2669
1:164432506:C:T	50	100	0.99	0.02179
1:164432592:G:C	50	98	0.91	0.03704
1:164432913:C:A	50	98	0.98	0.4119
1:164433274:A:G	50	100	0.96	0.02088
1:164434716:G:A	50	100	0.92	0.05592
1:164434934:C:T	50	100	0.97	0.2455
1:164436195:A:G	50	96	0.98	0.264
1:164436411:A:G	50	100	0.99	0.02197
1:164436510:G:A	50	100	0.99	0.02197
1:164436563:C:A	50	100	0.98	0.1434
1:164438268:T:A	50	90	0.8	0.06481
1:164438452:G:A	50	100	0.96	0.0216
1:164440112:A:G	50	100	0.94	0.2636
1:164440629:G:A	50	100	0.95	0.09695
1:164441017:C:T	50	100	0.97	0.2487
1:164442945:C:T	50	100	0.98	0.02197
1:164443447:T:C	50	100	0.9	0.06173
1:164443606:A:T	50	100	0.96	0.01816
1:164443610:G:T	50	100	0.9	0.1291
1:164443834:T:C	50	98	0.97	0.2899
1:164444564:C:T	50	98	0.95	0.2106
1:164444906:A:G	50	98	0.96	0.3504
1:164445009:C:T	50	98	0.96	0.2335
1:164445280:T:A	50	100	0.96	0.0216
1:164445285:A:G	50	100	0.96	0.0138
1:164445458:A:G	50	98	0.95	0.2776
1:164445487:G:A	50	98	0.94	0.2001
1:164445504:A:G	50	98	0.95	0.2789
1:164445865:A:T	50	100	0.94	0.07462
1:164445877:G:A	50	94	0.91	0.2393
1:164446212:G:A	50	98	0.93	0.03014
1:164446214:C:T	50	98	0.93	0.02996
1:164446345:A:G	50	100	0.96	0.05628
1:164446641:T:A	50	100	0.9	0.09604
1:164446767:G:A	50	100	1	0.01126
1:164446963:A:G	50	100	1	0.02179
1:164447022:C:T	50	98	0.86	0.0423
1:164447072:T:C	50	100	1	0.01126
1:164447118:C:T	50	100	0.97	0.01089
1:164447187:C:T	50	100	1	0.02179
1:164447199:A:T	50	98	0.98	0.02052
1:164447292:C:A	50	98	0.89	0.04484
1:164447491:T:A	50	98	0.97	0.06972
1:164447523:A:T	50	100	1	0.02033
1:164447838:G:A	50	100	1	0.02179
1:164449664:C:T	50	100	0.94	0.01089
1:164449816:C:G	50	100	0.96	0.04394
1:164450242:C:T	50	100	0.98	0.06954
1:164450258:C:A	50	100	1	0.02052
1:164450307:T:A	50	100	0.98	0.03504
1:164450384:G:T	50	98	0.89	0.04412
1:164450411:C:A	50	100	0.98	0.02179
1:164451448:T:C	50	100	1	0.02033
1:164451605:T:C	50	100	0.98	0.01089
1:164451638:A:G	50	100	0.98	0.01089
1:164451829:T:C	50	100	0.88	0.01943
1:164452050:G:A	50	100	0.99	0.01652
1:164452148:A:G	50	100	0.98	0.09078
1:164452807:C:T	50	100	0.98	0.0906
1:164454507:A:C	50	100	0.98	0.0138
1:164454654:T:C	50	100	1	0.01089
1:164454902:G:A	50	100	1	0.01979
1:164454919:C:T	50	100	0.98	0.01997
1:164455649:A:G	50	100	0.83	0.01017
1:164456224:G:A	50	100	1	0.01089
1:164456234:A:G	50	100	1	0.01126
1:164456292:T:C	50	100	0.99	0.09023
1:164457040:C:A	50	100	0.99	0.07498
1:164457747:A:C	50	100	1	0.02142
1:164457748:C:T	50	100	0.99	0.0748
1:164457854:C:T	50	100	0.98	0.0699
1:164458220:A:G	50	100	0.99	0.08497
1:164458533:A:G	50	100	0.98	0.06972
1:164458596:G:A	50	94	0.64	0.03776
1:164458646:G:T	49	100	0.98	0.02542
1:164458725:C:T	50	100	0.98	0.05864
1:164459454:G:C	50	100	0.99	0.1006
1:164459606:G:T	50	100	1	0.01089
1:164459607:A:T	50	100	1	0.01089
1:164459907:C:T	50	100	0.99	0.05592
1:164459971:A:G	50	100	0.98	0.06009
1:164460070:C:A	50	100	1	0.01307
1:164460116:A:G	50	100	1	0.01017
1:164460197:C:T	50	100	0.98	0.05465
1:164460521:T:G	47	95.7	0.99	0.02197
1:164460579:T:C	50	100	1	0.02033
1:164460734:C:T	50	100	1	0.02033
1:164460829:A:G	50	100	0.92	0.01307
1:164460930:G:T	50	100	0.99	0.02033
1:164461212:A:G	50	100	1	0.02033
1:164461429:A:T	50	100	0.98	0.05973
1:164461727:C:G	50	98	0.95	0.04303
1:164462141:A:G	50	100	0.99	0.07516
1:164462380:T:C	50	100	0.97	0.06009
1:164462465:A:G	50	100	1	0.01126
1:164462585:G:A	50	100	1	0.01017
1:164462640:C:A	50	100	1	0.02033
1:164462665:G:A	50	100	0.99	0.01307
1:164462697:G:A	50	92	0.86	0.0118
1:164462790:A:G	50	100	1	0.01271
1:164463101:G:A	50	100	1	0.01979
1:164464246:A:C	48	95.8	1	0.02124
1:164464383:A:T	42	100	1	0.01107
1:164464862:T:C	49	100	1	0.02197
1:164464880:C:T	48	100	0.97	0.05919
1:164465101:T:G	49	100	0.95	0.05755
1:164465130:A:T	50	100	1	0.01271
1:164465846:G:A	50	100	1	0.01271
1:164466099:C:T	50	100	1	0.01943
1:164466125:G:A	50	100	1	0.01961
1:164466434:T:C	50	100	0.98	0.05882
1:164466436:A:G	50	100	0.98	0.05846
1:164466467:T:C	50	100	1	0.01144
1:164466694:G:A	50	100	1	0.01961
1:164467432:C:A	50	100	1	0.01271
1:164467937:G:A	50	100	0.97	0.09423
1:164468469:T:C	50	100	1	0.01089
1:164468543:T:C	50	100	1	0.02197
1:164469691:G:T	50	100	0.98	0.05792
1:164469971:C:G	50	100	1	0.0236
1:164470049:A:G	50	100	0.75	0.02015
1:164471178:G:A	50	100	0.9	0.1115
1:164471504:C:A	50	98	0.87	0.04375
1:164471650:C:A	50	100	0.98	0.05556
1:164472041:C:T	50	100	1	0.01961
1:164472277:A:G	50	98	0.86	0.0443
1:164473167:A:G	50	100	0.96	0.01325
1:164473193:A:G	50	100	1	0.01997
1:164473241:G:C	50	100	1	0.02215
1:164473870:G:T	50	100	0.97	0.1609
1:164474472:G:T	50	100	0.97	0.01961
1:164474623:C:G	50	100	0.97	0.01198
1:164474996:G:T	50	78	0.78	0.3531
1:164475099:T:C	50	98	0.77	0.06572
1:164475305:C:A	50	94	0.72	0.03867
1:164475445:C:T	50	100	0.91	0.02741
1:164475720:A:G	50	98	0.82	0.01943
1:164475729:T:C	50	100	0.99	0.01743
1:164475856:C:T	50	100	0.78	0.01416
1:164475913:T:C	50	100	0.9	0.02705
1:164476120:G:A	50	92	0.69	0.1037
1:164476180:T:C	50	100	0.92	0.05174
1:164477314:A:G	50	100	0.68	0.06845
1:164477350:C:A	50	98	0.86	0.01616
1:164477412:T:A	50	86	0.71	0.1779
1:164477616:C:A	50	76	0.64	0.2422
1:164477718:C:T	50	100	0.86	0.01398
1:164477782:A:G	50	100	0.74	0.04248
1:164477942:A:G	50	84	0.75	0.3437
1:164477975:A:G	50	96	0.73	0.08987
1:164478201:A:G	50	96	0.78	0.09931
1:164478268:A:G	50	88	0.71	0.08297
1:164478592:C:T	50	92	0.92	0.3662
1:164479899:A:G	50	98	0.96	0.02941
1:164480378:T:A	50	100	0.88	0.01797
1:164480568:C:T	50	98	0.95	0.01471
1:164481120:T:C	50	96	0.96	0.4728
1:164481479:A:T	50	100	0.94	0.01325
1:164481928:T:C	50	98	0.97	0.02959
1:164481929:G:C	50	98	0.97	0.108
1:164482170:G:C	50	100	0.93	0.01307
1:164482216:C:T	50	100	0.8	0.02088
1:164483318:T:C	50	100	0.98	0.4711
1:164483505:G:C	50	98	0.97	0.3711
1:164483772:T:G	50	100	0.98	0.4711
1:164483777:C:T	50	100	0.98	0.4711
1:164484022:A:T	50	100	0.98	0.4711
1:164484136:T:C	50	98	0.96	0.3716
1:164484146:A:G	50	92	0.89	0.1344
1:164484176:C:A	50	100	0.97	0.4717
1:164484355:G:T	46	84.8	0.93	0.4779
1:164484748:T:C	50	98	0.88	0.01652
1:164484767:A:G	50	98	0.8	0.02142
1:164484850:G:A	50	100	0.97	0.4711
1:164485025:T:A	50	98	0.96	0.01997
1:164485195:G:A	50	100	0.93	0.01924
1:164485291:G:A	50	98	0.95	0.01471
1:164485313:A:C	50	98	0.96	0.3715
1:164485324:T:C	50	100	0.98	0.4713
1:164485334:C:T	50	98	0.98	0.02996
1:164485412:C:G	50	98	0.97	0.3709
1:164485693:G:T	50	98	0.92	0.05592
1:164485806:T:C	50	98	0.97	0.39
1:164485961:A:C	50	98	0.98	0.02996
1:164485972:T:G	50	96	0.97	0.3439
1:164486111:G:C	50	98	0.95	0.01489
1:164486130:C:G	50	98	0.98	0.02977
1:164486312:A:C	50	98	0.95	0.01507
1:164486770:G:C	50	98	0.97	0.02996
1:164486787:T:C	50	96	0.93	0.08333
1:164486878:A:G	50	100	0.98	0.4722
1:164487095:G:T	50	100	0.78	0.01017
1:164487178:A:T	50	76	0.7	0.2462
1:164487509:A:C	50	100	0.98	0.4722
1:164487685:G:A	50	98	0.96	0.01634
1:164487997:C:T	50	100	0.98	0.472
1:164487998:C:T	50	98	0.94	0.01489
1:164488378:C:T	50	100	0.98	0.4724
1:164488640:C:T	50	98	0.94	0.01471
1:164488996:C:A	50	100	0.98	0.4724
1:164489000:T:G	50	100	0.98	0.4726
1:164489344:A:G	50	98	0.93	0.4915
1:164489356:T:A	50	98	0.93	0.4922
1:164489987:G:A	50	100	0.95	0.03558
1:164490061:C:T	50	100	0.88	0.03177
1:164490676:C:T	50	98	0.93	0.3885
1:164491166:G:C	50	100	0.96	0.01289
1:164491456:T:G	50	100	0.94	0.01325
1:164491562:G:A	50	100	0.94	0.01325
1:164491564:C:A	50	98	0.96	0.4798
1:164492664:T:C	50	100	0.98	0.03758
1:164493118:A:G	50	92	0.76	0.05265
1:164493120:A:G	47	100	0.9	0.02487
1:164493122:A:G	47	97.9	0.94	0.1296
1:164493124:A:G	46	100	0.95	0.2206
1:164493126:A:G	50	96	0.95	0.3056
1:164494460:C:T	50	100	0.94	0.02378
1:164494600:G:A	50	100	0.98	0.04339
1:164494675:G:A	50	100	0.81	0.0118
1:164495029:C:T	50	98	0.95	0.2958
1:164495069:G:A	50	100	0.98	0.04357
1:164495381:T:G	50	100	0.99	0.4657
1:164495604:G:A	49	100	0.98	0.04648
1:164495668:T:C	50	96	0.92	0.2122
1:164495729:T:G	49	100	0.98	0.1169
1:164495864:A:T	50	98	0.98	0.4417
1:164496252:G:A	50	100	1	0.03704
1:164496299:C:T	50	100	0.9	0.01452
1:164496891:A:G	50	100	0.97	0.01162
1:164497138:G:A	50	100	1	0.03776
1:164497774:C:T	50	100	0.73	0.01017
1:164498009:G:A	50	100	0.98	0.1131
1:164498064:G:T	50	98	0.98	0.2958
1:164499578:A:C	50	98	0.96	0.08152
1:164499781:A:C	50	100	0.98	0.4806
1:164499873:C:T	50	100	0.98	0.112
1:164499957:G:T	50	96	0.99	0.435
1:164500119:T:C	50	100	0.98	0.1124
1:164500481:T:C	50	100	0.98	0.4662
1:164500660:C:T	50	100	1	0.03704
1:164500701:C:T	50	100	0.98	0.4662
1:164500741:G:C	50	96	0.85	0.2008
1:164501394:T:C	50	100	0.98	0.3081
1:164501817:C:T	50	100	0.98	0.04484
1:164501915:T:C	50	100	0.93	0.01943
1:164501977:T:C	50	98	0.98	0.439
1:164502187:C:A	50	100	0.98	0.04484
1:164502246:C:A	50	100	0.8	0.0138
1:164502443:T:A	50	98	0.94	0.07226
1:164502581:C:A	50	96	0.77	0.06082
1:164502605:A:C	50	98	0.98	0.3569
1:164502620:A:G	50	98	0.77	0.01797
1:164502666:C:T	50	100	0.79	0.01344
1:164502685:A:C	50	100	0.96	0.01543
1:164502901:C:G	50	98	0.98	0.439
1:164503220:A:G	50	100	0.93	0.07208
1:164503415:A:C	50	100	0.98	0.04466
1:164504249:G:A	49	100	0.92	0.01924
1:164504374:G:A	50	100	0.98	0.04466
1:164504754:C:A	50	98	0.96	0.2967
1:164504757:T:C	50	98	0.98	0.0463
1:164505021:T:C	50	98	0.96	0.2967
1:164505964:G:A	50	94	0.82	0.08043
1:164505998:G:A	50	98	0.91	0.01924
1:164506086:C:A	50	100	0.94	0.01507
1:164506339:C:T	50	100	0.95	0.4267
1:164507115:G:C	50	96	0.94	0.4326
1:164507471:C:T	50	98	0.89	0.01307
1:164507519:G:A	50	98	0.88	0.01307
1:164507697:G:A	44	95.5	0.76	0.02215
1:164507739:G:A	48	97.9	0.86	0.02233
1:164507750:G:A	45	91.1	0.71	0.0463
1:164508308:T:C	50	100	0.8	0.0138
1:164508578:A:G	50	96	0.82	0.1478
1:164508703:C:T	50	98	0.92	0.04139
1:164508717:T:C	50	98	0.83	0.07716
1:164509037:T:G	50	94	0.84	0.1986
1:164509602:G:A	50	92	0.83	0.1131
1:164510242:A:G	50	84	0.78	0.469
1:164510616:C:A	50	96	0.7	0.06155
1:164510682:C:G	50	96	0.79	0.1029
1:164510731:A:G	50	100	0.72	0.02378
1:164510897:A:G	50	100	0.63	0.01271
1:164511116:A:T	50	100	0.78	0.02306
1:164511177:T:C	50	90	0.75	0.1251
1:164511640:T:C	50	100	0.86	0.03268
1:164512003:C:T	50	96	0.83	0.3014
1:164512038:G:A	50	96	0.69	0.01235
1:164512230:G:A	50	100	0.94	0.02179
1:164512439:A:G	50	100	0.89	0.03431
1:164512763:T:C	50	100	0.88	0.03413
1:164512792:C:T	50	96	0.76	0.0581
1:164513467:T:C	50	100	0.89	0.02179
1:164514651:A:G	50	100	0.82	0.0236
1:164515081:A:C	50	96	0.9	0.01634
1:164516060:A:G	50	100	0.88	0.01525
1:164517379:C:T	50	98	0.77	0.1725
1:164518428:G:A	50	98	0.88	0.04285
1:164518526:G:A	50	100	0.93	0.02052
1:164518646:G:A	50	100	0.74	0.0216
1:164519220:T:G	50	94	0.92	0.3755
1:164519635:C:T	50	100	0.94	0.02088
1:164519938:T:C	50	94	0.92	0.4085
1:164520400:C:T	50	98	0.94	0.321
1:164520407:G:A	50	100	0.94	0.0216
1:164520567:C:T	50	98	0.87	0.10780000000000001
1:164521254:C:A	50	96	0.91	0.2088
1:164521300:T:C	50	96	0.95	0.3246
1:164521398:T:C	50	100	0.79	0.01961
1:164521592:G:C	50	96	0.94	0.3175
1:164521973:A:T	50	92	0.92	0.3217
1:164522525:A:G	50	84	0.9	0.3669
1:164522666:G:A	50	94	0.85	0.1153
1:164522917:C:T	50	98	0.88	0.1412
1:164523355:T:A	50	90	0.72	0.06681
1:164523463:T:G	50	98	0.97	0.09296
1:164523473:G:C	50	98	0.96	0.08115
1:164523523:C:T	50	98	0.97	0.09259
1:164523524:G:A	50	100	0.98	0.2711
1:164523627:T:C	50	96	0.98	0.1124
1:164523847:C:T	50	98	0.92	0.1064
1:164523908:C:A	50	98	0.99	0.4935
1:164524576:T:C	50	98	0.99	0.03214
1:164524710:G:A	50	100	0.99	0.02251
1:164524801:T:A	50	100	0.99	0.1886
1:164525168:A:T	50	100	0.99	0.346
1:164525306:T:G	50	98	1	0.03232
1:164525570:T:C	50	100	0.92	0.02469
1:164525579:C:T	50	100	0.99	0.0837
1:164525728:T:C	50	100	0.98	0.01071
1:164525810:T:C	50	98	0.98	0.221
1:164525831:A:G	50	96	0.98	0.1492
1:164525887:C:A	50	100	0.99	0.0837
1:164525990:T:G	50	100	0.99	0.3426
1:164526175:G:A	48	97.9	0.99	0.2582
1:164526374:T:A	48	95.8	0.96	0.1202
1:164527032:T:C	50	98	0.99	0.03431
1:164527174:A:G	50	100	0.99	0.08388
1:164527374:T:C	50	98	0.99	0.2585
1:164527514:A:T	50	98	0.97	0.09332
1:164527585:A:G	50	100	0.98	0.08297
1:164527652:T:C	50	100	0.99	0.08388
1:164527913:A:G	49	98	0.99	0.0325
1:164528141:A:T	50	100	0.75	0.02033
1:164528178:T:C	50	98	0.97	0.09332
1:164528291:A:G	50	100	1	0.08188
1:164528794:T:A	50	98	0.97	0.09332
1:164528987:C:T	50	98	0.99	0.1156
1:164529232:G:A	50	98	0.99	0.222
1:164529395:A:G	50	100	0.98	0.0394
1:164529693:C:T	50	100	1	0.08152
1:164529956:T:C	50	98	0.99	0.3711
1:164529992:C:A	50	100	0.94	0.04339
1:164530585:C:G	50	100	0.99	0.04321
1:164530796:T:C	50	96	1	0.1492
1:164530988:G:A	50	100	1	0.02106
1:164531108:T:C	50	100	0.92	0.02505
1:164531115:C:T	50	100	0.74	0.01471
1:164531296:T:C	50	100	0.86	0.01452
1:164531799:T:G	50	98	1	0.2042
1:164531947:G:A	50	100	1	0.0207
1:164532631:G:T	50	100	0.94	0.01144
1:164532639:A:G	50	98	1	0.1184
1:164532944:C:T	50	98	0.99	0.2028
1:164532947:C:A	50	100	1	0.0236
1:164533233:A:G	50	98	0.94	0.1006
1:164533328:A:T	50	100	0.98	0.0394
1:164533819:A:G	50	100	0.99	0.01652
1:164534129:G:A	50	100	0.99	0.144
