## Supplemental Table 1 for "Genome-wide association study in Brazil identifies genetic susceptibility to tuberculosis with single-cell gene effects": TableS1_hpWGS_concordance_subset.csv (part 19 of 377)

snpID	total_call	percent_concordance	impute_score	MAF
1:164534169:T:C	50	100	0.99	0.01071
1:164534213:G:A	50	98	0.97	0.1756
1:164534606:A:T	50	100	0.99	0.0236
1:164534647:A:G	50	100	1	0.1156
1:164534982:A:T	50	100	1	0.08424
1:164535566:T:C	50	100	0.99	0.03958
1:164535623:C:T	49	100	0.99	0.1249
1:164535691:G:C	50	100	0.97	0.01416
1:164536112:C:T	50	100	0.99	0.0394
1:164536250:G:T	50	100	1	0.1133
1:164536430:C:G	50	100	1	0.01816
1:164536828:C:T	50	100	0.94	0.01053
1:164536952:C:T	50	100	0.99	0.0394
1:164537271:A:G	50	100	0.98	0.2037
1:164537295:A:G	50	100	0.86	0.01616
1:164537682:T:C	50	100	0.99	0.0394
1:164537810:A:G	50	100	0.99	0.0394
1:164538172:A:G	50	100	0.98	0.03431
1:164538364:G:A	50	100	0.99	0.0394
1:164538550:A:C	50	86	0.82	0.1019
1:164538556:C:A	46	95.7	0.96	0.04067
1:164538740:C:A	50	100	0.9	0.03268
1:164538852:T:A	50	98	0.66	0.02106
1:164538922:G:A	50	100	1	0.0236
1:164539008:C:T	50	100	0.99	0.0394
1:164539718:C:T	50	98	0.99	0.1905
1:164539769:G:C	50	100	1	0.0394
1:164539816:G:A	50	100	0.99	0.04557
1:164540126:A:G	44	90.9	0.96	0.1202
1:164540619:G:A	50	100	0.99	0.03105
1:164540793:T:C	50	100	0.94	0.0187
1:164540846:G:T	50	96	0.99	0.1329
1:164540897:G:C	50	100	0.99	0.03341
1:164540903:T:A	50	98	0.99	0.276
1:164540971:G:A	50	100	0.99	0.03304
1:164541293:G:T	50	100	1	0.03776
1:164541351:G:A	50	96	1	0.1325
1:164541918:C:T	50	98	0.86	0.01162
1:164542290:T:C	50	98	0.71	0.02251
1:164542692:A:T	50	100	1	0.03776
1:164542784:A:G	50	100	1	0.1905
1:164543169:A:G	50	100	1	0.04539
1:164543362:T:G	50	100	1	0.03776
1:164543528:G:A	50	100	1	0.03776
1:164543856:G:C	50	100	1	0.03776
1:164543973:G:A	50	100	1	0.01053
1:164544086:T:G	50	98	0.99	0.2725
1:164544109:T:A	50	100	1	0.02251
1:164544126:C:T	50	94	0.98	0.1899
1:164544158:C:G	50	96	0.98	0.06718
1:164544178:G:A	50	98	0.99	0.2721
1:164544181:G:A	50	100	0.97	0.03849
1:164544343:G:A	50	100	0.98	0.03813
1:164544435:C:T	50	98	0.98	0.07898
1:164544542:G:A	50	98	1	0.1906
1:164544640:T:C	50	100	0.84	0.01834
1:164545365:G:A	50	98	0.86	0.01162
1:164545379:G:A	50	100	0.97	0.06935
1:164545700:G:C	50	98	0.9	0.01743
1:164545716:G:A	50	100	1	0.04539
1:164546233:G:C	50	100	0.98	0.01416
1:164546417:C:T	50	100	0.97	0.03776
1:164546519:G:A	50	98	0.99	0.1906
1:164546611:A:G	50	100	0.98	0.1774
1:164546798:T:A	50	100	0.99	0.1906
1:164547061:C:T	50	100	0.98	0.03776
1:164547622:G:T	50	100	0.96	0.0955
1:164547790:T:C	50	100	0.96	0.1714
1:164547806:A:G	50	100	0.98	0.03413
1:164548687:C:T	50	98	0.77	0.01344
1:164548699:G:A	50	100	0.94	0.0325
1:164548921:G:A	50	98	0.98	0.1104
1:164549178:C:A	46	100	0.95	0.04702
1:164549343:G:A	50	98	0.98	0.1106
1:164549550:G:T	50	98	0.97	0.2277
1:164549604:G:A	50	100	0.95	0.0394
1:164550828:A:G	50	100	1	0.1365
1:164550924:G:C	50	100	0.97	0.2262
1:164550962:T:G	50	100	0.97	0.08624
1:164551163:A:G	50	100	0.99	0.3322
1:164551261:G:T	50	100	1	0.01017
1:164551924:C:G	50	100	1	0.04321
1:164551927:C:T	49	100	1	0.04321
1:164552138:C:G	50	98	0.99	0.1661
1:164552269:A:C	50	100	0.99	0.05029
1:164552297:C:T	50	98	0.98	0.1231
1:164552392:G:A	50	100	1	0.01017
1:164552645:A:G	50	100	1	0.02033
1:164552664:C:T	50	98	0.95	0.06245
1:164552866:G:A	50	98	0.72	0.01634
1:164552933:T:C	50	100	1	0.03123
1:164553110:G:A	50	98	0.9	0.02033
1:164553341:T:G	50	98	0.95	0.06209
1:164553791:A:G	50	98	0.83	0.02015
1:164553947:G:A	49	95.9	0.88	0.03722
1:164554193:C:A	50	100	0.98	0.04321
1:164554468:G:A	50	100	0.95	0.04739
1:164554494:T:C	50	98	0.98	0.1238
1:164554707:A:G	50	100	0.91	0.03214
1:164554974:G:A	49	98	0.87	0.05664
1:164555424:C:G	50	98	0.98	0.3384
1:164555446:A:G	50	98	0.98	0.1238
1:164555461:C:G	50	100	0.98	0.01761
1:164555657:C:G	50	100	0.98	0.02941
1:164555716:T:A	50	98	0.98	0.1238
1:164555756:T:C	50	100	0.97	0.02433
1:164555959:T:C	50	98	0.93	0.08932
1:164556321:C:T	50	100	0.93	0.04975
1:164556953:A:G	50	100	0.78	0.03177
1:164557646:C:T	50	100	0.95	0.04285
1:164558177:G:A	50	100	0.9	0.02814
1:164558355:G:T	50	100	0.94	0.01943
1:164558504:A:G	50	100	0.85	0.04176
1:164558776:C:G	50	100	0.85	0.01452
1:164559153:G:C	50	100	0.94	0.01525
1:164559633:T:C	50	94	0.73	0.03413
1:164560234:G:C	50	86	0.68	0.1734
1:164560335:T:G	50	100	0.62	0.01561
1:164560893:A:G	50	78	0.65	0.3288
1:164563076:C:T	50	100	0.8	0.01525
1:164563088:T:C	50	90	0.83	0.3489
1:164563854:G:T	50	100	0.85	0.05174
1:164564366:C:T	50	100	0.86	0.05156
1:164564406:T:G	50	92	0.8	0.2351
1:164564407:G:A	50	94	0.84	0.09205
1:164564589:T:C	50	98	0.68	0.0285
1:164564970:A:G	50	92	0.89	0.1796
1:164565159:T:C	50	100	0.88	0.01416
1:164565763:T:C	50	98	0.87	0.09296
1:164566318:C:T	50	92	0.79	0.181
1:164566432:A:G	50	100	0.67	0.01616
1:164567108:A:G	50	86	0.89	0.205
1:164567761:A:G	50	88	0.89	0.4012
1:164567896:G:A	50	100	0.78	0.02887
1:164567991:G:A	50	94	0.9	0.1594
1:164568989:A:G	50	100	0.92	0.06609
1:164570398:C:T	50	100	0.83	0.01362
1:164570644:T:G	50	98	0.77	0.03105
1:164571947:C:T	42	90.5	0.85	0.1082
1:164572740:G:A	50	86	0.82	0.2776
1:164573008:C:T	50	100	0.82	0.01235
1:164573159:T:C	50	92	0.87	0.1897
1:164573174:A:G	50	92	0.87	0.1895
1:164573896:A:C	50	96	0.87	0.02669
1:164574230:C:T	50	98	0.93	0.02596
1:164574724:A:G	50	100	0.93	0.01017
1:164575057:G:A	50	100	0.88	0.01452
1:164575467:C:T	50	100	0.94	0.06536
1:164575506:G:A	50	100	0.89	0.01416
1:164575607:A:G	50	100	0.69	0.01489
1:164576726:G:C	50	98	0.76	0.01906
1:164576923:A:T	50	94	0.83	0.2444
1:164577008:A:T	50	100	0.94	0.06391
1:164577626:G:T	50	100	0.94	0.05374
1:164577697:A:G	50	100	0.91	0.05392
1:164579687:G:A	50	100	0.92	0.03976
1:164580263:G:C	50	100	0.98	0.01525
1:164580404:G:A	50	98	0.84	0.05592
1:164580594:G:A	50	100	0.92	0.03903
1:164580825:C:G	49	100	0.93	0.04012
1:164581124:C:T	50	98	0.93	0.0285
1:164581235:T:C	50	100	0.93	0.01053
1:164581343:T:C	50	100	0.92	0.05301
1:164583415:G:A	50	100	0.73	0.01707
1:164583425:A:C	50	100	0.9	0.05338
1:164586049:G:A	50	88	0.81	0.3132
1:164588165:G:C	50	100	0.86	0.01271
1:164589275:A:T	50	98	0.83	0.1627
1:164589440:G:A	50	100	0.96	0.02796
1:164589690:G:A	50	90	0.83	0.4018
1:164589725:A:G	50	98	0.82	0.06227
1:164589835:T:G	50	98	0.94	0.09241
1:164589998:A:G	50	100	0.84	0.05991
1:164590299:A:G	50	92	0.86	0.4032
1:164591004:T:C	50	100	0.97	0.132
1:164591148:A:G	50	100	0.98	0.03359
1:164591649:T:C	50	100	0.98	0.132
1:164591708:C:T	50	100	0.98	0.08787
1:164591849:C:T	50	100	1	0.0443
1:164592091:G:A	50	100	0.97	0.2173
1:164592143:C:T	50	100	0.99	0.1318
1:164592807:C:T	50	100	0.95	0.02923
1:164592886:C:G	49	100	0.99	0.132
1:164593868:G:C	50	100	0.98	0.1541
1:164594149:G:A	50	98	0.98	0.3716
1:164594188:A:G	50	98	0.98	0.4477
1:164594333:C:T	50	98	0.98	0.3749
1:164595014:C:T	50	100	1	0.01053
1:164595202:T:C	50	100	0.95	0.01089
1:164595295:G:A	50	98	0.98	0.3718
1:164595432:T:C	50	100	1	0.04448
1:164595437:G:A	50	100	0.9	0.0354
1:164595792:C:T	50	100	0.99	0.1547
1:164595849:G:C	50	100	1	0.04448
1:164595992:T:A	50	100	0.99	0.08733
1:164596502:T:C	50	98	0.98	0.2507
1:164597164:C:T	50	98	0.98	0.3735
1:164597423:C:T	50	100	1	0.0866
1:164597633:A:G	50	100	0.95	0.01089
1:164597855:A:G	50	98	0.97	0.4739
1:164598122:A:G	50	100	1	0.04448
1:164598461:G:C	50	96	0.98	0.4185
1:164598489:G:A	50	96	0.98	0.4168
1:164598572:T:C	50	100	0.85	0.01035
1:164598786:A:C	50	98	0.96	0.03304
1:164598802:C:T	50	100	1	0.01525
1:164598808:G:A	50	100	0.95	0.01107
1:164599246:T:A	50	100	0.98	0.04757
1:164599369:A:G	50	96	0.96	0.4987
1:164599394:G:C	50	100	0.97	0.01725
1:164599583:A:G	50	100	0.96	0.1518
1:164600151:T:G	50	96	0.96	0.4773
1:164600293:C:T	50	94	0.99	0.2598
1:164600339:C:T	49	100	0.99	0.01634
1:164600396:T:C	50	96	0.99	0.3729
1:164600431:T:G	50	100	1	0.01943
1:164600617:G:A	50	96	0.99	0.3192
1:164600709:G:T	50	100	1	0.01089
1:164602134:C:T	50	98	0.98	0.2313
1:164602297:C:T	50	98	0.91	0.01652
1:164602351:C:T	50	100	1	0.01507
1:164602474:G:T	50	100	0.93	0.01089
1:164603394:C:T	50	100	0.98	0.2248
1:164603711:G:C	50	98	0.96	0.01198
1:164603877:G:C	50	100	0.97	0.03468
1:164603961:T:A	45	93.3	0.95	0.1879
1:164604003:C:T	50	100	0.98	0.02741
1:164604109:C:T	50	100	1	0.02269
1:164604209:A:G	49	98	0.98	0.1521
1:164604442:G:T	50	100	1	0.08624
1:164604444:A:C	50	100	0.99	0.1532
1:164604627:G:A	50	100	0.98	0.15310000000000001
1:164604638:G:A	50	100	0.97	0.02832
1:164604991:G:A	50	100	0.98	0.15310000000000001
1:164605044:T:A	50	100	1	0.01797
1:164605447:T:C	50	100	0.99	0.254
1:164605456:C:G	50	100	1	0.01053
1:164605482:C:T	50	100	1	0.08624
1:164605491:G:A	50	100	0.83	0.02215
1:164605510:G:A	50	98	0.97	0.02233
1:164605817:A:G	50	100	1	0.04847
1:164605884:G:A	50	100	0.99	0.1429
1:164606359:G:A	50	98	0.97	0.02487
1:164606362:C:A	50	100	1	0.0325
1:164606422:G:A	50	100	0.98	0.02741
1:164606440:C:T	50	100	1	0.01507
1:164606455:C:T	50	100	1	0.04884
1:164606617:C:T	50	100	0.99	0.1429
1:164606623:C:T	50	100	0.97	0.0659
1:164607047:G:A	50	100	1	0.04847
1:164607110:T:C	50	100	0.97	0.01071
1:164608291:C:T	50	100	0.99	0.4797
1:164608999:C:G	50	100	0.99	0.4568
1:164609005:A:C	50	100	0.99	0.4566
1:164609145:G:T	50	100	1	0.04884
1:164609415:G:C	50	98	0.99	0.4546
1:164609580:A:G	50	100	1	0.4987
1:164610201:A:G	50	100	0.99	0.01344
1:164610289:C:G	50	98	0.88	0.01525
1:164610501:T:G	50	100	0.98	0.01307
1:164610512:G:A	50	100	1	0.08624
1:164610593:G:A	50	100	0.98	0.0463
1:164610681:G:A	50	100	1	0.08624
1:164610871:T:C	50	100	0.98	0.06954
1:164611274:G:C	50	100	0.99	0.1901
1:164611440:G:C	50	94	1	0.3602
1:164612311:G:A	50	100	1	0.01035
1:164612378:A:G	50	100	1	0.4956
1:164612808:A:G	50	100	1	0.02342
1:164613077:A:G	50	100	0.85	0.01779
1:164613249:G:C	50	100	0.99	0.01107
1:164613253:G:A	50	100	0.99	0.02778
1:164613474:A:G	50	100	1	0.04866
1:164613735:C:G	50	100	1	0.01271
1:164614118:A:G	50	100	1	0.08678
1:164614336:G:C	50	86	0.89	0.2987
1:164614596:G:A	50	100	0.99	0.3214
1:164614998:C:T	49	100	1	0.1044
1:164615104:C:A	50	100	0.99	0.08696
1:164615215:A:C	50	100	1	0.04702
1:164615326:A:G	50	100	1	0.08696
1:164615485:C:A	50	100	0.83	0.02233
1:164615613:G:A	50	100	0.95	0.01307
1:164616909:G:T	50	100	1	0.08715
1:164616982:G:A	50	100	1	0.01089
1:164617047:A:G	50	100	0.99	0.4902
1:164617415:T:G	50	100	1	0.1694
1:164617438:T:C	50	100	0.98	0.1037
1:164617681:A:G	50	100	1	0.02814
1:164617855:C:T	50	100	0.99	0.4717
1:164617881:C:T	50	100	0.98	0.1558
1:164618224:G:A	50	98	0.99	0.07571
1:164618302:G:C	50	100	0.89	0.02088
1:164618303:G:C	50	100	0.88	0.02269
1:164618452:C:T	50	98	0.99	0.2117
1:164619623:T:C	50	100	0.94	0.01107
1:164619939:C:T	50	86	0.95	0.4484
1:164620050:A:G	50	100	1	0.01017
1:164620123:G:C	50	100	1	0.08678
1:164620153:C:T	50	100	0.97	0.01888
1:164620204:T:C	50	100	0.99	0.319
1:164620214:C:T	50	100	0.99	0.2248
1:164620271:G:A	50	100	0.99	0.3192
1:164620404:C:T	50	100	0.99	0.3203
1:164620694:T:C	50	100	0.98	0.4659
1:164620746:G:A	50	100	1	0.0305
1:164620975:G:A	50	100	0.98	0.3115
1:164621002:T:G	50	100	0.98	0.158
1:164621074:C:T	50	100	0.98	0.1569
1:164621092:G:A	50	100	0.9	0.01489
1:164621189:A:T	50	100	0.94	0.01126
1:164621672:C:T	50	100	0.93	0.01126
1:164621816:G:A	50	100	0.97	0.02397
1:164621888:C:A	50	98	0.97	0.0216
1:164621955:T:G	50	100	0.98	0.02378
1:164622425:G:A	50	100	0.96	0.02378
1:164622565:G:A	50	100	1	0.01071
1:164622844:A:G	50	100	0.92	0.01126
1:164622863:C:T	50	100	0.79	0.01216
1:164622888:C:T	50	100	0.97	0.02378
1:164623228:G:T	50	100	0.98	0.09749
1:164623289:G:A	50	100	0.92	0.01126
1:164624068:A:G	50	100	0.99	0.01307
1:164625061:T:G	50	100	0.97	0.02397
1:164625403:A:G	50	98	0.97	0.02197
1:164625654:A:G	50	100	1	0.02306
1:164626252:C:T	50	100	0.99	0.3591
1:164626394:A:G	50	100	0.98	0.1167
1:164626428:G:A	50	100	0.99	0.08642
1:164626880:G:A	50	100	0.96	0.01779
1:164627050:C:A	50	100	0.98	0.2916
1:164627393:C:T	50	100	0.99	0.01271
1:164627688:G:C	50	100	1	0.01071
1:164628006:G:A	50	100	0.98	0.01071
1:164628022:T:C	50	100	1	0.02324
1:164628165:A:T	50	100	0.98	0.315
1:164628170:T:A	50	100	0.99	0.063
1:164628378:G:A	50	100	1	0.02324
1:164628383:G:A	50	100	1	0.0158
1:164628406:C:A	50	100	0.97	0.02596
1:164628509:T:C	50	100	0.98	0.0866
1:164628640:A:G	50	100	0.96	0.01852
1:164629133:A:G	50	100	0.87	0.02088
1:164629405:A:G	50	100	0.99	0.02324
1:164630331:G:A	50	100	0.98	0.3669
1:164630920:G:A	50	100	0.98	0.3765
1:164631590:G:A	50	98	0.97	0.02596
1:164631835:A:G	50	100	0.98	0.4631
1:164632032:T:C	50	100	0.99	0.07081
1:164632509:A:G	50	100	0.99	0.07153
1:164633101:G:A	50	100	0.97	0.1545
1:164633214:A:G	50	100	0.94	0.03286
1:164633218:T:C	50	100	0.98	0.4599
1:164634289:C:T	50	100	0.97	0.06373
1:164634550:C:T	50	94	0.97	0.4562
1:164634646:T:C	50	100	0.99	0.0138
1:164634665:C:A	50	92	0.71	0.09096
1:164634885:G:A	50	86	0.83	0.3023
1:164635168:C:T	50	98	0.76	0.0325
1:164635542:G:C	50	78	0.66	0.1779
1:164635594:G:A	50	86	0.75	0.03885
1:164635720:T:G	50	84	0.69	0.4464
1:164636063:G:C	50	94	0.8	0.2015
1:164636178:C:A	50	100	0.77	0.01997
1:164636210:C:A	50	92	0.78	0.2387
1:164636506:C:T	50	98	0.9	0.4005
1:164637270:G:A	50	98	0.93	0.09985
1:164637880:T:C	50	100	0.95	0.4985
1:164637885:C:T	50	100	0.93	0.08406
1:164638049:C:A	50	98	0.96	0.4392
1:164638109:G:A	50	100	0.96	0.2458
1:164638283:T:C	50	94	0.67	0.02088
1:164638865:G:A	50	98	0.94	0.1
1:164639588:G:A	50	100	0.97	0.146
1:164640068:T:C	50	100	0.97	0.1333
1:164640345:C:T	49	98	0.93	0.1004
1:164640388:G:C	50	100	0.82	0.02033
1:164640554:T:G	50	100	0.79	0.02923
1:164641249:A:T	50	100	0.96	0.2464
1:164642391:C:T	50	100	0.97	0.0236
1:164642452:A:G	50	98	0.96	0.2513
1:164642737:T:C	50	100	0.99	0.1151
1:164642913:T:G	50	100	0.99	0.1153
1:164643238:C:T	50	98	0.97	0.25
1:164643246:C:G	50	100	0.99	0.1166
1:164643453:T:C	50	98	0.94	0.1044
1:164643699:A:T	50	100	0.99	0.1147
1:164643730:A:G	50	100	0.98	0.1149
1:164643733:G:A	50	98	0.96	0.4737
1:164644559:C:G	50	100	0.97	0.4426
1:164644564:G:T	50	94	0.71	0.01271
1:164644668:A:T	50	100	0.9	0.02832
1:164645119:C:G	50	100	0.98	0.02324
1:164645327:A:G	50	100	0.96	0.05084
1:164645831:T:C	50	100	0.97	0.4744
1:164646144:T:A	50	100	0.98	0.1456
1:164646704:A:G	50	98	0.84	0.05229
1:164646756:C:T	50	100	0.94	0.02505
1:164646944:T:C	50	100	0.99	0.1035
1:164647139:A:G	50	98	0.96	0.2509
1:164647523:A:G	50	92	0.62	0.01979
1:164647846:G:T	50	100	0.92	0.02796
1:164647890:C:T	50	98	0.84	0.03341
1:164647934:C:T	50	100	0.97	0.02433
1:164648090:C:T	50	100	0.98	0.0699
1:164648261:A:G	50	100	0.95	0.05864
1:164648568:C:T	50	94	0.61	0.01507
1:164648630:T:C	50	100	0.88	0.02796
1:164649637:C:T	50	100	0.96	0.488
1:164649676:T:C	50	98	0.95	0.09949
1:164650473:G:T	50	100	0.96	0.2516
1:164650542:A:T	50	100	0.97	0.4862
1:164650663:G:T	50	100	0.97	0.4421
1:164651288:C:T	50	98	0.94	0.09913
1:164651549:C:T	50	100	0.96	0.2515
1:164651696:C:T	50	100	0.97	0.09368
1:164652239:G:A	50	98	0.89	0.4646
1:164652278:T:G	50	100	0.92	0.1019
1:164653123:T:G	50	96	0.78	0.1022
1:164653279:A:T	50	100	0.64	0.01852
1:164653631:G:A	50	100	0.95	0.02324
1:164653725:G:A	50	100	0.92	0.02869
1:164654288:G:A	50	100	0.92	0.3361
1:164654374:C:T	50	100	0.99	0.01253
1:164654939:C:A	50	100	0.97	0.02433
1:164655117:A:T	50	96	0.62	0.05283
1:164655135:C:T	50	100	0.9	0.1759
1:164655332:G:A	50	100	0.97	0.01071
1:164656025:G:A	50	100	0.94	0.3197
1:164656459:G:T	50	100	0.91	0.1859
1:164656619:G:A	50	100	0.84	0.01398
1:164656637:A:G	50	100	0.92	0.04666
1:164656685:C:A	50	100	0.9	0.1865
1:164657579:G:A	50	100	0.96	0.02451
1:164657942:C:T	50	100	0.96	0.07734
1:164658314:G:A	50	100	0.92	0.1857
1:164658675:G:C	50	100	0.96	0.03232
1:164658853:G:T	50	100	0.96	0.1031
1:164659073:C:T	50	100	0.93	0.4898
1:164659950:T:C	50	100	0.96	0.0325
1:164660150:G:A	50	100	0.97	0.02342
1:164660771:T:A	50	100	0.9	0.04103
1:164661308:G:C	50	100	0.96	0.132
1:164661616:G:A	50	100	0.9	0.03214
1:164661629:G:A	50	100	0.93	0.03758
1:164661818:G:A	50	100	0.98	0.09096
1:164661846:T:A	50	100	0.9	0.1846
1:164661966:T:A	50	100	0.93	0.03413
1:164661993:C:G	50	100	0.97	0.08715
1:164662183:G:A	50	100	0.97	0.09114
1:164662283:G:A	50	88	0.68	0.05065
1:164662326:A:T	50	98	0.94	0.4858
1:164662347:T:C	50	100	0.88	0.02251
1:164662795:T:C	50	100	0.97	0.09096
1:164663236:T:G	49	93.9	0.89	0.08733
1:164663244:G:T	49	95.9	0.86	0.02578
1:164663345:C:A	50	100	0.99	0.01126
1:164663617:C:T	50	100	0.97	0.07716
1:164663672:G:A	50	100	0.94	0.03577
1:164663874:A:G	50	100	0.97	0.09205
1:164663977:T:A	50	100	0.92	0.2518
1:164664020:G:C	50	100	0.97	0.09187
1:164664181:T:C	50	100	0.98	0.02415
1:164664284:T:C	50	100	0.93	0.04557
1:164664366:T:A	50	100	0.97	0.02869
1:164664429:G:A	50	100	0.92	0.2162
1:164664434:C:T	50	100	0.97	0.02251
1:164664743:A:G	50	100	0.9	0.05483
1:164664819:T:C	50	100	0.95	0.06863
1:164664829:C:T	50	100	0.75	0.01325
1:164664911:C:G	50	100	0.96	0.218
1:164665153:A:G	50	100	0.94	0.08769
1:164665797:C:T	49	100	0.96	0.05102
1:164665954:A:T	49	100	0.97	0.1917
1:164666038:C:T	50	100	0.96	0.1235
1:164666298:A:G	50	100	0.9	0.05465
1:164666544:A:G	50	100	0.96	0.05138
1:164666581:G:A	50	98	0.96	0.193
1:164667052:G:A	50	100	0.96	0.1921
1:164667246:T:C	50	100	0.96	0.05102
1:164667261:G:A	50	100	0.95	0.2859
1:164667434:A:G	50	96	0.86	0.06354
1:164667436:A:G	50	100	0.95	0.05084
1:164667683:G:A	50	100	1	0.01471
1:164667716:G:A	50	100	0.96	0.05047
1:164667829:T:C	50	100	0.96	0.05047
1:164667927:G:A	50	100	0.96	0.05047
1:164667933:T:C	50	100	0.96	0.05047
1:164667991:A:C	50	100	0.96	0.05047
1:164668098:T:C	50	100	0.94	0.07389
1:164668235:G:A	50	100	0.95	0.2246
1:164668346:C:T	50	100	1	0.01852
1:164668543:C:T	50	100	1	0.01852
1:164669018:A:G	50	100	1	0.0158
1:164669069:A:G	50	100	0.94	0.04375
1:164669221:T:C	50	100	0.96	0.03214
1:164669422:A:G	50	100	0.95	0.04357
1:164669446:G:A	50	100	1	0.01961
1:164669680:T:C	50	100	0.92	0.01961
1:164669723:T:C	50	100	1	0.01961
1:164669756:A:C	50	100	1	0.01471
1:164670104:G:A	50	98	0.6	0.01489
1:164670434:A:G	50	98	0.9	0.03958
1:164670569:T:C	50	100	1	0.01961
1:164671617:T:C	50	100	0.96	0.161
1:164671765:T:G	50	100	0.94	0.04412
1:164671960:G:A	50	88	0.7	0.07444
1:164672022:G:A	50	98	0.95	0.2908
1:164672051:C:T	50	100	0.95	0.1607
1:164673447:C:G	50	94	0.95	0.1416
1:164673776:C:G	50	100	0.96	0.01017
1:164674012:G:A	50	100	0.92	0.0325
1:164674776:G:A	50	100	0.95	0.01017
1:164674832:G:T	49	93.9	0.97	0.01071
1:164675080:G:T	50	100	0.96	0.02633
1:164675209:A:T	50	96	0.88	0.3729
1:164675923:T:A	50	98	0.93	0.05864
1:164676354:A:G	50	98	0.95	0.1494
1:164676460:G:A	50	98	0.96	0.1692
1:164676501:G:T	50	98	0.95	0.1481
1:164676915:A:G	50	100	0.92	0.03232
1:164677167:A:T	49	93.9	0.62	0.02397
1:164677217:C:T	48	95.8	0.95	0.1852
1:164677304:G:A	49	100	0.88	0.04158
1:164677313:C:T	49	100	0.97	0.08224
1:164677629:T:C	50	98	0.93	0.0748
1:164677899:G:A	50	100	1	0.01507
1:164678299:C:T	50	100	0.85	0.04049
1:164678417:A:T	50	92	0.85	0.2471
1:164678456:T:C	50	100	0.97	0.0906
1:164678579:G:T	50	100	0.96	0.07752
1:164678983:C:T	50	100	1	0.01507
1:164679272:T:A	50	100	1	0.01525
1:164679558:A:G	50	100	0.95	0.07789
1:164679728:T:A	50	100	0.9	0.03214
1:164679838:T:C	50	98	0.9	0.07426
1:164679979:G:A	50	100	0.95	0.0906
1:164680003:C:T	50	100	0.95	0.1102
1:164680043:A:G	50	98	0.89	0.07407
1:164680280:T:A	50	98	0.88	0.1843
1:164680738:T:C	50	100	0.89	0.01852
1:164680986:A:G	50	96	0.83	0.08914
1:164681041:A:G	50	100	0.87	0.01834
1:164681922:A:G	50	88	0.6	0.1432
1:164682418:A:G	50	94	0.89	0.3001
1:164682472:G:A	50	96	0.91	0.3181
1:164682682:G:C	50	96	0.98	0.01434
1:164682722:A:G	50	100	0.64	0.01089
1:164682763:T:C	50	100	0.89	0.1258
1:164682887:G:C	50	96	0.98	0.01452
1:164683214:G:A	50	96	0.74	0.06082
1:164683509:A:G	50	96	0.93	0.2328
1:164683572:T:G	50	94	0.83	0.1792
1:164683745:G:C	50	96	0.92	0.07952
1:164683879:C:T	50	96	0.92	0.07952
1:164683907:C:T	50	96	0.92	0.0797
1:164683946:T:C	50	98	0.91	0.3489
1:164684260:T:G	50	94	0.91	0.4568
1:164684286:A:C	50	96	0.92	0.07952
1:164684301:T:C	50	100	0.85	0.0512
1:164684480:A:G	50	96	0.92	0.1836
1:164684897:A:G	50	100	0.74	0.01235
1:164685632:C:G	50	96	0.92	0.2859
1:164686204:A:G	50	96	0.92	0.1834
1:164686319:G:C	50	96	0.86	0.06863
1:164686583:G:C	50	96	0.93	0.1834
1:164686594:T:C	50	96	0.86	0.06845
1:164686862:T:C	50	96	0.93	0.3114
1:164687014:C:G	50	96	0.93	0.1832
1:164687326:C:T	50	98	0.67	0.03014
1:164687667:C:T	50	96	0.89	0.2732
1:164687670:G:A	50	90	0.9	0.3437
1:164687739:T:C	50	96	0.91	0.3295
1:164687958:A:C	50	100	0.85	0.05937
1:164687980:A:G	50	98	0.72	0.02015
1:164688258:G:A	50	100	0.67	0.01253
1:164688563:C:T	50	96	0.93	0.2342
1:164688820:T:C	50	96	0.93	0.2344
1:164688838:T:G	50	98	0.68	0.01452
1:164688935:G:A	50	94	0.88	0.2075
1:164688994:G:T	50	98	0.8	0.01924
1:164689073:T:C	50	98	0.88	0.08079
1:164689446:G:A	50	100	0.68	0.06318
1:164689771:C:G	50	92	0.83	0.3206
1:164690353:A:G	50	76	0.65	0.4081
1:164690800:T:C	50	80	0.66	0.4208
1:164690983:A:G	50	100	0.78	0.01398
1:164690997:A:G	49	87.8	0.6	0.1267
1:164691004:G:A	50	92	0.68	0.1046
1:164691232:T:C	50	86	0.86	0.4374
1:164691467:T:C	50	92	0.93	0.4506
1:164691468:G:A	50	100	0.95	0.01253
1:164691584:C:T	50	92	0.95	0.4813
1:164691702:T:C	50	100	0.93	0.04775
1:164691703:G:A	50	100	0.9	0.01979
1:164691842:A:G	50	100	0.92	0.04811
1:164691975:A:C	50	100	0.9	0.03123
1:164692398:T:C	50	100	0.93	0.05428
1:164693082:A:G	50	100	0.8	0.0443
1:164693332:G:C	50	100	0.97	0.01216
1:164693364:C:G	50	100	0.98	0.01216
1:164693434:G:A	50	100	0.98	0.177
1:164693496:T:C	50	100	0.98	0.177
1:164693510:G:A	50	100	0.98	0.177
1:164693691:C:T	50	100	0.87	0.01707
1:164693748:A:G	50	100	0.98	0.1777
1:164693772:T:A	50	100	0.98	0.177
1:164693974:C:T	50	100	0.98	0.177
1:164694013:T:C	50	100	0.9	0.0423
1:164694017:C:T	50	100	0.96	0.01216
1:164694034:T:C	50	100	0.98	0.177
1:164694077:T:C	50	100	0.98	0.1772
1:164694084:C:G	50	100	0.98	0.1774
1:164694088:A:G	50	100	0.96	0.01144
1:164694212:A:G	50	96	0.97	0.4566
1:164694790:A:G	50	98	0.96	0.2623
1:164695911:T:C	50	100	0.99	0.1786
1:164696363:T:A	50	100	0.98	0.1781
1:164696410:T:C	50	100	0.98	0.1779
1:164696411:G:A	50	100	0.8	0.01598
1:164696489:C:A	50	100	0.92	0.01216
1:164696903:T:C	50	100	1	0.1796
1:164697016:G:A	50	98	0.98	0.1806
1:164697273:A:G	50	100	1	0.1796
1:164697317:C:T	50	100	0.99	0.1796
1:164697448:T:C	50	100	1	0.1796
1:164697703:G:A	50	98	0.99	0.4878
1:164697754:A:C	50	100	1	0.1797
1:164697843:T:A	50	100	1	0.1832
1:164697859:T:G	50	100	1	0.1846
1:164698360:C:T	50	98	0.98	0.4751
1:164698568:G:C	50	98	0.97	0.3114
1:164699112:A:G	50	86	0.81	0.25
1:164699967:T:G	50	100	0.9	0.01398
1:164700770:G:A	50	100	1	0.1672
1:164700818:C:T	50	100	1	0.1672
1:164700842:C:T	50	100	1	0.1672
1:164701107:A:G	50	100	1	0.1678
1:164701113:T:C	50	98	0.99	0.4984
1:164701151:C:T	50	100	1	0.1676
1:164701206:T:C	50	100	0.95	0.05211
1:164701286:A:G	50	100	1	0.1678
1:164701499:C:G	50	100	0.87	0.0276
1:164701623:C:T	50	98	0.98	0.305
1:164701635:G:C	50	100	1	0.1685
1:164701890:C:G	50	100	0.9	0.02977
1:164702009:A:G	50	100	1	0.1681
1:164702018:T:G	50	100	1	0.1681
1:164702180:C:A	50	96	0.99	0.4759
1:164702519:G:A	50	100	1	0.1685
1:164702963:A:G	50	100	1	0.1685
1:164702989:C:T	50	100	1	0.1685
1:164703078:G:T	50	94	0.87	0.1011
1:164703204:G:A	50	96	0.98	0.258
1:164703344:T:C	50	100	0.98	0.2527
1:164703991:G:T	50	98	0.99	0.262
1:164703994:C:T	50	98	0.99	0.262
1:164704149:C:T	50	100	0.9	0.02941
1:164704962:A:G	50	100	1	0.1712
1:164705096:G:A	50	100	1	0.01071
1:164705170:A:T	50	100	1	0.01071
1:164705494:T:A	50	100	1	0.171
1:164705526:C:T	50	98	0.99	0.2525
1:164705773:T:A	50	98	0.99	0.2525
1:164706631:C:T	50	98	0.99	0.4303
1:164707457:A:G	49	100	0.9	0.01017
1:164707459:G:A	49	98	0.71	0.04757
1:164707680:G:C	50	98	0.98	0.1855
1:164707739:G:A	50	100	1	0.01035
1:164708025:G:A	50	96	0.96	0.3401
1:164708106:A:G	50	100	0.96	0.01126
1:164708200:A:G	50	100	0.97	0.246
1:164708383:T:A	50	98	0.8	0.06481
1:164708446:C:T	50	98	0.9	0.0167
1:164708804:C:T	50	100	0.93	0.08351
1:164708913:G:C	50	94	0.96	0.4297
1:164709079:C:T	50	100	0.96	0.175
1:164709115:G:T	50	98	0.93	0.08043
1:164709337:G:A	50	100	0.84	0.03322
1:164709562:G:A	50	100	1	0.01634
1:164709602:C:T	50	100	0.83	0.01707
1:164709676:A:G	50	100	1	0.01816
1:164709687:C:T	50	94	0.94	0.4575
1:164710012:T:C	50	98	0.68	0.01725
1:164710054:C:A	50	100	0.96	0.0187
1:164710667:C:T	50	98	0.89	0.1607
1:164710862:G:A	50	98	0.9	0.04503
1:164711378:C:T	50	100	0.83	0.1521
1:164711394:G:A	50	96	0.87	0.4984
1:164711412:C:T	50	98	0.68	0.0158
1:164711542:C:T	50	94	0.87	0.4893
1:164711859:C:T	50	100	0.71	0.01253
1:164712784:C:G	50	96	0.89	0.3925
1:164713153:A:C	50	96	0.9	0.4537
1:164713879:G:A	50	100	0.93	0.1011
1:164714501:A:G	50	100	0.83	0.0207
1:164714553:G:A	50	100	1	0.02269
1:164714950:A:G	50	100	0.97	0.1903
1:164715485:C:T	50	100	0.96	0.06536
1:164715621:T:C	50	100	0.99	0.3667
1:164716632:T:A	50	100	0.99	0.3627
1:164716662:G:A	50	98	0.83	0.01053
1:164716739:C:T	50	100	0.92	0.03431
1:164717014:C:T	50	100	0.97	0.02269
1:164717510:C:T	50	100	1	0.02342
1:164717880:T:C	50	100	0.99	0.3945
1:164718060:T:C	50	100	0.99	0.3203
1:164719462:T:A	50	100	0.99	0.3929
1:164719572:C:T	50	100	0.93	0.03359
1:164720091:C:T	50	98	0.99	0.3894
1:164720378:G:A	50	100	1	0.3284
1:164720413:A:T	50	100	1	0.3286
1:164720518:A:G	50	100	0.9	0.01852
1:164720525:G:A	50	100	1	0.3284
1:164720533:C:T	50	100	1	0.0236
1:164720946:A:G	50	100	0.99	0.3299
1:164721369:G:A	50	100	1	0.3397
1:164721599:T:C	50	100	0.99	0.2311
1:164722550:A:G	50	100	0.99	0.2382
1:164723135:G:T	50	100	1	0.02342
1:164723672:T:C	50	100	0.99	0.3951
1:164723924:G:C	50	100	0.99	0.02397
1:164723978:C:T	50	100	1	0.2406
1:164723979:A:G	50	100	1	0.2495
1:164724821:C:T	50	100	0.94	0.02088
1:164724903:G:A	50	100	0.99	0.0886
1:164725110:C:T	50	100	0.99	0.09822
1:164725799:G:A	50	100	0.95	0.03341
1:164725853:G:T	50	100	0.99	0.1456
1:164726548:C:T	50	100	0.79	0.01761
1:164726957:G:T	50	100	0.95	0.05719
1:164727109:C:T	50	100	0.99	0.09096
1:164727690:A:G	50	100	0.96	0.05719
1:164727935:C:T	50	100	0.96	0.03322
1:164728291:T:C	50	100	0.98	0.4032
1:164728828:A:G	50	100	0.99	0.0955
1:164729484:G:A	49	100	0.99	0.1984
1:164729500:T:C	50	100	0.96	0.05737
1:164729879:C:A	50	100	0.98	0.3593
1:164730485:T:G	50	100	0.99	0.2006
1:164730556:G:T	50	100	0.83	0.01035
1:164731582:C:T	50	100	0.97	0.03377
1:164732066:G:A	50	100	0.97	0.03377
1:164732078:C:A	50	100	0.98	0.09205
1:164732079:C:T	50	100	0.96	0.04884
1:164732563:G:A	50	100	0.97	0.04139
1:164732588:A:G	50	100	0.97	0.04176
1:164732689:A:T	50	100	0.99	0.09078
1:164732807:T:G	50	100	0.98	0.2215
1:164732872:C:T	50	100	0.96	0.04448
1:164733317:A:G	50	100	0.89	0.06373
1:164733998:A:G	50	100	0.98	0.396
1:164734287:A:G	50	100	0.95	0.06536
1:164734732:C:G	50	98	0.98	0.3666
1:164734874:A:G	50	100	0.97	0.08951
1:164734912:A:G	50	98	0.71	0.01816
1:164734954:A:C	50	100	0.96	0.1017
1:164734957:C:T	50	100	0.85	0.01198
1:164737823:C:G	50	100	0.9	0.01543
1:164737852:C:T	50	98	0.96	0.06481
1:164738116:G:C	50	98	0.97	0.05574
1:164738506:G:A	50	100	0.95	0.09641
1:164739159:A:G	50	100	0.96	0.1038
1:164739174:A:G	50	100	0.94	0.09622
1:164739261:A:T	50	100	0.98	0.03885
1:164739760:T:C	43	86	0.8	0.09441
1:164739762:T:C	44	93.2	0.91	0.03613
1:164739768:T:C	50	100	0.98	0.09641
1:164739833:A:G	50	100	0.97	0.04666
1:164743112:G:A	50	100	0.83	0.01307
1:164743146:C:A	50	100	0.83	0.01325
1:164743565:G:T	50	100	0.89	0.3097
1:164743937:A:G	50	100	0.92	0.07934
1:164744081:G:A	50	100	0.96	0.337
1:164744918:G:A	50	100	0.97	0.1843
1:164744985:G:A	50	100	0.97	0.2536
1:164745133:C:T	50	100	0.79	0.01507
1:164745185:C:A	50	100	0.99	0.09023
1:164745301:G:A	50	100	0.97	0.1329
1:164745523:C:T	50	98	0.94	0.02033
1:164745767:C:T	50	100	0.93	0.01761
1:164746339:T:C	50	100	0.97	0.1763
1:164746544:G:T	50	100	0.97	0.1961
1:164746931:C:T	50	100	0.98	0.252
1:164746972:G:A	50	100	0.96	0.3302
1:164747336:C:T	50	96	0.88	0.3578
1:164747338:C:T	50	100	0.93	0.01779
1:164747610:C:T	50	100	0.98	0.03722
1:164747912:C:T	50	100	0.98	0.05701
1:164747992:A:G	50	100	0.97	0.07716
1:164748280:T:C	50	100	0.95	0.01307
1:164748850:C:T	50	100	0.98	0.06046
1:164749121:C:T	50	100	0.98	0.2046
1:164749171:A:G	50	100	0.95	0.04285
1:164749264:T:C	50	100	0.98	0.06409
1:164749314:T:G	50	100	0.96	0.05628
1:164749434:G:C	50	92	0.65	0.02669
1:164749968:C:T	50	100	0.87	0.07789
1:164750104:C:T	50	100	0.98	0.09223
1:164750360:G:A	50	100	0.98	0.02578
1:164750757:A:C	50	100	0.96	0.09713
1:164750824:A:G	50	100	0.97	0.1218
1:164750971:A:C	50	100	0.96	0.09713
1:164751433:A:G	50	100	0.96	0.1011
1:164751581:C:T	48	95.8	0.93	0.2582
1:164751582:T:C	39	94.9	0.77	0.02415
1:164751981:T:C	50	98	0.85	0.04212
1:164752026:A:G	50	96	0.93	0.3422
1:164752711:G:C	50	100	0.99	0.01634
1:164753108:A:G	50	100	0.78	0.02397
1:164753237:A:T	50	100	0.92	0.01816
1:164753474:G:A	50	100	0.83	0.03268
1:164753919:C:T	50	100	0.96	0.08134
1:164754598:G:T	50	94	0.9	0.3391
1:164754671:G:A	50	100	0.92	0.03377
1:164754675:G:A	50	98	0.82	0.01071
1:164754702:T:A	50	94	0.92	0.1
1:164755217:G:A	50	94	0.9	0.2004
1:164755402:G:A	50	94	0.86	0.08932
1:164755606:A:C	50	100	0.78	0.04103
1:164756305:T:C	50	92	0.82	0.3027
1:164756923:A:G	50	92	0.86	0.2894
1:164758560:T:C	50	92	0.93	0.4138
1:164758561:G:A	50	100	0.93	0.02324
1:164758584:C:T	50	100	0.87	0.0325
1:164758665:A:G	50	100	0.8	0.01198
1:164758783:A:T	50	94	0.93	0.2712
1:164758836:G:A	50	100	0.93	0.08243
1:164759299:A:G	50	94	0.94	0.289
1:164759305:T:C	50	94	0.94	0.289
1:164760197:T:C	50	100	0.95	0.3366
1:164760202:C:A	50	100	0.91	0.01452
1:164760227:A:G	50	96	0.94	0.4107
1:164760602:T:C	50	94	0.94	0.2395
1:164760941:T:C	50	100	0.93	0.305
1:164761570:G:A	50	94	0.61	0.01906
1:164761686:G:A	50	98	0.88	0.2273
1:164762295:A:G	50	100	0.92	0.0158
1:164762493:T:G	50	100	0.96	0.07625
1:164762878:A:G	50	100	0.96	0.07534
1:164762942:G:A	50	100	0.95	0.3533
1:164763427:A:G	50	100	0.88	0.01235
1:164763490:G:A	50	96	0.95	0.2026
1:164763536:A:G	50	100	0.96	0.07516
1:164763601:A:G	50	100	0.95	0.3606
1:164763678:A:G	50	100	0.85	0.02015
1:164764267:G:A	50	98	0.95	0.333
1:164765220:A:G	50	100	0.94	0.3549
1:164766057:A:G	50	100	0.96	0.07516
1:164766066:A:G	50	100	0.96	0.07498
1:164766199:G:T	50	100	0.93	0.2892
1:164766738:A:T	50	100	0.63	0.04829
1:164766740:T:A	50	98	0.93	0.06518
1:164766742:T:A	50	100	0.83	0.02015
1:164768312:T:C	50	98	0.88	0.3829
1:164768351:T:C	50	98	0.89	0.3671
1:164768482:C:T	50	100	0.9	0.01325
1:164768956:T:G	50	98	0.89	0.3922
1:164769147:A:G	50	100	0.72	0.01434
1:164769490:C:T	50	100	0.94	0.07843
1:164769934:T:C	50	92	0.89	0.3883
1:164770177:A:G	50	100	0.95	0.07898
1:164770336:A:G	50	100	0.94	0.07879
1:164770579:G:A	50	100	0.86	0.01525
1:164770614:T:C	50	96	0.92	0.1865
1:164770643:C:T	50	100	0.73	0.0138
1:164770862:T:C	50	94	0.89	0.3798
1:164771168:G:C	50	94	0.9	0.3938
1:164771654:C:T	50	100	0.9	0.09804
1:164772058:T:A	50	100	0.94	0.3021
1:164772310:A:G	50	96	0.88	0.09985
1:164772351:A:G	50	100	0.95	0.3139
1:164773243:G:A	49	91.8	0.91	0.4365
1:164773317:C:A	50	100	0.72	0.01616
1:164773968:C:T	50	100	0.93	0.01707
1:164774010:G:A	50	100	0.96	0.3181
1:164774090:T:C	50	96	0.91	0.1777
1:164774167:A:G	50	100	0.96	0.3117
1:164774541:G:A	50	100	0.94	0.3179
1:164774726:G:A	50	100	0.94	0.04121
1:164774942:C:T	50	100	0.97	0.1837
1:164775556:G:T	50	100	0.92	0.06917
1:164775652:T:C	50	100	0.98	0.2427
1:164776132:G:A	50	100	0.94	0.09804
1:164776227:C:T	50	100	0.99	0.2237
1:164776751:A:G	50	100	0.95	0.01307
1:164776911:G:A	50	96	0.81	0.1211
1:164777165:G:A	50	100	0.99	0.2377
1:164777662:A:T	50	100	1	0.01362
1:164777730:A:G	50	100	0.99	0.2551
1:164777755:G:C	50	100	0.97	0.01289
1:164777796:G:A	50	100	1	0.01852
1:164778171:A:C	50	100	0.98	0.3188
1:164778331:A:G	50	100	0.99	0.2553
1:164778382:A:G	50	98	0.98	0.3366
1:164779082:C:T	50	100	0.94	0.1643
1:164779199:C:G	50	100	0.95	0.01507
1:164779407:T:C	50	100	1	0.01834
1:164779501:T:C	50	100	0.95	0.01198
1:164779765:T:C	50	100	0.96	0.494
1:164779805:T:A	50	100	0.95	0.04648
1:164779888:A:G	50	100	0.98	0.2447
1:164780456:C:T	50	100	1	0.0187
1:164780457:G:A	50	100	0.98	0.205
1:164780684:A:G	50	100	0.94	0.04285
1:164780937:C:T	50	100	1	0.0138
1:164781836:A:G	50	100	0.98	0.2422
1:164782772:C:T	50	100	0.95	0.01743
1:164782779:G:A	50	100	0.99	0.0138
1:164783122:G:A	50	100	0.99	0.01561
1:164783727:C:T	50	100	0.99	0.01362
1:164784041:T:C	50	100	0.89	0.01107
1:164784044:T:C	50	100	0.98	0.05392
1:164784355:C:G	50	100	0.97	0.01198
1:164784400:G:A	50	100	0.81	0.02996
1:164784722:T:A	50	100	1	0.01834
1:164784730:G:C	50	100	0.97	0.2233
1:164784947:C:T	50	100	0.9	0.03341
1:164785267:A:G	50	100	0.96	0.0236
1:164786720:T:C	21	76.2	0.88	0.1941
1:164786731:A:G	48	97.9	0.99	0.02505
1:164787030:T:C	50	100	0.97	0.09332
1:164787624:T:G	50	100	0.99	0.01253
1:164788747:C:T	49	98	0.78	0.01253
1:164788816:T:G	50	100	0.98	0.01634
1:164788916:T:C	50	100	0.9	0.02106
1:164790119:G:A	50	100	0.99	0.01688
1:164790440:T:G	50	100	0.99	0.02524
1:164790461:G:C	50	100	0.96	0.2934
1:164791209:G:T	50	100	0.83	0.01216
1:164791326:T:G	50	100	0.93	0.01634
1:164791381:A:T	50	98	0.94	0.2171
1:164791505:T:C	50	100	0.94	0.01834
1:164791553:G:T	50	100	0.92	0.01779
1:164791668:T:C	50	100	0.87	0.02941
1:164791762:G:A	50	100	0.74	0.02433
1:164791863:C:T	50	100	0.93	0.01362
1:164791981:C:T	50	100	0.97	0.01198
1:164792065:A:C	50	100	0.95	0.2705
1:164792939:A:G	50	100	0.91	0.02052
1:164793352:A:G	50	100	0.99	0.02215
1:164793778:T:G	50	100	0.97	0.3844
1:164793984:C:T	50	100	0.97	0.01652
1:164794155:G:A	50	100	0.94	0.03395
1:164794559:T:C	50	100	0.92	0.02415
1:164794614:T:A	50	100	0.99	0.2271
1:164794684:G:C	50	100	0.99	0.2271
1:164795263:G:A	50	98	0.98	0.1812
1:164795365:G:A	50	100	1	0.4314
1:164795827:G:A	50	100	0.94	0.04484
1:164796953:G:A	50	100	1	0.01344
1:164796972:G:A	50	100	0.99	0.1997
1:164797296:C:T	50	100	1	0.01344
1:164797732:G:C	50	100	0.97	0.01017
1:164797757:G:T	50	100	0.99	0.1997
1:164797923:A:G	50	100	1	0.4317
1:164798442:T:C	50	100	0.97	0.01325
1:164798558:G:A	50	100	1	0.01779
1:164798734:G:A	50	100	0.99	0.1997
1:164798786:G:T	50	100	0.98	0.1819
1:164798893:T:C	50	100	1	0.01797
1:164798921:G:T	50	100	0.98	0.2108
1:164799445:C:A	50	100	0.96	0.05174
1:164799902:T:G	50	100	0.86	0.01797
1:164800399:T:C	50	100	1	0.02905
1:164800882:G:A	50	100	1	0.4332
1:164800907:G:C	50	100	0.99	0.2206
1:164801076:T:A	50	100	0.99	0.1491
1:164801182:C:T	50	100	0.99	0.1489
1:164801774:C:A	50	100	0.99	0.01997
1:164801951:A:G	50	100	1	0.02052
1:164802356:G:A	50	100	0.99	0.1487
1:164802419:G:A	50	100	1	0.01997
1:164802875:T:G	50	100	0.98	0.0423
1:164803403:T:C	50	100	1	0.4403
1:164803466:C:T	50	100	1	0.4403
1:164803710:G:A	50	98	1	0.03268
1:164804026:A:G	50	100	1	0.244
1:164804187:C:T	50	100	1	0.01325
1:164804285:A:T	50	98	1	0.03268
1:164804398:T:C	50	100	0.98	0.04212
1:164805294:A:G	50	100	0.99	0.2021
1:164805356:T:G	50	100	1	0.01797
1:164806010:T:C	50	100	1	0.2489
1:164806039:A:G	50	100	1	0.01107
1:164806137:G:A	50	100	0.99	0.1489
1:164806305:A:C	50	100	1	0.01434
1:164806421:T:G	50	100	1	0.2633
1:164806564:A:G	50	100	1	0.2629
1:164806710:C:T	50	100	0.99	0.1561
1:164806812:G:C	50	100	1	0.447
1:164807047:G:A	50	100	0.98	0.06191
1:164807969:A:T	50	100	0.83	0.02596
1:164807997:T:G	50	100	1	0.01289
1:164808130:C:G	50	100	0.99	0.2035
1:164808630:A:T	50	100	0.85	0.02614
1:164809052:A:G	50	100	1	0.01816
1:164809337:C:G	50	100	0.99	0.4158
1:164809405:C:T	50	100	0.99	0.1794
1:164809698:C:A	50	100	0.92	0.02614
1:164809899:A:G	50	100	1	0.4599
1:164810958:G:A	50	100	1	0.02633
1:164811251:G:C	50	100	1	0.02614
1:164811778:A:C	50	100	0.9	0.05392
1:164812455:G:A	50	98	0.99	0.4081
1:164812769:A:G	50	100	0.99	0.1805
1:164812888:G:C	50	100	1	0.02614
1:164814524:G:A	50	100	0.99	0.1636
1:164814568:C:T	50	100	0.8	0.01634
1:164814723:A:G	50	100	0.99	0.1719
1:164815237:T:A	50	100	1	0.0138
1:164815814:T:C	50	100	0.98	0.173
1:164817008:G:T	50	100	0.99	0.409
1:164817129:A:G	50	100	0.99	0.1803
1:164817538:G:A	50	100	1	0.02633
1:164817549:A:G	50	100	1	0.02633
1:164817562:G:A	50	98	0.99	0.1634
1:164818637:T:G	50	100	1	0.02633
1:164818709:A:C	50	100	1	0.02633
1:164818819:A:G	50	100	0.99	0.1899
1:164819401:T:C	50	100	0.99	0.4586
1:164819432:A:T	50	100	0.96	0.03595
1:164819687:A:G	50	100	0.99	0.01253
1:164821297:A:G	50	100	0.98	0.1928
1:164821894:G:A	50	100	0.97	0.0167
1:164822924:A:G	50	100	1	0.02233
1:164823941:T:C	50	96	0.95	0.344
1:164824139:G:A	50	100	1	0.02088
1:164824242:T:C	50	100	0.96	0.2859
1:164825016:T:A	50	98	0.96	0.2033
1:164825345:C:T	50	100	0.96	0.2794
1:164825393:G:C	50	100	1	0.02233
1:164826203:A:G	50	100	0.86	0.01979
1:164827221:G:A	50	98	1	0.01471
1:164827320:C:T	50	100	1	0.01652
1:164828563:G:A	50	100	0.97	0.2961
1:164828578:G:A	49	100	1	0.02215
1:164828649:G:C	50	100	1	0.0138
1:164828755:C:G	50	100	0.99	0.02215
1:164830574:T:G	50	100	0.96	0.3838
1:164831188:C:T	50	96	0.65	0.02487
1:164831246:A:G	50	100	0.96	0.1356
1:164831474:C:T	50	100	0.81	0.02778
1:164831606:G:T	50	98	0.94	0.3727
1:164831636:A:G	50	98	0.97	0.4742
1:164831839:G:C	50	100	0.97	0.4054
1:164832248:G:A	50	100	1	0.05574
1:164832612:C:T	50	100	0.98	0.2498
1:164833466:G:A	50	100	1	0.05664
1:164834233:A:T	50	100	1	0.04121
1:164834729:C:A	50	100	1	0.07734
1:164835997:A:G	50	98	0.99	0.465
1:164837185:C:T	50	100	1	0.01598
1:164837482:A:G	50	100	0.99	0.2593
1:164837798:C:T	50	100	1	0.01598
1:164837888:A:G	50	100	0.99	0.2665
1:164838093:A:T	50	100	0.99	0.2665
1:164838571:G:A	50	100	1	0.01035
1:164838679:C:G	50	100	0.99	0.2596
1:164838692:T:C	50	100	0.99	0.2594
1:164838967:T:C	50	100	0.99	0.3411
1:164839814:A:G	50	100	1	0.05828
1:164839849:A:G	50	100	1	0.07771
1:164840008:C:T	50	100	1	0.07771
1:164840447:G:A	50	98	1	0.05828
1:164840450:A:G	50	100	0.98	0.05356
1:164841002:C:T	50	100	1	0.07861
1:164841199:G:A	50	100	1	0.01598
1:164841343:A:C	50	100	0.99	0.3194
1:164841430:T:C	50	100	0.96	0.05574
1:164841545:C:G	50	100	0.99	0.3379
1:164841557:A:G	50	100	0.92	0.02088
1:164842052:G:A	50	100	0.92	0.01071
1:164842447:T:C	50	100	0.99	0.3381
1:164843273:C:G	50	100	1	0.2783
1:164843416:T:C	50	100	1	0.2783
1:164843571:G:A	50	100	1	0.01598
1:164844070:A:G	50	100	1	0.2789
1:164844610:G:A	50	100	1	0.07426
1:164844802:G:A	50	100	1	0.01616
1:164845358:G:T	50	100	0.88	0.03105
1:164845960:G:A	50	98	0.98	0.04339
1:164846230:C:T	50	98	0.99	0.4063
1:164847178:C:T	50	100	0.92	0.02342
1:164847489:C:T	50	98	0.98	0.1129
1:164847719:G:A	50	100	0.98	0.2918
1:164849257:C:T	50	100	1	0.03468
1:164849670:C:T	50	100	0.96	0.05428
1:164850507:T:C	50	100	0.9	0.02887
1:164850925:A:G	50	98	1	0.3413
1:164851543:T:C	50	98	0.76	0.0285
1:164852310:A:T	50	98	0.99	0.02052
1:164852564:A:G	50	100	1	0.01688
1:164852646:T:C	50	98	1	0.0207
1:164853599:T:C	50	98	0.99	0.3366
1:164853600:G:T	50	98	1	0.02052
1:164853964:C:T	50	96	0.98	0.2498
1:164854196:G:A	50	98	0.99	0.3301
1:164854309:A:G	50	100	1	0.01834
1:164854360:A:G	50	98	0.99	0.1262
1:164854370:A:G	50	98	1	0.02015
1:164854989:C:T	50	98	0.98	0.3065
1:164855770:A:G	50	96	0.97	0.1354
1:164855820:C:T	50	98	0.75	0.01416
1:164855963:A:G	50	100	1	0.02269
1:164856208:T:C	50	98	0.98	0.3028
1:164856261:G:A	50	100	0.97	0.03867
1:164856405:A:G	50	100	0.88	0.01707
1:164856654:T:C	50	96	0.98	0.4867
1:164856931:G:A	50	98	0.99	0.4621
1:164856992:C:A	50	100	1	0.01089
1:164857109:G:A	50	100	1	0.01325
1:164857117:C:T	50	98	0.99	0.461
1:164857873:G:A	50	98	1	0.4637
1:164858062:T:C	50	98	1	0.4604
1:164858101:C:T	50	100	0.98	0.01325
1:164858163:T:C	50	100	0.99	0.01053
1:164858289:G:A	50	100	1	0.01344
1:164859269:G:T	50	96	1	0.4078
1:164859288:A:C	50	98	1	0.4604
1:164859691:T:C	50	98	1	0.4606
1:164859768:G:A	50	98	1	0.03885
1:164859798:A:G	50	98	1	0.4604
1:164860130:C:G	50	98	1	0.01289
1:164860227:G:A	50	96	1	0.4597
1:164860230:T:C	50	96	1	0.4597
1:164860240:C:T	50	96	1	0.4597
1:164861373:G:C	49	98	1	0.4697
1:164861453:A:G	50	100	1	0.01561
1:164861551:A:C	50	100	1	0.05374
1:164862063:A:G	50	100	1	0.01543
1:164862079:C:T	50	100	1	0.04811
1:164862112:C:G	50	100	1	0.01543
1:164862466:G:T	50	100	1	0.01543
1:164863109:G:C	50	100	1	0.01543
1:164863212:G:A	50	100	1	0.01561
1:164863747:C:T	50	98	1	0.3853
1:164863753:C:T	50	100	1	0.01561
1:164864183:T:C	50	100	1	0.01816
1:164864407:C:G	50	100	1	0.02324
1:164864500:A:G	50	100	1	0.0158
1:164864691:G:A	50	100	1	0.04611
1:164865042:C:T	50	100	1	0.01561
1:164865079:A:G	50	100	1	0.01543
1:164865254:G:C	50	100	1	0.01543
1:164865261:T:C	50	100	0.85	0.01779
1:164865561:G:T	50	100	1	0.01543
1:164865790:T:C	50	100	1	0.01797
1:164866103:G:A	50	100	1	0.04648
1:164866448:A:G	49	100	0.96	0.05846
1:164866465:A:C	50	100	1	0.01725
1:164866680:C:T	50	100	1	0.08261
1:164866750:A:T	50	100	0.98	0.01561
1:164866867:T:A	50	100	1	0.01434
1:164867085:A:G	50	98	1	0.3865
1:164867284:C:T	50	98	1	0.3865
1:164867728:C:T	50	100	1	0.01398
1:164867828:C:T	50	100	0.98	0.0158
1:164868231:T:C	50	100	1	0.01362
1:164868256:T:C	50	100	0.99	0.4637
1:164868642:A:G	50	100	0.99	0.136
1:164868748:C:T	50	100	0.97	0.01035
1:164868926:A:G	50	100	1	0.01616
1:164869857:G:A	50	100	0.98	0.4061
1:164870154:T:C	47	100	0.96	0.1527
1:164870192:C:A	45	100	1	0.01253
1:164870193:T:A	45	100	1	0.01253
1:164870195:T:A	44	93.2	0.96	0.4065
1:164870739:A:C	50	100	1	0.01035
1:164871085:G:A	50	100	1	0.02469
1:164871197:T:G	50	100	0.98	0.1576
1:164871312:G:T	50	100	1	0.03159
1:164871406:A:G	50	100	0.88	0.01271
1:164871524:A:C	50	98	0.98	0.1062
1:164871858:A:G	50	100	1	0.04866
1:164872234:G:A	50	100	1	0.01235
1:164873205:G:A	50	100	1	0.392
1:164873462:A:G	50	100	1	0.394
1:164873579:A:T	50	100	1	0.3938
1:164873887:A:T	50	100	0.99	0.167
1:164874175:G:A	50	100	1	0.3885
1:164874753:C:G	50	100	1	0.3704
1:164874880:T:A	50	100	0.98	0.03577
1:164874886:G:A	50	100	1	0.02741
1:164874887:T:C	50	100	1	0.02741
1:164874985:C:A	50	100	1	0.3887
1:164875448:G:A	50	100	0.99	0.02033
1:164875936:G:A	50	98	0.99	0.167
1:164876527:A:C	50	100	0.82	0.01707
1:164877039:G:A	50	98	0.99	0.3691
1:164877558:G:A	50	100	1	0.01779
1:164878070:T:C	50	100	0.95	0.01307
1:164878142:G:A	50	100	1	0.01761
1:164878655:G:A	50	100	1	0.3704
1:164879227:C:T	50	100	0.99	0.3731
1:164879273:A:G	50	100	0.99	0.1659
1:164879553:G:C	50	100	0.99	0.1659
1:164879839:C:T	50	100	0.98	0.0276
1:164881047:T:C	50	100	0.9	0.0207
1:164881092:T:C	50	100	0.85	0.01525
1:164881220:C:A	50	100	1	0.37
1:164882064:C:G	50	100	0.99	0.3745
1:164882216:G:T	50	100	1	0.01779
1:164882454:C:A	50	98	1	0.01779
1:164882455:G:A	50	98	1	0.3702
1:164882762:A:G	50	98	0.91	0.02505
1:164882910:T:C	50	100	1	0.3715
1:164883707:G:A	50	100	0.97	0.02052
1:164884359:C:A	50	100	1	0.01779
1:164884410:G:C	50	100	0.99	0.1178
1:164884985:A:G	50	100	1	0.3745
1:164885553:G:A	50	100	0.97	0.1478
1:164885742:G:A	50	100	0.96	0.2122
1:164885962:G:A	50	100	0.98	0.1452
1:164886086:A:G	50	100	0.99	0.3451
1:164886120:C:A	50	98	0.99	0.1512
1:164886623:A:C	50	100	1	0.02633
1:164887535:A:G	50	100	0.87	0.02887
1:164888013:G:A	50	100	0.99	0.3722
1:164888133:T:A	50	100	1	0.2518
1:164889158:T:C	50	100	1	0.01888
1:164890704:A:C	50	100	0.98	0.02669
1:164890905:C:T	50	100	1	0.254
1:164890921:C:A	50	100	1	0.2878
1:164891017:C:T	49	100	1	0.3028
1:164891445:A:G	50	100	0.99	0.148
1:164891658:C:T	50	100	1	0.3725
1:164891676:T:C	50	100	0.97	0.02669
1:164891850:C:A	49	100	0.93	0.03377
1:164892171:A:T	50	100	1	0.3724
1:164892938:A:G	50	100	1	0.3295
1:164893341:C:T	50	100	1	0.2502
1:164894122:G:A	50	100	0.99	0.1431
1:164894398:A:C	50	100	0.98	0.04757
1:164894503:G:A	50	100	0.96	0.03558
1:164894636:C:T	50	100	0.99	0.3736
1:164894959:G:A	50	100	1	0.2255
1:164895391:G:T	50	100	1	0.02415
1:164895516:G:T	50	100	1	0.02415
1:164895704:G:A	50	100	1	0.3713
1:164895727:C:G	50	100	1	0.348
1:164895933:C:T	50	100	1	0.04139
1:164895962:G:A	50	100	1	0.3713
1:164896053:A:G	50	100	1	0.04139
1:164896234:A:G	50	100	0.98	0.01434
1:164896298:C:A	50	100	1	0.2471
1:164896339:G:A	50	100	1	0.04139
1:164896388:C:T	50	100	1	0.2226
1:164896389:G:A	50	100	1	0.04139
1:164896416:T:C	50	98	0.96	0.06282
1:164896725:G:T	50	100	1	0.02651
1:164896760:C:T	50	100	1	0.2228
1:164897067:C:T	50	98	0.84	0.0305
1:164897259:G:A	50	100	1	0.2228
1:164897644:C:A	50	100	0.86	0.01053
1:164898342:C:T	50	100	0.95	0.02288
1:164898533:T:C	50	100	1	0.01471
1:164898686:T:C	50	100	1	0.04684
1:164898920:A:T	50	100	1	0.02633
1:164899101:C:T	50	100	0.92	0.02941
1:164899161:C:A	50	100	1	0.3729
1:164899294:T:A	50	100	0.93	0.02306
1:164899686:C:T	50	100	1	0.3727
1:164899772:G:A	50	100	1	0.2756
1:164900419:T:C	50	100	0.9	0.01416
1:164900490:T:C	50	100	0.96	0.04285
1:164900632:A:G	50	100	1	0.1427
1:164901439:G:A	50	100	0.98	0.03468
1:164901505:T:C	50	100	1	0.3725
1:164902133:A:C	46	76.1	0.68	0.3473
1:164902137:A:C	48	87.5	0.65	0.2023
1:164902139:A:C	49	85.7	0.66	0.08261
1:164903078:A:G	50	100	0.97	0.04248
1:164903698:A:G	50	100	0.98	0.04757
1:164904091:T:C	50	100	1	0.2672
1:164904138:G:A	50	100	1	0.3829
1:164904589:G:A	50	100	0.94	0.02288
1:164904622:A:G	50	100	1	0.2672
1:164904923:T:C	49	100	1	0.2462
1:164904987:A:G	50	100	1	0.01652
1:164905287:A:G	50	100	0.97	0.03722
1:164905471:A:C	50	100	1	0.3827
1:164905799:C:T	50	100	0.93	0.02288
1:164906073:G:T	50	100	1	0.2462
1:164906727:T:C	50	100	1	0.2462
1:164906921:G:A	50	100	1	0.1316
1:164906938:G:A	50	100	0.93	0.02269
1:164907021:C:T	50	100	1	0.1316
1:164907033:A:C	50	98	0.93	0.02306
1:164907210:A:G	50	98	1	0.1282
1:164907328:A:C	50	100	1	0.2462
1:164907386:C:T	50	100	1	0.1316
1:164907925:C:T	50	100	1	0.1353
1:164908109:C:T	50	100	1	0.2462
1:164908637:A:G	50	100	1	0.02578
1:164908674:T:C	50	100	1	0.1318
1:164908824:C:T	50	100	0.99	0.3829
1:164909205:T:C	50	100	1	0.1481
1:164909224:C:A	50	100	1	0.01507
1:164909257:C:T	50	100	1	0.1349
1:164909404:T:C	50	100	0.97	0.06481
1:164909595:G:T	50	94	0.78	0.02959
1:164909643:C:T	50	98	1	0.3807
1:164909873:A:G	50	100	1	0.3066
1:164909954:C:T	50	100	0.87	0.02596
1:164909965:G:A	50	98	0.99	0.372
1:164909981:A:G	50	100	0.97	0.05392
1:164910090:G:A	50	100	1	0.4624
1:164910200:T:C	50	100	1	0.138
1:164910592:A:T	50	100	1	0.132
1:164911731:C:T	50	100	1	0.02324
1:164911802:T:C	50	98	0.78	0.01598
1:164911877:C:T	50	100	1	0.1282
1:164912246:C:T	50	100	1	0.2464
1:164913449:G:A	50	100	0.98	0.1318
1:164913496:G:T	50	100	1	0.3889
1:164913647:G:A	50	98	0.99	0.3805
1:164914046:G:C	50	100	0.96	0.03958
1:164914094:A:T	50	100	1	0.2333
1:164914347:C:T	50	100	0.99	0.01961
1:164914452:G:C	50	100	1	0.1322
1:164914488:A:G	50	100	1	0.02723
1:164914597:G:A	50	100	1	0.01616
1:164914650:T:C	50	100	1	0.484
1:164914817:G:A	50	100	1	0.02269
1:164915004:A:G	50	98	1	0.4555
1:164915171:A:C	50	100	1	0.02451
1:164915188:T:C	50	100	1	0.4555
1:164915203:G:A	50	100	1	0.4054
1:164915216:G:T	50	100	1	0.2418
1:164915387:G:A	50	100	1	0.4052
1:164915488:C:T	50	100	1	0.01979
1:164915573:C:T	50	100	1	0.01979
1:164915969:G:T	50	100	1	0.4555
1:164916230:T:C	50	100	1	0.02451
1:164916429:C:A	50	98	1	0.431
1:164916623:A:C	50	100	1	0.3809
1:164916828:G:A	50	100	1	0.02269
1:164916938:C:T	50	100	1	0.1287
1:164917163:C:A	50	100	1	0.1324
1:164917801:T:G	50	100	0.99	0.02869
1:164918742:C:T	50	100	1	0.02324
1:164919183:G:A	50	100	1	0.01979
1:164919217:T:C	50	100	1	0.1808
1:164919259:C:A	50	100	1	0.1289
1:164919622:T:A	50	100	1	0.1521
1:164919937:A:G	50	100	1	0.01979
1:164920261:C:T	50	100	1	0.4631
1:164920345:A:G	50	100	0.91	0.02832
1:164920744:T:C	50	100	1	0.02251
1:164921104:T:C	50	100	1	0.282
1:164921176:A:T	50	100	1	0.02124
1:164921216:C:G	50	100	0.99	0.02869
1:164921575:G:A	50	100	0.97	0.03704
1:164921838:C:A	50	100	1	0.01398
1:164922012:G:A	50	98	1	0.4855
1:164922066:G:C	50	100	1	0.0285
1:164922095:G:T	50	98	1	0.4566
1:164922373:G:A	50	100	1	0.0285
1:164923360:T:C	50	100	1	0.0285
1:164923440:A:G	50	100	1	0.1483
1:164923682:C:T	50	98	1	0.4855
1:164923857:A:G	50	98	1	0.4564
1:164924089:G:A	50	100	1	0.02269
1:164924100:T:C	50	98	1	0.4566
1:164924169:C:A	50	100	1	0.02269
1:164924461:T:C	50	96	1	0.457
1:164924500:C:A	50	98	1	0.457
1:164925515:C:G	50	100	1	0.1481
1:164925689:A:G	50	100	1	0.02251
1:164926190:G:A	50	100	1	0.0285
1:164926650:A:G	50	100	1	0.0138
1:164926762:G:T	50	100	1	0.1251
1:164927516:T:C	50	98	1	0.01126
1:164927545:C:T	50	100	1	0.3847
1:164927611:A:G	50	100	1	0.02614
1:164927830:A:G	50	100	1	0.0138
1:164928484:G:T	50	98	0.99	0.1587
1:164928693:G:A	50	100	1	0.0285
1:164928792:C:G	50	100	0.99	0.1385
1:164929149:G:A	50	100	0.96	0.01961
1:164929456:C:T	50	100	1	0.03068
1:164929571:C:A	50	100	1	0.02705
1:164929617:A:G	50	98	0.97	0.01107
1:164929790:C:T	50	98	0.98	0.02596
1:164930199:G:A	50	100	0.99	0.1389
1:164930582:G:T	50	100	1	0.01924
1:164930656:C:A	50	100	1	0.28
1:164930696:G:A	50	100	1	0.4762
1:164930801:G:A	50	100	1	0.02269
1:164931325:G:A	50	100	1	0.01924
1:164931680:G:A	50	100	1	0.01924
1:164931759:A:T	50	98	1	0.3849
1:164932268:C:T	50	100	1	0.0207
1:164932361:A:G	50	100	1	0.3847
1:164932666:T:C	50	100	1	0.3847
1:164932697:G:A	50	100	0.99	0.1304
1:164932856:A:G	50	100	1	0.3847
1:164932909:T:C	50	100	1	0.1247
1:164933051:T:C	50	100	1	0.3847
1:164933100:A:C	50	100	1	0.3845
1:164933311:T:G	50	100	0.99	0.1402
1:164933369:A:C	50	100	0.99	0.02215
1:164933529:T:C	50	100	1	0.3847
1:164933584:C:T	50	100	1	0.3847
1:164933642:G:T	50	100	0.96	0.01107
1:164933991:A:G	50	100	1	0.3847
1:164934061:C:T	50	100	0.99	0.2475
1:164934167:C:T	50	100	0.91	0.01634
1:164934194:T:C	50	100	0.99	0.02215
1:164934289:T:C	50	100	0.95	0.06481
1:164934301:G:A	50	100	0.99	0.02215
1:164934332:T:A	50	100	1	0.1496
1:164934765:C:T	50	100	0.97	0.01616
1:164934788:A:G	50	100	0.99	0.1393
1:164934928:C:T	50	100	1	0.01924
1:164935077:C:T	49	98	1	0.1189
1:164935336:T:A	50	100	0.99	0.4383
1:164935344:A:C	50	100	0.76	0.01943
1:164935357:A:G	50	100	0.97	0.01616
1:164935503:A:C	50	98	0.99	0.2584
1:164936145:G:A	50	100	0.99	0.01707
1:164936474:T:C	50	100	0.93	0.01071
1:164936508:G:A	50	100	0.99	0.01707
1:164936516:T:C	50	100	1	0.02197
1:164936788:C:A	50	98	0.81	0.02633
1:164936834:A:G	50	100	1	0.1596
1:164937451:G:A	50	100	1	0.2326
1:164937699:A:G	50	100	1	0.02215
1:164937835:C:T	50	100	1	0.2326
1:164938034:A:G	49	100	0.72	0.02179
1:164938097:T:A	50	100	0.98	0.01525
1:164938343:G:A	50	98	1	0.01688
1:164938348:G:A	50	100	0.99	0.0236
1:164938363:T:A	50	100	1	0.2553
1:164938504:T:C	50	100	1	0.345
1:164938668:T:C	50	100	1	0.3825
1:164939012:C:A	50	98	0.95	0.07135
1:164939019:C:A	50	100	0.95	0.0305
1:164939097:G:C	50	100	1	0.3825
1:164939179:G:T	50	100	1	0.01688
1:164939247:G:A	50	100	1	0.3825
1:164939530:T:C	50	100	1	0.01688
1:164939666:T:A	50	100	1	0.238
1:164939697:G:A	50	100	1	0.01362
1:164939698:G:A	50	100	1	0.01362
1:164939707:T:C	50	100	1	0.01688
1:164939752:C:T	50	100	0.99	0.01543
1:164940239:T:C	50	100	0.99	0.1389
1:164940345:A:G	50	100	0.88	0.05138
1:164940401:G:A	50	100	1	0.3825
1:164940571:A:C	50	100	1	0.2382
1:164940840:G:A	50	100	0.96	0.01107
1:164941761:G:T	43	100	0.99	0.3818
1:164941790:C:T	50	100	0.98	0.0866
1:164942085:C:T	50	100	0.99	0.3827
1:164942371:G:A	50	100	0.97	0.07353
1:164942458:C:T	50	100	1	0.4867
1:164942506:A:G	50	100	0.99	0.1189
1:164942529:A:G	50	100	1	0.01688
1:164942555:T:G	50	100	1	0.01362
1:164943431:G:T	50	100	0.99	0.08642
1:164943983:C:G	50	100	1	0.01688
1:164944083:C:T	50	100	1	0.01688
1:164944229:G:C	50	100	0.99	0.2573
1:164944457:G:C	50	100	1	0.3827
1:164944985:G:A	50	100	1	0.01688
1:164945009:A:T	50	100	1	0.03722
1:164945012:T:G	50	100	1	0.03722
1:164945409:C:T	50	100	1	0.1385
1:164946093:G:C	50	100	0.97	0.07317
1:164946110:G:A	50	100	0.98	0.07317
1:164946658:T:A	49	100	1	0.01362
1:164946721:T:G	50	100	0.9	0.02015
1:164947269:A:G	50	100	1	0.2378
1:164947373:T:C	50	100	1	0.01688
1:164947380:A:G	50	100	1	0.2378
1:164947681:C:T	50	100	1	0.01362
1:164947682:G:A	50	100	1	0.374
1:164947819:T:C	50	100	1	0.3825
1:164948032:A:G	50	100	0.96	0.03032
1:164948440:T:C	50	100	1	0.3825
1:164948561:T:G	50	100	1	0.3825
1:164948632:T:A	50	100	1	0.02015
1:164948702:G:A	50	100	1	0.01561
1:164949273:G:T	50	100	1	0.03558
1:164949363:G:A	50	100	0.94	0.01779
1:164949372:T:C	50	100	1	0.1191
1:164949818:G:C	50	100	1	0.2763
1:164950104:T:C	50	100	1	0.1193
1:164950167:C:G	50	100	1	0.1285
1:164950260:G:A	50	100	1	0.1285
1:164950335:G:A	50	100	1	0.01253
1:164950788:T:C	50	100	0.97	0.01797
1:164950932:G:A	50	100	1	0.1191
1:164951180:C:A	50	96	0.92	0.05537
1:164951184:A:G	50	100	1	0.0345
1:164951263:T:A	50	100	1	0.02233
1:164952042:T:C	50	100	1	0.05701
1:164952427:T:C	50	100	1	0.3811
1:164952687:C:G	50	100	1	0.2371
1:164952845:G:A	50	100	1	0.3842
1:164952886:C:T	50	100	0.99	0.2369
1:164953367:C:T	50	100	1	0.1451
1:164953610:G:A	50	100	1	0.146
1:164953753:G:T	50	100	0.99	0.02288
1:164954012:C:T	50	100	1	0.04085
1:164954095:A:G	50	100	1	0.01797
1:164954370:C:T	50	100	1	0.1353
1:164954413:C:T	49	100	0.99	0.3871
1:164954587:G:A	49	98	1	0.1354
1:164955123:C:T	50	100	1	0.01816
1:164955195:G:A	50	100	1	0.1581
1:164955217:A:G	50	100	0.99	0.1173
1:164955396:A:G	50	100	0.99	0.2073
1:164956473:T:C	50	100	0.99	0.3874
1:164956539:G:A	50	100	0.99	0.1178
1:164956973:C:T	50	100	1	0.1761
1:164956995:A:C	50	100	0.99	0.3876
1:164957239:C:T	50	100	1	0.1481
1:164957416:T:G	49	100	1	0.1075
1:164957419:G:T	49	100	1	0.1481
1:164957689:A:G	50	100	1	0.02959
1:164957827:C:T	50	100	1	0.04067
1:164957963:A:G	50	100	1	0.02142
1:164958099:C:T	50	100	1	0.148
1:164958506:C:G	50	100	1	0.01743
1:164958647:G:A	50	100	0.99	0.1599
1:164958656:G:A	50	100	1	0.04031
1:164958732:A:T	30	83.3	1	0.148
1:164958798:G:A	40	97.5	0.98	0.1276
1:164958983:G:A	50	100	0.98	0.1196
1:164959346:G:T	50	100	0.98	0.03286
1:164959516:A:C	50	100	1	0.2838
1:164959539:A:T	50	100	1	0.1077
1:164959834:C:G	50	100	1	0.04847
1:164959921:T:C	50	100	1	0.1182
1:164960582:G:C	50	100	0.98	0.02959
1:164960766:G:A	50	98	0.99	0.3804
1:164960922:A:G	50	100	0.99	0.1478
1:164961288:G:A	50	100	1	0.02905
1:164961302:G:A	50	100	0.99	0.1478
1:164961636:A:T	50	100	1	0.01126
1:164961656:G:A	50	100	0.99	0.1069
1:164961686:C:T	50	100	1	0.03813
1:164961687:A:G	50	100	0.98	0.1609
1:164961854:T:A	50	100	1	0.01053
1:164961885:G:A	50	100	1	0.3028
1:164962512:A:G	50	100	0.99	0.1084
1:164962796:G:A	50	100	0.99	0.1616
1:164962960:T:C	50	100	0.99	0.1614
1:164962969:G:C	50	100	0.99	0.1614
1:164963121:C:T	50	100	1	0.04375
1:164963378:T:A	50	100	1	0.03304
1:164963621:G:A	50	100	0.99	0.3618
1:164963657:A:G	50	100	0.99	0.1264
1:164963782:T:C	50	100	0.99	0.1071
1:164963878:C:A	50	100	0.99	0.1599
1:164964007:T:A	50	100	1	0.2912
1:164964387:C:T	50	100	1	0.2912
1:164964432:G:A	50	100	0.96	0.1264
1:164964920:A:G	50	100	1	0.03268
1:164965012:G:A	50	100	1	0.0236
1:164965082:G:A	50	100	0.99	0.1264
1:164965083:C:A	50	100	0.99	0.1264
1:164965225:G:A	50	100	0.99	0.1264
1:164965270:T:G	50	100	0.99	0.1607
1:164965465:A:T	50	100	0.99	0.1271
1:164965563:G:A	50	100	1	0.04375
1:164965662:C:T	50	100	1	0.03268
1:164965919:A:T	50	100	0.99	0.1599
1:164966013:G:A	50	100	0.99	0.1601
1:164966040:C:T	50	100	0.99	0.1599
1:164966285:A:G	50	100	0.98	0.03268
1:164966367:C:G	50	100	1	0.04375
1:164966971:G:T	50	100	0.99	0.1665
1:164967283:C:T	50	100	0.99	0.1599
1:164967349:T:G	50	100	0.99	0.1599
1:164967529:T:C	50	100	1	0.01035
1:164967644:T:C	50	100	0.99	0.3626
1:164967739:T:C	50	100	0.99	0.1599
1:164968039:A:G	50	100	1	0.0118
1:164968852:T:C	50	100	1	0.03268
1:164968898:A:T	50	92	0.79	0.04956
1:164969101:T:C	50	100	1	0.03304
1:164969174:T:A	50	98	0.99	0.3016
1:164969540:T:C	50	100	1	0.01017
1:164969748:C:A	50	100	1	0.1264
1:164969777:G:A	50	100	1	0.1264
1:164969826:C:A	50	98	0.99	0.3673
1:164969863:G:A	50	98	0.99	0.2914
1:164970043:C:G	50	100	0.99	0.1104
1:164971371:A:C	50	100	1	0.4005
1:164971693:G:A	50	98	1	0.2663
1:164972024:G:A	50	98	0.98	0.04757
1:164972338:A:C	50	100	1	0.1206
1:164972403:A:G	50	100	1	0.1182
1:164972725:C:T	50	100	1	0.02687
1:164973851:G:A	50	100	0.93	0.01362
1:164973939:G:T	50	98	1	0.2478
1:164974052:C:T	49	100	0.99	0.4034
1:164974054:C:A	49	100	1	0.02705
1:164974452:T:G	50	100	0.98	0.1057
1:164974686:T:C	50	100	1	0.4032
1:164974724:T:A	50	100	1	0.04248
1:164974783:T:A	50	100	1	0.1578
1:164975726:A:G	50	100	1	0.04593
1:164976279:A:T	50	100	1	0.1431
1:164977191:G:A	50	100	0.95	0.04866
1:164978074:A:G	50	100	1	0.1207
1:164978197:A:G	50	98	0.78	0.02633
1:164978443:T:C	50	100	0.99	0.3916
1:164979042:C:T	50	100	0.99	0.2471
1:164979408:G:T	50	100	0.99	0.1198
1:164979508:T:G	50	100	1	0.4032
1:164979580:C:T	50	100	0.99	0.1231
1:164980499:C:A	50	100	0.98	0.3506
1:164980545:C:T	50	100	1	0.02814
1:164980891:C:T	50	100	0.99	0.4297
1:164981098:C:T	50	100	0.97	0.02796
1:164981220:T:C	50	100	0.99	0.1371
1:164981348:T:G	50	100	0.99	0.4267
1:164981438:A:G	50	100	0.99	0.1374
1:164981473:G:T	50	100	0.99	0.1371
1:164981911:G:T	50	100	0.99	0.4214
1:164982005:A:G	50	100	0.99	0.4199
1:164982079:A:G	50	100	0.99	0.1282
1:164982231:C:T	50	100	0.99	0.1282
1:164982336:C:T	50	100	0.89	0.01126
1:164982693:C:T	50	100	0.99	0.1282
1:164982929:T:C	50	100	0.99	0.4199
1:164982993:A:T	50	100	0.98	0.02052
1:164983207:G:A	50	100	0.99	0.128
1:164983265:C:T	50	100	0.98	0.0423
1:164983289:C:G	50	98	0.98	0.1225
1:164983734:G:T	50	100	1	0.1367
1:164983840:C:T	50	100	1	0.1367
1:164984095:C:T	50	100	0.99	0.1278
1:164984240:T:C	50	100	0.99	0.1276
1:164984400:C:G	50	100	0.98	0.2077
1:164984420:A:G	50	98	0.98	0.1763
1:164984764:C:T	50	100	0.91	0.05084
1:164984783:C:G	50	98	0.94	0.1552
1:164984883:C:T	50	100	0.92	0.05501
1:164984889:C:T	50	92	0.8	0.04757
1:164984903:A:C	50	100	0.9	0.0463
1:164985246:C:A	50	100	1	0.01543
1:164985277:C:T	50	100	0.98	0.2487
1:164986201:G:A	50	100	0.87	0.03359
1:164986421:A:G	50	94	0.65	0.03159
1:164986539:C:A	50	100	0.99	0.1367
1:164986740:T:C	50	98	0.94	0.09277
1:164986898:C:G	50	100	1	0.3281
1:164987323:A:G	50	100	1	0.1781
1:164987598:G:A	50	100	1	0.02033
1:164987729:T:G	50	100	1	0.3277
1:164988714:T:C	50	100	1	0.08805
1:164988823:G:T	50	100	1	0.1901
1:164988886:T:G	50	100	0.91	0.1227
1:164989404:A:G	50	100	1	0.1781
1:164989602:G:A	50	100	1	0.3277
1:164991517:G:A	50	98	1	0.03086
1:164991571:C:T	50	100	1	0.02669
1:164991692:A:G	50	100	0.9	0.01035
1:164991857:A:T	50	100	0.96	0.065
1:164992123:T:C	50	100	1	0.1779
1:164992460:C:T	50	96	0.86	0.11
1:164992878:G:T	50	100	1	0.02596
1:164994402:T:C	50	100	1	0.1779
1:164994513:G:T	50	100	1	0.362
1:164994650:T:C	50	100	1	0.02596
1:164994989:C:T	50	100	1	0.3016
1:164994999:T:C	50	100	0.99	0.01725
1:164995031:A:G	50	100	0.92	0.02741
1:164995336:C:T	50	100	0.99	0.1338
1:164996124:G:A	50	100	1	0.3546
1:164997192:C:T	50	100	1	0.364
1:164997210:T:C	50	100	1	0.364
1:164997320:G:A	50	100	1	0.3548
1:164997813:C:G	50	100	0.99	0.1534
1:164998123:G:A	50	100	1	0.3542
1:164998549:C:A	50	100	1	0.03177
1:164999184:A:C	50	100	0.99	0.1587
1:164999612:G:C	50	100	0.98	0.03159
1:164999808:A:G	50	100	1	0.0443
1:165000233:C:G	50	100	1	0.3542
1:165000284:T:C	50	100	1	0.3041
1:165000788:A:G	50	100	1	0.0443
1:165001123:T:C	50	100	0.93	0.03322
1:165002530:C:A	50	100	1	0.3548
1:165002608:A:T	50	100	1	0.3635
1:165003353:A:C	50	100	1	0.03159
1:165004224:C:T	50	100	0.9	0.1211
1:165004406:A:T	50	100	1	0.3019
1:165004588:T:C	50	100	1	0.3644
1:165005079:C:A	50	100	0.9	0.1216
1:165005443:A:C	50	100	0.97	0.03758
1:165005659:C:T	50	100	1	0.03159
1:165006706:G:A	50	100	0.92	0.0374
1:165006955:A:T	50	100	1	0.1178
1:165007350:C:T	50	100	0.98	0.1193
1:165007481:A:G	50	78	0.91	0.1875
1:165007772:C:T	50	100	1	0.1124
1:165007982:C:T	50	100	1	0.1155
1:165008933:C:T	50	100	1	0.1155
1:165009032:G:A	50	100	1	0.01888
1:165009621:G:A	50	100	0.99	0.329
1:165010166:A:C	50	100	0.94	0.06427
1:165010578:G:A	50	100	0.99	0.3203
1:165011182:C:T	50	100	0.98	0.1469
1:165011593:T:C	50	100	1	0.0541
1:165013841:C:G	50	100	1	0.02651
1:165014220:A:T	50	98	1	0.06282
1:165014356:A:G	50	98	0.86	0.04085
1:165014588:C:A	50	98	0.98	0.1783
1:165014846:C:A	50	100	1	0.01035
1:165015088:G:A	50	94	0.9	0.2958
1:165015522:C:G	50	100	0.84	0.01398
1:165015523:T:C	50	100	0.85	0.01362
1:165015809:T:C	50	100	0.97	0.05192
1:165016224:T:G	50	100	0.98	0.05211
1:165016262:C:T	50	100	0.9	0.06863
1:165016336:G:T	50	100	1	0.02614
1:165016519:G:A	50	100	0.97	0.0354
1:165016568:T:G	50	100	0.98	0.05211
1:165017472:T:G	50	100	0.97	0.01325
1:165018175:C:T	50	100	0.98	0.04575
1:165018364:T:C	50	100	1	0.01325
1:165018633:C:T	49	100	0.89	0.06863
1:165018765:T:C	50	98	0.81	0.01071
1:165019191:C:T	50	100	0.96	0.01398
1:165019209:T:G	50	94	0.96	0.1255
1:165019246:G:A	50	96	0.97	0.1235
1:165019298:T:G	50	100	0.75	0.02288
1:165019565:G:A	50	100	0.88	0.06808
1:165019579:G:A	50	98	0.94	0.2945
1:165019724:C:T	50	100	0.97	0.1233
1:165020027:G:A	50	100	0.92	0.04539
1:165020061:G:T	50	100	0.92	0.04539
1:165020110:T:C	50	100	0.87	0.01144
1:165021005:T:G	50	100	0.91	0.04539
1:165021009:A:C	50	100	0.91	0.04539
1:165021020:T:A	50	100	0.96	0.06064
1:165021334:G:T	50	100	0.96	0.01688
1:165021359:C:T	50	100	0.91	0.01634
1:165021835:A:G	50	100	0.95	0.08588
1:165022145:T:C	50	100	0.96	0.1235
1:165022146:G:A	50	100	0.94	0.01779
1:165022420:G:A	50	100	0.95	0.01688
1:165022870:G:T	49	100	0.99	0.01053
1:165023784:C:T	50	96	0.86	0.03377
1:165023957:T:C	50	100	0.98	0.01162
1:165025714:A:G	50	100	0.85	0.03105
1:165025987:C:T	50	98	0.96	0.01398
1:165026476:G:A	50	96	0.92	0.3161
1:165026508:C:T	50	94	0.86	0.1928
1:165026551:T:C	50	100	0.94	0.0285
1:165026559:T:G	50	92	0.87	0.1997
1:165026642:G:A	50	94	0.86	0.2324
1:165027032:C:T	50	100	0.96	0.05955
1:165027408:G:A	50	100	0.8	0.0158
1:165028109:T:C	50	100	0.98	0.02669
1:165028433:A:G	50	100	0.98	0.07934
1:165028866:C:T	50	100	0.96	0.05937
1:165029406:C:G	50	98	0.93	0.05247
1:165029825:G:C	50	98	0.93	0.07062
1:165029852:C:T	50	100	0.98	0.05846
1:165030140:C:G	50	100	0.98	0.215
1:165030385:A:G	50	100	1	0.07916
1:165030445:T:C	50	100	0.94	0.0158
1:165030453:T:C	50	100	0.98	0.06935
1:165030613:C:T	50	100	0.99	0.2164
1:165030948:C:T	49	100	1	0.01362
1:165031444:G:A	50	100	0.98	0.04248
1:165031688:T:C	50	100	1	0.02633
1:165032580:T:C	50	100	1	0.07879
1:165032612:T:C	50	100	0.97	0.03413
1:165033578:A:G	50	100	0.99	0.0719
1:165034225:C:T	50	100	0.99	0.2159
1:165034380:C:T	50	100	1	0.01997
1:165034554:T:A	50	100	1	0.06028
1:165035213:C:T	50	100	0.99	0.2562
1:165035293:C:T	50	100	0.99	0.2133
1:165035420:C:T	50	100	0.97	0.3221
1:165035572:C:A	50	100	0.97	0.03413
1:165035590:T:C	50	100	1	0.07879
1:165035633:G:T	50	100	1	0.01924
1:165036026:C:G	50	100	1	0.07879
1:165036496:G:A	50	100	1	0.01997
1:165036614:G:A	50	100	0.99	0.0748
1:165036708:C:A	50	100	0.99	0.2144
1:165036796:G:C	50	100	1	0.01997
1:165037759:A:C	50	100	0.93	0.0158
1:165038621:A:G	50	100	0.99	0.2137
1:165038698:G:T	50	100	0.99	0.2602
1:165038798:A:G	50	100	0.98	0.2765
1:165038916:A:G	50	100	0.99	0.2761
1:165039014:T:C	50	100	0.98	0.2151
1:165039443:T:G	50	100	0.99	0.2767
1:165039547:C:A	50	100	0.98	0.06354
1:165039665:G:T	50	100	1	0.02633
1:165039938:G:T	50	100	0.98	0.2669
1:165040286:C:T	50	100	0.98	0.2689
1:165040507:A:T	50	98	0.91	0.01434
1:165041202:T:A	50	100	0.94	0.01525
1:165041632:G:C	50	100	0.98	0.2139
1:165041758:G:A	50	100	1	0.01943
1:165042265:G:A	50	100	0.94	0.01525
1:165042707:C:G	50	98	0.93	0.01525
1:165042962:T:G	50	100	0.91	0.09423
1:165044599:A:G	50	100	1	0.01434
1:165044743:A:G	50	100	1	0.07843
1:165045057:C:T	50	100	0.9	0.02433
1:165045492:C:A	50	98	0.75	0.01162
1:165045924:G:C	50	100	1	0.01434
1:165046134:T:C	50	100	1	0.01906
1:165047255:C:G	50	98	0.86	0.01344
1:165047433:G:A	50	98	0.98	0.468
1:165047762:A:G	50	100	0.98	0.4546
1:165048198:G:C	50	92	0.91	0.4537
1:165048659:C:T	50	100	0.86	0.0276
1:165048947:G:T	50	100	0.99	0.01707
1:165049104:C:T	50	100	0.75	0.01362
1:165049645:G:A	50	100	0.99	0.02415
1:165050114:T:A	50	100	0.9	0.0345
1:165050148:C:T	50	100	0.91	0.04448
1:165050490:G:A	50	100	0.74	0.0167
1:165051307:G:T	50	90	0.78	0.04902
1:165051434:A:G	50	100	0.96	0.2228
1:165051806:A:G	50	100	0.93	0.01089
1:165052187:G:A	50	100	0.99	0.01253
1:165052525:T:A	50	100	0.93	0.1543
1:165052596:T:C	50	100	0.93	0.04593
1:165053185:G:A	50	100	0.99	0.01271
1:165053669:C:T	50	100	0.9	0.03413
1:165053944:A:C	50	100	0.79	0.01325
1:165053951:A:G	50	100	0.93	0.0187
1:165054437:A:T	50	98	0.95	0.1342
1:165054456:A:T	50	98	0.95	0.1342
1:165054524:T:A	50	100	0.91	0.05047
1:165054611:T:A	50	98	0.92	0.03468
1:165054749:T:C	50	100	0.92	0.08987
1:165055450:G:A	50	98	0.95	0.1527
1:165055483:T:C	50	100	0.95	0.07898
1:165055801:T:G	50	100	0.9	0.04448
1:165055830:C:T	50	100	0.8	0.01126
1:165055984:G:A	50	100	0.99	0.01253
1:165056521:C:T	50	100	0.98	0.03885
1:165056883:A:G	50	100	0.98	0.01253
1:165057108:G:A	50	100	0.88	0.03377
1:165057403:T:C	50	100	0.99	0.05719
1:165057867:C:G	50	100	0.97	0.02614
1:165058059:T:G	50	100	0.95	0.154
1:165058107:G:A	50	100	0.98	0.01035
1:165058442:A:T	50	100	0.92	0.01816
1:165059395:G:T	50	100	0.87	0.01089
1:165060412:G:A	50	100	0.98	0.01053
1:165060693:A:G	50	98	0.93	0.01688
1:165060958:A:G	50	100	0.72	0.01325
1:165061625:A:G	50	100	0.81	0.02088
1:165061655:G:A	50	100	0.82	0.02052
1:165061963:G:T	50	100	0.93	0.03813
1:165062091:G:A	50	100	0.78	0.01852
1:165062178:C:T	50	100	0.9	0.04176
1:165062340:G:A	50	98	0.9	0.0443
1:165062406:C:T	50	100	0.71	0.01216
1:165062487:G:A	50	100	0.69	0.01071
1:165062636:T:C	50	98	0.93	0.01616
1:165062687:G:C	50	100	0.84	0.01198
1:165062733:C:T	50	94	0.83	0.04049
1:165062864:T:C	50	86	0.84	0.3573
1:165063009:C:T	50	76	0.81	0.4118
1:165063300:T:C	50	94	0.75	0.03831
1:165063343:T:C	50	90	0.86	0.4279
1:165063369:A:G	50	98	0.81	0.02596
1:165063783:G:A	50	96	0.9	0.4323
1:165064184:A:T	50	100	0.96	0.3373
1:165064416:A:G	50	100	1	0.01107
1:165064806:T:C	50	100	0.93	0.01543
1:165065277:C:T	50	100	0.97	0.01543
1:165065344:A:C	50	100	0.97	0.01543
1:165065580:T:G	50	100	0.98	0.01543
1:165065934:G:A	50	96	0.97	0.3092
1:165066144:A:G	50	100	0.98	0.1821
1:165066701:G:A	50	100	0.99	0.1819
1:165066904:T:C	50	98	0.96	0.02941
1:165067002:G:A	50	100	0.97	0.01779
1:165067239:G:T	50	100	0.99	0.1817
1:165067621:A:G	50	100	0.98	0.01543
1:165067758:T:C	50	100	0.99	0.01616
1:165068133:A:G	50	100	0.98	0.3301
1:165068153:C:T	50	100	1	0.01107
1:165068370:T:C	50	100	0.99	0.01616
1:165069027:T:C	50	100	1	0.01107
1:165069034:G:A	50	100	0.91	0.04557
1:165069058:A:T	50	100	0.99	0.3422
1:165069136:A:G	50	100	0.97	0.433
1:165069339:G:A	50	100	0.97	0.3451
1:165069688:G:T	50	100	1	0.01107
1:165069701:A:G	50	100	0.99	0.3582
1:165069783:A:C	50	100	0.99	0.3293
1:165069823:T:C	50	100	0.99	0.3577
1:165070017:C:T	50	100	0.95	0.02142
1:165070445:A:C	50	100	1	0.02832
1:165070597:C:T	50	100	1	0.01107
1:165070875:T:C	49	100	1	0.05392
1:165071294:A:G	50	100	0.96	0.05683
1:165071458:C:T	50	100	1	0.02923
1:165071461:T:G	50	100	1	0.01107
1:165071679:A:G	50	100	1	0.01543
1:165071687:C:T	50	100	1	0.01253
1:165071726:T:C	50	100	1	0.05356
1:165071833:A:G	50	100	0.99	0.348
1:165072329:C:A	50	100	1	0.01126
1:165072486:T:C	50	100	0.85	0.0207
1:165072487:A:G	50	100	1	0.01107
1:165072789:T:G	50	100	0.99	0.3255
1:165073013:C:G	50	100	1	0.07698
1:165073704:T:C	50	100	1	0.02832
1:165073766:T:C	50	100	1	0.01107
1:165074146:C:T	50	100	1	0.02832
1:165074334:C:G	50	100	0.97	0.04394
1:165074801:C:T	50	100	1	0.4949
1:165074848:T:C	50	100	1	0.01107
1:165074852:T:C	50	100	1	0.3286
1:165074910:G:A	50	100	0.85	0.01144
1:165074968:C:T	50	100	0.96	0.02233
1:165074974:C:T	50	100	0.99	0.1048
1:165075168:A:T	50	100	1	0.02832
1:165076010:T:A	50	100	1	0.457
1:165076297:A:G	50	100	1	0.4906
1:165076317:C:G	50	100	0.99	0.4989
1:165076621:A:G	50	100	1	0.02832
1:165076733:T:C	50	98	0.98	0.09695
1:165076767:A:C	50	100	1	0.4904
1:165076778:A:G	50	100	1	0.01126
1:165076845:A:G	50	100	0.98	0.05755
1:165077278:A:G	50	100	0.98	0.05755
1:165077328:C:T	50	100	1	0.4762
1:165077359:G:A	50	100	0.99	0.1353
1:165077563:T:C	50	100	1	0.4764
1:165077668:C:T	41	100	0.99	0.1356
1:165077822:G:A	50	100	0.99	0.1276
1:165077878:C:T	50	98	1	0.4728
1:165077950:T:C	50	100	0.98	0.05755
1:165078346:T:C	50	100	0.99	0.1265
1:165078549:T:C	50	100	1	0.4733
1:165078749:G:A	50	100	0.99	0.1363
1:165078937:G:T	50	100	0.99	0.1365
1:165079878:A:G	50	100	1	0.4735
1:165080159:C:A	50	100	1	0.02469
1:165080213:A:C	50	100	1	0.4733
1:165080434:C:T	50	100	0.99	0.1227
1:165080682:C:T	50	100	1	0.4751
1:165080684:C:T	50	100	0.99	0.4753
1:165080724:G:C	50	100	1	0.03885
1:165081031:G:C	50	100	1	0.02651
1:165081082:T:A	50	98	0.98	0.09931
1:165081294:G:A	50	100	1	0.01507
1:165081322:G:A	50	98	0.99	0.4328
1:165081571:G:A	50	98	0.97	0.09768
1:165081809:A:G	50	98	0.99	0.4366
1:165081874:C:T	50	98	0.99	0.3388
1:165081976:C:T	50	98	0.99	0.4355
1:165081981:G:A	50	100	1	0.01416
1:165082114:G:A	50	100	0.99	0.1411
1:165082349:C:G	50	100	0.97	0.01253
1:165082398:G:C	50	100	0.96	0.01253
1:165082518:G:A	50	100	0.99	0.1262
1:165082595:C:T	50	100	1	0.0158
1:165082737:G:T	50	98	0.99	0.3813
1:165083040:G:C	50	100	1	0.01126
1:165083051:C:A	50	100	1	0.01235
1:165083299:C:T	50	96	1	0.0984
1:165083566:T:C	50	100	0.99	0.3889
1:165083598:G:C	50	100	0.99	0.3896
1:165084056:G:A	50	100	0.99	0.3894
1:165084077:G:C	50	100	1	0.1365
1:165084147:G:C	50	100	0.99	0.3869
1:165084187:T:C	50	100	0.99	0.2642
1:165084205:G:A	50	100	0.99	0.2642
1:165084389:A:G	50	100	0.99	0.3822
1:165084391:A:C	50	100	1	0.1015
1:165084427:G:T	50	100	1	0.01253
1:165084890:C:T	50	100	1	0.1748
1:165085170:G:T	50	98	0.8	0.0276
1:165085293:A:T	50	100	0.98	0.04394
1:165085448:G:C	49	100	1	0.1024
1:165085660:T:A	49	100	0.99	0.1621
1:165086063:C:T	49	98	1	0.1362
1:165086064:A:G	50	88	1	0.386
1:165086150:T:C	50	100	1	0.02124
1:165086427:G:A	50	100	0.86	0.02324
1:165086601:C:T	50	100	1	0.1363
1:165086645:T:G	50	100	1	0.3869
1:165086732:C:T	50	100	1	0.01253
1:165086854:T:C	50	100	1	0.3867
1:165087331:C:T	50	100	1	0.01344
1:165087396:C:T	50	100	1	0.175
1:165087542:G:A	50	98	1	0.1748
1:165087765:G:A	50	100	1	0.3842
1:165087834:A:G	50	100	1	0.1748
1:165088188:C:A	50	100	0.99	0.05537
1:165088554:T:C	50	100	1	0.39
1:165089054:C:G	50	100	0.9	0.02324
1:165089220:C:T	50	100	1	0.2696
1:165089296:C:T	50	98	1	0.01253
1:165089299:A:C	50	98	1	0.3898
1:165089490:G:A	50	100	1	0.01761
1:165089557:C:T	50	100	1	0.01053
1:165089599:T:C	50	100	1	0.01253
1:165089886:T:C	50	100	1	0.2696
1:165090086:A:G	50	100	1	0.02905
1:165090217:C:T	50	100	1	0.3842
1:165090218:G:A	50	100	1	0.1754
1:165090329:A:C	50	100	1	0.04339
1:165090365:A:G	50	100	1	0.03068
1:165090386:A:C	50	100	0.87	0.02723
1:165090841:G:T	50	100	1	0.175
1:165090901:A:T	50	100	1	0.175
1:165091205:G:A	50	98	0.97	0.06009
1:165091428:C:A	50	100	1	0.1365
1:165091699:G:C	50	100	1	0.1365
1:165091727:C:A	50	100	0.97	0.0719
1:165091868:A:G	50	100	1	0.1747
1:165092006:A:G	50	100	1	0.02215
1:165092125:T:C	50	100	1	0.01797
1:165092503:T:C	50	100	0.97	0.05973
1:165092727:C:T	50	98	1	0.102
1:165092801:T:C	50	100	1	0.175
1:165092932:C:T	50	100	1	0.1019
1:165092963:G:A	50	100	0.99	0.1995
1:165093085:C:T	50	100	0.99	0.09967
1:165093515:C:T	50	100	1	0.02905
1:165093676:C:T	50	100	0.99	0.01035
1:165094460:A:G	50	100	1	0.1825
1:165094601:C:T	50	100	1	0.03068
1:165094663:A:G	50	100	1	0.2602
1:165094688:T:G	50	100	1	0.02905
1:165094786:A:G	50	100	1	0.1019
1:165094876:G:A	50	100	1	0.102
1:165094948:G:A	50	100	0.99	0.1289
1:165095218:T:G	50	100	1	0.3842
1:165095262:C:T	50	100	1	0.01253
1:165095359:A:T	50	100	1	0.1019
1:165095371:T:C	50	100	1	0.1019
1:165095434:C:G	50	92	0.72	0.03867
1:165095446:C:A	50	100	1	0.1825
1:165095558:A:T	50	100	1	0.3842
1:165095564:A:T	50	100	1	0.3842
1:165095631:G:A	50	100	1	0.02215
1:165096347:T:A	50	100	1	0.01253
1:165096588:G:A	50	100	1	0.02215
1:165096637:A:C	50	100	1	0.02215
1:165096756:G:A	50	100	0.97	0.07153
1:165097175:G:T	50	100	1	0.3842
1:165097200:G:A	50	100	1	0.1275
1:165097214:C:T	50	100	1	0.01253
1:165097482:T:C	50	100	1	0.1353
1:165097569:T:A	50	100	1	0.384
1:165099069:T:C	50	100	1	0.02905
1:165099128:G:A	50	100	1	0.1757
1:165099520:G:A	50	100	1	0.1275
1:165099581:G:A	50	100	1	0.01344
1:165099861:A:T	50	100	1	0.01797
1:165100338:C:T	50	100	1	0.03068
1:165100359:C:T	50	100	1	0.1351
1:165100468:A:T	50	100	1	0.4337
1:165100844:A:G	50	100	0.98	0.06899
1:165100904:C:T	50	100	1	0.2696
1:165101902:C:G	50	100	1	0.01253
1:165101982:T:C	50	100	1	0.04321
1:165101988:A:G	50	100	0.83	0.01634
1:165102062:G:A	50	100	1	0.1367
1:165102139:T:C	50	100	1	0.3838
1:165102306:A:C	50	100	1	0.2698
1:165102342:G:C	50	100	1	0.02887
1:165102419:G:A	50	100	0.94	0.02923
1:165102441:C:T	50	100	1	0.1367
1:165102700:G:A	50	100	1	0.1712
1:165102726:G:A	50	100	1	0.0345
1:165102747:A:G	50	100	1	0.01253
1:165102883:T:C	50	100	1	0.1273
1:165102898:A:T	50	100	1	0.1367
1:165102919:A:C	50	100	1	0.2609
1:165103400:C:T	46	97.8	0.99	0.3834
1:165103585:T:C	50	100	1	0.02887
1:165103639:T:C	50	100	0.94	0.01997
1:165103800:G:A	50	100	1	0.4274
1:165104056:T:C	50	100	1	0.01253
1:165104061:A:G	50	100	1	0.39
1:165104378:C:T	50	100	1	0.1752
1:165104490:A:G	50	98	0.92	0.05211
1:165104537:T:C	50	100	1	0.01797
1:165104745:C:A	50	100	1	0.175
1:165105126:G:A	50	100	1	0.01924
1:165105174:T:C	50	100	1	0.04321
1:165105518:G:A	50	100	1	0.1365
1:165105532:G:A	50	100	1	0.4748
1:165105826:T:C	50	100	0.83	0.01616
1:165106051:A:G	50	100	1	0.4408
1:165106440:A:G	50	100	0.99	0.01779
1:165106870:G:T	50	100	1	0.03068
1:165106999:C:G	49	100	1	0.1363
1:165107126:C:T	50	98	1	0.2616
1:165107595:C:A	50	100	1	0.3842
1:165108048:A:G	50	100	0.99	0.3842
1:165108404:G:A	49	100	1	0.03068
1:165108426:G:A	50	100	0.86	0.01434
1:165108490:A:G	50	100	1	0.3905
1:165108545:T:C	50	100	1	0.2702
1:165108993:C:T	50	100	0.88	0.0118
1:165109653:C:T	50	100	0.99	0.05465
1:165110124:G:A	50	100	1	0.0394
1:165110395:A:G	50	100	1	0.1363
1:165111132:G:A	50	100	1	0.2613
1:165111504:T:C	50	100	1	0.1678
1:165111655:C:A	50	100	1	0.03395
1:165111713:A:T	50	100	1	0.04321
1:165111796:T:C	50	100	1	0.2698
1:165112055:T:C	50	100	0.99	0.01035
1:165112100:C:T	50	100	1	0.01779
1:165112280:C:T	50	100	0.86	0.01344
1:165112358:A:G	50	100	1	0.1879
1:165112689:C:G	50	100	0.99	0.1055
1:165112802:T:G	50	100	1	0.02197
1:165112873:A:G	50	100	1	0.1919
1:165112923:G:C	50	100	1	0.1786
1:165113290:A:T	50	100	1	0.1786
1:165113598:T:A	50	100	1	0.1786
1:165113626:G:A	50	100	0.99	0.1785
1:165113798:T:A	50	100	1	0.3814
1:165113867:A:G	50	100	1	0.1786
1:165113886:A:G	50	100	1	0.01253
1:165114236:G:T	50	100	0.94	0.02088
1:165114561:C:A	50	98	0.92	0.04321
1:165114572:T:C	50	100	1	0.1779
1:165114645:G:A	50	100	1	0.1779
1:165114940:T:C	50	100	1	0.1777
1:165115301:T:C	50	100	0.99	0.27
1:165115311:A:T	50	100	1	0.187
1:165116301:C:G	48	100	0.98	0.1561
1:165116531:T:A	50	100	0.98	0.1886
1:165116842:T:C	50	100	0.98	0.1886
1:165116852:G:A	50	100	0.96	0.1883
1:165117201:G:A	50	100	0.77	0.0167
1:165117259:C:T	50	92	0.86	0.03613
1:165117383:T:A	50	96	0.94	0.3637
1:165117428:A:C	50	96	0.91	0.4119
1:165117768:G:A	50	92	0.95	0.3379
1:165118017:T:A	50	98	0.98	0.4038
1:165118169:C:T	50	100	1	0.05011
1:165118195:G:T	50	98	0.98	0.4098
1:165118255:G:A	50	98	0.98	0.4099
1:165118379:C:G	50	94	0.88	0.02869
1:165118380:A:G	50	94	0.89	0.02869
1:165118591:G:A	50	100	1	0.01216
1:165118595:G:A	50	98	0.99	0.3183
1:165118769:C:T	50	98	0.99	0.409
1:165118800:G:T	50	98	0.99	0.3836
1:165118879:G:A	50	98	0.99	0.3713
1:165119293:G:A	50	98	1	0.05447
1:165119340:A:C	50	100	0.99	0.3183
1:165119494:T:A	50	98	0.99	0.3177
1:165120047:C:T	50	100	0.99	0.104
1:165120048:G:A	50	100	0.82	0.02542
1:165120161:A:G	50	98	0.81	0.01616
1:165120717:A:G	50	100	1	0.01743
1:165121012:A:T	50	100	1	0.01598
1:165121099:C:G	50	100	1	0.01089
1:165121146:G:A	50	100	0.94	0.01852
1:165121526:C:T	50	100	0.97	0.03431
1:165121701:A:C	50	98	0.87	0.03686
1:165121916:G:T	50	100	1	0.02179
1:165122048:G:A	50	100	1	0.4586
1:165122261:C:T	50	100	0.99	0.04321
1:165122543:A:T	50	100	1	0.01743
1:165122971:T:C	50	100	1	0.3186
1:165123024:C:G	50	100	1	0.01743
1:165123131:C:T	50	100	1	0.0118
1:165123396:T:C	50	100	0.92	0.02832
1:165123984:C:T	50	100	1	0.02397
1:165125056:T:C	50	100	1	0.04375
1:165125120:C:T	50	100	0.97	0.01416
1:165125142:C:T	50	100	1	0.01888
1:165125386:C:T	50	98	1	0.1077
1:165125518:C:T	50	100	1	0.01107
1:165125523:G:A	50	100	1	0.02397
1:165125943:G:A	50	100	0.99	0.01416
1:165126042:C:T	50	100	1	0.06245
1:165126086:T:C	50	98	0.99	0.01416
1:165126350:A:G	50	100	0.76	0.02106
1:165126663:G:C	50	100	0.99	0.01035
1:165126959:G:A	50	100	1	0.136
1:165127277:G:C	50	100	0.97	0.02397
1:165127320:G:C	50	100	1	0.0118
1:165127322:G:A	50	100	0.97	0.01053
1:165127472:A:T	50	100	0.99	0.01416
1:165127513:C:A	50	100	1	0.02397
1:165127696:C:T	50	100	1	0.01216
1:165127836:T:C	50	100	0.98	0.01053
1:165127888:G:A	50	100	1	0.1215
1:165127889:G:A	50	100	0.99	0.01416
1:165127970:T:A	50	100	1	0.02796
1:165128032:C:T	50	100	0.98	0.01779
1:165128271:A:G	50	100	0.99	0.01416
1:165128328:A:G	50	100	0.99	0.01416
1:165128832:A:G	50	100	0.99	0.4566
1:165128898:T:C	50	100	0.98	0.01216
1:165128978:G:A	50	100	0.98	0.01434
1:165129050:T:C	50	100	1	0.04303
1:165129356:C:T	50	100	1	0.02778
1:165129554:C:G	50	100	0.98	0.01416
1:165129594:C:T	50	98	1	0.1073
1:165129684:T:A	50	98	0.99	0.3181
1:165129859:G:A	50	100	0.98	0.01416
1:165129972:C:T	50	100	0.94	0.01997
1:165130435:G:A	50	100	1	0.01089
1:165130493:C:T	50	100	0.75	0.01924
1:165130549:G:T	50	100	0.97	0.01216
1:165131281:C:T	50	100	0.77	0.01053
1:165131534:G:T	50	100	1	0.1095
1:165131815:A:G	50	98	1	0.1077
1:165132120:A:G	50	98	0.98	0.3183
1:165132243:A:G	50	100	0.99	0.08696
1:165133020:G:A	50	100	0.94	0.02015
1:165133262:G:A	50	100	0.96	0.2162
1:165133353:G:A	50	100	0.99	0.0443
1:165133704:G:A	50	100	0.96	0.01017
1:165134011:T:A	50	98	0.98	0.1481
1:165134724:A:C	50	98	0.98	0.1481
1:165134846:T:C	50	100	1	0.0354
1:165134934:C:T	50	100	1	0.0354
1:165135131:C:T	50	100	0.98	0.1761
1:165135158:C:T	50	100	0.99	0.0443
1:165135161:T:C	50	100	0.99	0.4463
1:165135280:A:C	50	100	1	0.02778
1:165135367:C:A	50	100	1	0.02778
1:165135383:C:A	50	100	1	0.02324
1:165135421:T:C	50	100	1	0.317
1:165135439:A:C	50	98	1	0.1077
1:165135622:C:G	50	100	1	0.3168
1:165135734:T:C	50	100	0.99	0.1737
1:165135746:C:A	50	100	0.99	0.1734
1:165135823:G:A	50	100	0.99	0.02451
1:165135875:T:C	50	100	1	0.03558
1:165135941:T:C	50	100	0.99	0.3224
1:165135978:G:A	50	100	1	0.03558
1:165136174:G:A	50	98	0.98	0.1483
1:165136178:G:T	50	100	1	0.02324
1:165136220:A:G	50	100	1	0.03558
1:165136508:G:T	50	98	0.99	0.1801
1:165136520:G:C	50	100	0.99	0.03558
1:165136674:A:G	50	100	0.94	0.0443
1:165136735:T:G	50	100	0.95	0.01797
1:165136929:C:G	50	100	1	0.02778
1:165137219:C:A	50	100	0.98	0.03558
1:165137267:G:A	50	98	0.99	0.2442
1:165137320:G:A	50	100	1	0.02324
1:165137484:G:A	50	100	1	0.0276
1:165137990:C:T	50	98	0.98	0.1554
1:165138144:G:A	50	100	0.99	0.3671
1:165138168:A:T	50	100	1	0.3223
1:165138536:C:T	50	100	0.99	0.02324
1:165138555:C:A	50	100	0.92	0.03577
1:165138593:C:G	50	100	1	0.01107
1:165138742:G:A	50	98	0.98	0.1797
1:165138752:A:G	50	100	0.98	0.1547
1:165138861:G:C	50	100	0.76	0.01652
1:165138978:T:A	50	100	0.95	0.04466
1:165139094:A:G	50	100	0.98	0.04394
1:165139104:G:A	50	100	0.91	0.03667
1:165139216:A:G	50	100	1	0.01943
1:165139412:G:T	50	100	0.91	0.03558
1:165139746:A:G	50	100	0.98	0.02741
1:165139894:C:T	50	96	0.97	0.3045
1:165140380:A:G	50	94	0.86	0.1812
1:165140456:G:A	50	100	0.95	0.03704
1:165140943:C:G	50	98	0.81	0.02687
1:165140972:C:T	50	100	1	0.01725
1:165141015:G:A	50	100	0.9	0.04067
1:165141044:G:C	50	92	0.95	0.3604
1:165141361:C:T	50	94	0.9	0.02887
1:165141420:A:C	50	96	0.95	0.3008
1:165141540:G:T	50	100	0.81	0.03758
1:165141595:A:G	50	98	0.94	0.1649
1:165141764:G:A	50	98	0.98	0.4682
1:165142005:C:A	50	98	0.98	0.4682
1:165142371:C:T	50	96	0.96	0.3143
1:165142859:A:C	50	98	0.99	0.15310000000000001
1:165142954:C:A	50	96	0.96	0.4357
1:165142987:T:A	50	94	0.97	0.3622
1:165142994:C:A	50	100	0.92	0.04956
1:165143004:T:C	50	100	0.8	0.0256
1:165143986:G:T	50	100	0.93	0.02687
1:165144351:C:T	50	100	0.97	0.01779
1:165144417:G:A	50	100	0.97	0.02505
1:165144861:A:G	50	100	0.97	0.187
1:165145284:A:T	50	100	0.99	0.4112
1:165145398:C:T	50	100	0.99	0.1872
1:165145399:C:A	50	100	0.99	0.2006
1:165145643:T:C	50	100	1	0.02723
1:165145670:T:C	50	100	0.99	0.1313
1:165145940:T:C	50	100	1	0.0472
1:165146109:C:T	50	100	0.99	0.02778
1:165146207:C:G	50	100	0.99	0.2006
1:165146412:A:C	49	100	1	0.0472
1:165146514:T:C	50	100	0.98	0.1921
1:165146961:C:T	50	100	0.99	0.2006
1:165146989:A:G	50	100	0.99	0.1872
1:165147098:G:C	50	100	0.98	0.03794
1:165147172:G:A	50	100	1	0.05592
1:165147184:A:G	50	100	0.99	0.1872
1:165147606:G:T	50	100	0.99	0.4014
1:165147755:T:A	50	100	1	0.04702
1:165147812:T:C	50	100	0.99	0.171
1:165148000:A:G	50	100	0.99	0.1737
1:165148013:C:T	50	100	0.68	0.0256
1:165148511:T:C	50	100	0.99	0.1973
1:165148617:C:A	50	100	0.99	0.4568
1:165148619:A:G	50	100	0.99	0.4568
1:165149254:T:C	50	100	0.98	0.07807
1:165149344:C:G	50	100	0.99	0.07807
1:165149385:C:T	50	100	0.99	0.0158
1:165149440:G:A	50	100	0.98	0.05955
1:165149451:G:C	50	100	0.98	0.05955
1:165149524:G:A	50	100	0.99	0.1743
1:165149615:T:G	49	100	0.95	0.0167
1:165149711:A:G	50	100	0.98	0.05955
1:165149974:G:A	50	100	0.98	0.07534
1:165150223:C:G	50	100	0.99	0.4207
1:165150472:G:C	49	100	0.91	0.01888
1:165150475:G:C	50	100	1	0.03468
1:165150480:A:G	50	96	0.75	0.01507
1:165150555:G:A	50	98	0.99	0.1743
1:165151001:A:T	50	100	0.99	0.4512
1:165151205:C:A	50	100	0.97	0.02705
1:165151314:T:C	50	100	0.99	0.01325
1:165151396:G:T	50	100	0.99	0.02487
1:165151606:T:C	50	100	0.98	0.02687
1:165151981:G:A	50	100	1	0.01325
1:165152049:C:T	50	100	0.99	0.4966
1:165152120:A:T	50	100	0.93	0.01543
1:165152667:C:T	50	100	0.98	0.08206
1:165153090:T:C	50	100	0.99	0.07825
1:165153320:C:T	50	100	0.97	0.03395
1:165153719:T:A	50	100	0.99	0.3589
1:165153758:T:C	50	100	0.98	0.1667
1:165154941:C:T	50	100	0.98	0.2122
1:165155189:C:A	50	100	0.98	0.07789
1:165155573:T:A	50	100	1	0.02342
1:165155668:T:C	50	100	0.97	0.08134
1:165155750:G:A	50	100	0.98	0.2121
1:165155905:A:G	50	100	0.98	0.4753
1:165155933:A:T	50	100	0.98	0.2934
1:165156520:C:T	50	98	0.96	0.0158
1:165156599:T:G	50	100	0.79	0.01906
1:165156614:G:A	50	98	0.96	0.1665
1:165156965:T:G	50	100	0.98	0.163
1:165157200:T:C	50	98	0.93	0.3079
1:165157304:A:T	50	100	0.96	0.09949
1:165157330:G:C	50	100	1	0.01253
1:165157487:T:C	50	100	0.92	0.05683
1:165157711:T:C	50	96	0.88	0.2322
1:165158143:C:T	50	100	0.92	0.1803
1:165158708:T:C	50	100	0.94	0.177
1:165158711:C:T	50	100	0.95	0.04503
1:165158911:G:A	50	100	0.96	0.4218
1:165159116:C:T	50	94	0.73	0.02269
1:165159271:T:A	50	100	0.98	0.226
1:165159346:A:G	50	100	0.98	0.4236
1:165159826:A:G	50	100	0.97	0.3402
1:165159937:C:G	50	100	1	0.02487
1:165160027:C:T	50	98	0.97	0.3509
1:165160041:C:T	49	100	0.98	0.4165
1:165160412:C:T	50	100	0.98	0.06518
1:165160494:G:A	50	100	0.98	0.3508
1:165160842:A:G	50	100	0.98	0.2246
1:165160990:A:G	50	98	0.99	0.4165
1:165161052:C:T	50	100	1	0.09096
1:165161506:G:A	50	100	0.98	0.01253
1:165161600:G:A	50	98	1	0.03558
1:165161736:G:A	50	96	0.71	0.03395
1:165161789:A:G	50	100	0.99	0.1868
1:165162018:T:C	50	100	0.96	0.06736
1:165162058:G:T	50	100	0.99	0.4165
1:165162305:G:A	50	100	0.98	0.1153
1:165162609:C:T	50	100	0.97	0.04484
1:165162730:G:A	50	100	0.99	0.4139
1:165162814:G:A	50	100	0.99	0.2749
1:165163397:T:C	50	100	0.98	0.01271
1:165163526:C:T	50	100	0.98	0.01543
1:165163755:T:C	50	100	0.98	0.3175
1:165163764:C:A	50	100	0.99	0.1848
1:165163811:T:C	50	100	1	0.02124
1:165163813:C:T	50	100	1	0.09622
1:165163926:T:A	50	100	1	0.09132
1:165164149:A:T	50	100	1	0.09096
1:165164320:A:C	50	100	0.77	0.01035
1:165164454:C:T	50	100	0.98	0.1176
1:165164564:A:G	50	100	0.98	0.1387
1:165164768:G:A	50	100	0.98	0.185
1:165164931:C:T	50	100	0.96	0.06699
1:165164968:C:G	50	100	0.97	0.06427
1:165165076:A:C	50	100	0.99	0.2013
1:165165261:T:C	50	100	0.99	0.4991
1:165165979:G:C	50	100	0.99	0.2097
1:165166069:G:C	50	100	0.99	0.207
1:165166135:C:T	50	100	0.98	0.4274
1:165166155:A:G	50	100	1	0.2155
1:165166223:G:A	50	100	1	0.2939
1:165166700:T:C	50	100	1	0.2916
1:165166858:C:T	50	100	1	0.07534
1:165166958:G:C	50	100	0.99	0.4281
1:165166991:G:A	50	100	1	0.4764
1:165167000:C:A	50	100	1	0.2916
1:165167159:A:G	50	100	0.99	0.1634
1:165167260:G:C	50	100	0.99	0.1387
1:165167267:T:A	50	100	1	0.2928
1:165167447:T:G	50	100	1	0.2015
1:165167495:T:C	50	100	0.99	0.2304
1:165167965:T:C	50	100	1	0.2028
1:165167966:G:A	50	100	0.99	0.2304
1:165167990:A:G	50	100	0.99	0.4277
1:165168197:G:A	50	100	0.99	0.1638
1:165168323:G:A	50	100	0.99	0.476
1:165168353:T:C	50	100	1	0.04012
1:165168576:C:T	50	98	1	0.0748
1:165168646:T:G	50	100	0.99	0.05973
1:165169009:G:A	50	100	0.99	0.2304
1:165169681:T:C	50	100	0.99	0.4326
1:165169912:C:T	50	94	0.73	0.04248
1:165170235:G:A	50	100	0.99	0.474
1:165170336:A:C	50	100	0.98	0.1638
1:165170406:A:G	50	100	1	0.01271
1:165170416:G:A	50	100	0.99	0.2304
1:165170734:C:T	50	100	0.99	0.06318
1:165171021:C:T	50	100	0.99	0.4328
1:165171082:A:T	50	100	1	0.2155
1:165171718:C:T	50	100	0.99	0.4263
1:165171952:T:C	50	100	0.99	0.2311
1:165172707:A:G	50	100	1	0.06318
1:165173034:A:T	50	98	0.99	0.2627
1:165173133:T:C	50	100	0.98	0.1641
1:165173352:C:A	50	100	0.99	0.03613
1:165173354:T:A	50	100	0.98	0.1641
1:165173494:C:T	50	100	1	0.4181
1:165173556:A:G	50	100	1	0.01271
1:165173683:C:T	50	98	0.93	0.02433
1:165173718:C:T	50	100	1	0.01271
1:165173800:T:A	50	100	1	0.3041
1:165173816:G:A	50	100	1	0.07153
1:165173904:G:T	49	100	0.98	0.1643
1:165173987:T:C	50	100	1	0.07643
1:165174670:T:G	50	100	0.99	0.1396
1:165174687:G:A	50	100	0.99	0.04085
1:165175661:T:A	50	100	0.98	0.1434
1:165175735:G:C	50	100	1	0.01035
1:165176110:A:C	50	100	1	0.4808
1:165176393:A:G	50	100	1	0.01017
1:165176535:C:T	50	100	1	0.02977
1:165176596:C:A	50	100	1	0.02469
1:165176636:A:G	50	100	0.99	0.01688
1:165177035:G:A	50	100	1	0.2155
1:165177099:A:T	50	100	1	0.06391
1:165177237:C:T	50	96	0.89	0.02542
1:165177307:G:A	50	100	1	0.02469
1:165177335:G:A	50	100	1	0.4149
1:165177904:T:C	50	100	0.91	0.01688
1:165178117:A:G	50	100	1	0.01271
1:165178167:C:A	50	100	1	0.01271
1:165178551:C:T	50	100	1	0.01017
1:165178571:G:T	50	100	0.99	0.2023
1:165179094:T:C	50	100	0.9	0.01035
1:165179347:G:A	50	100	0.99	0.2001
1:165179429:C:T	50	100	1	0.01271
1:165179548:T:C	50	86	0.94	0.3951
1:165179550:T:C	50	86	0.86	0.06082
1:165179552:T:C	50	94	0.98	0.2021
1:165179586:T:A	50	100	0.88	0.01035
1:165179710:G:A	50	100	0.88	0.01035
1:165179929:A:C	50	100	0.99	0.03068
1:165180099:A:G	50	100	0.98	0.05901
1:165180120:G:A	50	100	1	0.2142
1:165180161:T:A	50	100	0.94	0.06227
1:165180267:G:T	50	100	0.99	0.205
1:165180752:T:A	50	100	0.99	0.1688
1:165180764:G:A	50	100	0.87	0.01035
1:165180889:A:C	50	100	1	0.4165
1:165181162:A:G	50	100	0.87	0.01035
1:165181290:C:T	50	100	1	0.03068
1:165181399:A:T	50	100	1	0.01271
1:165181449:G:A	50	100	1	0.2745
1:165181817:G:T	50	100	1	0.01271
1:165181883:C:A	50	100	0.99	0.1688
1:165181927:C:T	50	100	1	0.02451
1:165181989:T:C	50	100	0.91	0.01507
1:165182485:C:T	50	100	1	0.2741
1:165182612:C:T	50	100	0.87	0.01035
1:165182623:G:A	50	100	0.87	0.01035
1:165182904:G:A	50	100	0.87	0.01035
1:165183086:C:T	50	100	0.97	0.05955
1:165183807:A:G	50	100	0.93	0.0118
1:165183909:T:G	50	100	1	0.4167
1:165184333:G:C	50	100	0.89	0.01035
1:165184645:G:A	50	100	1	0.01271
1:165184676:A:G	50	100	1	0.02977
1:165184693:G:T	50	100	1	0.01271
1:165184867:T:C	50	100	0.99	0.2146
1:165184979:G:T	50	100	0.7	0.01035
1:165185261:G:A	50	100	0.64	0.01035
1:165185279:A:T	50	100	0.64	0.01035
1:165185282:C:A	50	100	1	0.0305
1:165185334:A:G	50	100	0.61	0.01035
1:165185708:G:A	50	96	0.89	0.03758
1:165185970:C:A	50	100	1	0.02941
1:165186429:A:G	50	100	1	0.06881
1:165186528:T:A	50	100	0.88	0.01198
1:165186590:C:T	50	100	0.99	0.07789
1:165186637:A:C	50	100	0.69	0.01271
1:165186759:T:G	50	100	1	0.07516
1:165186935:G:A	50	100	1	0.07516
1:165187005:T:A	50	100	1	0.01271
1:165187075:T:C	50	100	0.99	0.09296
1:165187192:A:G	50	100	0.99	0.08987
1:165187383:C:T	50	100	1	0.01271
1:165187664:T:C	50	100	1	0.01271
1:165187691:G:A	50	100	0.91	0.0138
1:165187879:G:A	50	100	1	0.09277
1:165188163:A:G	50	100	1	0.4611
1:165188326:A:G	50	100	1	0.09277
1:165188618:G:A	49	100	1	0.01253
1:165188828:T:C	50	100	1	0.01253
1:165188941:C:T	50	100	0.99	0.02197
1:165188998:A:T	50	100	0.97	0.01743
1:165189219:C:T	50	100	1	0.3971
1:165189468:G:A	50	100	1	0.2184
1:165189533:G:A	50	100	1	0.06318
1:165189698:C:T	50	100	1	0.2182
1:165189758:G:A	50	100	1	0.06318
1:165189851:C:T	50	100	1	0.04375
1:165189884:A:G	50	100	1	0.03032
1:165190417:T:A	50	100	1	0.2182
1:165190516:C:T	50	100	0.99	0.06046
1:165190721:C:G	50	100	1	0.01089
1:165190949:T:G	50	100	1	0.06282
1:165191028:T:C	50	100	1	0.01271
1:165191063:G:C	50	100	0.98	0.175
1:165191341:G:T	50	100	1	0.1908
1:165191378:A:C	50	100	1	0.06609
1:165191428:A:G	50	100	0.97	0.06627
1:165192172:C:T	50	100	0.99	0.02142
1:165192219:C:T	50	100	1	0.04684
1:165192526:A:G	50	100	0.99	0.4032
1:165193152:A:G	50	100	1	0.05065
1:165193516:A:C	50	98	1	0.1912
1:165193995:T:A	50	100	0.99	0.3836
1:165194094:A:C	50	100	1	0.01307
1:165194658:G:T	50	98	1	0.1705
1:165194840:T:C	50	100	1	0.02433
1:165195127:A:G	50	100	0.99	0.01198
1:165195234:T:A	50	98	0.99	0.3833
1:165195442:C:A	50	100	0.97	0.05773
1:165195521:A:C	50	100	1	0.05138
1:165195601:T:C	50	100	1	0.01307
1:165195806:C:T	50	100	0.98	0.06645
1:165196440:G:C	50	100	0.99	0.3863
1:165196765:C:T	50	100	1	0.1718
1:165196804:C:G	50	98	0.99	0.1694
1:165197056:C:A	50	100	1	0.03195
1:165197342:T:C	50	100	1	0.02179
1:165197569:A:G	50	100	0.99	0.1206
1:165197576:C:T	50	100	1	0.0158
1:165197595:C:T	50	100	1	0.07208
1:165197705:C:G	50	100	0.82	0.01888
1:165198183:G:A	50	100	1	0.0138
1:165198451:T:C	50	100	1	0.07208
1:165198717:T:C	50	100	1	0.07208
1:165199530:T:C	50	100	1	0.07208
1:165199632:G:A	50	98	0.98	0.02614
1:165199755:C:T	50	100	1	0.07208
1:165199880:A:G	50	100	1	0.175
1:165199922:A:C	50	98	0.99	0.3833
1:165200158:C:A	50	100	1	0.03195
1:165200180:C:T	50	100	1	0.0207
1:165200328:A:C	49	100	1	0.02052
1:165200679:A:C	50	100	0.99	0.1204
1:165200813:C:T	50	100	1	0.02197
1:165200922:T:C	50	98	0.97	0.06863
1:165200982:G:T	49	98	1	0.07208
1:165201171:G:A	50	100	0.99	0.1725
1:165201314:A:T	50	98	1	0.07208
1:165201483:A:G	50	96	0.99	0.2451
1:165201598:G:A	50	98	1	0.07099
1:165201746:G:A	50	100	1	0.06028
1:165201822:C:T	50	98	0.99	0.169
1:165202440:T:C	50	98	0.99	0.1836
1:165202475:G:A	50	98	0.99	0.1836
1:165202576:T:A	50	100	0.98	0.1207
1:165202716:C:G	50	98	1	0.07389
1:165202768:A:C	50	98	1	0.1035
1:165202921:T:A	50	98	0.99	0.1837
1:165203199:T:A	50	100	0.75	0.03595
1:165203459:G:A	50	100	0.98	0.01253
1:165204312:G:A	50	96	0.98	0.3929
1:165204503:A:G	50	100	0.99	0.1211
1:165204974:G:A	50	100	0.94	0.0118
1:165205553:T:C	50	100	0.99	0.1184
1:165205554:C:A	50	98	0.97	0.4548
1:165205607:G:A	50	100	0.95	0.07952
1:165205722:C:T	50	98	0.97	0.2362
1:165205901:G:A	50	100	1	0.02052
1:165206137:G:A	50	96	0.97	0.4887
1:165206270:T:C	50	98	1	0.05283
1:165206278:A:G	50	98	0.97	0.2366
1:165206327:T:C	50	98	0.99	0.1852
1:165206885:G:A	50	100	0.99	0.065
1:165207118:T:C	50	98	0.97	0.2086
1:165207261:C:G	50	98	0.99	0.1888
1:165207334:T:C	50	98	0.96	0.2088
1:165207636:G:C	49	100	1	0.01162
1:165207704:G:A	50	100	0.99	0.05773
1:165207796:G:A	50	98	0.97	0.238
1:165207933:T:C	50	98	0.99	0.1854
1:165208487:T:A	50	100	0.98	0.1812
1:165208488:G:T	50	100	0.98	0.116
1:165208926:C:T	50	100	0.96	0.03649
1:165209460:T:G	50	100	0.97	0.065
1:165210500:T:C	50	100	0.99	0.02378
1:165210637:C:A	50	100	0.98	0.1169
1:165210852:T:A	50	98	0.94	0.2765
1:165211101:A:G	50	98	0.9	0.07843
1:165211583:C:T	50	94	0.93	0.2654
1:165211701:C:G	50	94	0.82	0.04012
1:165211711:T:A	50	100	0.87	0.08642
1:165212125:A:C	50	94	0.92	0.1131
1:165212375:G:T	50	96	0.9	0.1193
1:165213118:T:C	50	90	0.91	0.4695
1:165213254:C:T	50	92	0.9	0.3402
1:165213509:G:A	50	100	0.95	0.04248
1:165213534:C:T	50	100	0.95	0.04049
1:165214146:G:A	50	100	0.81	0.02142
1:165214591:T:C	50	100	0.96	0.04049
1:165214726:G:C	50	100	0.96	0.04049
1:165214730:G:C	50	98	0.93	0.0984
1:165214995:G:C	50	98	0.91	0.4515
1:165215056:G:A	50	100	0.96	0.04049
1:165215694:C:A	50	100	0.89	0.01471
1:165216140:T:G	50	100	0.89	0.01434
1:165216217:A:G	50	100	0.97	0.04031
1:165216622:C:T	50	100	0.94	0.1024
1:165216631:T:C	50	100	0.9	0.01434
1:165217253:A:G	50	96	0.9	0.4508
1:165217292:T:C	50	100	0.92	0.01289
1:165217507:A:G	50	98	0.95	0.09895
1:165217704:G:A	50	100	0.92	0.01452
1:165217949:G:A	50	100	0.98	0.04012
1:165218256:G:A	50	98	0.9	0.05828
1:165219296:A:G	50	100	0.91	0.01452
1:165219461:G:T	50	96	0.76	0.01416
1:165219844:G:C	50	100	0.85	0.01162
1:165220096:A:T	50	100	0.87	0.03813
1:165220358:G:A	49	100	0.9	0.07081
1:165220506:C:A	50	100	0.96	0.01779
1:165220507:C:A	50	100	0.96	0.01761
1:165220597:C:T	50	100	0.9	0.09985
1:165220602:C:T	50	100	0.89	0.1004
1:165221100:C:T	50	92	0.86	0.3312
1:165221639:T:C	50	98	0.89	0.1554
1:165222074:C:T	50	100	0.94	0.02977
1:165222465:T:C	50	96	0.84	0.08678
1:165223038:A:G	50	94	0.83	0.2222
1:165223243:T:C	50	92	0.72	0.1501
1:165223641:C:G	50	100	0.98	0.02033
1:165223739:G:C	50	100	0.92	0.2422
1:165223876:C:T	50	100	0.95	0.2511
1:165224104:T:C	50	100	0.95	0.08188
1:165224135:G:A	50	100	0.96	0.1131
1:165224175:C:T	50	100	0.86	0.02269
1:165224331:T:C	50	100	0.99	0.1665
1:165224425:G:A	50	100	0.98	0.1538
1:165224467:G:A	50	100	0.82	0.01507
1:165224580:A:G	50	100	0.88	0.02215
1:165224726:G:A	50	100	0.88	0.02215
1:165224729:G:A	50	100	0.96	0.01888
1:165225142:T:C	50	98	0.98	0.4753
1:165225283:G:T	50	100	0.99	0.1102
1:165225427:C:T	50	100	0.98	0.08206
1:165225451:A:C	50	100	0.99	0.01688
1:165225776:C:G	50	100	1	0.1042
1:165225926:C:T	50	100	1	0.1694
1:165226427:C:T	50	100	0.99	0.2378
1:165226946:T:C	50	100	0.98	0.1676
1:165227068:G:A	50	100	0.98	0.08297
1:165227163:A:G	50	100	0.99	0.3617
1:165227553:G:A	50	100	0.96	0.1122
1:165228187:G:A	50	100	0.93	0.04975
1:165228388:T:G	50	100	0.98	0.07662
1:165228607:T:C	50	100	1	0.171
1:165229089:T:C	50	100	0.99	0.1095
1:165229708:C:A	50	100	1	0.1661
1:165229786:G:A	50	100	1	0.1661
1:165229904:G:C	50	100	1	0.02052
1:165230106:A:C	50	100	0.99	0.4158
1:165230414:C:A	50	100	0.98	0.07898
1:165230645:A:G	50	100	1	0.1661
1:165230718:C:T	50	100	1	0.1658
1:165230750:G:A	50	100	0.99	0.1236
1:165231329:G:T	50	100	0.99	0.1238
1:165231711:G:A	50	100	0.98	0.1095
1:165232068:A:G	50	100	0.97	0.2215
1:165232089:C:T	50	100	0.96	0.08261
1:165232813:G:A	50	100	0.99	0.1705
1:165233128:C:G	50	100	0.99	0.1233
1:165233176:C:T	50	100	0.99	0.348
1:165233183:G:T	50	100	0.99	0.1233
1:165233185:C:T	50	100	0.99	0.1233
1:165233246:C:G	50	100	0.99	0.1233
1:165233297:A:T	50	100	0.99	0.1233
1:165233316:A:C	50	100	0.97	0.1449
1:165233696:G:C	50	100	0.99	0.3426
1:165233734:T:C	50	100	0.99	0.1647
1:165234157:C:T	50	100	0.99	0.1093
1:165234447:C:T	50	100	0.99	0.1496
1:165234520:G:A	49	100	0.99	0.1523
1:165234980:T:A	50	100	0.87	0.01997
1:165235328:G:A	50	98	0.98	0.1107
1:165235557:C:T	50	100	0.95	0.07062
1:165235659:C:T	50	100	0.99	0.1852
1:165235841:G:C	50	96	0.99	0.2872
1:165236251:G:A	50	100	0.98	0.1607
1:165236260:C:A	50	100	0.98	0.1309
1:165237377:C:A	50	100	0.98	0.2509
1:165237416:G:T	50	100	1	0.2509
1:165238095:G:A	50	94	0.86	0.03922
1:165238638:C:T	50	100	1	0.4121
1:165238788:G:A	50	100	0.99	0.09078
1:165238868:T:C	49	100	1	0.1941
1:165239131:G:A	50	100	1	0.1852
1:165239139:G:A	49	100	0.99	0.3842
1:165239548:C:G	50	100	0.98	0.1095
1:165240124:T:G	50	100	1	0.07843
1:165240354:G:A	50	100	1	0.1852
1:165240597:G:C	50	100	0.99	0.13
1:165240729:A:G	50	100	0.98	0.07988
1:165240790:C:T	50	100	0.99	0.3715
1:165241239:G:A	50	100	0.99	0.3045
1:165241331:G:C	50	100	1	0.3321
1:165241737:C:G	50	100	0.99	0.1095
1:165242114:T:G	50	100	0.94	0.02832
1:165242798:C:T	50	100	1	0.1244
1:165242938:A:C	50	100	1	0.02832
1:165242943:A:C	50	98	0.96	0.1245
1:165242948:C:A	43	93	0.98	0.2402
1:165243448:T:G	50	100	1	0.07807
1:165244125:T:G	50	100	1	0.01561
1:165244474:G:A	50	100	1	0.3321
1:165244585:G:A	50	100	1	0.244
1:165244872:A:G	50	100	1	0.244
1:165244925:G:A	50	100	0.99	0.3319
1:165245068:A:G	50	100	1	0.3321
1:165245117:G:T	50	100	0.99	0.244
1:165245245:C:T	50	100	1	0.3301
1:165245246:G:A	50	100	1	0.3319
1:165245316:C:T	50	100	0.95	0.02614
1:165245869:G:A	50	100	1	0.4112
1:165246032:G:A	50	100	1	0.2576
1:165246388:T:C	50	100	1	0.02796
1:165246531:A:C	50	100	1	0.07734
1:165246611:G:A	50	100	1	0.2654
1:165246878:C:A	50	100	1	0.2582
1:165246999:T:G	49	100	0.96	0.04866
1:165247418:G:A	50	100	1	0.2653
1:165247546:C:T	50	100	0.99	0.06863
1:165247630:A:T	50	100	0.99	0.03794
1:165248119:G:A	50	100	0.99	0.4642
1:165248301:G:C	50	100	0.99	0.4675
1:165248665:T:C	50	100	0.99	0.1088
1:165248915:G:T	50	100	1	0.1242
1:165248967:A:G	50	100	1	0.2674
1:165249296:A:G	50	100	1	0.2651
1:165249397:C:G	50	100	0.99	0.09731
1:165249442:C:T	50	100	0.99	0.248
1:165249555:G:A	50	100	1	0.2654
1:165249742:A:T	50	100	0.95	0.02614
1:165249792:A:G	50	100	1	0.07825
1:165249962:C:T	50	100	0.97	0.01943
1:165250057:A:G	50	92	0.85	0.04557
1:165250139:C:T	50	100	0.99	0.07335
1:165250327:G:C	50	100	0.99	0.07335
1:165250432:A:G	50	100	1	0.2654
1:165250795:A:G	50	98	0.99	0.2391
1:165250987:T:G	50	100	1	0.2653
1:165251291:T:C	50	100	0.99	0.4219
1:165251468:G:A	50	100	0.98	0.1723
1:165251552:C:T	50	100	1	0.2651
1:165251560:T:C	50	100	1	0.4216
1:165251882:C:T	50	100	0.97	0.01634
1:165252116:A:G	50	100	0.98	0.02397
1:165252250:T:A	50	100	0.99	0.2653
1:165252264:T:C	50	100	0.99	0.1247
1:165252459:C:A	50	100	0.99	0.4085
1:165253131:C:T	50	100	1	0.2565
1:165253494:A:G	50	100	0.96	0.02723
1:165253793:A:G	50	98	0.99	0.2616
1:165253819:G:A	50	100	0.99	0.2616
1:165254269:G:A	50	100	0.97	0.02723
1:165254592:G:A	50	100	0.98	0.05283
1:165254653:A:G	50	100	0.98	0.05592
1:165255262:C:T	50	100	0.98	0.4606
1:165255712:G:A	50	100	0.99	0.4611
1:165255896:G:A	50	100	0.99	0.4606
1:165256034:G:A	50	100	0.99	0.4606
1:165256058:T:C	50	100	0.99	0.2908
1:165256152:C:T	50	100	0.98	0.04757
1:165256288:C:G	50	100	0.91	0.01053
1:165256614:T:C	50	100	0.99	0.04757
1:165256819:T:C	50	100	0.98	0.05882
1:165256852:T:C	50	100	0.94	0.01271
1:165257170:A:G	50	100	0.97	0.01053
1:165257260:C:T	50	100	0.99	0.06282
1:165257315:T:C	50	100	0.98	0.05882
1:165258143:G:A	50	100	0.98	0.04611
1:165258780:C:T	50	100	0.97	0.03014
1:165259139:A:G	50	100	1	0.04757
1:165259233:T:G	50	100	1	0.09187
1:165259290:C:T	50	100	1	0.09187
1:165259308:C:T	50	100	0.98	0.01035
1:165259676:T:C	50	100	0.98	0.01253
1:165260049:G:C	50	100	0.99	0.01035
1:165260610:T:G	50	100	0.99	0.03105
1:165260867:A:G	50	100	0.99	0.01035
1:165261169:A:G	50	100	1	0.01035
1:165261199:A:G	50	100	0.98	0.02669
1:165261312:T:C	50	100	0.96	0.03014
1:165261393:C:T	50	100	1	0.01035
1:165261470:C:T	50	100	1	0.01053
1:165261898:T:C	50	100	1	0.2111
1:165262211:T:C	50	100	0.99	0.08715
1:165262271:G:A	50	100	1	0.01035
1:165262832:T:A	50	100	0.94	0.03268
1:165263018:T:C	50	100	0.96	0.03014
1:165263103:G:A	50	100	1	0.09187
1:165263216:C:G	50	100	0.99	0.4492
1:165263247:A:G	50	100	0.98	0.06826
1:165263342:T:C	50	100	0.98	0.03195
1:165263569:A:G	50	100	0.99	0.142
1:165264156:A:C	50	98	1	0.4759
1:165264420:G:A	50	100	1	0.09205
1:165264748:A:G	50	100	0.99	0.4493
1:165264952:C:T	50	100	0.99	0.08733
1:165265910:G:A	50	100	1	0.06282
1:165265917:C:G	50	100	0.96	0.01126
1:165266922:G:T	49	100	0.97	0.01126
1:165266925:T:C	49	100	0.97	0.01144
1:165267187:C:T	50	100	1	0.04757
1:165267290:C:T	50	100	1	0.476
1:165267455:C:T	50	100	0.88	0.01543
1:165267759:G:A	50	100	1	0.01053
1:165268723:A:C	50	100	1	0.3228
1:165268877:T:C	50	100	0.96	0.08442
1:165269025:C:T	50	100	1	0.04757
1:165269330:T:C	50	100	0.97	0.03014
1:165270020:A:C	50	100	1	0.4764
1:165270236:T:G	50	100	0.99	0.3831
1:165270368:G:A	50	100	0.99	0.08097
1:165271057:C:T	50	100	0.99	0.08896
1:165271224:G:A	50	100	0.99	0.08497
1:165271368:A:G	49	100	0.99	0.4735
1:165271742:C:T	50	100	1	0.01289
1:165271858:A:G	50	100	0.97	0.02723
1:165272035:A:G	50	100	1	0.09078
1:165272343:T:A	50	90	0.72	0.0472
1:165272632:A:G	50	100	1	0.1124
1:165272745:G:T	50	100	0.99	0.02832
1:165272766:T:C	50	100	0.9	0.01107
1:165272895:G:A	50	100	1	0.0906
1:165273653:T:C	50	100	0.99	0.09096
1:165273765:C:T	50	100	0.98	0.02741
1:165274269:T:C	50	100	0.99	0.2108
1:165274614:T:G	50	100	0.99	0.3471
1:165274824:T:C	50	100	0.99	0.3203
1:165274915:T:C	50	100	0.99	0.09114
1:165275011:C:A	50	100	0.99	0.01797
1:165275080:T:C	50	100	1	0.04775
1:165275230:C:T	50	100	0.98	0.08097
1:165275311:T:C	50	100	0.98	0.02669
1:165275435:A:T	50	100	0.99	0.09096
1:165275563:T:C	50	100	0.98	0.02669
1:165275591:A:C	50	100	0.98	0.08115
1:165275843:G:A	50	100	0.66	0.04139
1:165275907:T:C	50	100	1	0.04757
1:165276662:A:C	49	98	0.98	0.3566
1:165276921:G:C	50	100	1	0.2111
1:165277308:T:C	49	100	1	0.02687
1:165277589:C:T	50	98	0.99	0.4523
1:165277658:T:G	50	100	0.99	0.4811
1:165277974:C:T	50	100	1	0.03304
1:165278194:C:A	50	100	1	0.04757
1:165278945:T:C	50	100	0.99	0.4873
1:165278963:G:C	50	100	0.99	0.09096
1:165279085:A:T	50	100	0.98	0.02596
1:165279586:T:A	50	100	0.99	0.4301
1:165280696:T:C	50	100	0.99	0.3143
1:165280698:T:C	50	100	0.96	0.0285
1:165280848:C:T	50	100	0.72	0.01997
1:165281192:A:G	50	100	0.97	0.4846
1:165281370:C:T	50	100	0.96	0.04031
1:165281746:A:G	49	98	0.79	0.04067
1:165281748:G:A	49	98	0.81	0.02578
1:165281780:C:G	50	100	0.95	0.05047
1:165282405:C:A	50	100	0.99	0.3844
1:165282409:C:G	50	100	0.93	0.02251
1:165282472:C:T	50	100	0.98	0.405
1:165283076:A:C	50	100	0.99	0.3847
1:165283187:C:A	50	100	0.97	0.03994
1:165283280:C:T	50	100	1	0.02669
1:165283449:A:T	50	100	0.9	0.08333
1:165283733:A:G	50	100	0.95	0.1156
1:165284258:C:T	50	100	0.98	0.02342
1:165284259:G:A	50	100	0.99	0.1885
1:165284741:T:G	50	100	0.98	0.01035
1:165284768:G:C	50	100	0.97	0.04067
1:165285569:A:G	50	100	0.98	0.02342
1:165285991:G:A	50	100	0.99	0.2159
1:165286007:T:C	50	98	0.96	0.09078
1:165286356:C:T	50	100	1	0.3577
1:165287059:A:G	50	98	0.99	0.2498
1:165287403:G:T	50	100	1	0.104
1:165288018:G:A	50	98	0.99	0.1467
1:165288258:A:G	50	98	0.94	0.0984
1:165288413:G:A	50	98	1	0.06972
1:165288513:T:C	50	100	1	0.01235
1:165288767:A:G	50	100	1	0.284
1:165289004:C:T	50	100	0.93	0.02288
1:165289221:G:C	50	100	1	0.01489
1:165289409:A:G	50	100	1	0.05664
1:165289429:T:C	50	100	1	0.01489
1:165289578:C:T	50	100	1	0.1053
1:165291123:C:T	50	100	0.94	0.03885
1:165291791:C:T	50	98	0.99	0.364
1:165291830:G:A	50	100	0.98	0.1278
1:165291834:C:T	50	100	1	0.1053
1:165291856:A:G	50	100	1	0.01489
1:165291933:G:A	50	100	1	0.09314
1:165291947:A:G	50	100	0.96	0.03486
1:165292075:A:C	50	100	1	0.05664
1:165293091:G:T	50	100	0.99	0.4
1:165293237:T:C	50	100	1	0.1055
1:165293594:T:C	50	100	1	0.01489
1:165293708:C:T	50	100	0.98	0.4849
1:165293842:T:C	50	100	1	0.08787
1:165294410:A:G	50	100	0.99	0.4435
1:165294453:G:A	50	100	1	0.08769
1:165294531:C:A	50	100	0.99	0.4444
1:165294680:C:T	50	100	1	0.08787
1:165295255:G:A	50	100	0.99	0.3589
1:165295496:A:C	50	100	0.99	0.1264
1:165295619:A:G	50	100	0.99	0.3588
1:165295633:A:G	50	100	0.99	0.1253
1:165295652:G:A	50	100	1	0.01434
1:165295772:G:C	50	100	1	0.1264
1:165295878:T:G	50	100	1	0.1262
1:165296021:T:G	50	100	1	0.1262
1:165296300:G:A	50	100	0.93	0.07734
1:165296398:C:T	50	96	1	0.2028
1:165296800:T:G	50	100	1	0.1456
1:165296926:G:A	50	100	1	0.02015
1:165296932:G:T	50	100	1	0.1265
1:165297393:T:C	50	98	1	0.4299
1:165298693:A:G	50	100	1	0.1267
1:165298974:T:A	50	98	1	0.05646
1:165299430:T:G	50	98	1	0.05683
1:165300024:G:A	50	100	0.73	0.02288
1:165300037:G:A	50	96	0.98	0.2084
1:165300931:A:G	50	100	0.94	0.08787
1:165301139:G:A	50	100	0.89	0.09277
1:165301142:G:A	50	100	0.96	0.4305
1:165301157:A:G	50	100	0.96	0.2525
1:165301468:A:G	50	100	0.95	0.02142
1:165301778:C:A	50	100	0.95	0.2055
1:165302000:A:G	50	100	0.93	0.1276
1:165302206:T:G	50	98	0.96	0.3257
1:165303635:C:T	50	100	1	0.1278
1:165304632:T:C	50	98	0.99	0.02269
1:165305347:A:G	50	100	1	0.06373
1:165305596:G:A	50	100	0.98	0.2099
1:165306476:T:C	50	100	1	0.4147
1:165306987:C:T	50	100	0.92	0.01816
1:165307002:G:T	50	100	1	0.05882
1:165307397:T:G	50	100	0.99	0.1623
1:165307652:C:T	50	100	1	0.06373
1:165307839:A:G	50	100	1	0.1278
1:165308227:C:T	50	100	1	0.05882
1:165308228:A:G	50	100	1	0.05882
1:165308279:C:T	50	100	1	0.4147
1:165308341:G:C	50	100	0.98	0.362
1:165308690:C:T	50	100	1	0.05882
1:165308823:C:T	49	98	0.99	0.01053
1:165309628:C:A	50	100	0.95	0.1443
1:165309687:G:A	50	100	1	0.1278
1:165309797:C:T	50	100	0.84	0.01126
1:165310405:T:C	50	100	0.99	0.2222
1:165310889:G:C	50	100	0.98	0.01634
1:165310927:T:G	50	100	1	0.1267
1:165311576:T:C	50	100	1	0.1278
1:165312080:A:G	50	100	0.99	0.2222
1:165312199:T:A	50	100	0.99	0.05283
1:165312814:C:T	50	100	0.97	0.2102
1:165314206:G:A	50	100	0.97	0.02015
1:165314233:G:T	50	100	0.97	0.4481
1:165314445:C:G	50	100	0.98	0.2077
1:165314758:A:G	50	100	0.98	0.2106
1:165315065:C:T	50	98	0.94	0.136
1:165315244:C:T	50	100	0.9	0.06409
1:165315328:G:C	50	100	0.96	0.02433
1:165315486:G:A	50	98	0.93	0.1394
1:165315512:A:G	50	98	0.92	0.1371
1:165315698:C:A	50	100	0.92	0.04684
1:165316133:T:G	50	98	0.98	0.1258
1:165316329:A:G	50	96	0.94	0.09078
1:165316586:G:A	50	100	1	0.04702
1:165316605:G:A	50	100	1	0.07698
1:165316691:G:A	50	100	0.91	0.04521
1:165316797:A:G	50	100	0.98	0.158
1:165316835:T:C	50	100	0.99	0.1576
1:165316904:C:T	50	100	0.98	0.09967
1:165316985:C:T	50	100	0.99	0.1578
1:165317042:A:G	50	100	0.99	0.1578
1:165317184:C:G	50	100	1	0.03032
1:165317211:A:G	50	100	1	0.04085
1:165317288:T:C	50	100	0.99	0.1578
1:165317326:T:G	50	100	1	0.1334
1:165317649:C:T	50	100	1	0.1333
1:165317766:A:G	50	100	0.99	0.1578
1:165317952:G:A	50	100	0.99	0.1578
1:165319001:A:T	47	85.1	0.88	0.4838
1:165319003:A:T	44	75	0.83	0.3787
1:165319005:A:T	48	83.3	0.87	0.3174
1:165319007:A:T	47	95.7	0.77	0.02088
1:165319108:G:A	50	96	0.94	0.1696
1:165319120:T:C	50	100	0.97	0.4464
1:165319384:T:A	50	100	0.96	0.2879
1:165319676:T:G	50	100	0.99	0.1578
1:165319746:C:T	50	100	0.98	0.13
1:165319836:A:G	50	100	0.99	0.1583
1:165320148:T:G	50	96	0.92	0.1378
1:165320465:G:T	50	100	1	0.1331
1:165320872:G:A	50	100	0.99	0.158
1:165321566:C:T	50	100	0.97	0.4927
1:165321855:A:G	50	100	1	0.08914
1:165321866:A:G	50	100	0.99	0.158
1:165322280:C:G	50	100	0.98	0.4455
1:165322299:T:G	50	100	0.97	0.2898
1:165322368:G:T	50	94	0.92	0.1454
1:165322842:C:G	50	100	0.97	0.3551
1:165322925:T:C	50	100	0.97	0.03068
1:165323362:A:T	50	98	0.99	0.1865
1:165323371:G:T	50	100	0.85	0.01924
1:165323680:C:T	50	98	1	0.1703
1:165323765:C:T	50	100	1	0.1703
1:165323923:T:C	50	100	1	0.1705
1:165323975:C:G	50	100	1	0.06845
1:165324107:C:T	50	100	1	0.1705
1:165324260:G:A	50	100	1	0.06845
1:165324709:A:G	50	100	0.84	0.01961
1:165324710:C:T	50	100	0.97	0.3444
1:165324829:C:T	50	100	1	0.1705
1:165325161:T:C	50	100	0.96	0.2908
1:165325273:T:A	50	100	0.94	0.03195
1:165325291:G:C	50	98	0.96	0.3455
1:165325307:C:A	50	100	1	0.0817
1:165325358:T:C	50	100	0.96	0.1037
1:165325484:C:T	50	100	0.99	0.1734
1:165325485:A:G	50	100	0.99	0.1734
1:165325501:T:C	50	100	1	0.171
1:165325935:G:T	50	100	1	0.1008
1:165325970:C:T	50	100	0.98	0.4466
1:165326223:G:A	50	100	1	0.165
1:165326295:A:G	50	100	0.98	0.1436
1:165326452:G:A	50	100	1	0.1803
1:165326577:G:A	50	100	1	0.1667
1:165326694:T:C	50	100	1	0.1667
1:165326963:T:G	50	100	0.99	0.1667
1:165327016:T:C	50	100	1	0.1009
1:165327936:C:T	50	100	1	0.03123
1:165328220:G:A	50	100	0.99	0.0207
1:165328296:C:T	50	100	0.99	0.06754
1:165328400:C:T	50	100	0.99	0.2111
1:165328466:A:C	50	100	1	0.1997
1:165328619:C:G	50	100	0.99	0.2117
1:165328688:A:T	50	100	0.99	0.4459
1:165329048:T:C	50	100	0.99	0.06754
1:165329271:G:A	50	100	0.99	0.0207
1:165329313:T:C	50	100	0.94	0.04357
1:165329337:C:T	50	100	1	0.1997
1:165329543:C:G	50	100	0.99	0.06754
1:165329638:A:G	50	100	0.98	0.1033
1:165329806:G:C	50	100	0.99	0.211
1:165329836:T:C	50	100	1	0.02959
1:165330095:C:T	50	100	0.99	0.1997
1:165330274:C:A	50	100	1	0.06754
1:165330356:C:T	50	100	0.98	0.1667
1:165330597:G:C	50	100	0.97	0.0394
1:165330609:C:T	50	100	0.99	0.1995
1:165330785:A:C	50	100	1	0.06754
1:165331602:T:C	50	100	0.99	0.1995
1:165331843:G:A	50	100	0.99	0.1995
1:165331910:C:T	50	100	1	0.03413
1:165331954:C:T	50	100	1	0.03413
1:165332080:G:A	50	100	0.99	0.132
1:165332275:G:T	50	100	0.99	0.01725
1:165332729:T:C	50	100	0.99	0.4454
1:165333275:G:A	50	100	0.99	0.1665
1:165333448:T:C	50	100	0.99	0.132
1:165333532:C:T	50	100	1	0.03413
1:165333976:G:A	50	100	1	0.06754
1:165334578:C:G	50	100	0.94	0.03431
1:165334827:G:A	50	100	0.99	0.01743
1:165335404:A:G	50	100	0.92	0.03141
1:165335419:C:T	50	100	1	0.01797
1:165335420:G:A	50	100	0.92	0.03141
1:165335534:C:A	50	100	0.99	0.1327
1:165335810:C:A	50	100	0.9	0.03123
1:165335852:A:G	50	100	0.83	0.01743
1:165335862:T:A	50	100	1	0.03413
1:165335863:C:A	50	100	1	0.03413
1:165335866:T:C	50	100	0.98	0.2309
1:165336099:G:A	50	100	0.96	0.1291
1:165336153:T:C	50	100	0.96	0.0236
1:165336219:G:A	50	100	0.99	0.2298
1:165336238:C:T	50	100	0.99	0.03086
1:165336327:C:G	50	100	0.99	0.443
1:165336629:A:C	50	100	1	0.03159
1:165336708:C:T	50	100	0.98	0.1289
1:165337066:G:A	50	100	0.98	0.1289
1:165337665:G:A	50	100	0.99	0.2298
1:165337700:C:T	50	100	0.98	0.06954
1:165337888:C:G	50	98	1	0.0325
1:165338062:C:T	50	98	0.99	0.2298
1:165338179:T:G	50	100	1	0.03159
1:165338239:A:G	50	100	1	0.02905
1:165338675:C:A	50	100	1	0.03032
1:165339016:C:T	50	100	0.96	0.01652
1:165339089:C:T	50	100	1	0.1785
1:165339137:A:G	50	98	0.98	0.1289
1:165339250:T:C	50	98	0.98	0.1289
1:165339882:A:T	50	100	0.99	0.2297
1:165339915:C:T	50	100	0.99	0.1055
1:165339969:G:T	50	100	0.98	0.03086
1:165340211:T:A	50	100	1	0.03141
1:165340296:T:A	50	100	1	0.0207
1:165340614:G:C	50	98	0.98	0.09731
1:165340649:T:C	50	100	0.99	0.2297
1:165340725:T:C	50	98	0.98	0.09695
1:165340884:T:G	50	100	0.85	0.01906
1:165340949:C:G	50	98	0.98	0.1291
1:165341162:T:C	50	98	0.98	0.1289
1:165341180:T:C	50	100	0.92	0.01489
1:165341498:G:A	50	98	0.61	0.03123
1:165341571:T:C	50	100	1	0.03141
1:165341667:C:G	50	100	1	0.0207
1:165342183:A:C	50	98	0.98	0.09695
1:165342224:C:T	50	98	0.98	0.2475
1:165342760:C:G	50	100	0.99	0.02905
1:165343190:G:A	50	100	0.99	0.03086
1:165343361:T:C	50	98	1	0.03268
1:165343709:G:A	50	100	0.82	0.01688
1:165343738:A:G	50	100	0.98	0.2298
1:165343894:C:T	50	92	0.77	0.0256
1:165344190:A:C	50	100	0.99	0.4428
1:165344445:G:T	50	100	0.99	0.1696
1:165344622:G:A	50	98	0.99	0.4717
1:165344747:C:G	50	100	0.85	0.01906
1:165344826:C:T	50	100	0.91	0.05029
1:165344938:G:C	50	100	0.94	0.05501
1:165344980:C:T	50	100	1	0.03068
1:165345594:A:G	50	100	0.84	0.03686
1:165345610:C:T	50	100	0.94	0.443
1:165345676:G:A	50	100	0.92	0.09768
1:165345748:G:A	50	98	0.8	0.01761
1:165345837:C:T	50	94	0.92	0.4406
1:165345861:C:T	50	94	0.91	0.36870000000000003
1:165345958:A:C	50	100	1	0.0138
1:165347134:G:A	50	100	0.92	0.09205
1:165347567:G:A	50	98	0.95	0.09622
1:165347868:C:G	50	98	0.95	0.4602
1:165348018:T:C	50	100	0.96	0.1846
1:165348039:T:C	50	96	0.95	0.3863
1:165348396:T:C	50	96	0.96	0.3909
1:165348480:G:A	50	100	0.97	0.09804
1:165348495:C:T	50	98	0.97	0.457
1:165348759:A:G	50	100	0.98	0.185
1:165349081:C:T	50	100	0.97	0.1456
1:165349189:G:C	50	100	0.84	0.03958
1:165349747:T:C	50	100	0.98	0.09768
1:165350044:G:A	50	100	0.99	0.185
1:165350302:T:C	50	98	0.94	0.1456
1:165350700:A:G	50	100	0.99	0.1848
1:165350911:G:A	50	100	0.92	0.01235
1:165351382:G:A	50	100	0.99	0.1846
1:165351614:A:G	50	100	0.99	0.1848
1:165351734:G:A	50	100	0.99	0.1848
1:165351793:C:A	50	100	0.98	0.09822
1:165352179:T:A	50	100	1	0.1846
1:165352331:T:C	50	100	0.89	0.1088
1:165352371:A:G	50	100	0.95	0.1609
1:165352518:G:C	50	100	0.99	0.1846
1:165352643:G:A	50	100	0.98	0.09768
1:165352656:G:A	50	100	0.96	0.0532
1:165352690:G:T	50	100	0.8	0.02977
1:165352741:C:T	50	100	0.98	0.1848
1:165353295:G:C	50	100	0.88	0.01235
1:165353496:A:G	50	100	0.98	0.09804
1:165353653:A:T	50	100	0.96	0.1189
1:165353729:G:A	50	100	0.97	0.2845
1:165354209:G:T	50	100	0.81	0.01471
1:165354408:A:G	50	100	0.98	0.09858
1:165355058:G:C	50	100	0.97	0.09858
1:165355136:C:G	50	100	0.78	0.01725
1:165355252:C:T	50	98	0.61	0.0216
1:165355765:G:A	50	98	0.9	0.03322
1:165355864:C:T	50	98	0.9	0.1017
1:165355891:T:A	50	100	0.9	0.03286
1:165355990:C:T	50	100	1	0.01452
1:165356256:A:C	50	98	0.97	0.1289
1:165356268:C:T	50	98	0.99	0.03958
1:165356445:G:T	50	100	1	0.04031
1:165356484:G:C	50	100	1	0.04031
1:165356504:C:A	50	100	0.96	0.1986
1:165356590:A:C	50	100	0.98	0.09495
1:165357021:G:A	50	100	0.95	0.1928
1:165357467:G:A	50	98	0.99	0.02524
1:165357763:C:T	50	100	0.96	0.1952
1:165358127:G:T	50	100	0.98	0.1995
1:165358588:G:A	50	100	1	0.02524
1:165358675:A:C	50	100	0.99	0.03595
1:165358682:T:G	50	100	0.92	0.01561
1:165359045:G:A	50	98	0.99	0.1997
1:165359517:T:A	50	100	0.96	0.03867
1:165359794:G:A	46	100	0.94	0.02741
1:165359847:C:T	50	96	0.99	0.1895
1:165359942:G:A	50	100	0.98	0.05792
1:165359987:G:A	50	100	1	0.02233
1:165360030:A:G	50	100	1	0.02233
1:165360170:A:G	50	100	1	0.02215
1:165360676:T:C	50	100	1	0.0216
1:165360695:A:T	50	100	1	0.0216
1:165360887:G:T	50	98	0.99	0.2003
1:165361216:T:C	50	98	0.99	0.1997
1:165361297:G:A	50	100	1	0.0216
1:165361322:A:G	50	100	1	0.0492
1:165361385:G:A	50	100	0.98	0.01107
1:165361642:C:T	50	100	0.96	0.1983
1:165361721:A:G	50	100	1	0.0216
1:165361757:G:A	50	100	1	0.03704
1:165361896:T:C	50	100	0.97	0.1182
1:165361899:C:T	50	100	1	0.0216
1:165361988:G:A	50	98	0.99	0.01852
1:165362382:C:T	50	100	0.99	0.0118
1:165362553:G:A	50	96	0.95	0.1612
1:165362619:G:A	50	100	0.96	0.1973
1:165363011:A:G	50	100	1	0.01943
1:165363196:G:C	50	100	1	0.0216
1:165363229:T:G	50	100	1	0.02778
1:165363369:T:G	50	100	1	0.02778
1:165363444:C:T	50	100	0.99	0.03867
1:165363461:G:A	50	100	1	0.0216
1:165363746:C:A	50	100	1	0.04938
1:165363908:A:G	50	100	1	0.0216
1:165363975:A:G	50	100	1	0.01816
1:165364136:C:T	50	100	1	0.0216
1:165364280:A:T	50	100	1	0.02796
1:165364336:T:C	50	100	1	0.04956
1:165364814:A:C	49	100	1	0.02796
1:165364939:T:C	50	100	1	0.02796
1:165365010:T:C	50	100	1	0.02796
1:165365105:G:T	50	100	1	0.03722
1:165365112:C:T	50	100	0.99	0.0581
1:165365371:C:T	50	100	0.97	0.2226
1:165365419:C:T	50	100	1	0.03722
1:165365466:C:T	50	100	1	0.01997
1:165365505:T:C	50	100	1	0.03794
1:165365645:G:A	50	100	0.95	0.2044
1:165365878:T:C	50	100	0.9	0.01289
1:165366007:T:A	50	98	0.99	0.2279
1:165366317:C:T	50	100	1	0.01997
1:165366381:A:T	50	98	0.99	0.2478
1:165366509:T:C	50	100	0.99	0.03849
1:165366530:C:T	50	98	0.99	0.2279
1:165366600:C:T	50	100	1	0.03504
1:165366617:G:A	50	98	0.86	0.0118
1:165366772:T:C	50	98	0.99	0.2475
1:165366786:C:A	50	98	0.99	0.2475
1:165367318:A:G	50	100	0.75	0.01362
1:165367565:G:C	50	100	1	0.01997
1:165367631:G:A	50	100	0.98	0.2288
1:165367963:C:T	50	100	0.97	0.3016
1:165368035:G:A	50	100	0.9	0.01961
1:165368110:A:G	50	100	1	0.2308
1:165368250:G:A	50	100	1	0.2244
1:165368394:T:C	50	100	1	0.2427
1:165368563:C:T	50	100	1	0.2229
1:165368956:G:A	50	100	0.93	0.03395
1:165369905:A:G	50	100	1	0.2233
1:165369980:A:G	50	100	1	0.2253
1:165370216:C:G	50	100	1	0.2235
1:165370313:G:A	50	100	1	0.2239
1:165370351:G:A	50	100	0.98	0.03849
1:165370542:C:T	50	100	1	0.2235
1:165370879:C:T	49	85.7	0.69	0.04321
1:165370987:G:A	50	100	1	0.2237
1:165371096:C:T	50	100	1	0.2235
1:165371386:T:G	50	100	1	0.2235
1:165371647:C:T	50	100	1	0.2235
1:165371716:T:C	50	100	0.97	0.2979
1:165372145:G:A	50	100	0.99	0.1149
1:165372262:T:G	50	100	0.97	0.1959
1:165372346:A:G	50	100	0.99	0.2255
1:165372612:A:G	50	100	0.98	0.4755
1:165372765:C:T	50	100	0.99	0.1162
1:165372903:A:C	50	100	0.99	0.1149
1:165372964:C:T	50	100	0.98	0.0354
1:165373026:G:T	50	100	0.99	0.2202
1:165373061:G:A	50	100	0.97	0.08261
1:165373374:C:T	50	100	0.99	0.2217
1:165373726:C:T	50	100	0.96	0.3003
1:165373864:T:C	50	100	0.99	0.1171
1:165375280:G:A	50	98	0.85	0.05065
1:165375297:A:G	50	98	0.95	0.06064
1:165375510:G:A	50	98	0.92	0.1084
1:165377064:G:A	50	100	0.9	0.03232
1:165377429:A:G	50	100	0.78	0.03177
1:165377462:A:G	50	100	0.94	0.1841
1:165377463:C:T	50	100	0.95	0.1845
1:165377825:A:G	50	98	0.91	0.03232
1:165378038:G:A	50	100	0.84	0.03214
1:165378238:T:C	50	100	0.98	0.03831
1:165378596:C:T	50	100	0.95	0.2304
1:165378642:G:T	50	100	0.86	0.03177
1:165379371:T:A	50	100	0.93	0.1928
1:165379680:G:A	50	100	0.85	0.03214
1:165379850:A:C	50	96	0.95	0.2362
1:165380509:G:A	50	100	0.96	0.4183
1:165380694:G:A	50	100	0.96	0.3028
1:165381110:G:C	50	98	0.96	0.4457
1:165381239:A:G	50	98	0.85	0.02233
1:165381854:C:A	50	100	0.97	0.2776
1:165382328:G:A	50	100	0.88	0.02524
1:165382536:A:G	50	100	0.97	0.02651
1:165382601:C:T	50	100	0.94	0.02614
1:165382667:A:C	50	100	0.97	0.4546
1:165382793:A:G	50	100	0.95	0.05519
1:165382908:C:T	50	100	0.97	0.4546
1:165382922:A:G	50	98	0.98	0.4768
1:165382970:A:C	50	100	0.94	0.138
1:165383033:G:A	50	100	0.86	0.06935
1:165383157:C:T	50	100	0.96	0.02451
1:165383602:C:T	50	100	0.92	0.138
1:165383609:T:A	50	100	0.94	0.1376
1:165383787:A:G	50	100	0.98	0.4537
1:165383800:G:A	50	100	0.78	0.0187
1:165383870:T:C	50	100	0.97	0.4533
1:165383925:C:T	50	100	0.99	0.01253
1:165383973:T:C	50	100	0.97	0.4533
1:165384091:G:T	50	98	0.97	0.4533
1:165384311:T:C	50	100	0.98	0.4532
1:165384386:T:A	50	100	0.97	0.4532
1:165384692:G:A	50	100	0.92	0.0394
1:165384743:G:A	50	96	0.96	0.02324
1:165384749:A:G	50	100	0.96	0.3137
1:165384989:G:A	50	100	0.96	0.3137
1:165385474:G:A	50	98	0.95	0.313
1:165386113:G:A	50	100	0.95	0.2224
1:165386483:G:A	50	98	0.88	0.02378
1:165386745:C:T	50	100	0.95	0.2262
1:165387052:C:G	50	94	0.89	0.1556
1:165387055:G:A	50	94	0.88	0.1567
1:165387093:G:A	50	94	0.94	0.2206
1:165387116:T:G	50	94	0.94	0.2264
1:165387166:A:G	50	100	0.84	0.01344
1:165387222:A:C	50	100	0.77	0.03304
1:165387417:T:C	50	96	0.94	0.2146
1:165387443:C:A	50	96	0.94	0.2144
1:165387658:T:A	50	98	0.94	0.05447
1:165388756:A:G	50	100	0.9	0.1549
1:165388837:G:A	50	98	0.91	0.1289
1:165389674:G:T	50	100	1	0.07153
1:165389746:T:A	50	100	0.93	0.02796
1:165390211:T:C	50	100	0.94	0.07952
1:165390460:C:T	50	100	0.99	0.01416
1:165390510:G:A	50	100	0.99	0.02687
1:165390877:A:C	50	100	0.99	0.1716
1:165391004:A:C	50	100	1	0.03903
1:165391219:A:G	50	100	1	0.01452
1:165391747:G:A	50	100	0.99	0.09985
1:165391807:A:C	50	100	0.94	0.321
1:165391842:A:T	50	100	0.98	0.1138
1:165391931:G:C	50	100	0.94	0.3217
1:165392552:C:T	49	100	1	0.02705
1:165393095:C:T	50	100	0.89	0.02723
1:165393190:A:G	50	96	0.96	0.03322
1:165393734:C:T	50	96	0.96	0.03268
1:165394303:C:T	50	100	0.95	0.02814
1:165394381:C:T	50	100	0.98	0.09604
1:165394930:G:A	50	100	1	0.03831
1:165395103:A:G	50	98	0.94	0.3266
1:165395240:G:A	50	100	0.99	0.1777
1:165396017:G:C	50	100	0.96	0.07916
1:165396142:A:G	50	100	0.84	0.01761
1:165396857:G:A	50	96	0.98	0.03322
1:165396916:C:A	50	100	0.96	0.07879
1:165396935:A:G	50	100	1	0.01434
1:165397347:C:G	50	100	0.99	0.09967
1:165397384:G:T	50	100	0.92	0.02052
1:165397428:T:C	50	100	0.95	0.02796
1:165397672:G:A	49	100	0.97	0.03431
1:165397739:C:T	50	100	0.97	0.03395
1:165397932:A:C	50	100	0.93	0.1852
1:165398863:G:A	50	100	0.94	0.03413
1:165398886:A:G	50	100	0.99	0.1144
1:165399089:G:T	50	100	1	0.05755
1:165399203:G:A	50	100	0.97	0.03413
1:165399333:A:T	50	100	1	0.03885
1:165399447:C:G	49	100	0.97	0.1109
1:165399558:G:T	50	100	0.96	0.1062
1:165399624:A:G	50	100	0.96	0.106
1:165399897:C:G	50	100	1	0.01416
1:165399932:T:C	50	100	1	0.0187
1:165400051:G:A	50	100	0.94	0.05537
1:165400213:C:G	50	100	1	0.0187
1:165400621:G:T	50	98	0.91	0.1993
1:165400625:T:C	50	98	0.91	0.199
1:165400911:T:C	50	100	0.84	0.01725
1:165400913:C:T	50	96	0.99	0.03304
1:165400975:G:A	50	98	0.98	0.1086
1:165401015:G:C	50	96	0.99	0.05537
1:165401163:G:C	50	100	0.94	0.12
1:165401238:G:C	50	100	0.93	0.1859
1:165401520:G:A	50	94	0.93	0.3558
1:165401831:C:T	50	96	0.99	0.05029
1:165401851:G:A	50	98	0.94	0.02342
1:165401960:T:C	50	92	0.94	0.3722
1:165402257:T:C	50	98	0.89	0.1117
1:165402279:C:T	50	96	0.92	0.4076
1:165402394:C:T	50	96	0.92	0.1972
1:165402430:C:T	50	100	0.82	0.01035
1:165402645:T:C	50	100	0.83	0.01271
1:165402927:G:A	50	98	0.95	0.2907
1:165402950:C:T	50	100	0.87	0.01543
1:165403167:G:A	50	98	0.96	0.2907
1:165403498:C:T	50	98	0.95	0.1861
1:165403549:A:G	50	100	0.99	0.05792
1:165403563:T:C	50	100	0.99	0.05792
1:165403713:A:G	50	100	0.99	0.05828
1:165403728:A:G	50	100	0.99	0.05792
1:165403778:G:T	50	100	0.99	0.05792
1:165403893:C:T	50	100	0.99	0.05792
1:165403909:A:G	50	98	0.94	0.1954
1:165403996:G:C	50	100	1	0.01053
1:165404044:T:C	50	100	0.99	0.05792
1:165404065:T:C	50	100	0.99	0.05792
1:165404312:G:A	50	100	0.99	0.05792
1:165404366:A:T	50	100	0.99	0.05792
1:165404464:C:T	50	100	0.99	0.05792
1:165404553:G:A	50	100	0.99	0.05792
1:165404844:C:G	50	100	0.98	0.0581
1:165405056:T:C	50	96	0.94	0.1866
1:165405298:G:T	50	100	0.95	0.05792
1:165405300:C:T	50	100	0.98	0.05792
1:165405451:G:A	50	100	0.9	0.02651
1:165406100:G:A	50	100	0.99	0.05991
1:165406146:T:A	50	100	0.88	0.04194
1:165406386:T:C	50	98	0.95	0.2197
1:165406451:C:T	50	100	0.97	0.1131
1:165406476:C:T	50	100	0.99	0.01598
1:165406598:A:G	50	100	0.98	0.1705
1:165406658:A:C	50	100	0.98	0.1707
1:165406806:T:C	50	100	0.98	0.1705
1:165406996:G:C	50	92	0.89	0.1667
1:165407262:G:A	50	98	0.96	0.3646
1:165407448:C:T	50	98	0.94	0.3353
1:165407829:C:T	50	96	0.76	0.01652
1:165408315:G:A	50	100	0.97	0.4633
1:165408366:C:T	50	100	0.95	0.01616
1:165408542:A:G	50	100	1	0.01888
1:165408827:A:C	50	100	0.97	0.435
1:165408879:G:A	50	100	0.94	0.01616
1:165408924:C:G	50	100	0.95	0.146
1:165409496:C:T	50	98	0.97	0.2522
1:165409498:C:T	47	97.9	0.94	0.1928
1:165409755:C:T	50	100	0.98	0.1427
1:165409913:G:C	50	100	0.98	0.0158
1:165409994:G:A	50	98	0.97	0.1267
1:165410071:A:G	50	100	0.98	0.1427
1:165410335:C:A	50	100	0.96	0.2883
1:165411368:C:A	50	100	0.76	0.02324
1:165411372:A:C	50	100	0.76	0.02324
1:165411386:G:A	50	100	0.96	0.4639
1:165411818:A:C	50	100	0.95	0.1447
1:165412046:T:C	50	100	0.82	0.01089
1:165412279:G:A	50	100	1	0.01906
1:165412371:A:T	50	98	0.9	0.1071
1:165412429:T:G	50	98	0.97	0.1518
1:165412607:T:C	50	98	0.96	0.1786
1:165413315:G:A	50	100	0.98	0.1291
1:165413317:G:A	50	100	0.98	0.1264
1:165413436:A:G	50	100	1	0.04684
1:165413615:A:G	50	100	1	0.04666
1:165413784:T:C	50	100	0.98	0.1293
1:165413785:G:A	50	100	0.98	0.1293
1:165413937:C:A	50	100	1	0.04684
1:165414012:C:T	50	100	0.98	0.126
1:165414166:A:G	50	100	0.98	0.1294
1:165414317:C:T	50	98	0.94	0.02923
1:165414384:C:A	50	100	0.98	0.2148
1:165414524:C:T	50	100	0.99	0.1293
1:165414556:A:G	50	100	0.98	0.4604
1:165415384:G:A	50	100	0.98	0.1113
1:165415430:T:A	50	98	0.86	0.02741
1:165415475:G:A	50	100	0.98	0.2865
1:165415479:G:A	50	100	1	0.0472
1:165416135:G:T	49	100	1	0.01997
1:165416530:C:A	50	100	0.98	0.4219
1:165416532:G:A	50	100	0.88	0.01144
1:165416640:C:T	50	100	0.91	0.01471
1:165416725:G:T	50	100	0.91	0.01434
1:165416921:T:C	50	100	1	0.3464
1:165417330:C:T	50	100	1	0.3466
1:165417832:G:A	50	100	1	0.3464
1:165417970:G:A	50	100	0.99	0.2186
1:165417980:A:G	50	100	0.98	0.1496
1:165418018:T:G	50	100	1	0.4593
1:165418099:A:C	43	100	1	0.4593
1:165418227:G:A	48	100	0.99	0.4216
1:165418242:T:G	50	98	0.99	0.1262
1:165418244:A:G	50	100	1	0.1469
1:165418284:A:G	50	100	1	0.3464
1:165418296:C:T	50	100	0.99	0.1167
1:165418428:T:C	50	100	0.99	0.1262
1:165418562:G:A	50	100	1	0.3466
1:165418710:T:C	50	100	0.99	0.1095
1:165419398:T:A	50	100	0.99	0.03577
1:165419711:G:A	50	100	1	0.4216
1:165419892:G:A	50	100	0.99	0.2195
1:165420048:C:G	50	100	0.99	0.421
1:165421437:T:A	50	100	1	0.3468
1:165421517:G:A	50	100	1	0.3466
1:165421556:A:T	50	100	0.99	0.2197
1:165422029:G:A	50	100	1	0.04739
1:165422145:A:G	50	96	0.93	0.1325
1:165422714:G:C	50	100	1	0.3471
1:165423085:C:T	50	100	0.75	0.01344
1:165423333:G:A	50	100	0.99	0.2202
1:165423392:T:C	50	98	0.99	0.4208
1:165423432:T:C	50	100	0.99	0.2295
1:165423551:G:T	50	100	1	0.352
1:165423577:T:G	50	96	0.99	0.4993
1:165423709:C:G	50	100	0.83	0.02614
1:165423824:A:T	50	100	0.99	0.1402
1:165424152:A:G	50	100	0.96	0.252
1:165424516:G:T	50	100	0.99	0.4882
1:165424850:A:T	50	100	0.97	0.06935
1:165424908:C:T	50	100	0.98	0.2525
1:165425356:C:A	50	100	0.73	0.01126
1:165425407:G:T	50	98	0.99	0.04466
1:165425460:G:A	50	100	0.88	0.01253
1:165425466:A:G	50	100	0.98	0.01216
1:165425577:C:T	50	100	0.97	0.01598
1:165425615:T:C	50	100	0.99	0.02524
1:165425624:A:C	50	100	0.99	0.4818
1:165425645:T:C	50	98	0.99	0.09568
1:165425744:A:G	50	100	0.98	0.2524
1:165426205:G:A	50	98	0.99	0.0955
1:165426384:T:A	50	98	0.95	0.1135
1:165426430:G:C	50	100	0.98	0.2524
1:165426955:G:T	50	100	1	0.4755
1:165427619:T:A	50	100	1	0.01017
1:165427788:G:A	50	100	0.99	0.1082
1:165428878:T:C	50	100	0.99	0.2524
1:165429244:G:T	50	100	1	0.01017
1:165429507:A:G	50	100	0.99	0.09568
1:165429564:C:T	50	100	0.99	0.09568
1:165429607:T:G	50	100	0.99	0.09568
1:165429856:C:A	50	100	1	0.01961
1:165430302:A:C	50	100	1	0.1245
1:165430340:G:A	50	100	1	0.1002
1:165430573:G:A	50	100	0.99	0.04484
1:165430679:A:G	50	100	0.98	0.256
1:165430914:C:T	50	100	1	0.04484
1:165431308:G:A	50	100	1	0.04484
1:165431763:C:T	50	100	0.98	0.2524
1:165431981:G:T	50	100	1	0.1244
1:165432203:G:T	50	100	0.98	0.256
1:165432223:T:C	50	100	0.99	0.02542
1:165432907:T:A	50	100	1	0.04412
1:165433027:T:C	50	100	0.95	0.02251
1:165433120:C:T	50	100	0.99	0.02542
1:165433171:T:C	50	100	0.94	0.03014
1:165433223:G:T	50	100	0.99	0.15310000000000001
1:165433224:C:T	50	100	0.99	0.15310000000000001
1:165433249:A:C	50	100	0.98	0.2562
1:165433362:A:G	50	98	0.93	0.06173
1:165433510:A:T	50	98	0.98	0.1135
1:165433812:G:A	50	100	1	0.124
1:165434214:A:G	50	100	0.99	0.08533
1:165434272:A:G	50	88	0.64	0.09096
1:165434280:A:G	50	86	0.92	0.4383
1:165434666:G:A	50	100	0.99	0.2665
1:165435338:C:T	50	100	0.98	0.108
1:165435486:C:G	50	100	0.99	0.1
1:165435571:T:C	50	100	1	0.04866
1:165436106:C:G	50	100	1	0.04866
1:165436820:G:A	50	100	1	0.04503
1:165436850:G:A	50	100	0.98	0.2687
1:165436950:T:C	50	100	0.99	0.08533
1:165437006:C:T	50	100	0.99	0.08497
1:165437076:T:G	50	100	0.99	0.08515
1:165437474:T:A	50	100	0.96	0.06917
1:165437508:T:C	50	100	1	0.04503
1:165437628:G:A	50	100	0.99	0.1344
1:165437733:T:A	50	96	0.68	0.03577
1:165438053:C:T	50	98	0.98	0.1356
1:165438160:C:T	50	100	0.98	0.1356
1:165438280:A:C	50	100	0.98	0.1345
1:165438307:T:C	50	100	0.98	0.1358
1:165438355:T:A	48	100	0.98	0.0866
1:165438832:T:G	50	100	0.99	0.2623
1:165439309:G:A	50	100	1	0.04375
1:165439373:C:T	50	100	0.99	0.0207
1:165439435:T:C	50	100	0.98	0.2522
1:165439439:G:A	50	96	0.97	0.1627
1:165439550:A:C	50	100	0.93	0.02687
1:165439674:A:G	50	100	0.98	0.01162
1:165439749:C:T	50	100	0.99	0.4764
1:165439858:G:A	50	100	0.98	0.1238
1:165440385:C:T	50	100	0.98	0.08569
1:165440450:C:T	50	100	0.98	0.08569
1:165440461:T:C	50	100	1	0.01943
1:165440498:C:T	50	100	0.99	0.272
1:165440585:C:A	50	100	0.95	0.02433
1:165440763:G:A	50	100	1	0.05374
1:165440764:C:A	50	100	0.99	0.4886
1:165441231:C:T	50	100	0.99	0.4855
1:165441486:G:T	50	100	0.98	0.3778
1:165441548:A:G	50	100	0.99	0.4099
1:165442174:G:T	50	100	0.98	0.3526
1:165442470:A:G	50	100	1	0.02524
1:165442651:T:G	50	100	1	0.04539
1:165442869:C:G	50	98	0.98	0.4421
1:165443554:A:G	50	100	0.99	0.04503
1:165443722:G:A	50	98	0.98	0.158
1:165443805:C:T	50	98	0.99	0.2591
1:165444357:G:C	50	100	0.95	0.02451
1:165444407:A:G	50	98	0.98	0.329
1:165444663:C:T	50	100	0.93	0.02996
1:165445274:C:A	50	96	0.95	0.2585
1:165445618:A:C	50	100	0.99	0.04829
1:165445696:C:T	50	100	0.96	0.2146
1:165446380:G:C	50	100	0.99	0.08896
1:165446482:G:C	50	100	0.98	0.03922
1:165446490:G:A	50	100	0.99	0.08878
1:165446569:G:T	50	100	1	0.02469
1:165446670:T:C	50	100	1	0.04975
1:165446694:T:C	50	100	0.99	0.08878
1:165447014:A:G	50	100	0.99	0.3324
1:165447278:G:A	50	100	0.99	0.2229
1:165447391:C:T	50	100	1	0.08932
1:165447693:A:G	50	100	0.99	0.2389
1:165447719:G:T	50	98	0.99	0.1708
1:165447721:G:T	50	100	0.99	0.2144
1:165448130:G:A	50	100	1	0.08951
1:165448289:C:T	50	100	1	0.08951
1:165448345:C:T	50	100	1	0.03958
1:165448433:C:A	50	100	1	0.08969
1:165448677:C:T	50	100	0.99	0.2393
1:165448716:T:C	50	100	1	0.08969
1:165449195:C:G	50	100	1	0.08969
1:165449249:T:C	50	100	1	0.04993
1:165449406:A:G	50	100	1	0.03976
1:165449544:G:A	50	100	1	0.08969
1:165449571:T:C	50	100	1	0.03976
1:165449592:C:T	50	100	1	0.08969
1:165449814:A:G	50	100	1	0.08969
1:165449945:A:G	50	100	1	0.02869
1:165450100:C:T	50	100	1	0.04031
1:165450233:C:G	50	100	0.99	0.2229
1:165450410:G:A	50	100	1	0.09005
1:165450562:G:C	50	100	1	0.04993
1:165450755:C:A	50	100	1	0.04993
1:165451132:A:G	50	100	1	0.09005
1:165451163:A:G	50	100	1	0.09005
1:165451169:A:G	50	100	1	0.09005
1:165451261:G:C	50	100	1	0.04993
1:165451401:A:G	50	100	1	0.09005
1:165451414:G:T	50	100	1	0.05011
1:165451473:A:T	50	100	1	0.09005
1:165451540:G:A	50	100	1	0.0187
1:165451544:C:A	50	100	0.99	0.2418
1:165451977:A:C	50	100	1	0.09005
1:165451980:G:A	50	100	1	0.04012
1:165452003:C:G	50	100	1	0.2148
1:165452083:T:C	50	100	1	0.09023
1:165452292:T:C	50	100	1	0.04012
1:165452355:A:G	50	100	0.98	0.1456
1:165452391:T:G	50	100	0.99	0.3282
1:165452477:C:G	50	100	0.98	0.09568
1:165452758:G:A	50	100	1	0.02233
1:165452965:A:C	50	100	0.98	0.1462
1:165453068:T:C	50	98	0.99	0.2426
1:165453223:T:C	50	98	1	0.4234
1:165453322:T:C	50	100	0.98	0.1641
1:165453478:A:G	50	98	0.99	0.2422
1:165453558:T:C	50	100	1	0.02469
1:165453714:T:C	50	98	1	0.4254
1:165453793:G:T	49	98	0.77	0.02251
1:165454050:C:A	50	98	0.99	0.2424
1:165454116:G:A	50	100	0.98	0.1836
1:165454177:A:T	50	100	1	0.02469
1:165454255:G:T	50	100	1	0.02233
1:165454359:C:G	50	98	0.99	0.2424
1:165454639:G:A	50	98	1	0.4228
1:165454933:G:A	50	98	1	0.4247
1:165455098:A:G	50	100	0.99	0.2801
1:165455407:T:C	50	100	0.99	0.4219
1:165455577:T:C	50	100	0.98	0.05574
1:165455625:T:C	50	100	0.99	0.3381
1:165455915:C:A	50	100	1	0.421
1:165455932:A:G	50	100	0.97	0.02977
1:165456054:A:G	50	100	0.94	0.01144
1:165456111:T:C	50	100	0.97	0.02887
1:165456216:T:C	50	98	1	0.4232
1:165456243:A:G	50	100	0.99	0.421
1:165456244:C:G	50	100	0.98	0.1728
1:165456299:A:G	50	100	0.98	0.3279
1:165456703:G:T	50	100	0.99	0.09604
1:165456729:A:G	50	100	0.98	0.05574
1:165456886:C:T	50	100	0.99	0.4241
1:165456956:C:T	50	98	0.98	0.3382
1:165457376:C:A	49	100	0.67	0.01452
1:165458042:G:A	50	98	1	0.02796
1:165458191:G:A	50	100	0.97	0.1875
1:165458326:C:G	50	100	0.98	0.1656
1:165458566:A:G	50	100	0.98	0.1656
1:165458645:T:C	50	100	0.99	0.4561
1:165458943:G:C	50	100	1	0.02124
1:165458982:A:G	50	100	0.99	0.4562
1:165459531:A:C	50	100	0.98	0.4463
1:165459775:T:C	50	94	0.9	0.08515
1:165460329:C:T	50	98	0.85	0.0216
1:165460816:A:G	50	100	0.94	0.05901
1:165460827:G:A	50	100	0.99	0.01961
1:165461413:G:A	50	100	0.85	0.1107
1:165461416:A:G	50	98	0.98	0.2397
1:165461572:C:A	50	100	0.96	0.01816
1:165461637:A:C	50	98	0.98	0.2988
1:165462202:G:C	50	100	0.97	0.02614
1:165462212:A:G	50	100	0.93	0.02415
1:165462248:T:C	50	98	0.99	0.2925
1:165462249:C:T	50	98	0.99	0.2925
1:165462613:C:T	50	100	0.97	0.02378
1:165462669:G:T	50	98	0.99	0.4904
1:165462682:G:A	50	100	1	0.02015
1:165463131:C:T	50	98	0.99	0.492
1:165463628:T:C	50	100	1	0.01743
1:165463940:A:G	50	100	1	0.01743
1:165464125:C:A	50	100	1	0.05773
1:165464199:A:T	50	100	1	0.02487
1:165464833:A:G	50	98	0.99	0.2947
1:165464838:T:C	50	100	0.99	0.05192
1:165465251:G:A	50	100	1	0.02052
1:165465284:C:G	50	98	0.99	0.4878
1:165465871:T:C	50	100	1	0.06935
1:165465997:A:C	50	96	0.74	0.02596
1:165466181:C:T	50	98	0.99	0.4911
1:165466471:A:C	50	98	0.99	0.3228
1:165466484:G:A	50	100	0.99	0.07371
1:165466493:G:C	50	100	0.99	0.2959
1:165466821:T:G	50	98	0.99	0.376
1:165467094:G:A	50	98	0.99	0.4261
1:165467219:T:C	50	98	1	0.2262
1:165467601:C:G	50	98	0.98	0.3014
1:165468188:C:T	50	100	1	0.02015
1:165468426:C:T	50	100	1	0.01035
1:165468874:G:A	50	100	1	0.02505
1:165469221:G:A	50	100	0.94	0.0325
1:165469499:C:G	50	100	1	0.02015
1:165469537:C:T	50	98	0.99	0.2965
1:165469675:T:C	50	98	0.99	0.3168
1:165470084:G:A	50	100	1	0.01035
1:165470147:T:C	50	98	0.99	0.2968
1:165470188:G:A	50	98	1	0.2565
1:165470821:G:A	50	98	1	0.317
1:165470882:G:A	50	100	0.99	0.2939
1:165470957:G:A	50	98	1	0.2182
1:165470993:G:A	50	100	1	0.02052
1:165471138:A:G	50	100	1	0.02015
1:165471847:T:C	50	98	1	0.2111
1:165472126:A:G	50	98	0.98	0.1885
1:165472155:C:T	48	97.9	1	0.3077
1:165472219:G:T	50	100	0.98	0.02614
1:165472290:G:A	50	96	0.98	0.2309
1:165472315:G:A	50	100	1	0.02015
1:165472353:A:G	50	98	1	0.3065
1:165472738:A:G	50	100	0.91	0.02197
1:165473075:A:G	50	98	1	0.3034
1:165473121:C:T	50	100	0.99	0.03468
1:165473279:A:G	50	96	0.99	0.2217
1:165473373:C:T	50	100	1	0.02251
1:165473418:A:C	50	100	0.94	0.02306
1:165473495:G:A	50	98	0.99	0.3048
1:165473567:G:A	50	100	1	0.02015
1:165473581:G:A	50	100	1	0.02505
1:165473636:G:A	50	100	1	0.02015
1:165473985:C:A	50	100	0.92	0.01307
1:165474126:C:T	50	98	0.97	0.3678
1:165474223:T:C	50	96	0.98	0.2219
1:165474335:A:G	50	100	0.97	0.02033
1:165474444:A:G	50	100	1	0.02015
1:165474599:G:C	50	100	1	0.05211
1:165474707:T:G	50	98	0.99	0.3617
1:165474916:T:C	50	98	1	0.02505
1:165475276:G:A	50	98	0.99	0.3631
1:165475543:C:T	50	100	0.96	0.02015
1:165475625:A:G	50	100	0.97	0.02378
1:165475729:G:A	50	100	1	0.01035
1:165475847:G:C	50	100	1	0.02015
1:165476278:A:G	50	98	0.99	0.3735
1:165476293:T:C	50	98	0.99	0.3631
1:165476385:T:C	50	98	0.99	0.394
1:165476459:C:T	50	98	0.99	0.3631
1:165476816:C:A	50	100	1	0.01035
1:165476912:C:A	50	100	0.99	0.03813
1:165477023:G:C	50	100	1	0.01035
1:165477168:T:C	50	96	0.98	0.224
1:165477337:T:C	50	100	1	0.02015
1:165477453:C:T	50	100	0.99	0.03813
1:165477526:C:G	50	100	1	0.02015
1:165477822:A:G	50	100	0.99	0.09296
1:165478004:T:C	39	97.4	0.67	0.01071
1:165478690:A:G	50	100	1	0.01035
1:165478697:C:T	50	96	0.97	0.2916
1:165478920:T:C	50	98	0.98	0.3627
1:165478974:T:A	50	100	1	0.01035
1:165479168:G:A	49	95.9	0.98	0.43120000000000003
1:165479544:C:T	50	100	0.99	0.02015
1:165479644:A:G	50	98	0.85	0.0285
1:165480140:G:A	50	100	0.7	0.03195
1:165480474:A:G	50	100	1	0.01035
1:165481036:C:T	50	98	0.96	0.197
1:165481365:C:T	49	100	1	0.01888
1:165481685:A:G	48	95.8	0.65	0.01634
1:165481689:A:G	47	87.2	0.68	0.04121
1:165481791:A:G	50	100	0.96	0.02288
1:165482056:G:A	46	100	0.87	0.02451
1:165482474:G:A	50	100	0.97	0.0167
1:165482476:G:A	50	100	0.97	0.0167
1:165482503:G:A	50	100	0.9	0.02433
1:165482525:A:C	50	100	0.97	0.01688
1:165482536:T:C	50	100	1	0.01452
1:165482741:G:A	50	100	0.99	0.03123
1:165482889:A:G	50	100	0.98	0.03268
1:165482939:G:A	50	100	0.96	0.0167
1:165482996:A:C	50	100	0.98	0.03322
1:165483884:T:C	50	100	1	0.01035
1:165484083:C:A	50	100	0.97	0.01035
1:165484199:C:T	50	98	0.84	0.05229
1:165484407:A:G	50	100	1	0.01035
1:165484976:G:A	50	100	0.96	0.2772
1:165485112:T:C	50	100	0.94	0.02106
1:165485339:T:G	50	100	0.95	0.01017
1:165486165:T:C	50	100	0.88	0.01416
1:165486309:T:C	50	100	0.96	0.03086
1:165487757:G:A	50	100	0.89	0.01707
1:165488381:A:G	50	98	0.95	0.2378
1:165488911:T:C	50	100	0.95	0.02124
1:165488976:C:T	50	100	0.95	0.02124
1:165489172:C:T	50	98	0.97	0.3598
1:165489712:T:C	50	100	1	0.01035
1:165490276:T:C	50	100	0.97	0.3199
1:165490828:A:G	50	100	0.97	0.2244
1:165491114:C:T	50	100	0.97	0.2436
1:165491251:G:A	50	98	0.96	0.2763
1:165491501:A:G	50	100	0.91	0.03304
1:165491520:G:A	50	100	0.97	0.3065
1:165491619:A:T	50	96	0.67	0.02015
1:165491834:T:C	50	100	0.97	0.222
1:165491911:G:T	50	100	0.9	0.02088
1:165491913:A:G	50	100	0.92	0.03304
1:165491936:G:A	50	100	0.97	0.3021
1:165492329:C:T	50	100	0.96	0.3103
1:165492338:G:A	50	100	0.97	0.02269
1:165492468:G:A	50	100	0.96	0.2413
1:165492580:A:G	50	100	0.95	0.3261
1:165492716:A:C	50	100	0.96	0.3101
1:165492854:G:C	50	100	0.95	0.3099
1:165493141:A:T	50	100	0.98	0.01162
1:165493161:G:A	50	98	0.88	0.2682
1:165493361:T:C	50	100	0.82	0.01888
1:165493610:G:C	50	88	0.72	0.1988
1:165493654:T:C	50	100	0.71	0.02088
1:165494523:G:C	50	96	0.72	0.01797
1:165494648:C:T	50	98	0.8	0.09078
1:165494695:G:A	50	90	0.81	0.2073
1:165494773:G:C	50	88	0.79	0.3025
1:165494814:G:A	50	92	0.8	0.2059
1:165494866:A:G	50	96	0.81	0.09168
1:165495548:C:T	50	82	0.66	0.06028
1:165496319:C:A	50	100	0.83	0.06536
1:165496586:G:A	50	96	0.89	0.1178
1:165496621:G:A	50	94	0.87	0.1616
1:165496704:C:T	50	100	0.94	0.01834
1:165496987:C:T	49	100	0.97	0.05301
1:165497303:A:G	50	92	0.96	0.4779
1:165497603:G:A	50	100	0.99	0.01743
1:165497639:G:C	50	100	0.99	0.01743
1:165497640:G:A	50	100	0.95	0.05174
1:165497895:G:T	50	100	0.97	0.1115
1:165498147:A:G	50	100	0.98	0.1113
1:165498238:T:C	50	100	0.98	0.1117
1:165498251:G:C	50	98	0.96	0.03304
1:165498425:T:C	50	100	0.97	0.1124
1:165498444:A:G	50	92	0.96	0.1344
1:165498571:C:A	50	100	0.96	0.05138
1:165498628:G:A	50	98	0.99	0.06972
1:165498667:A:G	50	98	0.86	0.02088
1:165498693:T:C	50	100	0.95	0.03032
1:165498817:C:T	50	100	0.96	0.0699
1:165499249:A:G	50	100	1	0.01779
1:165499784:T:C	50	100	0.98	0.1117
1:165499978:G:A	50	100	0.98	0.09187
1:165500235:C:T	50	100	0.99	0.05483
1:165500236:G:A	50	92	0.98	0.3046
1:165500241:C:T	50	94	0.96	0.1507
1:165500366:T:C	50	94	0.98	0.3046
1:165500404:G:A	50	98	0.96	0.07008
1:165500782:A:G	50	98	0.81	0.02052
1:165500867:T:C	50	100	0.99	0.05483
1:165500913:G:A	50	100	0.97	0.1117
1:165501072:C:T	50	96	0.74	0.03123
1:165501134:C:T	50	100	0.99	0.05483
1:165501166:C:T	50	100	0.97	0.1098
1:165501387:C:T	50	100	0.94	0.01216
1:165501389:C:A	50	100	0.99	0.05483
1:165501524:C:T	50	100	0.89	0.01979
1:165501577:T:C	50	94	0.98	0.455
1:165502077:G:A	50	100	0.99	0.05483
1:165502192:G:T	50	100	0.99	0.05483
1:165502233:A:G	50	98	0.94	0.05229
1:165502234:C:T	50	100	1	0.06409
1:165502302:T:C	50	100	0.97	0.03322
1:165502407:T:C	50	100	0.99	0.05483
1:165502550:C:T	50	100	0.99	0.05483
1:165502551:T:G	50	100	0.96	0.114
1:165502620:C:A	50	100	0.99	0.05574
1:165503035:A:T	50	100	0.95	0.01307
1:165503235:T:C	50	100	0.97	0.1073
1:165503668:G:A	50	100	0.99	0.05574
1:165503669:A:T	50	100	0.99	0.05556
1:165504355:G:T	50	100	1	0.05919
1:165504775:T:C	50	100	0.99	0.06972
1:165504843:A:C	50	100	0.99	0.1077
1:165505072:T:C	50	100	0.98	0.05574
1:165505205:T:C	50	100	0.98	0.05592
1:165505434:T:C	50	100	1	0.01924
1:165505499:C:T	50	100	0.95	0.01761
1:165505593:C:T	50	96	0.98	0.3952
1:165505644:T:G	50	100	0.96	0.0659
1:165505781:A:T	49	100	0.94	0.04829
1:165505788:A:C	50	100	0.96	0.05102
1:165505794:A:C	50	100	0.94	0.03776
1:165505862:T:C	50	100	1	0.05919
1:165505927:A:G	50	100	0.99	0.02524
1:165506046:G:A	50	98	0.98	0.134
1:165506090:C:A	50	100	0.95	0.0167
1:165506230:T:A	50	100	1	0.01307
1:165506380:C:T	50	100	1	0.01924
1:165506483:A:G	50	100	0.98	0.01289
1:165506579:G:A	50	100	1	0.01307
1:165506616:A:G	50	100	1	0.01943
1:165507127:C:T	50	100	1	0.01961
1:165507421:C:G	50	100	1	0.04357
1:165507702:T:G	50	100	0.98	0.03722
1:165507734:T:C	50	100	0.9	0.01979
1:165507998:C:A	50	100	1	0.05628
1:165508290:T:C	50	100	1	0.05628
1:165508592:A:C	50	100	0.99	0.06663
1:165508716:C:T	50	100	0.99	0.09949
1:165509186:C:A	50	100	0.98	0.06808
1:165509273:G:T	50	100	1	0.065
1:165509648:A:G	50	100	0.98	0.1178
1:165509718:G:A	50	100	0.98	0.06808
1:165509894:T:C	50	100	1	0.03704
1:165510209:C:T	50	100	1	0.0561
1:165510613:C:G	50	100	1	0.01961
1:165510860:C:A	50	100	1	0.01961
1:165510894:A:C	50	98	1	0.2233
1:165511021:T:C	50	100	1	0.03141
1:165511110:C:T	50	98	0.98	0.2162
1:165511125:C:T	50	100	1	0.06481
1:165511157:T:C	50	100	1	0.07389
1:165511223:G:A	50	100	1	0.04139
1:165511360:G:A	50	100	1	0.07389
1:165511504:A:G	50	100	0.95	0.01725
1:165511534:G:A	50	100	0.98	0.3903
1:165512252:T:C	50	100	1	0.2233
1:165512342:A:C	50	100	1	0.01961
1:165512459:G:A	50	100	0.98	0.05628
1:165512540:A:G	50	100	1	0.04139
1:165512557:T:C	50	100	0.99	0.3943
1:165512623:T:C	50	100	0.97	0.03486
1:165512645:C:T	50	100	0.99	0.04938
1:165512684:T:G	50	100	1	0.04139
1:165512738:A:G	50	100	1	0.02088
1:165512873:T:C	50	98	1	0.04085
1:165512937:G:A	50	100	1	0.05628
1:165513112:C:T	50	100	0.96	0.01797
1:165513525:C:T	50	100	1	0.3914
1:165513611:G:T	50	100	1	0.0325
1:165513648:G:A	50	100	1	0.4165
1:165513683:A:G	50	100	1	0.01961
1:165513934:C:T	50	100	1	0.1728
1:165514089:T:G	50	100	1	0.03704
1:165514108:T:C	50	100	0.95	0.01707
1:165514201:G:A	50	100	1	0.1293
1:165514363:C:A	50	100	1	0.1799
1:165514386:C:T	50	100	1	0.1739
1:165514390:T:C	50	100	1	0.07389
1:165514588:C:T	50	100	1	0.05628
1:165514913:T:C	50	100	1	0.05628
1:165515302:G:A	50	100	1	0.07262
1:165515306:T:C	50	100	1	0.03704
1:165515313:G:A	50	100	1	0.03704
1:165515521:G:A	50	100	1	0.4165
1:165515567:T:C	50	100	1	0.1728
1:165515688:C:G	50	100	1	0.06845
1:165515870:C:T	50	100	0.98	0.06808
1:165516839:T:C	50	100	1	0.01289
1:165516922:A:G	49	93.9	0.98	0.2736
1:165516973:C:A	50	100	1	0.03068
1:165517311:C:T	50	100	1	0.01434
1:165517370:T:C	50	100	1	0.2135
1:165517558:A:G	50	100	1	0.01961
1:165517668:T:C	50	100	1	0.1333
1:165517943:G:C	50	100	1	0.05646
1:165518337:C:T	50	100	1	0.1701
1:165518339:C:T	50	100	1	0.1701
1:165518365:T:G	50	100	0.99	0.05664
1:165518468:G:A	50	100	1	0.05646
1:165518537:G:C	50	100	1	0.2133
1:165518583:C:T	50	100	1	0.06518
1:165518585:T:C	50	100	1	0.03722
1:165518722:C:T	50	100	1	0.03704
1:165518808:G:A	50	100	1	0.05646
1:165518857:G:A	50	100	1	0.1699
1:165519231:A:G	50	100	1	0.177
1:165519653:G:T	50	100	1	0.2133
1:165520006:G:A	50	100	1	0.05646
1:165520260:C:G	50	100	0.97	0.06845
1:165520284:A:G	50	100	1	0.1195
1:165520471:C:T	50	100	1	0.4167
1:165520934:C:T	50	100	1	0.04884
1:165521247:A:G	50	100	1	0.05646
1:165521435:A:G	50	100	1	0.05701
1:165521548:G:A	50	100	1	0.1122
1:165521902:A:C	50	100	1	0.04902
1:165522415:C:T	50	100	1	0.05646
1:165522904:C:A	50	100	1	0.063
1:165523090:G:A	50	100	0.99	0.3333
1:165523156:C:G	50	100	0.97	0.05156
1:165523175:A:G	50	100	1	0.05646
1:165523258:C:T	50	100	1	0.06518
1:165523561:A:G	50	100	1	0.01398
1:165523636:A:G	50	100	1	0.04339
1:165524113:T:C	50	100	0.93	0.04357
1:165524927:C:A	50	100	0.97	0.05102
1:165524986:C:T	50	100	1	0.04339
1:165525214:C:A	50	100	0.98	0.03468
1:165525452:G:A	50	100	1	0.04357
1:165526132:G:T	50	100	1	0.1267
1:165526313:C:G	50	100	1	0.0561
1:165526413:A:C	50	100	1	0.04339
1:165526580:C:A	50	100	0.99	0.222
1:165526769:G:C	50	100	0.99	0.01924
1:165526937:A:G	50	100	1	0.03722
1:165526945:G:A	50	100	0.97	0.04085
1:165527244:G:C	50	100	1	0.03722
1:165527258:T:C	50	100	1	0.04085
1:165527570:G:T	50	100	1	0.04339
1:165527571:A:T	50	100	1	0.04339
1:165527907:C:T	50	100	0.99	0.3967
1:165527967:C:T	50	100	1	0.0325
1:165528053:G:A	50	100	0.86	0.02251
1:165528178:G:A	50	100	1	0.04702
1:165528193:T:C	50	100	0.98	0.118
1:165528455:T:C	50	100	1	0.1616
1:165528694:C:T	50	100	1	0.01434
1:165529052:A:G	50	100	1	0.02778
1:165529098:T:C	50	100	1	0.1616
1:165529235:A:G	50	100	1	0.1616
1:165529289:G:C	50	100	1	0.05701
1:165529414:A:G	50	100	1	0.04702
1:165529623:G:A	49	100	1	0.4165
1:165529681:C:T	50	98	1	0.1616
1:165529684:A:G	50	100	1	0.05664
1:165529816:T:C	50	100	1	0.01398
1:165530020:T:C	50	100	0.99	0.05047
1:165530028:C:T	50	94	1	0.1623
1:165530283:T:C	50	100	1	0.1146
1:165530329:A:G	50	100	1	0.04702
1:165530529:G:A	50	100	1	0.1146
1:165530601:T:C	50	100	1	0.1639
1:165530689:A:G	50	100	1	0.1146
1:165530822:T:C	50	100	1	0.3264
1:165531098:G:C	50	100	1	0.4308
1:165531113:T:C	50	100	1	0.1639
1:165531483:A:G	50	100	1	0.1639
1:165531621:G:A	50	100	0.95	0.01761
1:165531817:T:C	50	100	1	0.05792
1:165532306:G:T	50	100	1	0.01943
1:165532338:G:A	50	98	1	0.1732
1:165532975:G:A	50	100	0.99	0.05628
1:165533138:A:T	50	100	1	0.1273
1:165533625:A:G	50	100	1	0.1843
1:165533954:A:G	50	100	1	0.07135
1:165534173:G:A	50	100	0.99	0.03722
1:165534408:T:C	50	100	1	0.01434
1:165534489:G:A	50	100	1	0.05592
1:165534492:G:A	50	100	1	0.03722
1:165535156:C:T	50	100	0.99	0.4167
1:165535157:A:G	50	100	1	0.03722
1:165535195:C:A	50	100	1	0.04357
1:165535437:G:A	50	100	0.99	0.1845
1:165535477:C:T	50	100	1	0.03722
1:165535533:A:G	50	100	1	0.07171
1:165535675:G:A	50	100	1	0.03431
1:165535715:C:G	50	100	1	0.07153
1:165535815:C:T	50	100	0.98	0.07662
1:165536009:G:A	50	100	0.99	0.1843
1:165536146:T:A	50	100	1	0.03722
1:165536267:A:G	50	100	1	0.03722
1:165536344:A:T	50	100	0.97	0.01489
1:165536368:A:G	50	100	1	0.04702
1:165536447:A:C	50	100	1	0.08097
1:165536484:C:T	50	100	1	0.0374
1:165536485:A:G	50	100	1	0.0374
1:165536512:C:G	50	100	1	0.07153
1:165536659:G:T	50	100	1	0.07153
1:165536750:G:A	50	100	1	0.07153
1:165536751:G:A	50	100	0.99	0.4161
1:165537412:G:T	50	100	1	0.07153
1:165537552:A:T	50	100	0.98	0.07643
1:165537582:C:A	50	100	1	0.03232
1:165537583:G:A	50	100	1	0.07153
1:165537697:A:G	50	100	0.99	0.07153
1:165537766:G:A	50	100	1	0.04357
1:165537771:G:C	50	100	1	0.07153
1:165537775:G:A	50	100	1	0.07171
1:165537803:T:G	50	100	1	0.03722
1:165538078:G:A	50	100	1	0.03431
1:165538080:G:A	50	100	1	0.07153
1:165538401:G:T	50	100	1	0.04357
1:165538461:A:C	50	100	1	0.07171
1:165538519:G:A	50	100	1	0.07171
1:165538574:A:G	50	100	1	0.0138
1:165538634:A:T	50	100	1	0.07153
1:165538672:T:C	50	100	1	0.07153
1:165539118:A:G	49	98	1	0.04375
1:165539155:A:G	49	98	1	0.07171
1:165539174:C:T	49	98	0.99	0.07153
1:165539213:G:T	49	98	1	0.07153
1:165539269:T:G	50	100	1	0.03431
1:165539448:A:G	50	100	1	0.07135
1:165539522:G:A	50	100	0.96	0.03776
1:165539583:C:T	50	98	0.96	0.02669
1:165539626:A:T	50	100	0.99	0.1846
1:165540113:T:G	50	100	1	0.07153
1:165540126:G:A	50	100	1	0.03468
1:165540222:C:T	50	100	1	0.04103
1:165540408:T:G	50	100	0.99	0.1981
1:165540695:G:T	50	100	1	0.04357
1:165540708:C:T	50	100	1	0.07135
1:165540831:G:C	50	100	1	0.07135
1:165541027:C:A	50	100	0.99	0.1394
1:165541053:G:A	50	100	1	0.07135
1:165541075:G:T	50	100	0.99	0.2692
1:165541215:G:A	50	100	1	0.01797
1:165541296:C:T	50	100	0.99	0.4159
1:165541526:A:G	50	100	1	0.06518
1:165541534:A:G	50	100	1	0.06518
1:165541692:T:C	50	100	0.99	0.1981
1:165541965:T:A	50	100	0.97	0.07135
1:165542177:C:T	50	100	1	0.06518
1:165542572:G:A	50	100	1	0.07135
1:165542611:T:C	50	100	1	0.07135
1:165542663:A:T	50	100	1	0.07135
1:165542811:C:T	50	100	1	0.07135
1:165542822:T:A	50	100	0.99	0.1218
1:165542893:A:G	50	100	1	0.02088
1:165542903:C:T	50	100	1	0.0374
1:165543040:C:T	50	100	1	0.07135
1:165543547:T:A	50	100	1	0.08152
1:165543591:T:C	50	100	1	0.08134
1:165543608:A:G	50	100	0.99	0.08315
1:165543879:T:C	50	100	0.99	0.07081
1:165544036:T:C	50	100	1	0.04212
1:165544180:A:G	50	100	0.99	0.09713
1:165544202:A:C	50	98	0.98	0.0886
1:165544219:A:T	50	100	0.78	0.08115
1:165544226:C:G	50	100	0.86	0.1233
1:165544966:C:T	50	100	0.92	0.0187
1:165545168:C:T	50	100	1	0.08932
1:165545427:C:T	50	100	0.99	0.03667
1:165545642:G:A	50	98	1	0.07081
1:165545648:T:C	50	100	1	0.04158
1:165545819:T:C	50	100	0.98	0.07625
1:165545986:A:G	50	100	1	0.07117
1:165546108:C:T	50	100	1	0.08914
1:165546865:C:T	50	98	1	0.2092
1:165547251:C:T	50	100	0.98	0.07335
1:165547438:A:G	50	100	1	0.01761
1:165547503:G:A	50	100	1	0.04303
1:165547740:C:T	50	96	0.68	0.02723
1:165547790:T:C	50	100	1	0.06046
1:165547958:T:C	50	100	1	0.04158
1:165548192:G:A	50	98	1	0.09241
1:165548252:T:C	50	100	1	0.06082
1:165548492:C:T	50	98	1	0.1489
1:165548802:C:A	50	100	1	0.04158
1:165548805:C:T	50	98	1	0.2567
1:165548949:C:T	50	98	1	0.3174
1:165548950:G:A	50	100	1	0.04158
1:165549017:T:C	50	100	1	0.04158
1:165549037:A:T	50	100	1	0.06645
1:165549044:C:T	50	100	1	0.06645
1:165549243:G:A	50	96	1	0.2758
1:165549634:G:A	50	98	1	0.09259
1:165549639:C:A	50	98	0.98	0.2095
1:165549655:G:C	50	100	1	0.02796
1:165549711:C:T	50	100	0.98	0.06645
1:165550043:C:A	50	100	1	0.06645
1:165550402:G:A	50	100	1	0.1195
1:165550463:T:C	50	100	1	0.2059
1:165550613:C:A	50	100	1	0.06645
1:165550751:C:G	50	100	1	0.05374
1:165550914:A:T	50	100	1	0.04158
1:165550939:C:T	50	100	1	0.06645
1:165551155:A:T	50	100	1	0.2062
1:165551775:T:C	50	100	1	0.05374
1:165552474:A:T	50	100	1	0.1302
1:165552521:G:A	50	100	0.7	0.01325
1:165552533:C:T	50	100	0.98	0.07879
1:165552746:C:T	50	100	1	0.0423
1:165552760:C:G	50	100	1	0.0325
1:165552777:C:T	50	100	0.99	0.415
1:165552997:A:G	50	100	1	0.01198
1:165553328:G:T	50	100	1	0.1954
1:165553415:T:A	50	100	0.98	0.07879
1:165553428:G:T	50	100	0.99	0.1302
1:165553657:G:A	50	100	1	0.0541
1:165554210:T:C	50	100	1	0.2019
1:165554279:A:G	50	100	1	0.04176
1:165554539:G:C	50	100	1	0.01434
1:165554815:T:C	50	100	1	0.1195
1:165555453:G:A	50	100	1	0.0325
1:165555832:T:C	50	100	1	0.4141
1:165556268:A:C	50	100	1	0.4145
1:165556297:T:A	50	100	1	0.4145
1:165556588:A:G	50	100	0.97	0.09005
1:165556622:T:C	50	100	1	0.05138
1:165556665:C:T	50	100	1	0.0492
1:165556856:T:C	50	100	1	0.06481
1:165556892:C:T	50	100	0.99	0.4232
1:165556911:G:A	50	100	1	0.02687
1:165557150:T:C	50	100	0.96	0.07771
1:165557333:T:C	50	100	1	0.05084
1:165557452:T:A	50	100	0.99	0.4061
1:165557556:G:C	50	100	0.99	0.2651
1:165558204:T:C	50	100	1	0.05084
1:165558346:A:G	50	100	0.97	0.08515
1:165558347:G:C	50	100	1	0.05265
1:165558432:G:A	50	100	0.99	0.4176
1:165558559:T:G	49	100	0.99	0.4174
1:165558898:A:C	50	100	1	0.065
1:165559126:C:T	49	100	1	0.05156
1:165559127:G:A	50	98	0.99	0.4058
1:165559672:T:C	50	100	1	0.09931
1:165560174:A:G	50	100	0.99	0.0512
1:165560620:G:A	50	100	1	0.05102
1:165560806:C:T	50	100	1	0.09423
1:165560841:G:C	50	100	1	0.04321
1:165561071:G:T	50	100	1	0.05102
1:165561349:G:T	50	100	1	0.1124
1:165561676:T:C	50	100	1	0.4178
1:165561695:G:A	50	100	1	0.146
1:165561697:A:G	50	100	1	0.05102
1:165561773:A:G	50	100	1	0.2516
1:165561816:T:C	50	100	1	0.05392
1:165562102:G:A	50	100	0.98	0.02596
1:165562205:T:A	50	100	1	0.1743
1:165562357:G:A	50	100	1	0.0512
1:165562430:A:C	50	100	1	0.2752
1:165562490:T:C	50	100	0.97	0.02633
1:165562775:T:C	50	100	1	0.1745
1:165562822:A:G	50	100	1	0.02687
1:165562848:T:C	50	100	1	0.02796
1:165562893:G:A	50	100	1	0.1745
1:165563058:G:A	50	100	1	0.06554
1:165563111:A:G	50	100	0.99	0.02796
1:165563349:C:T	50	100	0.99	0.02869
1:165563509:T:A	50	100	1	0.08134
1:165563711:C:T	50	100	0.74	0.01089
1:165563768:C:A	50	100	1	0.2832
1:165563835:C:T	50	100	1	0.04321
1:165563838:C:T	50	100	1	0.08134
1:165563951:A:C	50	100	1	0.283
1:165563993:G:A	50	100	1	0.1458
1:165564139:G:A	50	100	1	0.04321
1:165564183:G:A	50	100	1	0.04593
1:165564388:G:A	50	100	1	0.08842
1:165564428:T:C	50	100	1	0.02487
1:165564743:G:A	50	100	1	0.283
1:165564893:T:C	50	100	1	0.1741
1:165565004:A:G	50	100	1	0.1741
1:165565386:A:G	50	100	1	0.4688
1:165565551:T:C	50	100	1	0.1852
1:165565585:A:T	50	100	1	0.1741
1:165566040:G:T	50	100	1	0.04321
1:165566431:G:A	50	100	1	0.1088
1:165566562:G:A	50	100	1	0.04357
1:165566565:A:G	50	100	1	0.08134
1:165566797:G:A	50	100	1	0.04339
1:165566930:A:T	50	100	0.99	0.01271
1:165567367:T:C	50	100	1	0.1741
1:165567791:T:C	50	100	1	0.05247
1:165567823:A:C	50	100	0.68	0.02633
1:165567967:G:A	50	100	1	0.04339
1:165567990:T:C	50	100	1	0.06572
1:165568020:G:A	50	98	1	0.1901
1:165568359:C:T	50	100	1	0.09532
1:165568427:G:A	50	100	1	0.1088
1:165569093:A:C	50	100	1	0.1699
1:165569244:C:T	50	100	1	0.1892
1:165569904:C:A	49	100	1	0.03105
1:165570051:G:A	50	100	1	0.06554
1:165570081:G:A	50	100	1	0.1703
1:165570253:C:G	50	100	1	0.04285
1:165570567:C:G	50	100	1	0.1892
1:165570606:C:T	50	100	1	0.06536
1:165571329:C:T	50	98	1	0.06536
1:165571395:A:G	50	100	0.97	0.04611
1:165571455:G:A	50	100	1	0.1894
1:165571654:C:T	50	96	0.9	0.2159
1:165572040:G:A	50	100	0.76	0.01906
1:165572175:C:T	50	100	1	0.01924
1:165572270:T:C	50	100	1	0.01235
1:165572405:C:T	50	98	0.98	0.03431
1:165572433:T:C	50	100	1	0.47
1:165572440:A:G	50	100	1	0.1894
1:165572631:T:A	50	100	1	0.06536
1:165572836:G:A	50	100	1	0.03177
1:165572932:G:A	50	100	1	0.06554
1:165572943:A:G	50	100	1	0.1701
1:165573101:A:G	50	98	0.63	0.02306
1:165573126:C:A	50	100	1	0.1894
1:165573353:G:A	50	100	1	0.04357
1:165573386:C:T	50	100	1	0.4493
1:165573618:G:A	50	100	1	0.1894
1:165574069:A:T	50	100	1	0.06554
1:165574070:G:T	50	100	1	0.01924
1:165574240:G:C	50	100	1	0.1895
1:165574268:C:T	50	100	1	0.03195
1:165574682:T:C	49	100	1	0.01235
1:165574875:T:C	50	100	1	0.02778
1:165574947:G:A	50	100	1	0.02052
1:165574953:G:T	50	100	1	0.05047
1:165575199:T:C	50	100	1	0.02052
1:165575755:T:C	50	100	1	0.221
1:165576257:A:G	50	100	1	0.01235
1:165576449:A:G	50	100	1	0.221
1:165576494:T:C	50	100	1	0.0955
1:165576794:G:C	50	100	1	0.04321
1:165576797:C:T	50	100	1	0.03177
1:165577062:C:T	50	100	1	0.0955
1:165577287:A:T	50	100	1	0.06554
1:165577434:G:A	50	100	1	0.3597
1:165577479:G:A	50	100	1	0.1383
1:165577481:C:T	50	100	1	0.4693
1:165577849:G:A	50	100	1	0.02052
1:165578069:G:A	50	100	0.99	0.221
1:165578116:G:T	50	100	1	0.1383
1:165578302:G:T	50	100	1	0.04321
1:165578369:T:C	50	100	0.98	0.01235
1:165578414:C:T	50	100	1	0.08624
1:165578566:G:A	50	100	0.99	0.1383
1:165578572:G:T	50	100	1	0.01507
1:165578857:G:C	50	100	0.97	0.02052
1:165578898:G:A	50	100	0.96	0.02669
1:165578986:T:C	50	100	1	0.02052
1:165579310:C:A	49	100	1	0.06554
1:165579435:G:A	50	100	1	0.144
1:165579606:G:A	50	100	1	0.0207
1:165579791:G:C	50	100	1	0.02052
1:165579818:A:G	50	100	1	0.04285
1:165580084:G:A	50	100	1	0.06554
1:165580201:G:A	50	100	0.98	0.0955
1:165580387:G:A	50	100	1	0.4693
1:165580492:G:A	50	100	0.99	0.4493
1:165580772:A:G	50	100	0.99	0.4446
1:165581000:C:A	50	100	1	0.08624
1:165581065:C:T	50	98	1	0.05047
1:165581139:C:T	50	100	1	0.01924
1:165581194:C:T	50	100	1	0.03105
1:165581225:T:G	50	100	1	0.08134
1:165581397:A:G	50	100	0.99	0.09568
1:165581417:C:T	50	100	0.99	0.09568
1:165581604:C:T	50	100	1	0.08134
1:165581647:G:A	50	100	1	0.0207
1:165581729:G:A	50	100	1	0.04303
1:165581825:C:T	50	100	1	0.01943
1:165581861:C:T	50	98	0.96	0.02832
1:165581912:G:A	50	100	0.98	0.09368
1:165581988:C:G	50	100	1	0.06554
1:165582166:C:T	50	100	1	0.01507
1:165582176:C:T	50	100	1	0.06554
1:165582253:C:T	50	100	1	0.08134
1:165582367:G:A	50	98	0.76	0.06318
1:165582610:A:G	47	97.9	0.98	0.0906
1:165582662:A:G	44	97.7	0.83	0.01017
1:165582696:C:A	42	83.3	0.84	0.1416
1:165582698:A:G	49	95.9	0.79	0.03159
1:165582737:C:T	39	89.7	0.98	0.1668
1:165582742:G:A	46	93.5	0.92	0.06046
1:165582744:A:G	45	93.3	0.91	0.0679
1:165582764:G:A	46	91.3	0.85	0.05556
1:165583429:G:A	49	100	0.99	0.4503
1:165583841:G:A	48	100	1	0.04303
1:165584312:G:A	50	100	0.98	0.09586
1:165584521:T:A	50	100	0.99	0.1088
1:165584557:A:G	50	100	0.99	0.4684
1:165584594:C:T	50	100	0.98	0.0955
1:165584625:T:C	50	100	1	0.03123
1:165584797:C:T	50	100	1	0.02469
1:165585091:C:T	50	100	0.99	0.06554
1:165585176:T:C	50	100	1	0.08134
1:165585338:G:A	50	100	0.98	0.05701
1:165585460:G:A	50	100	1	0.03105
1:165585931:G:A	50	100	0.98	0.09532
1:165586248:C:G	50	100	0.98	0.04666
1:165586569:G:A	50	100	1	0.02778
1:165586985:T:G	50	100	1	0.1247
1:165587456:A:T	49	98	0.86	0.02269
1:165587664:C:T	50	100	1	0.08115
1:165588452:A:G	50	100	1	0.0276
1:165588586:C:T	50	100	1	0.04321
1:165588864:A:G	50	100	0.94	0.02778
1:165588908:T:C	50	100	1	0.08097
1:165588964:C:A	50	100	0.99	0.06663
1:165589353:T:A	50	96	0.91	0.03813
1:165589384:G:A	50	98	0.76	0.01616
1:165589636:A:G	50	100	1	0.08243
1:165589706:T:C	49	100	0.99	0.09786
1:165589988:A:G	50	100	0.98	0.2289
1:165590745:T:C	50	100	1	0.01126
1:165590931:T:C	50	100	1	0.09931
1:165591109:C:T	50	100	1	0.05047
1:165591181:C:T	50	100	1	0.05138
1:165591330:C:T	37	94.6	0.98	0.1511
1:165591580:C:A	50	100	1	0.01997
1:165591759:C:A	50	98	1	0.4432
1:165591899:C:G	50	100	1	0.05138
1:165592413:T:C	50	100	1	0.05338
1:165592548:T:C	50	100	0.96	0.0285
1:165592733:A:C	50	100	1	0.4561
1:165592798:G:A	50	100	1	0.05138
1:165592891:T:C	50	100	1	0.08406
1:165592942:C:T	50	100	1	0.09913
1:165593263:G:T	50	100	1	0.05265
1:165593464:C:T	50	100	1	0.09895
1:165593589:C:T	50	100	0.77	0.01325
1:165593745:C:T	50	100	1	0.465
1:165593823:G:T	50	100	1	0.1107
1:165594030:T:G	50	100	1	0.08424
1:165594268:G:A	50	100	1	0.06518
1:165594368:C:T	50	100	1	0.465
1:165594553:T:G	50	100	1	0.4561
1:165594703:A:T	50	100	1	0.4651
1:165595254:G:A	50	100	1	0.05356
1:165595367:T:A	50	100	1	0.05356
1:165595608:C:G	50	100	1	0.4446
1:165595738:T:C	50	100	1	0.05356
1:165595976:C:G	50	100	1	0.05138
1:165596079:C:T	50	100	1	0.106
1:165596117:T:A	50	100	1	0.3958
1:165596908:G:A	50	100	0.97	0.01616
1:165597373:A:G	50	100	1	0.05138
1:165598019:G:A	50	100	1	0.1511
1:165598097:G:A	50	100	1	0.1492
1:165598159:G:T	50	100	1	0.0532
1:165598201:G:A	50	100	1	0.05901
1:165598234:A:G	50	100	1	0.06536
1:165598243:A:G	50	100	1	0.05211
1:165598289:G:A	50	100	0.98	0.0512
1:165598294:C:T	50	100	0.96	0.04394
1:165598318:T:G	50	100	1	0.06554
1:165598383:C:A	50	100	1	0.05138
1:165598411:G:C	50	100	1	0.05138
1:165598552:G:T	50	100	1	0.08388
1:165598733:C:G	50	100	1	0.05138
1:165598958:A:G	50	100	1	0.02469
1:165599069:A:T	50	100	1	0.04412
1:165599595:A:C	50	100	1	0.05138
1:165599816:T:C	50	100	1	0.3918
1:165599827:C:T	50	100	1	0.05156
1:165600031:A:G	50	98	1	0.118
1:165600322:C:G	50	100	1	0.05392
1:165600323:C:G	50	100	0.94	0.01979
1:165600830:A:G	50	100	1	0.06609
1:165600871:C:G	50	100	1	0.118
1:165601021:T:C	50	100	1	0.1616
1:165601137:T:G	50	100	1	0.01761
1:165601495:G:A	50	100	1	0.01235
1:165601603:T:C	50	100	1	0.1614
1:165601811:T:C	50	100	1	0.1618
1:165602119:C:T	50	100	1	0.1024
1:165602144:G:A	50	100	0.99	0.4715
1:165602316:G:A	50	100	1	0.07117
1:165602336:A:G	50	98	1	0.4368
1:165602913:G:C	50	100	1	0.4733
1:165602938:C:T	50	100	1	0.06663
1:165602940:C:T	50	100	1	0.4557
1:165603183:C:G	50	100	0.98	0.1009
1:165603560:C:T	50	100	0.94	0.01979
1:165603689:G:A	50	100	1	0.04394
1:165604014:T:A	50	100	1	0.06118
1:165604061:C:T	50	100	1	0.179
1:165604613:A:G	50	100	0.99	0.4967
1:165604822:C:T	50	100	1	0.05392
1:165604892:G:T	50	98	0.81	0.01616
1:165605348:C:T	50	98	0.98	0.171
1:165605718:T:G	50	100	0.99	0.114
1:165605921:G:A	50	100	0.99	0.114
1:165606026:G:T	50	100	1	0.02033
1:165606131:G:A	50	100	1	0.08406
1:165606503:C:A	50	100	1	0.01761
1:165607015:T:A	50	100	0.98	0.1207
1:165607049:T:G	50	100	1	0.06445
1:165607180:T:C	50	100	1	0.02033
1:165607428:A:G	50	100	1	0.07498
1:165607516:C:T	50	100	0.99	0.1516
1:165607719:A:G	50	100	1	0.2184
1:165607913:G:A	50	100	1	0.1202
1:165608010:A:T	50	100	1	0.154
1:165608584:A:C	50	100	0.98	0.05156
1:165609014:T:C	50	100	1	0.01943
1:165609078:C:T	50	100	1	0.06572
1:165609768:C:G	50	100	1	0.01216
1:165610096:T:A	50	78	0.83	0.4292
1:165611147:G:C	50	100	1	0.05392
1:165611400:C:G	50	100	0.99	0.118
1:165611663:C:T	50	100	1	0.05955
1:165611852:G:C	50	100	1	0.01216
1:165611976:G:T	50	100	1	0.01543
1:165612004:C:T	50	100	0.87	0.01289
1:165612092:G:A	50	100	1	0.0207
1:165612619:A:T	50	100	1	0.02052
1:165612628:C:T	50	100	1	0.01543
1:165612795:A:G	50	100	1	0.07008
1:165613233:T:C	50	100	0.99	0.1195
1:165613337:A:G	50	100	1	0.06572
1:165613387:T:A	50	100	1	0.06572
1:165613552:A:C	50	100	1	0.1491
1:165613612:G:C	50	100	1	0.2671
1:165613696:T:C	50	100	1	0.02033
1:165613791:T:C	50	100	1	0.06572
1:165613912:A:C	50	100	1	0.0541
1:165614526:C:A	50	100	1	0.1491
1:165614680:A:T	50	100	1	0.01543
1:165614853:A:G	50	100	1	0.02814
1:165614960:T:G	50	100	1	0.05392
1:165615291:A:C	50	100	1	0.02033
1:165615561:A:G	50	100	1	0.01543
1:165616193:G:T	50	100	0.98	0.04611
1:165616469:A:G	50	100	1	0.4833
1:165616563:T:C	50	100	1	0.07026
1:165616876:G:A	50	100	1	0.02052
1:165617330:G:A	50	100	0.94	0.0207
1:165617334:G:A	50	100	1	0.02052
1:165617364:T:A	50	100	0.97	0.09804
1:165617552:A:G	50	100	0.99	0.1699
1:165617579:G:A	50	100	0.99	0.2792
1:165617595:A:G	50	100	0.98	0.02052
1:165618076:C:A	50	100	1	0.4818
1:165618388:A:G	50	100	0.74	0.01053
1:165618574:C:T	50	100	1	0.07081
1:165618575:G:A	50	100	0.97	0.1471
1:165618604:T:A	50	100	1	0.05356
1:165618745:G:A	50	100	0.96	0.02106
1:165618761:C:T	50	100	1	0.01616
1:165619109:C:T	50	100	1	0.05356
1:165619114:G:A	50	100	0.99	0.0463
1:165619233:C:A	50	100	1	0.2816
1:165619351:T:C	50	100	0.99	0.0463
1:165620327:A:G	50	100	0.99	0.04412
1:165620416:A:C	50	100	0.99	0.06572
1:165620461:G:A	50	100	1	0.05338
1:165620857:A:G	50	100	1	0.1182
1:165621084:T:G	50	98	0.99	0.4677
1:165621422:T:G	50	100	0.98	0.01561
1:165621439:G:A	50	100	1	0.07044
1:165621731:C:G	50	100	0.98	0.2778
1:165621940:C:A	50	100	1	0.01271
1:165621965:T:C	50	100	0.96	0.02124
1:165622055:G:A	50	100	0.99	0.1342
1:165622090:A:G	50	100	1	0.05338
1:165622204:C:T	50	88	0.94	0.3566
1:165622213:T:A	50	100	0.97	0.01471
1:165622234:G:A	50	100	0.72	0.01053
1:165622572:C:G	50	100	0.98	0.06863
1:165622711:T:C	50	98	0.99	0.3729
1:165622729:G:C	50	94	0.98	0.4107
1:165622923:C:T	50	100	0.98	0.36
1:165623240:C:T	50	100	1	0.1393
1:165623296:C:T	50	100	1	0.2676
1:165623485:G:A	50	100	1	0.3204
1:165623792:G:T	50	100	1	0.321
1:165623819:C:G	50	100	1	0.1122
1:165623934:A:G	50	100	1	0.3212
1:165624131:A:G	50	100	1	0.1883
1:165624133:T:G	50	100	1	0.3704
1:165624161:T:C	50	100	1	0.321
1:165624369:T:C	50	100	1	0.0394
1:165624384:C:T	50	100	1	0.3094
1:165624436:A:G	50	100	1	0.3094
1:165624596:C:T	50	100	1	0.1883
1:165624940:C:T	50	100	1	0.3094
1:165624972:G:A	50	100	1	0.3092
1:165624993:A:G	50	100	1	0.3094
1:165625168:T:C	50	100	1	0.01906
1:165625217:A:G	50	100	1	0.3094
1:165625439:G:A	49	100	1	0.07807
1:165625563:C:G	50	100	1	0.3094
1:165625580:G:A	50	100	1	0.1211
1:165625587:C:T	50	100	1	0.1113
1:165625628:G:A	50	100	1	0.3094
1:165625663:G:A	50	100	1	0.06826
1:165625676:T:C	50	100	1	0.3094
1:165625696:T:A	50	100	1	0.3094
1:165625754:G:C	50	100	1	0.3094
1:165625811:C:T	50	100	1	0.3094
1:165626024:T:C	50	100	1	0.04248
1:165626212:G:A	50	100	1	0.1881
1:165626536:A:G	50	100	0.99	0.3095
1:165626638:T:C	50	100	1	0.3092
1:165626646:G:A	50	100	1	0.3095
1:165626713:G:A	50	100	1	0.3095
1:165626826:A:T	50	100	1	0.3101
1:165627017:C:T	50	100	1	0.3095
1:165627161:T:C	50	100	1	0.3522
1:165627162:G:A	50	100	1	0.3524
1:165627232:C:A	50	100	1	0.3522
1:165627271:T:C	50	100	1	0.3522
1:165627290:G:A	50	100	0.96	0.01852
1:165627326:G:C	50	100	1	0.3522
1:165627335:C:T	50	100	1	0.3522
1:165627453:T:C	50	100	0.99	0.04248
1:165627616:A:G	50	100	1	0.07117
1:165627766:T:C	50	100	1	0.3529
1:165627831:T:G	50	100	1	0.1207
1:165627967:C:T	50	100	0.99	0.1207
1:165628037:G:T	50	100	0.99	0.04248
1:165628084:C:T	50	100	0.99	0.3515
1:165628271:G:A	50	100	0.98	0.08479
1:165628343:T:C	50	100	1	0.01471
1:165628390:A:G	50	100	0.99	0.3517
1:165628418:C:T	50	100	0.99	0.3511
1:165628463:C:T	50	100	0.99	0.1881
1:165628500:A:G	50	100	1	0.3517
1:165628567:T:C	50	100	1	0.3517
1:165628571:C:T	50	100	1	0.3517
1:165628606:C:A	50	100	1	0.3519
1:165628607:A:G	50	100	1	0.3517
1:165628631:T:C	50	100	1	0.1207
1:165629002:C:G	50	100	1	0.02033
1:165629025:T:C	50	100	1	0.1745
1:165629406:G:A	50	100	0.99	0.1881
1:165629409:C:G	50	100	0.99	0.1881
1:165629617:G:A	50	100	1	0.1743
1:165629642:A:G	50	100	0.98	0.04248
1:165629647:T:C	50	100	0.98	0.1345
1:165629667:C:T	50	100	1	0.1752
1:165629758:G:C	50	100	0.99	0.1881
1:165630111:A:C	50	100	0.98	0.04248
1:165630223:G:A	50	100	0.99	0.447
1:165630314:T:C	50	100	1	0.2264
1:165630329:C:T	50	100	0.98	0.04248
1:165630412:C:T	50	100	1	0.4501
1:165630537:G:C	50	100	1	0.4503
1:165630567:A:G	50	100	1	0.08533
1:165630621:G:A	50	100	0.99	0.4483
1:165630742:A:C	50	100	1	0.2384
1:165630909:G:A	50	100	1	0.4472
1:165631030:T:A	50	100	1	0.447
1:165631135:G:C	50	100	1	0.05356
1:165631247:C:G	50	100	0.96	0.02869
1:165631255:G:T	50	100	1	0.02052
1:165631369:C:T	50	100	0.99	0.4464
1:165631529:A:G	50	100	1	0.1378
1:165631872:G:T	50	100	1	0.05356
1:165631978:G:C	50	100	1	0.2373
1:165632128:T:C	50	100	1	0.4475
1:165632229:G:A	50	100	1	0.3858
1:165632329:T:C	50	100	1	0.1389
1:165633215:G:C	50	100	0.99	0.2438
1:165633250:C:T	50	100	1	0.1262
1:165633287:A:G	50	100	1	0.07571
1:165634013:A:C	50	98	1	0.0886
1:165634027:T:G	50	98	1	0.05447
1:165634340:T:C	50	100	0.99	0.08842
1:165634435:T:G	50	100	0.95	0.2852
1:165634520:A:G	50	100	0.99	0.04394
1:165634590:C:G	50	100	0.99	0.1158
1:165634650:G:A	50	100	1	0.05465
1:165634657:C:T	50	100	1	0.09368
1:165634732:A:G	49	100	1	0.05447
1:165634736:A:G	48	93.8	0.99	0.2731
1:165635098:A:G	50	100	1	0.05447
1:165635310:A:G	50	100	1	0.05447
1:165635366:G:A	50	100	0.98	0.04194
1:165635495:G:A	50	100	0.99	0.01107
1:165635552:C:T	50	100	1	0.05465
1:165635555:C:A	50	100	0.98	0.04267
1:165635718:C:T	50	100	0.99	0.2019
1:165635754:T:C	50	98	0.99	0.4731
1:165635972:C:G	50	100	0.99	0.2692
1:165636006:G:A	50	100	1	0.05447
1:165636073:A:G	50	100	0.99	0.2692
1:165636238:A:G	50	100	1	0.05447
1:165636522:G:A	50	100	0.99	0.1156
1:165636958:C:T	50	100	0.98	0.04176
1:165636968:T:C	50	100	1	0.05447
1:165637959:G:C	50	100	0.99	0.01107
1:165637968:T:A	50	100	1	0.05447
1:165637989:C:T	49	100	1	0.05447
1:165638366:G:C	50	100	1	0.1149
1:165638462:G:A	50	100	0.98	0.4651
1:165638630:A:G	50	100	1	0.05447
1:165638794:T:A	50	88	0.98	0.3914
1:165638854:G:A	50	100	1	0.05447
1:165638943:C:A	50	100	0.97	0.05628
1:165639007:A:G	50	100	1	0.05447
1:165639010:T:A	50	96	0.98	0.3459
1:165639204:G:C	50	100	0.99	0.1267
1:165639422:G:T	50	100	1	0.05465
1:165639668:T:A	50	100	1	0.05447
1:165640063:G:A	50	100	0.98	0.3727
1:165640092:A:G	50	100	1	0.05447
1:165640360:G:A	50	100	1	0.05483
1:165640543:T:C	50	100	1	0.05447
1:165640796:G:T	50	100	1	0.05447
1:165641003:T:C	50	100	1	0.05447
1:165641035:G:T	50	100	1	0.05447
1:165641143:A:G	50	100	1	0.05447
1:165641207:C:T	50	100	1	0.05447
1:165641227:G:A	50	100	0.99	0.2298
1:165641524:A:C	50	100	1	0.05447
1:165641671:A:T	50	100	1	0.05447
1:165641693:T:C	50	100	1	0.05447
1:165641727:G:A	50	100	1	0.05447
1:165641731:T:G	50	100	1	0.05447
1:165641753:T:C	50	100	1	0.05447
1:165641892:T:A	50	100	1	0.05447
1:165641922:A:G	50	100	0.99	0.2422
1:165642218:G:C	50	100	0.99	0.2413
1:165642290:A:G	50	100	1	0.05447
1:165642332:A:G	50	100	1	0.05483
1:165642418:C:T	50	100	1	0.05447
1:165642650:G:A	50	100	0.98	0.01725
1:165642744:T:C	50	100	0.99	0.242
1:165642745:G:A	50	100	0.97	0.04212
1:165643578:T:A	50	100	0.99	0.2416
1:165643653:G:A	50	100	1	0.1153
1:165643725:G:A	50	100	0.97	0.04194
1:165643740:C:T	50	100	0.81	0.01053
1:165643826:C:T	50	100	0.99	0.01144
1:165644424:A:T	50	98	0.88	0.02324
1:165644574:C:A	50	100	1	0.07208
1:165644715:T:C	50	100	0.98	0.04194
1:165644761:C:T	50	100	0.98	0.02814
1:165644827:C:T	50	100	0.98	0.04194
1:165644843:C:T	50	100	0.93	0.01344
1:165644916:G:A	50	100	1	0.1155
1:165645015:C:A	50	100	1	0.0719
1:165645057:G:A	50	100	1	0.0719
1:165645089:A:T	50	100	0.98	0.3722
1:165645119:T:C	50	100	0.98	0.04194
1:165645206:A:C	50	100	1	0.05447
1:165645287:C:A	50	100	1	0.1155
1:165645512:G:A	50	100	0.98	0.3627
1:165645560:T:C	50	100	0.88	0.01761
1:165646318:G:A	50	100	0.98	0.01688
1:165646324:G:A	50	100	1	0.02215
1:165646920:C:T	50	100	0.99	0.2391
1:165647351:T:C	50	100	0.99	0.2397
1:165647644:C:G	50	100	0.99	0.2397
1:165648083:A:G	50	100	0.96	0.3893
1:165648092:T:C	50	98	0.8	0.02887
1:165648529:G:A	50	100	0.97	0.05047
1:165648632:C:T	50	100	0.99	0.06282
1:165648735:T:C	50	100	0.97	0.1155
1:165648747:T:A	50	100	0.99	0.06826
1:165649083:G:T	50	100	0.98	0.2558
1:165649480:A:G	50	100	0.95	0.1149
1:165649842:C:T	50	100	0.99	0.0276
1:165650187:G:T	50	100	0.94	0.09713
1:165650475:T:C	50	100	0.96	0.2591
1:165650677:C:G	50	100	0.91	0.05465
1:165650757:G:A	50	100	0.97	0.04321
1:165651365:G:C	50	100	0.93	0.1325
1:165651416:G:A	50	98	0.98	0.01743
1:165651555:G:A	50	100	0.94	0.116
1:165652046:C:T	50	100	0.89	0.02741
1:165652182:A:G	50	100	0.91	0.02487
1:165652353:G:T	50	96	0.9	0.2179
1:165652366:A:G	50	94	0.88	0.3883
1:165652458:T:G	50	100	0.77	0.09731
1:165652541:T:C	50	90	0.83	0.4619
1:165652570:G:A	50	94	0.82	0.2426
1:165652599:G:C	50	100	0.87	0.03667
1:165652805:G:A	50	98	0.95	0.04466
1:165652870:T:C	50	94	0.94	0.0679
1:165652970:C:T	50	96	0.92	0.4473
1:165652974:G:A	50	100	0.88	0.03577
1:165653248:G:T	50	100	0.95	0.03758
1:165653425:G:A	50	100	0.94	0.2306
1:165654426:T:C	50	100	0.97	0.01943
1:165654757:C:T	50	100	0.99	0.2418
1:165654956:G:C	50	100	0.99	0.2427
1:165655562:G:T	50	100	0.98	0.2573
1:165656237:T:C	50	100	1	0.2282
1:165656245:G:T	50	100	0.97	0.04248
1:165656505:C:G	50	100	1	0.01688
1:165656506:C:A	50	100	0.98	0.01979
1:165657674:C:T	50	100	1	0.01761
1:165658213:T:C	50	100	0.99	0.2741
1:165658265:A:G	50	100	0.95	0.01906
1:165658303:A:G	50	100	0.98	0.08315
1:165658332:A:C	50	100	0.98	0.08061
1:165658496:C:T	50	100	1	0.3526
1:165659350:A:G	50	100	1	0.2293
1:165659415:A:G	50	100	1	0.2288
1:165659909:T:C	50	100	1	0.3384
1:165660428:A:C	50	94	0.61	0.0276
1:165660430:T:C	50	100	1	0.2295
1:165660660:A:G	50	100	0.98	0.2406
1:165660910:A:G	50	98	0.98	0.3388
1:165660972:G:A	50	100	1	0.04757
1:165661012:A:G	50	100	1	0.2375
1:165661135:T:G	50	100	1	0.2298
1:165661238:C:T	50	100	1	0.2298
1:165661258:T:C	50	100	1	0.2298
1:165661441:G:A	50	100	1	0.01688
1:165661461:A:G	50	100	1	0.2298
1:165661562:C:A	50	100	0.98	0.04158
1:165661624:A:G	50	100	1	0.01198
1:165661886:A:G	50	100	1	0.2298
1:165662050:G:A	50	100	0.89	0.03776
1:165662269:A:G	50	100	0.89	0.0374
1:165662516:T:C	50	98	0.8	0.01743
1:165664107:T:C	50	100	1	0.2317
1:165665188:C:G	50	98	1	0.3442
1:165665619:G:T	50	100	1	0.01688
1:165666585:T:C	50	100	1	0.01725
1:165666593:G:A	50	100	0.92	0.01561
1:165666707:G:A	50	100	1	0.343
1:165666726:C:T	50	100	1	0.2315
1:165667062:T:C	50	100	1	0.01707
1:165667512:A:G	50	100	1	0.3642
1:165668205:C:T	50	100	1	0.3642
1:165668273:T:C	50	100	1	0.01761
1:165668304:T:C	50	100	0.99	0.3691
1:165668382:T:C	50	100	1	0.3642
1:165669806:C:G	50	98	1	0.3451
1:165670027:A:G	50	98	1	0.3484
1:165670253:T:C	50	98	1	0.3451
1:165670393:C:T	50	94	0.82	0.07317
1:165670440:T:A	50	100	0.82	0.0187
1:165670898:G:A	50	100	1	0.01725
1:165672447:G:A	50	100	1	0.01779
1:165672624:C:T	50	98	1	0.3575
1:165672630:T:C	50	98	0.99	0.2524
1:165672806:A:G	50	100	1	0.0394
1:165673036:A:G	50	98	1	0.3575
1:165673118:A:C	50	100	0.97	0.01107
1:165673630:A:G	50	100	1	0.2311
1:165673719:T:A	50	100	1	0.01761
1:165673882:G:A	50	100	1	0.2952
1:165673892:G:T	50	100	1	0.01325
1:165674207:C:T	50	100	1	0.3571
1:165674273:G:C	50	96	1	0.295
1:165674685:C:T	50	100	0.98	0.03903
1:165675000:C:T	50	100	1	0.3393
1:165675051:T:C	50	100	1	0.2959
1:165675263:C:A	50	94	0.93	0.1236
1:165675265:A:C	50	88	0.86	0.4412
1:165675375:C:T	50	100	0.96	0.01943
1:165675731:T:C	50	100	1	0.3569
1:165675805:T:C	50	100	1	0.3569
1:165676105:C:T	50	100	0.99	0.295
1:165676133:C:A	50	100	0.99	0.2529
1:165676438:C:T	50	100	1	0.345
1:165676538:C:G	50	100	1	0.01725
1:165676596:G:T	50	100	1	0.3569
1:165676781:C:T	50	100	1	0.3569
1:165676838:T:G	50	100	1	0.3571
1:165677070:G:A	50	100	1	0.2311
1:165677108:C:T	50	100	1	0.01707
1:165677521:G:A	50	100	1	0.3571
1:165677806:C:T	50	100	0.82	0.04176
1:165677836:C:T	49	100	0.99	0.2549
1:165678104:C:T	50	100	1	0.06373
1:165678243:G:A	50	100	1	0.3571
1:165678267:G:A	50	100	1	0.3571
1:165678379:A:G	50	100	1	0.01725
1:165678579:G:A	50	100	1	0.3647
1:165678696:G:A	50	100	1	0.2311
1:165678869:C:T	50	100	1	0.2309
1:165678952:C:T	50	100	1	0.01779
1:165678964:C:T	50	100	0.86	0.02378
1:165679243:A:G	50	100	1	0.3571
1:165679322:T:G	50	100	1	0.3571
1:165679472:C:T	50	100	0.99	0.06373
1:165679649:G:A	50	100	0.99	0.3569
1:165679657:C:G	50	100	0.99	0.3569
1:165680070:T:C	50	100	0.99	0.3455
1:165680294:C:A	50	100	0.97	0.07462
1:165680478:T:C	50	98	0.97	0.1514
1:165680614:C:G	50	100	0.97	0.03086
1:165680864:C:G	50	100	0.95	0.02905
1:165680867:G:A	50	100	0.95	0.02905
1:165681020:C:G	50	100	0.97	0.01707
1:165681379:C:T	50	98	0.96	0.3119
1:165681550:C:T	50	98	0.98	0.451
1:165681608:T:C	50	96	0.92	0.01852
1:165681717:G:A	50	100	0.99	0.2696
1:165681805:A:G	50	100	0.96	0.02905
1:165681916:T:A	50	100	0.99	0.2694
1:165682265:G:C	50	100	0.99	0.2692
1:165682275:G:A	50	100	0.94	0.02015
1:165682331:C:G	50	100	1	0.02015
1:165682449:T:A	50	100	1	0.01979
1:165682483:T:A	50	100	0.99	0.2702
1:165682488:C:T	50	100	0.99	0.2692
1:165682585:T:G	50	100	0.73	0.01162
1:165682679:A:G	50	100	0.99	0.03867
1:165682700:A:G	50	100	0.99	0.2692
1:165683036:A:G	50	100	0.99	0.2696
1:165683204:A:G	50	100	0.96	0.01107
1:165683208:A:G	50	100	0.99	0.2689
1:165683331:A:G	50	100	0.99	0.2689
1:165683375:G:A	50	100	0.99	0.3077
1:165683445:A:G	50	100	0.96	0.01107
1:165683797:A:G	50	100	0.99	0.3077
1:165683798:A:G	50	100	0.94	0.1086
1:165683870:G:A	50	100	0.99	0.2689
1:165684161:C:T	50	100	0.99	0.2689
1:165684253:C:T	50	100	0.99	0.2691
1:165684309:C:A	50	100	0.99	0.3081
1:165684519:A:G	50	100	0.99	0.2691
1:165685054:C:T	50	100	1	0.2467
1:165685068:C:A	50	100	1	0.04956
1:165685201:A:T	50	100	0.96	0.01489
1:165685260:G:A	50	100	1	0.02469
1:165685261:A:G	50	100	0.98	0.2062
1:165685290:C:T	50	100	0.99	0.2849
1:165685575:C:T	50	98	0.99	0.2416
1:165685614:G:T	50	98	0.96	0.1423
1:165685765:G:A	50	100	1	0.01961
1:165685925:C:T	50	100	0.99	0.2905
1:165686123:T:C	50	100	1	0.2515
1:165686257:T:C	50	100	0.98	0.03903
1:165686322:C:T	50	100	1	0.1282
1:165686506:T:G	49	98	0.98	0.2364
1:165686579:G:A	50	100	1	0.2516
1:165686867:C:T	50	100	0.99	0.3121
1:165686995:C:T	50	100	1	0.3517
1:165687142:G:C	50	100	1	0.2509
1:165687265:C:T	50	100	1	0.01816
1:165687300:A:T	50	100	1	0.2122
1:165687363:A:G	50	100	1	0.4047
1:165687485:G:A	50	100	0.98	0.01979
1:165687550:C:T	50	100	0.98	0.01979
1:165687793:G:C	50	100	1	0.1285
1:165687843:C:T	50	100	1	0.05229
1:165687969:G:C	50	100	1	0.2509
1:165688358:C:G	50	100	1	0.3517
1:165688482:A:T	50	100	0.96	0.01489
1:165688543:C:A	50	100	1	0.2522
1:165688546:C:T	50	100	1	0.2513
1:165688573:T:G	50	100	1	0.2509
1:165688763:C:T	50	100	1	0.2513
1:165688854:C:A	50	100	1	0.2509
1:165688870:T:C	50	100	0.98	0.03359
1:165688903:T:C	50	100	0.99	0.01979
1:165689332:G:C	50	100	1	0.2513
1:165689361:C:T	50	100	1	0.3313
1:165689513:A:G	50	100	1	0.2511
1:165689525:A:G	50	100	0.99	0.01489
1:165689731:T:C	50	100	1	0.2511
1:165689757:A:G	50	100	1	0.3972
1:165689964:T:C	50	100	1	0.2518
1:165690477:C:T	50	100	1	0.3972
1:165690624:C:T	50	100	0.98	0.09768
1:165690787:C:T	50	100	1	0.01979
1:165690792:G:T	50	100	1	0.3972
1:165690804:C:A	50	100	1	0.1863
1:165690928:G:A	50	100	1	0.3123
1:165691141:G:T	50	100	1	0.05211
1:165691492:G:A	50	100	0.98	0.03631
1:165691557:G:C	50	100	1	0.2672
1:165691736:C:T	50	100	1	0.3515
1:165691925:T:C	50	100	1	0.01979
1:165692318:T:C	50	100	1	0.1287
1:165692344:G:C	50	100	1	0.2509
1:165692371:A:T	50	100	1	0.3121
1:165692384:A:T	50	100	1	0.1285
1:165692622:A:G	50	100	0.96	0.01471
1:165692714:T:C	49	100	0.99	0.226
1:165692746:T:C	50	88	1	0.2707
1:165692758:A:T	47	93.6	0.99	0.3123
1:165692815:T:C	50	100	0.97	0.01107
1:165692835:C:A	50	100	0.98	0.02633
1:165692862:C:T	50	100	0.99	0.3974
1:165692946:G:C	50	100	1	0.2507
1:165693142:G:A	50	100	1	0.05211
1:165693281:C:T	50	100	1	0.3974
1:165693531:G:C	50	100	1	0.3974
1:165693583:G:C	50	100	1	0.3315
1:165693766:G:A	50	100	1	0.3974
1:165693828:A:G	50	100	1	0.3315
1:165694054:G:A	50	100	1	0.3515
1:165694369:T:C	50	100	1	0.1293
1:165694561:G:A	50	100	1	0.3313
1:165694956:A:C	48	95.8	0.98	0.1294
1:165694965:A:T	50	96	0.96	0.02052
1:165694969:A:T	50	100	0.85	0.01906
1:165694971:T:A	49	91.8	0.76	0.05174
1:165695511:C:T	48	77.1	0.89	0.1983
1:165695599:G:A	50	100	1	0.3312
1:165695644:C:T	50	100	1	0.01979
1:165695645:G:A	50	96	0.97	0.2048
1:165695762:C:T	50	100	0.99	0.1142
1:165695775:C:A	50	100	1	0.3315
1:165695785:C:T	50	100	1	0.3123
1:165695976:C:T	50	98	0.94	0.02088
1:165696061:A:T	50	100	0.91	0.01598
1:165696261:T:C	50	100	0.98	0.03794
1:165697211:C:T	50	98	0.98	0.3787
1:165697262:C:T	50	98	0.98	0.4061
1:165697815:G:A	50	100	0.95	0.02869
1:165697905:T:C	50	98	0.94	0.03813
1:165698120:C:A	50	100	0.96	0.04012
1:165698175:G:T	50	96	0.92	0.09078
1:165698275:T:C	50	98	0.96	0.1563
1:165698344:G:A	50	100	1	0.02288
1:165698544:T:G	50	100	0.96	0.1823
1:165698734:T:A	50	100	0.91	0.01943
1:165698743:C:T	50	98	0.94	0.1926
1:165699056:G:T	50	98	0.96	0.4018
1:165699082:G:C	50	100	0.98	0.04539
1:165699148:T:A	50	100	0.93	0.0256
1:165699280:C:T	50	100	0.97	0.02578
1:165699308:C:G	50	100	0.88	0.01725
1:165699910:G:T	50	100	1	0.02415
1:165700191:G:A	50	98	0.95	0.4499
1:165700196:G:A	50	100	0.96	0.3233
1:165700543:G:A	50	100	0.98	0.04666
1:165701411:T:G	50	100	0.98	0.1127
1:165701721:T:C	50	100	0.94	0.09441
1:165702082:G:C	50	100	0.99	0.4731
1:165702099:C:T	50	100	0.98	0.3286
1:165702140:C:A	50	98	0.99	0.3312
1:165702426:T:A	50	100	1	0.02887
1:165702583:T:C	50	100	0.99	0.4314
1:165702817:A:G	50	100	1	0.02378
1:165702867:T:G	50	100	1	0.02887
1:165702989:A:G	50	100	0.97	0.01162
1:165703054:T:A	50	100	0.99	0.1195
1:165703130:A:C	50	100	0.99	0.09477
1:165703606:G:C	50	100	0.98	0.3312
1:165703677:A:G	50	100	0.98	0.02052
1:165703684:C:T	50	100	0.98	0.4766
1:165704128:T:C	50	94	0.96	0.2041
1:165704444:A:C	50	100	0.98	0.07062
1:165704742:A:C	50	100	1	0.1215
1:165704919:C:T	50	100	0.99	0.1204
1:165704920:G:A	50	98	0.98	0.4753
1:165706249:C:G	50	100	0.99	0.2235
1:165706619:G:A	50	100	0.96	0.06518
1:165706639:T:G	50	98	1	0.1425
1:165706831:T:C	50	100	1	0.02378
1:165707311:G:T	50	100	0.96	0.0915
1:165707329:C:T	50	100	1	0.1209
1:165707369:T:C	50	100	0.98	0.3304
1:165707547:C:G	50	100	0.99	0.4225
1:165707776:C:T	50	100	0.99	0.2313
1:165707979:A:G	50	100	0.99	0.2106
1:165708004:G:A	50	100	1	0.1175
1:165708083:C:G	50	100	1	0.1215
1:165708122:A:C	49	100	0.96	0.1458
1:165708210:C:T	50	100	1	0.02378
1:165708225:C:A	44	95.5	0.82	0.05501
1:165708436:C:T	50	100	1	0.1215
1:165708494:A:C	50	100	1	0.1215
1:165708696:C:T	50	100	1	0.1178
1:165708762:C:A	50	100	0.96	0.08224
1:165708835:G:A	50	100	1	0.1213
1:165708862:T:C	50	100	1	0.3321
1:165708905:A:G	50	100	1	0.3568
1:165708933:C:G	50	98	0.98	0.2723
1:165708934:T:C	50	98	0.98	0.2729
1:165709202:G:C	50	100	0.99	0.01797
1:165709484:A:G	50	98	1	0.2464
1:165709556:C:A	50	100	1	0.02397
1:165710327:A:T	50	98	0.97	0.1772
1:165710402:G:A	50	100	1	0.01362
1:165710485:C:T	50	100	0.85	0.01253
1:165710501:T:C	50	100	0.99	0.179
1:165710679:T:C	50	100	1	0.2987
1:165711399:C:T	47	97.9	0.97	0.04103
1:165711509:A:G	50	100	1	0.3566
1:165711575:G:A	50	100	0.9	0.0118
1:165711963:A:G	50	100	0.83	0.02197
1:165712347:C:G	50	100	0.99	0.05755
1:165712604:C:T	50	100	1	0.1222
1:165712817:C:G	50	100	1	0.2239
1:165713047:A:G	50	100	1	0.02415
1:165713639:G:C	50	100	1	0.3246
1:165713845:G:A	50	100	1	0.3555
1:165713927:C:T	50	98	1	0.3228
1:165713928:A:G	50	98	1	0.3226
1:165713952:C:A	50	100	1	0.05773
1:165714041:G:A	50	100	1	0.3226
1:165714134:T:C	50	100	1	0.3553
1:165714135:G:A	49	100	1	0.3226
1:165714250:G:A	50	100	1	0.3223
1:165714383:T:C	50	100	1	0.3223
1:165714426:A:G	50	100	1	0.3214
1:165714436:T:C	50	100	1	0.3217
1:165714498:C:T	50	100	0.99	0.3544
1:165714520:C:T	50	100	1	0.3217
1:165714734:T:C	50	100	1	0.2738
1:165714795:C:G	50	100	1	0.3217
1:165714815:G:A	50	100	1	0.3217
1:165714901:C:T	50	100	0.99	0.3217
1:165714961:A:C	50	100	1	0.3217
1:165715077:A:G	50	100	0.99	0.09405
1:165715107:C:G	50	100	0.99	0.04194
1:165715155:T:C	50	100	0.9	0.04212
1:165715230:T:C	50	100	1	0.01107
1:165715440:C:T	50	100	0.8	0.04194
1:165715470:T:C	50	100	0.99	0.09023
1:165715658:C:T	50	100	1	0.01271
1:165715751:T:G	50	100	1	0.3233
1:165715789:C:T	50	100	1	0.3233
1:165715830:A:C	50	100	0.97	0.4101
1:165715845:A:G	50	100	1	0.3233
1:165715913:G:A	50	96	0.97	0.2901
1:165715998:G:A	50	100	1	0.3233
1:165716020:A:G	50	100	1	0.3235
1:165716159:G:A	50	100	0.99	0.04049
1:165716351:C:T	50	100	1	0.3235
1:165716635:C:A	50	100	0.99	0.2756
1:165716861:C:T	50	98	0.99	0.3097
1:165716968:T:C	50	100	0.99	0.05701
1:165717046:G:A	50	100	1	0.3105
1:165717113:C:G	50	100	1	0.05683
1:165717519:T:C	50	100	0.93	0.01452
1:165717526:T:A	50	100	0.98	0.4283
1:165717554:G:C	50	100	0.96	0.05174
1:165717555:A:G	50	100	0.94	0.02179
1:165717636:T:C	50	100	0.98	0.104
1:165717722:G:A	50	100	0.97	0.1587
1:165717914:C:T	50	100	0.99	0.2602
1:165717915:A:G	50	100	0.99	0.1703
1:165717938:T:C	50	100	0.99	0.1701
1:165717945:G:C	50	100	1	0.02233
1:165717968:G:A	50	100	0.99	0.1703
1:165718199:T:A	50	100	1	0.04557
1:165718428:A:C	50	100	1	0.1727
1:165718433:G:A	50	100	1	0.02106
1:165718466:C:A	50	100	1	0.2518
1:165718524:A:G	49	100	1	0.1727
1:165718597:A:G	50	100	1	0.01126
1:165719198:T:G	50	100	1	0.02269
1:165719244:C:T	50	100	1	0.02197
1:165719348:T:C	50	100	1	0.02106
1:165719420:C:G	50	100	1	0.02106
1:165719455:C:T	50	100	1	0.05174
1:165719456:G:A	50	100	1	0.02106
1:165719479:G:T	50	100	1	0.02269
1:165719624:G:T	50	100	1	0.02106
1:165719774:A:T	50	100	1	0.02106
1:165719837:A:G	50	100	1	0.02106
1:165719982:A:G	50	100	1	0.02124
1:165720017:A:C	50	100	1	0.4975
1:165720052:A:G	49	100	1	0.02106
1:165720105:G:A	50	98	0.98	0.2251
1:165720181:A:T	50	100	1	0.02106
1:165720415:C:T	50	100	1	0.02106
1:165720579:C:A	50	100	1	0.02106
1:165720676:T:C	50	100	1	0.02106
1:165720951:T:C	50	100	1	0.02106
1:165721278:T:A	50	100	0.97	0.1438
1:165721307:G:C	50	100	0.99	0.02106
1:165721308:C:G	50	100	1	0.02106
1:165721309:G:A	50	100	1	0.01253
1:165721486:A:T	50	100	1	0.02106
1:165721667:C:A	50	100	1	0.02197
1:165721867:C:G	50	100	1	0.02106
1:165722059:C:T	50	100	1	0.02106
1:165722082:C:T	50	100	0.99	0.02124
1:165722083:A:G	49	100	0.99	0.104
1:165722104:A:G	50	100	1	0.02124
1:165722106:C:T	50	100	1	0.02106
1:165722145:A:G	49	98	1	0.02106
1:165722298:T:A	49	100	0.9	0.09677
1:165722386:C:T	50	100	1	0.05192
1:165722531:A:G	50	98	0.98	0.1057
1:165722636:G:A	48	100	1	0.02197
1:165722834:A:G	50	100	1	0.01253
1:165722864:G:A	49	100	0.95	0.06609
1:165722950:A:C	50	98	1	0.04575
1:165723394:G:A	50	100	1	0.02124
1:165723505:A:T	50	100	1	0.02142
1:165723746:T:C	50	100	1	0.02124
1:165723847:A:G	50	100	1	0.02124
1:165724200:T:A	50	100	1	0.02124
1:165724302:T:C	50	100	1	0.2801
1:165724484:T:C	50	100	1	0.02197
1:165724610:C:T	50	100	1	0.02124
1:165724626:G:T	50	100	1	0.4573
1:165725022:C:A	49	77.6	0.66	0.05755
1:165725040:A:T	49	100	0.93	0.0207
1:165725049:A:T	48	85.4	0.65	0.06336
1:165725127:T:A	50	100	0.99	0.02197
1:165725260:C:G	50	100	1	0.02197
1:165725385:A:G	50	100	1	0.02124
1:165725660:T:C	50	100	1	0.1249
1:165725681:G:C	50	100	1	0.4971
1:165725966:A:C	50	100	1	0.0728
1:165726056:T:C	50	100	0.84	0.02124
1:165726147:G:A	50	100	1	0.02124
1:165726194:G:T	50	100	1	0.01743
1:165726272:G:A	50	100	1	0.01743
1:165726342:C:T	50	98	0.98	0.2224
1:165726356:G:A	50	100	1	0.02197
1:165726447:G:T	50	100	1	0.01761
1:165726489:T:C	50	100	0.96	0.4929
1:165726618:C:T	50	100	0.99	0.1042
1:165727142:T:C	50	100	1	0.01743
1:165727264:G:A	50	100	1	0.01743
1:165727398:A:G	50	100	1	0.01761
1:165727406:C:T	50	100	0.97	0.01743
1:165727468:T:C	50	100	1	0.01743
1:165727606:A:C	50	100	1	0.01761
1:165727702:A:G	50	100	1	0.04575
1:165727739:T:C	50	100	1	0.01743
1:165728104:G:A	50	98	0.81	0.0492
1:165728381:C:T	50	100	0.86	0.01325
1:165728492:A:G	50	100	1	0.01743
1:165728504:C:T	50	100	0.87	0.01943
1:165728546:G:A	50	100	1	0.01743
1:165728730:T:C	50	100	1	0.04575
1:165728763:G:A	50	100	1	0.01743
1:165728980:C:T	50	100	1	0.01253
1:165729307:G:C	50	100	1	0.4984
1:165729489:G:C	50	100	0.99	0.07262
1:165729790:C:T	50	100	1	0.01743
1:165729946:T:C	50	100	1	0.05519
1:165729974:T:C	50	100	1	0.04575
1:165730046:G:C	50	100	1	0.01561
1:165730169:C:A	48	91.7	0.99	0.1068
1:165730171:C:A	48	91.7	0.99	0.1064
1:165730173:C:A	48	93.8	0.97	0.1026
1:165730187:T:A	50	98	1	0.01743
1:165730208:C:T	50	100	1	0.01743
1:165730358:A:C	50	100	1	0.02306
1:165730361:A:C	50	100	1	0.1747
1:165730436:G:C	50	100	1	0.02215
1:165730485:A:C	50	100	1	0.01743
1:165730582:G:A	50	100	1	0.01253
1:165730744:C:T	50	100	1	0.01743
1:165730855:G:A	50	100	0.92	0.01743
1:165730973:C:T	50	100	1	0.01743
1:165731003:G:A	50	100	0.92	0.02142
1:165731095:A:T	50	100	1	0.01743
1:165731120:C:T	50	100	1	0.05519
1:165731151:A:G	50	98	1	0.01743
1:165731242:T:C	50	100	1	0.01743
1:165731256:C:A	50	100	1	0.01743
1:165731579:C:T	50	100	1	0.01598
1:165731780:C:T	50	100	1	0.01743
1:165732042:C:T	50	100	1	0.01743
1:165732183:T:C	50	100	0.99	0.01253
1:165732388:C:T	48	100	1	0.01743
1:165732439:T:A	49	100	1	0.2578
1:165732503:C:A	49	87.8	0.77	0.152
1:165732507:A:C	50	100	0.87	0.08951
1:165732509:A:C	49	95.9	0.76	0.04158
1:165732563:T:C	50	100	0.97	0.0659
1:165732591:T:C	50	98	1	0.02197
1:165732636:G:C	50	100	0.97	0.03177
1:165732748:A:G	50	100	1	0.01743
1:165732896:C:T	50	100	1	0.02197
1:165733094:G:A	50	100	1	0.01743
1:165733103:C:T	50	100	1	0.01743
1:165733109:C:T	50	98	1	0.4984
1:165733467:C:T	50	100	1	0.02197
1:165733492:T:C	50	98	1	0.2522
1:165733599:A:G	50	100	1	0.05065
1:165733683:G:C	50	100	1	0.01743
1:165733977:A:G	50	100	1	0.02197
1:165734274:T:G	50	100	0.88	0.01779
1:165734366:G:A	50	100	0.91	0.01852
1:165734599:T:C	50	100	1	0.01761
1:165734834:G:A	50	100	1	0.01743
1:165735160:C:T	50	100	0.94	0.01198
1:165735193:C:G	50	100	1	0.01743
1:165735351:A:G	50	100	1	0.05065
1:165735421:G:A	50	100	1	0.01743
1:165735446:C:T	50	100	0.93	0.01707
1:165735495:C:T	50	98	0.98	0.2298
1:165735805:A:G	50	100	1	0.01743
1:165735954:T:G	50	100	1	0.01743
1:165736014:T:G	50	100	1	0.01743
1:165736154:A:G	50	100	1	0.01253
1:165736297:T:A	50	100	1	0.01761
1:165736551:C:G	50	100	1	0.1058
1:165736650:A:G	50	100	1	0.01743
1:165736730:A:C	50	96	0.78	0.02996
1:165736735:C:A	50	100	0.97	0.01289
1:165737009:G:A	50	100	1	0.02197
1:165737398:T:C	50	100	1	0.01743
1:165737408:A:G	50	100	1	0.01743
1:165737439:A:G	50	100	1	0.01253
1:165737506:A:C	50	100	1	0.01743
1:165737670:A:G	50	100	0.98	0.03177
1:165737713:G:A	50	100	0.99	0.4564
1:165737772:T:C	50	100	1	0.01598
1:165738039:G:A	50	100	0.98	0.03177
1:165738162:A:G	50	100	1	0.2525
1:165738197:A:G	50	100	1	0.01743
1:165738424:G:T	50	100	1	0.05537
1:165738663:G:T	50	100	1	0.01743
1:165738686:T:C	50	100	1	0.104
1:165738951:G:A	50	100	1	0.02251
1:165739092:A:T	50	100	1	0.05537
1:165739525:G:C	50	100	1	0.01743
1:165739583:C:T	50	100	0.97	0.01743
1:165739629:C:T	50	100	1	0.01743
1:165739781:C:A	50	100	1	0.02197
1:165739849:G:A	50	100	1	0.4561
1:165739947:C:T	50	100	1	0.01725
1:165740011:C:T	50	100	1	0.05537
1:165740036:A:C	50	100	1	0.01743
1:165740093:T:C	50	100	1	0.1058
1:165740094:G:A	50	100	1	0.01743
1:165740183:G:A	50	98	0.98	0.222
1:165740379:T:A	50	100	1	0.01743
1:165740506:A:G	50	100	1	0.01743
1:165740843:C:G	50	100	1	0.01743
1:165740988:T:C	50	100	1	0.05537
1:165741852:T:G	50	100	1	0.1042
1:165741969:T:C	50	100	1	0.01743
1:165742108:A:T	50	100	1	0.05537
1:165742194:A:G	50	100	1	0.01743
1:165742261:T:C	50	100	1	0.01743
1:165742273:C:T	50	82	0.97	0.1983
1:165742342:A:G	50	100	1	0.04593
1:165743471:G:C	50	100	1	0.01797
1:165743580:C:A	50	100	1	0.01761
1:165743693:G:A	50	100	1	0.01743
1:165743723:G:A	50	100	1	0.1943
1:165743746:C:T	50	100	1	0.01253
1:165743921:C:T	50	98	0.98	0.1636
1:165743947:A:G	50	100	1	0.01743
1:165743950:T:G	50	98	1	0.05537
1:165744003:A:G	50	100	1	0.1058
1:165744046:G:A	50	100	1	0.01743
1:165744091:C:T	50	100	1	0.01253
1:165744187:C:T	50	100	1	0.01743
1:165744383:T:C	50	100	1	0.01761
1:165744620:G:A	50	100	1	0.02197
1:165744716:C:T	50	100	1	0.02415
1:165744786:A:G	50	100	1	0.05537
1:165744950:C:T	50	100	0.98	0.03195
1:165744993:T:C	50	100	1	0.01743
1:165745036:C:T	50	100	1	0.01797
1:165745179:T:C	50	100	1	0.1042
1:165745197:T:C	50	100	0.94	0.01743
1:165745210:C:T	50	100	1	0.01743
1:165745445:C:T	50	100	0.99	0.1037
1:165745505:C:G	50	100	1	0.1038
1:165745543:A:C	50	100	1	0.01743
1:165745548:A:G	50	100	1	0.01743
1:165745768:G:A	50	100	1	0.01743
1:165745819:T:A	50	100	0.92	0.02269
1:165745896:C:T	50	100	1	0.01743
1:165746004:A:G	50	100	1	0.01743
1:165746063:C:T	50	100	1	0.1944
1:165746242:G:C	50	100	0.94	0.02215
1:165746457:A:T	49	100	1	0.01725
1:165746459:A:T	50	100	0.95	0.01362
1:165746581:T:C	50	100	1	0.01743
1:165746751:T:C	50	100	1	0.01743
1:165746902:C:G	50	100	1	0.01743
1:165746944:C:T	50	100	1	0.01743
1:165747147:C:A	50	100	1	0.01743
1:165747311:G:T	50	100	1	0.01743
1:165747587:A:G	50	100	1	0.01743
1:165747924:C:T	50	100	1	0.05156
1:165748083:C:T	50	100	1	0.01743
1:165748099:C:T	50	100	1	0.01743
1:165748115:C:T	50	100	0.69	0.01852
1:165748210:T:C	50	100	1	0.01743
1:165748475:G:T	50	100	1	0.02215
1:165748626:G:T	50	100	1	0.01743
1:165749012:C:T	50	100	1	0.01743
1:165749321:G:A	50	100	0.93	0.01543
1:165749326:T:C	50	100	1	0.01743
1:165749467:A:T	50	100	1	0.01743
1:165749742:C:A	50	100	1	0.1229
1:165749746:T:C	50	100	0.95	0.0374
1:165750026:C:T	50	100	1	0.01743
1:165750050:G:A	50	100	1	0.01253
1:165750255:C:T	50	100	1	0.01743
1:165750310:T:C	50	100	1	0.01743
1:165750433:C:T	50	100	1	0.01743
1:165750496:A:G	50	100	1	0.01743
1:165750510:C:T	50	100	0.95	0.0374
1:165750553:G:A	50	94	0.81	0.01761
1:165750574:C:T	50	100	0.98	0.03195
1:165750749:C:G	50	100	1	0.01743
1:165750772:T:C	50	100	1	0.01743
1:165751055:A:C	50	100	1	0.01761
1:165751469:C:T	50	100	0.98	0.01761
1:165751699:C:T	50	100	1	0.01743
1:165751986:T:C	50	100	1	0.4557
1:165752252:A:T	50	94	0.72	0.01471
1:165752415:T:C	49	100	1	0.01743
1:165752456:C:T	49	100	1	0.01743
1:165752498:C:G	49	100	1	0.01743
1:165752501:C:T	49	100	1	0.01743
1:165752506:C:T	49	100	1	0.04593
1:165752524:G:A	50	100	0.99	0.06572
1:165752558:C:A	50	100	1	0.01743
1:165752767:C:T	50	100	1	0.01761
1:165752768:C:T	50	100	0.99	0.0659
1:165752807:T:A	50	100	1	0.01761
1:165752954:G:T	50	100	0.92	0.02324
1:165753064:T:C	50	100	1	0.01743
1:165753174:C:T	50	100	1	0.01253
1:165753387:C:T	50	100	0.84	0.01561
1:165753409:T:G	50	100	1	0.104
1:165753570:C:G	50	100	1	0.01743
1:165753623:C:G	50	100	1	0.01743
1:165753718:A:G	50	100	1	0.01743
1:165753745:C:T	50	100	1	0.01743
1:165753884:A:G	50	100	1	0.01743
1:165754418:C:A	50	100	1	0.01743
1:165754489:T:C	50	100	0.98	0.0325
1:165754533:A:G	50	100	1	0.1391
1:165754625:T:G	50	100	1	0.01743
1:165754730:A:G	50	100	0.97	0.06917
1:165754740:T:C	50	100	1	0.01743
1:165754804:G:C	50	100	1	0.01743
1:165754812:A:G	50	100	1	0.01253
1:165754856:T:C	50	100	1	0.01743
1:165754865:G:A	50	100	1	0.01743
1:165754871:G:A	50	100	1	0.01743
1:165755112:A:G	50	100	1	0.01743
1:165755140:C:T	50	100	1	0.02197
1:165755156:A:G	50	100	1	0.01743
1:165755188:A:G	50	100	1	0.01743
1:165755470:C:T	50	100	1	0.01743
1:165755506:T:C	50	100	1	0.02324
1:165755551:G:T	50	100	1	0.01743
1:165755653:T:C	50	100	1	0.01743
1:165755745:C:G	50	100	1	0.04593
1:165755831:C:T	50	100	1	0.01743
1:165756167:T:G	50	100	1	0.05537
1:165756230:T:A	50	100	1	0.01743
1:165756269:G:A	50	100	1	0.02197
1:165756292:A:G	50	100	1	0.01761
1:165756988:A:G	50	100	1	0.04593
1:165757041:C:T	50	100	1	0.4434
1:165757229:C:A	50	98	0.98	0.1638
1:165757433:C:A	50	100	1	0.4437
1:165757515:C:T	50	100	1	0.01761
1:165757587:C:T	50	100	1	0.01743
1:165757855:A:G	50	100	1	0.01743
1:165757896:C:T	50	100	1	0.01743
1:165757897:G:A	50	100	1	0.05065
1:165758331:G:A	50	100	1	0.05556
1:165758589:A:G	50	100	1	0.01743
1:165758707:A:G	50	100	1	0.02324
1:165759085:T:C	50	98	0.98	0.05338
1:165759428:G:A	50	100	1	0.01743
1:165759782:C:T	50	100	1	0.01816
1:165760359:C:A	50	100	1	0.01743
1:165760450:T:A	50	98	1	0.01852
1:165760669:C:T	50	100	1	0.04593
1:165760675:C:T	50	100	1	0.01743
1:165760765:A:C	50	100	1	0.01743
1:165760856:C:T	50	100	1	0.01743
1:165761011:C:T	50	100	1	0.05556
1:165761012:G:A	50	100	1	0.01743
1:165761171:T:C	50	88	0.99	0.4424
1:165761365:T:A	50	98	0.99	0.2106
1:165761413:T:C	50	100	1	0.01598
1:165761452:C:T	50	98	0.99	0.03794
1:165761681:G:A	50	100	1	0.2651
1:165761691:G:A	50	100	1	0.05065
1:165762428:C:T	50	98	0.97	0.04285
1:165762585:C:A	50	100	1	0.05537
1:165762675:T:C	50	100	1	0.02197
1:165763100:A:T	50	100	1	0.06917
1:165763245:T:C	50	100	0.94	0.02106
1:165763374:T:A	50	100	1	0.01216
1:165763424:C:T	50	100	1	0.1042
1:165763863:A:G	50	100	1	0.106
1:165764246:T:C	50	100	1	0.4468
1:165764384:C:T	50	100	1	0.04593
1:165764411:G:A	50	100	1	0.01743
1:165764851:G:A	50	100	1	0.3391
1:165765117:G:A	50	100	1	0.02197
1:165765196:A:G	50	100	1	0.01743
1:165765366:T:C	50	100	1	0.1215
1:165765456:G:A	50	100	1	0.01743
1:165765778:G:A	50	100	1	0.05519
1:165766687:G:A	50	100	1	0.04593
1:165766938:C:T	50	100	1	0.1038
1:165767452:C:T	50	100	1	0.01743
1:165767643:C:T	50	100	1	0.1062
1:165767840:C:T	50	98	1	0.2101
1:165767889:G:A	50	100	0.93	0.01507
1:165767896:A:T	50	100	1	0.02197
1:165767965:A:G	50	100	1	0.01743
1:165768056:A:G	50	100	1	0.01235
1:165768467:C:G	50	100	1	0.1042
1:165768841:C:T	50	100	1	0.04611
1:165768946:G:C	50	100	1	0.01761
1:165769074:A:T	50	100	0.99	0.1215
1:165769226:G:C	50	100	1	0.1044
1:165770361:C:T	50	100	1	0.1215
1:165770418:A:G	50	100	1	0.4455
1:165771185:G:A	50	98	0.99	0.04031
1:165771604:A:G	50	100	1	0.05102
1:165771644:C:A	50	98	0.99	0.158
1:165772275:G:A	50	98	0.95	0.06445
1:165772378:A:G	50	100	1	0.0158
1:165772409:G:A	50	100	1	0.06481
1:165772896:C:T	49	100	1	0.0158
1:165773044:T:C	50	100	1	0.01616
1:165773179:G:A	50	100	1	0.4644
1:165773414:C:G	50	100	0.9	0.01598
1:165773625:T:C	50	100	0.92	0.02233
1:165773773:C:T	50	100	1	0.0158
1:165773844:G:A	50	100	1	0.06954
1:165774213:C:T	50	100	0.9	0.01688
1:165774286:A:G	50	100	0.98	0.1093
1:165774524:G:C	50	100	0.99	0.3617
1:165775262:T:A	50	100	0.93	0.02869
1:165776067:G:A	50	100	1	0.06173
1:165776234:T:C	50	98	0.92	0.02451
1:165776553:G:T	50	100	1	0.06681
1:165776769:C:T	50	100	1	0.2963
1:165776773:C:T	50	100	1	0.08261
1:165776909:G:A	50	100	1	0.05102
1:165776987:G:A	50	100	0.99	0.02869
1:165777001:C:T	50	98	0.92	0.02433
1:165777399:A:G	50	100	0.93	0.01507
1:165778015:C:G	50	100	1	0.0158
1:165778091:C:T	50	100	1	0.05519
1:165778105:A:T	50	100	1	0.06191
1:165778237:C:T	48	100	0.91	0.02124
1:165778506:G:A	50	100	1	0.05011
1:165779256:T:C	50	100	0.99	0.2712
1:165779608:G:A	50	100	0.95	0.06663
1:165779644:C:T	50	100	1	0.0158
1:165779646:C:T	50	100	0.96	0.0158
1:165780120:T:G	50	100	1	0.06645
1:165780303:G:A	50	100	1	0.06609
1:165780875:C:T	50	100	1	0.04593
1:165781239:T:C	50	100	1	0.06863
1:165781395:G:A	50	100	1	0.05519
1:165781412:T:G	50	100	1	0.01598
1:165781732:C:T	50	100	1	0.05047
1:165782601:T:G	50	100	1	0.2961
1:165782764:C:T	50	100	1	0.2963
1:165782793:C:T	50	100	1	0.2963
1:165782905:G:A	50	100	0.99	0.3622
1:165782909:A:G	50	100	0.99	0.1885
1:165782937:T:C	50	100	1	0.06645
1:165782987:C:T	50	100	1	0.0158
1:165783324:A:T	50	100	1	0.1336
1:165783354:C:T	50	100	1	0.01888
1:165783381:G:T	50	98	1	0.02142
1:165783470:G:A	50	100	1	0.3622
1:165783574:C:T	50	100	0.98	0.1881
1:165783622:G:T	50	100	1	0.05011
1:165784469:G:A	50	100	0.98	0.02124
1:165785301:A:G	50	100	1	0.0158
1:165785410:T:C	50	100	1	0.2974
1:165785412:T:C	50	100	1	0.06554
1:165785457:C:T	50	100	0.98	0.0158
1:165785783:T:C	50	100	0.99	0.01325
1:165785865:G:C	50	100	1	0.05065
1:165786191:T:C	50	98	1	0.06699
1:165786504:T:A	50	100	1	0.0158
1:165786607:A:C	50	100	1	0.04611
1:165787003:A:G	50	100	0.97	0.02088
1:165787985:G:T	50	100	1	0.04938
1:165788709:T:C	50	100	1	0.06699
1:165788833:T:C	50	100	1	0.05084
1:165788857:A:G	50	100	0.99	0.01924
1:165788869:A:C	50	100	0.96	0.03268
1:165788990:A:G	50	100	1	0.01888
1:165789063:A:G	50	100	1	0.06064
1:165789364:G:C	50	100	0.96	0.02088
1:165789410:A:G	50	100	0.79	0.01543
1:165789962:A:C	50	100	1	0.1336
1:165790107:C:T	50	100	0.84	0.01816
1:165790147:G:A	50	98	0.98	0.1857
1:165790940:G:A	50	100	1	0.0158
1:165791198:T:C	50	100	0.83	0.01561
1:165792083:C:T	50	100	1	0.01089
1:165792515:T:C	50	100	0.99	0.1921
1:165793717:T:G	50	100	1	0.08515
1:165793906:G:C	49	98	0.96	0.06336
1:165794839:T:A	50	100	0.98	0.08025
1:165795000:C:T	50	100	1	0.05065
1:165795158:A:G	50	100	1	0.01634
1:165795184:C:T	50	100	1	0.2977
1:165795442:A:C	50	100	1	0.0158
1:165795697:C:T	50	100	1	0.08533
1:165795777:C:A	50	100	0.98	0.1852
1:165796726:T:C	49	100	1	0.05065
1:165797172:C:A	50	100	0.98	0.0158
1:165797395:G:A	50	98	1	0.01652
1:165797829:A:T	50	100	0.99	0.2004
1:165798184:C:A	50	100	1	0.01598
1:165798331:T:C	50	100	1	0.01634
1:165798422:T:C	50	100	0.89	0.02106
1:165798542:G:C	50	100	1	0.01634
1:165798692:C:T	50	100	1	0.01089
1:165798816:C:T	50	100	1	0.01634
1:165798856:A:T	50	100	1	0.08551
1:165798924:A:G	50	100	1	0.01634
1:165798996:C:T	50	100	1	0.01634
1:165799081:G:A	50	100	1	0.0158
1:165799141:G:T	50	100	1	0.01598
1:165799242:T:C	50	100	1	0.0158
1:165799301:A:C	50	100	1	0.01634
1:165799401:T:C	50	100	0.98	0.02106
1:165799489:T:A	50	100	1	0.01634
1:165799490:A:T	50	100	1	0.08569
1:165799988:A:G	50	100	1	0.04739
1:165800062:A:G	50	100	1	0.05065
1:165800071:T:G	50	100	1	0.1924
1:165800416:G:A	50	98	1	0.2979
1:165800419:T:C	50	100	1	0.01634
1:165800816:A:T	50	98	1	0.2985
1:165801003:T:C	50	100	0.99	0.1854
1:165801162:G:A	50	100	1	0.0158
1:165801374:T:C	50	100	1	0.01634
1:165801838:A:G	50	100	0.93	0.01507
1:165801841:A:G	50	100	1	0.01634
1:165802025:A:G	50	100	1	0.01089
1:165802056:A:C	50	100	1	0.01598
1:165802086:C:T	50	100	1	0.02088
1:165802140:C:T	50	100	1	0.1175
1:165802358:T:G	50	100	1	0.08533
1:165802396:A:G	50	100	1	0.1923
1:165802705:G:A	50	100	1	0.0158
1:165803214:C:T	50	100	1	0.06699
1:165803596:G:A	50	100	1	0.1924
1:165803631:T:C	50	100	0.99	0.0158
1:165803886:C:A	50	100	0.99	0.01089
1:165804302:C:T	50	98	0.93	0.05029
1:165804370:C:G	47	100	0.88	0.01634
1:165804426:T:C	50	100	1	0.05029
1:165804810:T:A	50	98	0.71	0.04121
1:165804857:C:G	50	100	1	0.01634
1:165804889:C:T	50	100	1	0.01634
1:165804987:T:C	50	100	1	0.08624
1:165805605:C:T	50	100	0.99	0.02124
1:165805758:G:A	50	100	0.97	0.06481
1:165807992:T:G	50	98	0.97	0.01162
1:165808656:A:G	50	100	0.99	0.04757
1:165808684:G:C	50	100	0.98	0.2805
1:165808704:T:C	50	100	0.98	0.06046
1:165808980:C:T	50	100	0.99	0.02088
1:165809403:T:G	50	100	0.99	0.01126
1:165809424:G:A	50	100	0.99	0.02088
1:165809553:A:G	50	100	0.99	0.06209
1:165810027:C:A	50	100	0.99	0.04757
1:165810401:C:A	50	100	0.79	0.01924
1:165810696:T:C	50	100	1	0.01053
1:165810852:T:C	50	100	1	0.01035
1:165810886:A:T	50	100	0.98	0.1799
1:165811211:C:T	50	100	1	0.01416
1:165811247:T:G	50	96	0.95	0.06427
1:165811425:T:C	50	100	0.96	0.03649
1:165811798:C:T	50	100	0.99	0.0699
1:165812015:C:A	49	100	0.99	0.2504
1:165812327:T:C	50	100	0.99	0.2515
1:165812754:A:G	50	100	1	0.06972
1:165813205:A:G	50	98	0.99	0.4399
1:165813335:T:A	50	78	0.88	0.05483
1:165813336:T:A	49	98	0.93	0.1975
1:165813741:C:T	50	100	0.99	0.0443
1:165813865:G:A	50	98	0.98	0.364
1:165813867:T:A	50	98	0.98	0.3633
1:165813869:G:T	50	98	0.98	0.3638
1:165813872:A:C	50	98	0.99	0.364
1:165813873:G:T	50	98	0.99	0.3637
1:165814142:A:C	50	100	1	0.07081
1:165814798:A:C	50	100	1	0.01416
1:165814915:G:A	50	100	0.99	0.2522
1:165815150:T:G	50	100	0.99	0.4849
1:165815423:A:T	50	100	1	0.03976
1:165815975:T:G	50	100	0.99	0.03867
1:165816187:G:C	50	100	0.98	0.06754
1:165816266:G:T	50	100	0.99	0.2565
1:165816885:A:C	50	100	0.99	0.02324
1:165817057:T:C	50	100	0.99	0.02342
1:165817074:T:G	50	98	0.99	0.37
1:165817380:T:C	50	100	0.98	0.06754
1:165817392:G:T	50	100	0.98	0.0354
1:165817712:C:A	38	84.2	0.99	0.3691
1:165817713:G:A	46	95.7	0.95	0.06899
1:165817732:T:C	39	87.2	0.99	0.37
1:165817765:C:T	46	78.3	0.99	0.2186
1:165817834:C:T	49	98	1	0.01398
1:165818198:C:G	50	98	0.99	0.4145
1:165818240:G:A	50	98	0.99	0.4847
1:165818719:T:C	50	96	0.98	0.2195
1:165818830:A:G	50	100	0.98	0.04521
1:165818880:T:C	50	98	0.98	0.1821
1:165818890:A:C	50	100	0.98	0.0138
1:165819010:G:A	50	100	1	0.01489
1:165819070:T:C	50	96	0.97	0.3962
1:165819072:T:C	50	100	0.96	0.01253
1:165819077:A:G	50	100	1	0.01126
1:165819960:G:C	50	98	0.97	0.2068
1:165820224:T:C	50	92	0.98	0.2186
1:165820664:C:T	46	84.8	0.87	0.2081
1:165820677:G:C	49	100	0.88	0.0167
1:165821057:G:A	50	100	0.98	0.06772
1:165821340:T:A	50	98	0.92	0.02142
1:165821562:C:T	50	100	1	0.0138
1:165822178:T:A	50	96	0.92	0.08315
1:165822547:G:A	50	96	0.98	0.48
1:165822765:G:A	50	100	1	0.01489
1:165822779:G:A	50	100	0.95	0.04375
1:165823127:A:G	50	98	0.96	0.1732
1:165823176:C:T	50	100	0.97	0.408
1:165824739:T:C	50	100	0.99	0.04975
1:165825062:C:T	50	100	0.98	0.01071
1:165825126:C:A	50	100	0.83	0.08261
1:165825340:C:T	50	98	0.94	0.4388
1:165825524:C:G	50	100	0.97	0.04521
1:165825997:C:T	50	100	1	0.01525
1:165826007:C:T	50	92	0.94	0.4178
1:165826151:A:C	50	94	0.93	0.3509
1:165826220:A:G	50	100	1	0.01525
1:165826534:C:T	50	94	0.94	0.2522
1:165828076:T:A	50	100	0.8	0.01634
1:165828112:C:T	48	100	0.96	0.1276
1:165828619:T:C	50	100	0.98	0.03758
1:165828729:C:A	50	98	0.9	0.1086
1:165828774:G:T	50	98	0.95	0.2079
1:165829089:T:C	50	100	0.95	0.01416
1:165829163:T:C	50	100	0.99	0.01507
1:165829406:G:A	50	100	1	0.01543
1:165829785:G:A	50	96	0.94	0.2516
1:165829903:A:G	50	92	0.93	0.1336
1:165830207:G:C	50	100	0.99	0.04267
1:165830216:C:T	50	100	0.95	0.03395
1:165830318:A:T	50	100	1	0.02142
1:165830482:G:T	50	96	0.94	0.2536
1:165830615:A:G	50	92	0.93	0.3829
1:165830619:C:T	50	100	1	0.01525
1:165830701:A:G	50	100	0.99	0.04248
1:165830772:A:G	50	98	0.97	0.3595
1:165831038:G:A	50	100	1	0.03395
1:165831040:C:T	50	100	0.88	0.01089
1:165831453:A:G	50	100	1	0.03395
1:165831677:A:G	50	98	0.96	0.3237
1:165832013:C:A	50	100	0.96	0.02215
1:165832084:G:T	50	100	0.96	0.02215
1:165832397:A:G	50	100	0.98	0.06409
1:165832488:T:C	50	98	0.85	0.04702
1:165832570:T:C	50	100	0.96	0.04248
1:165832947:G:A	50	98	0.84	0.06863
1:165833089:T:C	50	100	0.97	0.09441
1:165833145:C:G	50	100	0.93	0.06082
1:165833191:C:G	50	96	0.95	0.03232
1:165833233:G:A	50	100	0.96	0.03359
1:165833361:C:G	50	96	0.88	0.01561
1:165833438:T:C	50	100	0.96	0.03359
1:165833709:A:G	50	100	0.96	0.03341
1:165833794:G:A	50	100	0.96	0.03341
1:165833931:T:C	50	100	0.95	0.03341
1:165834023:T:A	50	100	0.94	0.0423
1:165834414:T:G	50	96	0.95	0.1048
1:165834580:G:T	50	100	0.95	0.0728
1:165834713:C:T	50	100	0.93	0.02905
1:165834896:G:A	50	100	0.92	0.02905
1:165836222:C:T	50	90	0.85	0.4346
1:165836223:C:T	50	90	0.85	0.4361
1:165836233:C:A	50	92	0.73	0.02633
1:165836240:C:A	50	92	0.79	0.02324
1:165836245:C:A	50	92	0.79	0.02324
1:165836396:T:A	50	96	0.88	0.03159
1:165836595:T:C	50	100	0.82	0.01089
1:165836800:T:A	50	100	0.97	0.01035
1:165836873:T:C	50	100	0.92	0.01979
1:165836941:C:T	50	100	0.96	0.01525
1:165837053:A:C	50	96	0.87	0.03195
1:165838575:T:G	50	100	0.89	0.07389
1:165838979:C:T	50	98	0.9	0.4348
1:165839750:A:G	50	98	0.95	0.4744
1:165839773:T:C	50	100	0.7	0.03195
1:165839840:C:T	50	100	0.81	0.02905
1:165839851:C:G	50	98	0.92	0.4081
1:165839932:C:T	49	100	0.94	0.3223
1:165840164:C:G	50	100	0.72	0.01416
1:165840353:A:G	50	100	0.95	0.3691
1:165840693:C:T	50	100	0.72	0.03177
1:165840926:A:G	50	94	0.81	0.08696
1:165841094:C:T	50	100	0.88	0.02596
1:165841111:G:A	50	100	0.93	0.04012
1:165841115:A:G	49	91.8	0.92	0.3199
1:165841815:T:G	50	100	0.96	0.4361
1:165842249:C:A	50	98	0.97	0.4985
1:165842447:A:G	50	100	0.98	0.04648
1:165842492:C:T	50	100	0.97	0.3377
1:165842848:C:T	50	100	0.97	0.3379
1:165842883:A:C	50	98	0.97	0.4855
1:165842932:C:G	50	100	0.95	0.01997
1:165843769:C:T	50	98	0.96	0.4297
1:165843941:A:G	50	98	0.79	0.03304
1:165844271:G:A	50	100	0.96	0.02669
1:165844280:A:C	50	100	0.99	0.01325
1:165844483:C:G	50	98	0.97	0.4495
1:165844625:G:A	50	100	0.97	0.386
1:165844864:T:G	50	100	0.93	0.06808
1:165846702:T:C	50	100	0.97	0.4341
1:165847091:C:T	50	100	0.92	0.02869
1:165847452:C:T	50	100	0.92	0.01779
1:165847724:C:T	50	100	0.96	0.1175
1:165848340:G:A	49	100	0.99	0.0138
1:165848660:C:A	50	92	0.95	0.4114
1:165848662:A:C	50	88	0.96	0.4089
1:165849384:G:A	50	98	0.97	0.4414
1:165850010:A:G	50	96	0.83	0.1331
1:165850420:G:A	50	100	0.97	0.4063
1:165850602:C:T	50	100	0.92	0.01924
1:165850743:C:T	50	100	0.96	0.3315
1:165850813:G:A	50	100	0.93	0.01761
1:165850954:T:A	43	81.4	0.72	0.06481
1:165851146:T:C	50	100	0.96	0.0679
1:165851176:A:C	50	100	0.96	0.0679
1:165851552:A:G	50	100	0.88	0.02887
1:165851692:G:C	50	98	0.97	0.4426
1:165851728:C:T	50	100	0.73	0.01071
1:165851794:C:G	50	100	0.96	0.01924
1:165852091:G:A	50	100	0.97	0.4045
1:165852939:C:T	50	98	0.98	0.4572
1:165853358:T:A	50	98	0.97	0.4544
1:165853503:G:A	50	100	0.95	0.01471
1:165853654:T:C	50	100	0.97	0.3771
1:165853803:T:C	50	100	0.96	0.4199
1:165855107:A:G	49	100	0.71	0.01543
1:165855666:G:A	50	100	0.73	0.03014
1:165855896:A:G	50	88	0.88	0.3105
1:165855929:G:A	50	92	0.88	0.2451
1:165856230:G:A	50	100	0.78	0.1
1:165856285:G:T	50	98	0.75	0.03214
1:165856497:C:A	49	98	0.84	0.03322
1:165856752:G:A	50	94	0.66	0.05065
1:165856907:T:G	50	88	0.74	0.1843
1:165857069:C:G	50	98	0.75	0.04884
1:165857508:G:A	50	100	0.92	0.1189
1:165858186:A:T	50	100	0.84	0.02941
1:165858251:G:T	50	100	0.95	0.1687
1:165858257:G:T	50	100	0.92	0.04248
1:165858894:T:C	50	98	0.87	0.0236
1:165859307:G:A	50	98	0.82	0.04303
1:165859652:G:A	50	100	0.94	0.01852
1:165859919:T:G	50	100	0.98	0.3264
1:165860561:A:C	50	100	0.99	0.3317
1:165860720:G:T	50	100	0.94	0.01852
1:165860772:T:C	50	100	0.9	0.1058
1:165861079:G:C	50	100	0.99	0.3315
1:165861394:C:T	50	100	0.91	0.01525
1:165861403:C:T	50	100	1	0.3259
1:165861525:A:G	46	89.1	1	0.4031
1:165861614:C:A	42	95.2	0.61	0.02451
1:165861615:G:A	43	79.1	0.99	0.321
1:165861737:A:G	50	100	0.99	0.197
1:165861856:C:T	50	100	0.99	0.2469
1:165861891:A:C	50	100	0.99	0.3315
1:165862412:A:G	50	100	0.99	0.3529
1:165862848:G:T	50	100	0.99	0.2638
1:165862984:C:G	50	100	0.99	0.2614
1:165863039:C:G	50	100	1	0.3793
1:165863219:C:G	50	100	1	0.01253
1:165863746:G:T	50	100	0.99	0.2638
1:165863767:A:G	50	98	0.95	0.1171
1:165863897:A:G	50	100	0.99	0.2687
1:165864011:C:A	50	100	0.99	0.3493
1:165864108:T:C	50	100	0.99	0.3484
1:165864133:A:G	50	100	0.92	0.01525
1:165864880:T:G	50	100	0.99	0.3495
1:165864886:A:C	50	100	0.99	0.3526
1:165865015:G:A	50	100	0.99	0.3526
1:165865252:A:G	50	100	0.93	0.02378
1:165865573:T:C	50	100	1	0.04357
1:165865957:A:G	50	100	0.97	0.3259
1:165866070:G:A	50	100	1	0.04375
1:165866127:C:T	50	100	1	0.3408
1:165866154:A:G	50	100	0.99	0.4746
1:165866218:A:G	50	100	1	0.2246
1:165866489:A:G	50	100	0.99	0.02342
1:165867155:C:T	50	100	0.99	0.03958
1:165867230:T:C	50	100	0.97	0.01253
1:165867468:T:A	50	100	0.66	0.01834
1:165867512:A:G	50	100	1	0.04357
1:165868498:G:A	50	100	1	0.04303
1:165868578:A:G	50	100	1	0.01235
1:165868741:C:T	50	100	0.98	0.2927
1:165869365:A:G	50	100	1	0.04303
1:165869417:T:G	50	100	0.93	0.02633
1:165870260:C:T	49	100	0.95	0.01325
1:165870495:A:G	49	98	0.99	0.3655
1:165870880:C:T	50	100	1	0.04339
1:165870907:G:A	50	100	1	0.3647
1:165871174:C:T	50	100	1	0.358
1:165871387:T:C	50	98	0.72	0.03631
1:165872531:T:A	50	98	0.8	0.03286
1:165872777:G:A	50	100	1	0.0472
1:165873111:C:T	50	100	0.96	0.01253
1:165873488:C:T	50	100	0.98	0.3308
1:165873832:C:T	50	98	0.99	0.297
1:165874859:C:G	50	100	1	0.03922
1:165875695:T:C	50	100	0.96	0.02778
1:165875805:C:T	50	100	0.99	0.311
1:165876407:T:C	50	100	1	0.1905
1:165877441:C:T	50	100	1	0.04321
1:165877470:G:A	50	100	1	0.04303
1:165878252:T:C	50	100	0.99	0.3105
1:165878329:T:C	50	100	1	0.1906
1:165878374:G:A	50	100	0.99	0.03831
1:165878413:C:T	50	100	1	0.01271
1:165878712:C:T	50	100	1	0.05156
1:165879688:T:G	50	100	0.95	0.01688
1:165879976:G:T	50	100	0.99	0.3666
1:165880584:T:G	45	86.7	0.94	0.2516
1:165881133:A:G	50	100	1	0.04303
1:165881359:T:G	50	100	0.99	0.3172
1:165882559:C:T	50	100	0.77	0.01434
1:165882588:G:C	50	100	0.99	0.0167
1:165883080:T:C	50	100	1	0.0394
1:165883783:C:T	50	100	1	0.1846
1:165883992:T:C	50	100	0.99	0.3491
1:165884116:A:G	50	100	1	0.0394
1:165884246:C:T	50	100	0.96	0.04194
1:165884330:C:G	50	98	0.8	0.02487
1:165886063:G:A	50	100	1	0.04303
1:165886161:T:C	50	100	0.68	0.02179
1:165886522:T:G	50	100	1	0.04375
1:165886578:C:T	50	98	0.98	0.01471
1:165886580:C:T	50	100	0.98	0.01634
1:165886883:T:C	50	100	0.98	0.2293
1:165887078:C:T	50	100	0.99	0.1836
1:165888135:A:G	50	100	0.98	0.01271
1:165888434:G:C	50	100	0.98	0.01616
1:165888973:G:C	50	100	1	0.04285
1:165889117:C:T	50	100	0.98	0.2843
1:165889151:G:A	50	100	0.99	0.1899
1:165889232:G:A	50	100	0.98	0.01561
1:165889669:C:T	49	100	0.93	0.01162
1:165889789:C:T	50	100	0.99	0.03867
1:165891576:A:C	50	100	0.99	0.3134
1:165891630:C:T	50	100	0.99	0.3179
1:165891998:C:T	50	100	0.98	0.03794
1:165892186:G:A	50	100	0.98	0.04394
1:165892328:G:A	50	100	0.99	0.04267
1:165892356:T:C	50	100	0.99	0.3179
1:165892408:C:A	50	100	1	0.0158
1:165892552:C:A	50	100	0.98	0.04267
1:165893027:C:T	50	100	0.98	0.2322
1:165893086:T:A	50	100	0.99	0.3923
1:165894026:T:A	50	100	0.92	0.01271
1:165894392:T:G	50	100	1	0.01216
1:165894671:T:C	50	100	0.97	0.04285
1:165895071:C:A	50	100	0.99	0.3277
1:165895137:A:G	50	100	0.97	0.04285
1:165895450:T:A	50	98	1	0.3923
1:165895742:G:A	50	100	1	0.0118
1:165896063:G:A	50	100	0.99	0.2237
1:165896241:G:A	50	98	0.96	0.1166
1:165896457:G:A	50	98	1	0.3508
1:165896864:A:G	50	98	0.83	0.01398
1:165896870:T:C	50	100	1	0.03504
1:165897652:C:T	50	100	0.99	0.2289
1:165897931:A:G	50	100	0.99	0.1273
1:165898205:C:T	50	98	0.99	0.2956
1:165898266:G:A	50	100	0.99	0.2215
1:165898400:T:C	50	100	0.98	0.05664
1:165898503:C:T	50	100	0.98	0.04285
1:165898509:T:C	50	100	0.98	0.04285
1:165898618:G:A	50	100	0.98	0.04285
1:165898746:C:A	50	100	0.98	0.04285
1:165898780:T:A	50	100	1	0.1269
1:165898932:T:C	50	100	0.99	0.3177
1:165898970:T:C	50	100	0.98	0.04303
1:165899259:T:C	50	100	0.98	0.04285
1:165899308:C:A	50	100	0.98	0.04285
1:165899309:T:C	50	100	0.98	0.04285
1:165899332:G:A	50	100	0.98	0.04285
1:165899468:A:C	50	100	0.98	0.04285
1:165899529:A:G	50	100	0.98	0.04285
1:165899650:T:C	50	100	1	0.1698
1:165899658:C:T	50	100	0.98	0.04285
1:165899733:G:C	50	100	0.98	0.04285
1:165899801:A:C	50	100	1	0.1698
1:165899850:C:G	50	98	0.8	0.04212
1:165899932:A:G	50	100	0.99	0.04285
1:165900013:A:G	50	100	0.99	0.04285
1:165900063:G:A	50	100	0.96	0.04303
1:165900130:T:C	50	100	1	0.2642
1:165900194:T:C	50	100	0.99	0.2589
1:165900356:G:T	50	100	1	0.1609
1:165900374:T:C	50	100	0.96	0.02088
1:165900376:T:C	50	100	1	0.1609
1:165900453:T:A	50	100	1	0.2643
1:165900714:G:A	50	100	0.99	0.07807
1:165900834:A:C	50	100	1	0.2698
1:165901026:T:C	50	100	1	0.1641
1:165901066:G:A	50	100	1	0.04285
1:165901070:C:T	50	100	1	0.1213
1:165901076:C:T	50	98	0.77	0.01906
1:165901286:G:A	50	100	1	0.2709
1:165901329:A:G	50	100	1	0.4355
1:165901422:C:T	50	100	1	0.2556
1:165901431:G:T	50	100	0.99	0.01053
1:165901546:C:A	50	100	0.89	0.01997
1:165901563:T:C	50	100	1	0.1641
1:165901593:A:G	50	100	0.99	0.1213
1:165901782:T:C	50	100	0.99	0.1641
1:165902031:C:G	50	100	0.98	0.4704
1:165902371:T:C	50	100	0.99	0.1225
1:165902468:G:A	50	100	1	0.2629
1:165903668:C:A	50	98	0.97	0.1117
1:165903675:C:A	50	96	0.87	0.01852
1:165904085:G:A	50	100	1	0.2718
1:165904155:T:C	50	100	1	0.2718
1:165904272:C:G	50	100	1	0.1654
1:165904382:A:G	50	100	1	0.4444
1:165904530:T:G	50	100	1	0.1225
1:165904537:G:A	50	100	1	0.08206
1:165904778:T:C	50	100	1	0.1654
1:165904791:G:A	50	100	1	0.2649
1:165905184:G:A	50	100	1	0.2614
1:165906363:A:G	50	100	1	0.08206
1:165906439:C:T	50	100	1	0.04285
1:165906473:A:G	50	100	1	0.04285
1:165906706:A:G	50	100	1	0.4341
1:165906735:G:A	50	100	1	0.2709
1:165907341:C:T	50	100	1	0.2883
1:165907468:A:G	50	100	1	0.3905
1:165908338:A:C	50	100	0.99	0.2754
1:165908514:G:A	50	98	0.97	0.1142
1:165908552:C:T	50	100	0.98	0.09695
1:165909183:C:T	50	100	1	0.01561
1:165909261:C:T	50	98	0.94	0.07335
1:165909674:C:T	50	100	1	0.08152
1:165909766:A:G	50	100	1	0.04285
1:165910042:T:G	50	100	1	0.04285
1:165910385:A:C	50	100	1	0.2629
1:165910654:A:G	50	100	1	0.04285
1:165910794:A:G	50	100	0.97	0.01725
1:165910874:T:C	50	100	1	0.01924
1:165911084:C:G	50	100	0.99	0.01561
1:165911193:A:G	50	100	1	0.04031
1:165912013:A:G	50	100	1	0.3755
1:165912242:A:G	50	100	1	0.3755
1:165912450:C:T	50	100	1	0.07934
1:165912732:A:C	50	98	0.96	0.114
1:165912738:T:C	50	100	1	0.05537
1:165913240:C:T	50	90	0.93	0.2885
1:165913653:T:C	49	100	0.99	0.04575
1:165913656:G:A	50	100	1	0.01707
1:165913766:T:C	50	100	1	0.03577
1:165914066:G:C	50	98	0.99	0.2672
1:165914213:G:A	50	100	1	0.07734
1:165914325:G:A	50	100	1	0.01344
1:165914501:A:T	50	100	0.99	0.0216
1:165914621:C:A	50	100	0.97	0.07734
1:165914661:C:G	50	100	0.99	0.04285
1:165915059:G:A	50	100	0.99	0.1176
1:165915801:C:G	50	100	0.98	0.07698
1:165915910:T:C	50	100	1	0.4673
1:165916045:G:A	50	100	0.98	0.0984
1:165916568:T:C	50	100	0.98	0.1133
1:165916816:G:A	50	100	0.97	0.01543
1:165916849:T:C	50	100	0.98	0.1191
1:165917460:C:T	50	100	0.98	0.1057
1:165917875:T:C	50	100	1	0.02251
1:165917901:G:C	50	100	0.99	0.2618
1:165917963:G:A	50	100	0.99	0.0423
1:165918160:C:G	50	100	0.99	0.3615
1:165918447:G:C	50	100	0.98	0.07861
1:165918524:C:T	50	100	0.99	0.3016
1:165918817:A:G	50	98	0.89	0.01834
1:165918824:G:A	50	100	0.99	0.2801
1:165918858:G:A	50	100	0.99	0.3617
1:165919526:T:C	50	100	0.99	0.05392
1:165919786:G:A	50	100	1	0.2796
1:165919819:A:G	50	100	1	0.4138
1:165919923:G:A	50	100	1	0.3012
1:165919964:T:C	50	100	1	0.3611
1:165919980:A:C	50	100	0.99	0.106
1:165920133:T:C	50	98	0.96	0.1144
1:165920438:C:T	50	100	1	0.0423
1:165920574:C:T	50	100	0.93	0.01198
1:165920625:C:G	50	100	0.96	0.0167
1:165920859:A:G	46	100	0.99	0.3698
1:165921010:G:A	50	98	0.83	0.02033
1:165921658:C:G	50	100	0.98	0.2665
1:165921735:A:C	50	100	0.99	0.2994
1:165921924:A:G	50	100	0.98	0.08297
1:165922266:A:G	50	100	0.99	0.37
1:165922695:T:C	50	100	0.99	0.0423
1:165922741:T:G	50	100	0.99	0.0886
1:165922952:A:G	50	100	1	0.02269
1:165923067:C:G	50	98	0.95	0.1142
1:165923159:T:C	50	100	0.99	0.3573
1:165924293:C:T	50	98	0.98	0.3371
1:165924428:G:T	50	96	0.94	0.05519
1:165924434:T:G	49	93.9	0.98	0.3716
1:165924499:G:A	50	100	0.98	0.47
1:165924592:T:G	50	100	0.98	0.02306
1:165924771:C:G	50	100	0.96	0.04829
1:165924937:G:C	50	100	0.97	0.04248
1:165925041:A:G	50	100	0.97	0.04248
1:165925817:T:C	50	96	0.98	0.2972
1:165926105:G:A	50	96	0.68	0.02052
1:165926225:C:T	50	100	0.95	0.0906
1:165926231:G:T	50	100	0.98	0.01362
1:165926288:G:T	50	98	0.96	0.3635
1:165926301:C:T	50	98	0.96	0.3626
1:165926318:A:G	50	100	0.99	0.0325
1:165926505:C:G	50	100	0.93	0.1196
1:165926758:G:A	50	96	0.96	0.4895
1:165926782:A:C	50	100	0.98	0.1469
1:165926783:G:A	50	98	0.98	0.2377
1:165926961:C:T	50	100	0.99	0.1098
1:165926969:G:A	50	94	0.98	0.4573
1:165927000:C:T	50	96	0.98	0.4519
1:165927016:C:T	50	96	0.98	0.4568
1:165927017:G:A	50	98	0.96	0.1934
1:165927102:T:A	50	96	0.97	0.4519
1:165927397:C:T	50	96	0.98	0.3722
1:165927453:T:C	50	100	0.96	0.04031
1:165927496:G:T	50	96	0.98	0.4918
1:165927520:T:C	50	96	0.98	0.4918
1:165927648:C:G	50	96	0.98	0.49
1:165927730:G:T	50	96	0.98	0.4915
1:165927738:A:G	50	96	0.98	0.4915
1:165927833:C:G	50	96	0.98	0.49
1:165927896:T:A	50	96	0.98	0.4902
1:165927908:C:A	50	96	0.98	0.4915
1:165928235:C:T	49	98	0.97	0.08442
1:165928560:C:T	50	100	0.97	0.0846
1:165928732:T:C	50	100	1	0.04067
1:165928848:C:T	50	100	0.97	0.08442
1:165928957:G:A	50	100	0.97	0.08442
1:165929415:G:A	50	96	0.97	0.3299
1:165929417:G:A	50	96	0.98	0.3419
1:165929467:T:G	50	100	1	0.04121
1:165929531:T:C	50	100	0.98	0.1639
1:165929998:G:A	50	100	1	0.07698
1:165930608:T:C	50	98	0.99	0.1619
1:165930744:T:G	50	98	0.99	0.278
1:165930749:T:C	50	98	0.98	0.278
1:165931109:A:G	50	100	1	0.04121
1:165931150:C:A	50	100	1	0.04121
1:165931618:A:C	50	100	1	0.04103
1:165931628:C:T	50	100	1	0.04103
1:165931889:C:T	50	100	0.99	0.04067
1:165931967:C:T	50	100	1	0.04067
1:165931994:C:T	50	98	1	0.03086
1:165932034:G:A	50	98	1	0.02578
1:165932141:T:C	50	100	0.99	0.04067
1:165932147:G:C	50	96	0.98	0.1879
1:165932261:T:C	50	100	0.99	0.02869
1:165932846:C:T	50	100	0.98	0.1903
1:165933445:G:T	50	100	0.98	0.2215
1:165933452:G:A	50	100	0.98	0.1294
1:165934171:G:C	50	96	0.98	0.3635
1:165934725:G:A	50	94	0.97	0.4552
1:165934994:C:T	50	98	0.97	0.2422
1:165935123:C:T	50	94	0.98	0.2006
1:165935463:G:A	50	96	0.98	0.1727
1:165935485:T:C	50	100	0.98	0.0532
1:165935557:C:G	50	100	1	0.05084
1:165935665:G:A	50	100	0.99	0.05356
1:165935707:G:A	50	100	0.96	0.01253
1:165936111:C:T	50	100	0.96	0.01253
1:165936137:T:C	50	96	0.99	0.1725
1:165936199:A:G	50	100	1	0.1051
1:165936347:A:C	50	100	1	0.1048
1:165936596:G:A	50	100	1	0.05084
1:165936886:T:G	50	94	0.92	0.2121
1:165937042:C:T	50	98	0.99	0.02124
1:165937170:G:A	50	100	0.99	0.03976
1:165937582:T:G	50	100	0.99	0.0532
1:165937605:T:C	50	100	0.99	0.09296
1:165937676:G:A	50	100	0.83	0.01126
1:165937678:G:A	50	100	0.8	0.01126
1:165937786:T:C	50	100	1	0.09332
1:165937889:A:C	50	100	0.99	0.09368
1:165937999:T:C	50	100	0.99	0.08805
1:165938019:G:A	50	100	0.99	0.08787
1:165938200:G:A	50	100	0.99	0.0768
1:165938245:C:T	50	100	0.99	0.08805
1:165938851:G:A	50	100	0.81	0.0216
1:165938915:G:A	50	100	0.98	0.09205
1:165939121:A:G	50	100	0.97	0.05828
1:165939244:G:A	50	100	0.95	0.02542
1:165939275:C:T	50	92	0.9	0.4601
1:165939307:C:T	50	100	0.91	0.06572
1:165939332:G:A	50	94	0.93	0.05265
1:165939402:T:G	50	100	0.66	0.02324
1:165939467:G:T	50	98	0.91	0.04847
1:165939478:C:T	50	100	0.91	0.02596
1:165939551:T:G	50	98	0.88	0.252
1:165939638:A:C	50	96	0.89	0.2159
1:165940124:C:T	50	98	0.86	0.03631
1:165940352:T:C	50	100	0.8	0.04049
1:165940929:T:C	50	100	0.94	0.09114
1:165941179:C:T	50	98	0.92	0.08097
1:165941271:C:T	50	100	0.97	0.04031
1:165941279:C:T	50	100	0.99	0.02669
1:165941588:G:T	50	100	0.98	0.01398
1:165941974:G:A	50	100	0.96	0.01344
1:165942143:T:C	50	98	1	0.03304
1:165942167:C:G	50	92	0.86	0.1734
1:165942363:T:C	50	96	0.88	0.2607
1:165942553:A:G	50	100	0.91	0.05211
1:165942569:A:G	50	98	0.79	0.04158
1:165943160:G:C	50	100	0.83	0.01707
1:165944117:C:G	49	98	0.94	0.2491
1:165944238:C:G	49	98	0.95	0.2509
1:165944239:T:G	49	98	0.95	0.2507
1:165944252:C:G	50	100	0.97	0.04648
1:165944537:C:A	50	96	0.94	0.2473
1:165944653:T:C	50	98	0.96	0.24
1:165945111:C:T	50	96	0.97	0.2375
1:165945287:G:C	50	98	0.95	0.06009
1:165945337:G:A	50	100	0.78	0.03068
1:165945984:C:T	50	100	0.94	0.1973
1:165946346:A:C	50	98	0.96	0.2478
1:165946469:A:G	50	100	0.97	0.04648
1:165946786:A:G	50	100	0.98	0.08243
1:165947505:A:G	50	98	0.97	0.2166
1:165947795:T:G	50	98	0.94	0.2711
1:165947872:G:T	50	96	0.98	0.2805
1:165948318:G:A	50	100	0.97	0.01997
1:165948492:A:T	50	96	0.97	0.1783
1:165948583:A:G	50	96	0.97	0.2767
1:165948798:A:G	50	96	0.97	0.3195
1:165948891:G:A	49	98	0.98	0.08497
1:165948923:C:G	50	100	0.94	0.01053
1:165949059:G:A	50	98	0.97	0.2159
1:165949581:T:C	50	98	0.95	0.0138
1:165949642:G:C	50	98	0.97	0.06028
1:165949804:C:T	50	98	0.99	0.06009
1:165949987:G:A	50	98	0.95	0.1124
1:165950072:G:A	50	98	0.95	0.108
1:165950140:G:A	50	100	0.83	0.01398
1:165950283:G:T	50	100	0.85	0.02124
1:165950498:C:A	50	100	0.97	0.08606
1:165950832:C:T	50	100	0.98	0.07389
1:165950922:T:C	50	100	0.97	0.04575
1:165951456:C:T	50	98	0.96	0.3965
1:165951890:A:C	50	100	0.99	0.06082
1:165952377:T:A	50	98	0.96	0.3326
1:165952662:G:T	50	100	0.95	0.0374
1:165952858:A:G	49	98	0.98	0.1432
1:165953409:C:T	50	98	0.96	0.2244
1:165953863:C:G	50	100	0.97	0.4414
1:165953959:G:A	49	100	0.99	0.02033
1:165954104:C:T	50	100	0.96	0.1875
1:165955145:A:C	50	100	0.97	0.04521
1:165955334:T:A	50	100	0.96	0.01489
1:165955368:T:C	50	100	0.91	0.01852
1:165955382:T:G	50	98	0.96	0.4699
1:165955383:G:C	50	98	0.97	0.1816
1:165955847:T:C	50	100	0.97	0.01035
1:165956297:C:T	50	100	0.99	0.3597
1:165956733:C:T	50	100	1	0.05846
1:165956902:A:G	50	100	1	0.05864
1:165957480:C:T	50	100	0.99	0.07317
1:165957501:A:G	50	100	1	0.03086
1:165957567:C:T	50	100	1	0.01126
1:165958452:A:G	50	100	1	0.01525
1:165958541:T:C	50	100	1	0.05864
1:165958722:C:T	50	100	1	0.05864
1:165958815:G:A	50	100	1	0.4192
1:165958840:G:T	50	100	0.97	0.02887
1:165958853:C:T	50	100	0.99	0.3716
1:165958962:C:T	50	100	1	0.01416
1:165959067:G:A	50	100	0.98	0.3555
1:165959205:A:G	50	100	1	0.05864
1:165959472:A:G	50	100	1	0.01779
1:165959691:T:C	50	100	1	0.01779
1:165960192:T:G	50	100	1	0.02977
1:165960354:G:C	50	100	0.98	0.04521
1:165960367:T:C	50	100	0.98	0.05501
1:165960380:G:A	50	100	0.98	0.04975
1:165961026:G:T	50	96	0.87	0.02324
1:165961562:T:C	50	100	0.99	0.3568
1:165961791:C:T	50	100	1	0.06699
1:165962210:A:G	50	100	1	0.05864
1:165962660:G:A	50	100	1	0.04521
1:165962721:T:G	50	100	1	0.3566
1:165962737:T:A	50	100	1	0.4415
1:165962936:C:T	50	100	1	0.04521
1:165963016:T:A	50	100	1	0.03105
1:165963161:G:A	50	100	0.94	0.03105
1:165963269:T:C	50	100	0.99	0.3637
1:165963412:G:A	50	100	1	0.06046
1:165963615:T:A	50	100	1	0.3564
1:165964286:T:C	50	100	1	0.06699
1:165964314:G:T	50	100	1	0.4245
1:165965168:C:A	50	100	1	0.05519
1:165965457:G:A	50	100	1	0.4385
1:165965829:A:G	50	100	1	0.3671
1:165965898:A:G	50	100	0.72	0.02378
1:165965990:T:C	50	100	0.97	0.04521
1:165966344:T:C	50	100	1	0.3535
1:165966415:G:A	50	100	0.94	0.01017
1:165966483:A:G	50	100	0.99	0.01525
1:165966647:G:A	50	100	1	0.07298
1:165966828:C:T	50	100	1	0.06336
1:165966890:A:C	50	98	0.99	0.01743
1:165967349:T:A	50	100	1	0.04521
1:165967365:C:A	50	100	1	0.05828
1:165967531:G:C	50	100	1	0.4328
1:165967534:A:T	50	100	1	0.3533
1:165967535:T:C	50	100	1	0.4328
1:165967785:A:G	50	100	1	0.3504
1:165967901:G:C	50	100	0.63	0.01707
1:165967959:C:A	50	98	1	0.1999
1:165968039:A:G	50	100	0.99	0.01525
1:165968279:C:T	50	100	1	0.4274
1:165968283:T:G	50	100	1	0.02996
1:165968867:T:C	50	100	1	0.3542
1:165969108:C:T	50	100	0.99	0.01525
1:165969189:C:G	50	100	1	0.05864
1:165969291:A:C	50	100	1	0.01779
1:165969420:C:T	50	100	1	0.354
1:165969438:T:C	50	100	1	0.3787
1:165969439:G:A	50	100	0.98	0.06336
1:165969699:G:C	49	100	0.99	0.1819
1:165970004:T:A	50	100	1	0.205
1:165970040:C:T	50	100	1	0.05864
1:165970254:G:A	50	100	0.97	0.09459
1:165970619:G:C	50	100	0.96	0.1302
1:165970676:T:C	50	100	1	0.05864
1:165970831:G:A	50	100	1	0.01507
1:165970868:G:T	50	98	0.9	0.0207
1:165970955:G:A	48	89.6	1	0.4484
1:165973779:C:T	28	92.9	0.99	0.05901
1:165974093:A:G	32	78.1	1	0.3522
1:165974345:G:C	50	100	1	0.1089
1:165974388:T:C	50	100	1	0.02633
1:165974487:A:G	50	100	1	0.01507
1:165974692:A:T	50	100	1	0.01507
1:165975055:A:T	34	88.2	1	0.4256
1:165975125:C:T	50	100	0.99	0.01253
1:165975256:C:G	46	84.8	0.61	0.0532
1:165975268:C:G	39	76.9	0.61	0.07462
1:165975387:C:T	50	100	1	0.3584
1:165975457:A:G	50	100	1	0.3522
1:165975595:T:G	50	100	1	0.4268
1:165975668:T:C	50	100	1	0.3533
1:165975885:A:T	50	100	1	0.4267
1:165976228:T:C	50	100	1	0.1089
1:165976522:A:G	50	100	1	0.3735
1:165976558:A:G	50	100	1	0.3533
1:165976877:C:T	50	100	1	0.05773
1:165978063:G:A	50	100	1	0.01507
1:165978350:G:T	50	100	0.98	0.1138
1:165978772:T:G	50	100	1	0.01416
1:165978841:G:A	50	100	1	0.06881
1:165978863:T:C	50	100	1	0.01779
1:165978887:A:G	50	100	1	0.06681
1:165978892:A:G	50	100	1	0.3535
1:165979447:T:C	50	100	1	0.02996
1:165979715:C:T	50	100	1	0.1089
1:165980317:C:T	50	100	1	0.4958
1:165981040:G:A	50	100	1	0.3535
1:165981116:A:G	50	100	0.97	0.01071
1:165981139:G:A	50	100	0.97	0.04521
1:165981531:A:G	50	100	1	0.3798
1:165981537:T:C	50	100	1	0.4254
1:165981581:C:T	49	100	0.97	0.03722
1:165981615:A:G	48	100	1	0.05846
1:165982079:G:A	50	100	1	0.3537
1:165982247:A:G	50	100	1	0.05501
1:165982392:C:G	50	100	1	0.05846
1:165982453:C:T	50	100	0.99	0.01107
1:165982759:C:T	50	100	1	0.01525
1:165982780:C:T	50	100	1	0.3535
1:165983343:G:A	50	100	1	0.05846
1:165983718:A:G	50	98	1	0.3537
1:165983858:A:G	50	100	1	0.04521
1:165983890:G:T	50	100	1	0.07771
1:165984144:C:T	50	100	1	0.06699
1:165984323:A:G	50	100	1	0.4325
1:165984637:G:A	50	100	1	0.07771
1:165985150:A:G	50	100	1	0.3729
1:165985405:G:A	50	100	1	0.06318
1:165985485:T:C	50	100	1	0.427
1:165986848:C:G	50	100	1	0.4207
1:165987003:G:T	50	100	1	0.3533
1:165987065:T:C	50	100	1	0.4316
1:165987240:G:T	50	100	1	0.3533
1:165987530:C:T	50	98	1	0.421
1:165987862:A:T	50	100	1	0.01507
1:165987979:C:A	50	98	1	0.3535
1:165988060:C:T	50	100	1	0.05773
1:165988253:A:G	50	100	1	0.05828
1:165988432:C:T	50	100	1	0.3542
1:165988783:T:C	50	100	1	0.07807
1:165988850:A:T	50	100	1	0.06318
1:165989055:G:T	50	100	1	0.01507
1:165989494:A:G	49	100	1	0.3529
1:165989604:G:C	50	100	1	0.06645
1:165989705:A:G	50	100	0.96	0.01416
1:165989988:T:C	50	100	1	0.03105
1:165990730:G:A	50	100	1	0.07807
1:165990897:G:T	50	100	0.99	0.4205
1:165991120:G:T	50	98	1	0.01507
1:165991564:G:C	50	100	1	0.05773
1:165991858:A:G	50	100	0.99	0.43120000000000003
1:165992153:C:A	50	100	0.99	0.0581
1:165992648:C:T	50	100	0.98	0.01434
1:165992701:A:G	50	100	0.99	0.3802
1:165992945:G:A	50	98	0.99	0.3504
1:165993252:G:A	50	100	1	0.01216
1:165993535:A:C	50	100	0.99	0.3907
1:165993539:A:T	50	100	0.96	0.06518
1:165994820:G:A	50	100	1	0.04503
1:165995360:A:T	50	100	0.99	0.06009
1:165995687:A:G	50	100	0.99	0.01525
1:165995745:G:C	50	100	0.98	0.05937
1:165995852:C:A	50	100	1	0.01035
1:165995974:G:T	50	98	0.97	0.1294
1:165995981:G:A	50	100	1	0.08914
1:165997135:A:G	50	100	1	0.01507
1:165997720:G:A	50	100	1	0.06155
1:165998183:G:A	50	98	0.99	0.4604
1:165998494:T:C	50	100	0.99	0.02142
1:165998654:T:C	50	100	1	0.4942
1:165998724:A:G	50	100	1	0.3891
1:165999159:C:A	50	100	0.72	0.01053
1:165999208:A:G	50	100	1	0.01834
1:165999793:A:G	50	100	0.99	0.0216
1:165999853:T:C	50	100	0.98	0.09277
1:166000255:A:G	50	100	1	0.2133
1:166000945:A:G	50	100	0.99	0.01761
1:166001135:C:T	50	100	0.95	0.05864
1:166001675:T:C	50	98	0.96	0.1276
1:166001698:C:T	50	96	0.98	0.1245
1:166001987:G:A	50	100	0.99	0.02142
1:166002368:C:T	50	98	1	0.382
1:166003160:G:A	50	98	1	0.3958
1:166003454:C:A	50	100	0.99	0.01598
1:166003717:C:T	50	100	0.94	0.01362
1:166003757:A:C	50	100	1	0.2037
1:166003984:G:A	50	100	0.99	0.03577
1:166004143:G:A	50	100	0.97	0.01216
1:166004219:C:T	50	100	1	0.03577
1:166005336:A:G	50	100	1	0.4274
1:166005593:G:A	50	100	1	0.01035
1:166006030:A:G	50	100	1	0.03577
1:166006243:C:T	50	100	1	0.04757
1:166006279:C:T	50	100	1	0.06046
1:166006990:C:T	50	100	0.98	0.04248
1:166006991:G:A	50	100	1	0.01271
1:166007019:G:A	50	100	1	0.03577
1:166007472:G:A	50	100	1	0.02142
1:166007638:G:T	50	100	1	0.03032
1:166007762:G:T	50	100	0.91	0.02905
1:166008350:G:A	50	100	1	0.01507
1:166010248:C:T	50	100	1	0.3825
1:166010980:T:G	50	100	1	0.01362
1:166011537:G:T	50	100	1	0.03032
1:166011551:G:A	50	100	1	0.02142
1:166011567:C:T	50	100	0.9	0.01035
1:166011677:G:A	50	100	1	0.4281
1:166012344:G:C	50	100	1	0.3825
1:166012453:C:T	50	100	1	0.4179
1:166012591:C:T	50	100	1	0.04757
1:166013168:G:A	50	100	1	0.4305
1:166013440:G:A	50	100	1	0.01271
1:166014377:T:C	50	100	1	0.0472
1:166014585:G:A	50	100	1	0.08569
1:166014753:C:A	50	100	0.99	0.04248
1:166014780:T:C	50	100	1	0.0345
1:166014875:G:A	50	100	1	0.03595
1:166014900:G:T	50	100	1	0.2222
1:166015038:G:T	50	100	1	0.4303
1:166015736:T:C	50	100	1	0.08569
1:166016171:G:A	50	100	1	0.4766
1:166016281:T:A	50	100	1	0.0472
1:166016343:C:T	50	100	1	0.03413
1:166016830:T:C	50	100	1	0.3905
1:166017548:G:T	50	100	1	0.01507
1:166017637:C:A	50	100	1	0.05084
1:166018158:A:T	50	100	1	0.01834
1:166018287:T:A	50	100	0.99	0.3893
1:166018373:G:C	50	100	1	0.3903
1:166018393:C:A	50	100	1	0.4766
1:166018530:G:A	50	100	1	0.05084
1:166018932:G:T	50	100	1	0.08551
1:166018953:A:G	50	100	1	0.08551
1:166019099:A:G	50	100	1	0.4722
1:166019576:T:C	50	100	1	0.3834
1:166019639:G:A	50	100	0.99	0.1845
1:166019838:A:G	50	100	0.99	0.4729
1:166019852:G:A	50	100	0.97	0.03068
1:166019871:G:C	50	100	1	0.2683
1:166020034:A:G	50	100	0.99	0.1886
1:166020107:A:T	50	100	1	0.3952
1:166020361:G:A	50	100	0.96	0.0187
1:166020383:C:T	50	100	1	0.3557
1:166020912:C:A	50	100	1	0.05556
1:166021004:A:G	50	100	0.98	0.07153
1:166021145:C:A	50	100	1	0.3411
1:166021182:T:C	50	86	0.89	0.08951
1:166021256:G:A	50	100	0.92	0.03558
1:166021339:G:A	50	100	1	0.2854
1:166021379:G:T	50	100	1	0.3413
1:166021396:C:G	50	100	1	0.05556
1:166021427:T:C	50	100	1	0.3555
1:166021648:C:T	50	100	1	0.341
1:166022166:G:A	50	100	0.99	0.0394
1:166022773:T:G	50	100	0.98	0.0532
1:166022924:T:C	50	100	1	0.3017
1:166022975:C:T	50	100	1	0.2856
1:166023051:T:A	50	100	1	0.1906
1:166024116:T:C	50	100	1	0.2858
1:166024132:G:A	50	100	0.87	0.0325
1:166024328:G:A	50	100	1	0.3413
1:166024529:C:T	50	100	1	0.2858
1:166024661:G:C	50	100	1	0.3413
1:166024705:T:C	50	100	0.98	0.0532
1:166024707:A:G	50	100	0.98	0.01816
1:166024797:A:G	50	100	0.98	0.0532
1:166025618:C:T	50	100	1	0.05556
1:166025649:G:T	50	100	1	0.3406
1:166025775:T:C	50	100	0.96	0.01598
1:166025879:G:A	49	100	1	0.01707
1:166026166:C:T	50	100	0.99	0.04049
1:166026233:C:T	50	100	1	0.22
1:166026275:T:G	50	100	0.99	0.05537
1:166026550:C:T	50	100	0.97	0.04975
1:166026575:G:A	50	100	1	0.2852
1:166026894:A:T	50	100	0.99	0.3568
1:166027094:A:C	50	100	0.99	0.3566
1:166027350:C:T	50	100	1	0.01816
1:166027649:C:T	50	100	0.98	0.05338
1:166027824:C:T	50	98	0.93	0.04339
1:166027921:A:C	50	100	1	0.01816
1:166028117:A:G	50	100	1	0.3039
1:166029371:T:G	50	100	0.99	0.2852
1:166029476:G:A	50	100	0.99	0.3415
1:166029512:A:C	50	100	0.99	0.3415
1:166029665:G:A	50	100	1	0.01707
1:166030561:C:T	50	100	0.98	0.05338
1:166030992:G:A	50	100	0.99	0.3618
1:166031058:T:C	50	100	0.99	0.3036
1:166031116:G:A	50	100	0.96	0.01779
1:166031422:A:G	50	100	0.98	0.2086
1:166032226:T:C	50	100	0.99	0.3602
1:166032291:T:A	50	100	0.93	0.0325
1:166032659:T:G	50	100	0.98	0.2731
1:166032894:T:C	50	100	0.98	0.3675
1:166033419:A:G	50	100	0.95	0.3499
1:166033458:A:G	50	98	0.93	0.3041
1:166033581:T:C	50	100	0.97	0.01398
1:166033629:A:T	50	98	0.86	0.2504
1:166033837:C:G	50	82	0.85	0.4906
1:166034008:C:A	50	100	0.97	0.06046
1:166034072:G:A	50	94	0.88	0.1371
1:166034462:A:G	50	98	0.87	0.1639
1:166034698:T:A	50	96	0.9	0.3805
1:166034736:C:T	50	100	0.96	0.09895
1:166034826:A:C	50	100	0.93	0.1126
1:166035007:C:T	50	100	0.98	0.07988
1:166035134:G:T	50	100	0.83	0.0305
1:166035577:G:A	50	96	0.93	0.3097
1:166035587:A:G	50	100	0.98	0.01543
1:166035752:T:G	49	100	0.94	0.323
1:166035794:C:T	50	100	0.88	0.171
1:166035842:A:G	50	100	0.9	0.05519
1:166035985:C:T	50	100	0.98	0.063
1:166037443:T:C	49	100	0.96	0.1748
1:166037641:A:G	50	100	0.88	0.01035
1:166037787:C:T	50	100	0.95	0.4336
1:166037812:A:C	50	100	0.97	0.06481
1:166037860:T:A	50	100	0.98	0.05556
1:166038006:G:A	50	100	0.8	0.01852
1:166038194:C:T	50	100	0.99	0.01961
1:166038663:G:A	50	100	1	0.0158
1:166038757:C:T	50	100	0.98	0.06518
1:166038902:C:G	50	100	1	0.09205
1:166038925:C:T	50	100	0.96	0.1521
1:166038987:T:C	50	100	0.96	0.03431
1:166039886:A:T	50	100	1	0.07988
1:166040018:A:G	50	100	1	0.07988
1:166040096:G:A	50	100	0.97	0.1467
1:166040320:T:C	49	100	1	0.07988
1:166040514:A:T	50	100	1	0.0118
1:166040567:C:G	50	100	0.9	0.1091
1:166040915:G:A	50	100	1	0.01561
1:166040984:T:C	49	100	0.98	0.4294
1:166041028:A:C	50	100	0.98	0.06318
1:166041043:A:C	50	100	0.98	0.1467
1:166041873:C:T	50	100	0.98	0.2609
1:166042065:C:T	50	100	1	0.08007
1:166042429:G:A	50	100	0.96	0.1596
1:166042574:C:G	50	100	0.98	0.06318
1:166042580:A:G	50	100	1	0.01162
1:166042677:C:T	50	100	1	0.01561
1:166042907:T:C	50	100	1	0.0158
1:166043332:A:T	50	100	0.99	0.01307
1:166043811:A:C	50	96	0.96	0.297
1:166043857:A:G	50	100	0.98	0.07498
1:166043973:A:G	50	100	0.97	0.1719
1:166044380:C:T	50	98	0.97	0.1932
1:166044397:T:C	50	100	0.98	0.07498
1:166044542:A:G	50	100	0.98	0.07498
1:166044690:C:A	50	100	0.98	0.05828
1:166045011:T:C	50	100	0.98	0.06899
1:166045013:T:C	50	100	1	0.01307
1:166045478:A:C	50	96	0.97	0.494
1:166045714:G:A	50	100	0.99	0.01253
1:166045780:G:C	50	98	0.97	0.1422
1:166046098:G:A	50	100	0.97	0.2068
1:166046318:G:C	49	100	0.97	0.1972
1:166046524:T:A	50	100	0.99	0.05646
1:166046591:C:T	50	100	1	0.01543
1:166046740:A:T	45	97.8	0.99	0.06699
1:166046742:A:T	45	95.6	0.97	0.07462
1:166046744:A:T	45	97.8	0.99	0.07062
1:166046746:A:T	46	100	0.98	0.07081
1:166046748:A:T	48	100	0.97	0.06373
1:166047592:A:T	50	100	1	0.02378
1:166047703:A:G	50	100	0.86	0.02179
1:166047813:C:T	50	100	0.99	0.05628
1:166047856:G:A	50	100	0.98	0.05664
1:166048318:G:C	50	100	0.99	0.08097
1:166048504:T:C	50	98	0.93	0.01017
1:166048571:G:A	50	100	0.98	0.07226
1:166049000:A:T	50	100	0.98	0.03268
1:166049253:T:C	50	100	0.95	0.144
1:166049429:A:G	50	100	1	0.01507
1:166049764:C:A	50	100	0.98	0.1485
1:166049788:T:C	50	100	0.99	0.1879
1:166049851:G:A	50	100	0.99	0.05356
1:166049932:G:T	50	100	1	0.0236
1:166050605:T:C	50	100	0.99	0.1879
1:166050734:T:C	50	100	1	0.01598
1:166050945:A:G	50	100	1	0.03958
1:166051171:T:C	50	100	0.99	0.142
1:166051770:G:A	50	100	0.99	0.05465
1:166051992:G:A	50	100	1	0.01761
1:166052018:C:T	50	100	0.99	0.01107
1:166052122:G:C	50	100	1	0.0138
1:166052214:G:T	50	100	0.74	0.01416
1:166052262:C:T	50	100	1	0.01761
1:166052272:C:G	50	100	0.99	0.04775
1:166052281:G:A	50	100	0.93	0.02905
1:166052535:T:C	50	100	1	0.0158
1:166053393:A:G	50	100	0.99	0.4904
1:166053825:G:C	50	100	1	0.01761
1:166053911:C:T	50	100	0.98	0.1687
1:166053972:T:C	50	98	0.98	0.3324
1:166054027:G:T	50	98	0.98	0.1685
1:166054028:C:T	50	98	0.98	0.1685
1:166054272:G:A	50	100	0.98	0.1501
1:166054668:A:G	50	100	1	0.01053
1:166054789:C:A	50	100	1	0.4579
1:166055077:C:T	50	98	0.99	0.1189
1:166055161:T:C	50	100	0.99	0.1251
1:166055296:C:A	50	100	0.93	0.03068
1:166055742:A:G	50	98	1	0.4728
1:166055907:A:G	50	100	1	0.1895
1:166056716:A:T	50	100	1	0.04775
1:166056877:C:T	50	98	0.9	0.01616
1:166056899:G:A	50	100	0.99	0.1801
1:166057309:G:A	50	98	0.96	0.2199
1:166058040:C:T	50	98	0.99	0.2672
1:166058159:G:T	50	100	1	0.01053
1:166058373:G:A	50	100	1	0.01053
1:166058613:A:G	50	100	1	0.04775
1:166058634:T:C	49	98	0.99	0.2402
1:166058664:G:A	48	100	0.99	0.2402
1:166058880:C:T	50	100	1	0.01053
1:166059191:G:C	50	100	0.99	0.2567
1:166059494:G:A	50	100	0.99	0.2402
1:166059496:A:G	50	100	1	0.04775
1:166059499:A:G	50	100	0.99	0.2086
1:166059558:C:T	50	98	0.99	0.2062
1:166059575:G:A	50	100	0.99	0.1189
1:166059676:C:T	50	100	1	0.1888
1:166060226:T:C	50	98	0.99	0.2068
1:166060733:T:C	50	100	0.99	0.2536
1:166060888:A:G	50	100	0.99	0.2402
1:166061224:G:A	50	100	0.98	0.05156
1:166061290:T:G	50	100	1	0.01053
1:166061514:C:T	50	100	0.98	0.05174
1:166061549:G:A	50	100	1	0.04775
1:166061867:C:T	50	100	0.99	0.218
1:166062307:C:G	50	100	1	0.1169
1:166062960:T:G	50	100	0.99	0.2121
1:166063004:G:A	50	100	0.99	0.2682
1:166063267:C:G	50	100	0.99	0.1184
1:166063519:G:A	50	100	0.94	0.02088
1:166064245:G:A	50	100	1	0.04684
1:166064390:C:A	50	100	0.99	0.1178
1:166064579:T:G	50	100	0.96	0.01035
1:166064679:T:C	50	100	1	0.2073
1:166064724:G:C	50	100	0.99	0.1498
1:166065058:C:T	50	100	0.99	0.2723
1:166065079:T:C	50	100	0.99	0.2818
1:166065220:G:A	50	100	0.93	0.01035
1:166065601:T:C	50	100	1	0.1912
1:166065753:C:T	50	96	0.99	0.2335
1:166066311:C:T	50	100	0.99	0.2082
1:166066402:G:A	50	100	1	0.04757
1:166066619:A:C	50	100	0.98	0.2208
1:166066762:T:G	50	100	1	0.1182
1:166067384:T:C	50	100	0.99	0.154
1:166067749:G:A	50	100	0.98	0.1594
1:166067957:T:C	50	100	1	0.04757
1:166068672:C:T	50	100	1	0.4729
1:166069135:G:A	50	100	1	0.04811
1:166069222:T:C	50	100	0.91	0.01035
1:166069558:G:C	50	100	1	0.05828
1:166069605:T:C	50	100	0.99	0.2001
1:166069685:T:C	50	100	0.89	0.02705
1:166069730:A:G	50	100	1	0.3444
1:166070011:C:G	50	100	1	0.04739
1:166070661:C:G	50	100	0.98	0.2366
1:166070907:G:C	50	100	0.99	0.0167
1:166071045:C:T	50	100	0.99	0.209
1:166071166:G:A	50	100	0.72	0.01307
1:166071318:G:T	50	100	0.99	0.1195
1:166071411:C:T	50	100	0.98	0.08115
1:166071529:G:A	50	100	0.91	0.01834
1:166071579:A:G	50	100	0.96	0.0207
1:166071932:G:A	50	100	0.99	0.2039
1:166072231:A:G	50	100	0.99	0.1681
1:166072310:G:A	50	100	0.99	0.1505
1:166072316:G:A	50	100	0.99	0.03704
1:166072410:G:A	50	100	0.99	0.01924
1:166072494:G:A	50	98	1	0.01398
1:166073110:G:T	50	100	0.99	0.08115
1:166073168:T:A	50	100	0.99	0.1507
1:166073421:C:T	50	100	0.99	0.368
1:166073538:T:C	47	95.7	0.89	0.07607
1:166074221:G:C	49	100	1	0.1198
1:166074820:A:G	50	100	0.99	0.167
1:166074853:T:C	50	100	1	0.12
1:166074867:C:A	50	100	0.99	0.08115
1:166075158:T:C	50	100	0.99	0.1558
1:166075331:T:A	50	100	1	0.1204
1:166075492:C:T	50	100	1	0.1204
1:166075494:C:T	50	100	0.99	0.1999
1:166076010:A:G	50	100	0.99	0.4232
1:166076028:C:G	50	100	0.99	0.08115
1:166076030:G:A	50	100	0.99	0.2346
1:166076187:G:A	50	100	0.99	0.2092
1:166076379:G:A	50	100	0.98	0.2139
1:166076481:C:A	50	100	0.99	0.08115
1:166076544:T:C	50	100	1	0.1198
1:166076948:C:A	50	100	0.98	0.1997
1:166077451:A:C	50	100	0.99	0.1563
1:166077672:A:G	48	100	0.99	0.1558
1:166077996:A:T	31	80.6	0.62	0.04158
1:166078024:A:T	47	97.9	1	0.02741
1:166078096:A:G	50	98	0.99	0.2135
1:166078167:G:T	50	100	0.85	0.02197
1:166078272:G:A	50	98	0.99	0.156
1:166078441:A:G	50	100	1	0.1881
1:166078553:G:A	50	100	1	0.1198
1:166078559:C:A	50	100	0.99	0.2086
1:166078816:A:G	50	100	0.98	0.4877
1:166078956:G:C	50	100	0.99	0.1196
1:166079086:C:T	50	100	0.92	0.01053
1:166079140:C:T	50	100	0.97	0.2121
1:166079351:T:C	50	100	0.98	0.1565
1:166079742:T:C	50	100	0.97	0.2121
1:166080033:T:C	49	100	0.97	0.4546
1:166080089:G:A	50	100	1	0.01543
1:166080303:T:C	50	96	0.96	0.466
1:166081680:G:A	50	100	0.95	0.02415
1:166081834:A:G	50	100	0.97	0.05047
1:166082350:G:T	50	96	0.95	0.3297
1:166082482:T:C	50	100	0.96	0.01434
1:166083082:G:T	50	100	0.96	0.04757
1:166083289:G:C	50	100	0.98	0.1525
1:166083540:G:T	50	100	0.9	0.03976
1:166083558:G:A	50	100	0.95	0.13
1:166084239:T:A	48	77.1	0.88	0.2498
1:166084241:T:A	48	89.6	0.87	0.2097
1:166084243:T:A	50	94	0.88	0.1521
1:166084245:T:A	49	98	0.79	0.03794
1:166084884:G:A	50	100	0.93	0.03159
1:166084978:T:G	50	98	0.98	0.1685
1:166085230:C:T	50	100	0.92	0.02269
1:166085409:A:C	50	98	0.97	0.2464
1:166085661:A:C	50	100	0.97	0.01507
1:166086504:G:T	50	100	0.99	0.08333
1:166087210:C:T	50	100	0.99	0.07843
1:166087657:T:C	50	100	0.99	0.07825
1:166088327:T:C	50	100	0.96	0.03994
1:166088633:C:T	50	98	0.98	0.1812
1:166088779:C:G	49	100	1	0.07843
1:166089340:C:T	50	100	0.95	0.01997
1:166089861:G:A	50	100	0.96	0.0305
1:166089917:G:A	50	100	0.98	0.01507
1:166090275:G:A	50	100	1	0.08115
1:166091717:G:A	50	98	1	0.08188
1:166091841:A:G	50	98	1	0.07807
1:166093025:A:G	50	100	1	0.04702
1:166093355:A:G	50	100	0.93	0.01816
1:166093598:G:A	50	100	0.93	0.05773
1:166094035:G:C	48	89.6	0.97	0.4797
1:166094607:A:G	50	100	0.98	0.05211
1:166094778:C:T	50	100	0.98	0.03086
1:166095016:G:C	49	100	0.99	0.04484
1:166095765:G:A	50	98	1	0.2553
1:166095824:C:T	50	98	1	0.2553
1:166095830:G:A	50	100	1	0.07988
1:166095908:C:A	50	98	1	0.1723
1:166096201:T:A	50	100	0.98	0.0305
1:166096677:G:T	50	100	0.98	0.04557
1:166096852:G:A	50	98	1	0.2553
1:166096869:C:G	50	98	1	0.2553
1:166096871:G:A	50	98	0.99	0.4559
1:166097138:C:T	50	100	1	0.08007
1:166097258:T:C	50	98	1	0.2553
1:166097434:C:T	50	98	1	0.2553
1:166098001:C:T	50	100	0.94	0.01307
1:166098091:G:A	50	100	1	0.2516
1:166098621:C:T	50	100	1	0.2562
1:166098769:C:T	50	100	1	0.2556
1:166098915:G:A	50	100	1	0.2558
1:166098959:T:C	50	100	0.99	0.4526
1:166098986:C:T	50	100	1	0.08025
1:166099079:G:T	50	100	1	0.2558
1:166099469:G:A	50	100	1	0.2558
1:166099537:A:C	50	100	1	0.2558
1:166099597:G:A	50	100	0.94	0.1324
1:166099645:A:T	50	100	1	0.2558
1:166099787:T:C	50	96	1	0.2564
1:166099860:C:T	50	100	0.98	0.0305
1:166100309:C:T	50	100	1	0.2565
1:166100413:T:C	50	100	1	0.1754
1:166100547:C:A	50	100	1	0.2558
1:166100674:C:A	50	100	1	0.2558
1:166101059:G:A	50	100	1	0.02415
1:166101527:A:C	50	100	0.98	0.03032
1:166101877:C:T	50	100	0.98	0.0305
1:166101906:G:A	50	100	0.99	0.08025
1:166101931:A:C	50	100	0.97	0.0138
1:166102013:G:A	50	100	0.98	0.03032
1:166102366:G:A	50	98	1	0.2558
1:166102463:G:A	50	100	1	0.2558
1:166102663:C:A	50	100	1	0.1725
1:166102756:A:T	50	100	1	0.2558
1:166102757:C:T	50	100	1	0.2558
1:166102799:T:C	50	98	1	0.08025
1:166103171:A:G	50	100	0.96	0.01543
1:166103350:G:A	50	100	0.96	0.01543
1:166103360:G:T	50	100	0.95	0.02342
1:166103481:G:A	50	100	0.89	0.0699
1:166103719:C:T	50	100	1	0.1545
1:166103745:T:C	50	100	1	0.2556
1:166103772:C:G	50	98	1	0.2556
1:166103789:T:C	50	98	1	0.2556
1:166103922:A:G	50	100	1	0.2556
1:166104287:C:T	50	100	0.97	0.01707
1:166104288:T:G	50	100	0.97	0.01707
1:166104319:G:C	50	96	1	0.256
1:166104379:T:A	49	95.9	0.99	0.2564
1:166104657:G:T	50	100	1	0.2556
1:166104673:C:A	50	100	1	0.04049
1:166104735:C:T	50	100	0.9	0.0581
1:166104792:T:C	50	100	1	0.02415
1:166104897:G:A	50	100	1	0.2556
1:166104965:G:T	50	100	0.95	0.01307
1:166105096:C:A	50	98	1	0.2556
1:166105101:G:A	50	100	1	0.04049
1:166105111:T:C	50	98	1	0.2556
1:166105282:C:G	50	100	1	0.2556
1:166105400:C:T	49	100	1	0.1552
1:166105405:A:G	49	100	1	0.08025
1:166105486:A:G	50	100	1	0.08025
1:166105499:A:C	50	100	1	0.08025
1:166105541:C:T	50	100	0.98	0.05084
1:166105682:T:C	50	100	1	0.01852
1:166105807:A:G	49	100	0.95	0.0118
1:166105906:C:T	50	100	1	0.2565
1:166105986:C:G	50	100	0.95	0.01289
1:166106155:G:A	50	98	1	0.2556
1:166106194:C:T	48	91.7	1	0.2536
1:166106409:A:G	50	100	1	0.4539
1:166106446:A:T	50	100	1	0.4579
1:166106549:A:G	50	100	1	0.02433
1:166106843:G:C	50	100	1	0.2556
1:166107162:G:T	50	100	1	0.2556
1:166107330:C:T	50	100	0.97	0.0187
1:166107356:A:G	50	100	1	0.04049
1:166107631:A:T	50	100	1	0.08025
1:166107682:A:G	50	100	0.94	0.1806
1:166108351:T:C	50	100	1	0.2556
1:166108360:A:G	50	100	1	0.2558
1:166109044:A:G	50	100	0.97	0.01707
1:166109566:G:A	50	100	1	0.1547
1:166109816:A:G	26	84.6	0.84	0.06409
1:166109847:T:C	27	88.9	0.68	0.06264
1:166109858:A:G	28	89.3	0.9	0.02778
1:166109902:A:G	38	86.8	0.97	0.03159
1:166110303:C:T	50	100	1	0.2562
1:166110937:T:C	50	100	1	0.0305
1:166111225:C:T	50	100	1	0.2564
1:166111468:A:G	50	100	0.99	0.03214
1:166111503:G:A	50	100	1	0.2565
1:166111598:G:A	50	100	1	0.04067
1:166111709:T:C	50	100	1	0.2564
1:166112096:C:T	50	100	0.97	0.01707
1:166112137:A:G	50	100	1	0.08025
1:166112332:T:A	50	100	1	0.2564
1:166112696:A:G	50	100	0.99	0.01816
1:166112876:G:A	50	100	1	0.2556
1:166113115:C:T	50	98	1	0.1723
1:166113443:C:T	49	100	0.99	0.04394
1:166113582:T:C	50	100	1	0.03032
1:166113658:C:G	50	100	1	0.1723
1:166113720:G:A	50	100	0.96	0.01634
1:166113921:A:G	49	100	0.97	0.03032
1:166113995:G:A	50	100	1	0.2556
1:166114090:C:T	50	100	1	0.2556
1:166114251:T:G	50	100	1	0.3789
1:166114274:A:G	50	100	1	0.2556
1:166115059:A:G	50	100	1	0.453
1:166115471:G:A	50	100	1	0.1754
1:166115896:T:C	50	100	1	0.156
1:166115953:T:C	50	100	1	0.05065
1:166116021:T:C	50	100	1	0.03922
1:166116236:T:C	50	100	1	0.04085
1:166116504:G:A	50	100	1	0.08025
1:166116565:C:T	50	100	1	0.1752
1:166116934:G:A	50	100	1	0.4568
1:166117964:G:A	50	100	0.94	0.04012
1:166118143:C:T	50	100	1	0.02415
1:166118341:T:C	50	100	1	0.3422
1:166118384:T:C	50	100	1	0.1754
1:166118456:T:C	50	100	1	0.08025
1:166118533:A:G	50	100	1	0.08025
1:166118748:A:G	50	100	1	0.04012
1:166118985:G:A	50	100	1	0.08025
1:166119168:A:G	50	100	1	0.4533
1:166119190:A:G	50	100	0.99	0.03032
1:166119616:G:A	50	100	1	0.04049
1:166119774:C:T	50	100	1	0.4572
1:166119886:G:A	50	100	1	0.08025
1:166120486:T:C	50	100	1	0.2524
1:166120491:T:C	50	100	1	0.15310000000000001
1:166120586:G:C	50	100	0.95	0.01253
1:166120738:G:A	50	100	1	0.2502
1:166120902:C:T	50	100	1	0.0561
1:166121329:C:T	49	100	0.99	0.05991
1:166121806:C:T	50	100	0.97	0.08025
1:166122312:A:G	50	100	0.97	0.0561
1:166122529:C:T	50	100	1	0.0561
1:166122759:G:A	50	100	0.9	0.01089
1:166123080:C:T	50	100	0.96	0.05392
1:166123188:C:T	50	100	0.99	0.05991
1:166123436:G:A	50	100	0.97	0.03014
1:166123467:C:A	50	100	0.99	0.06518
1:166123802:G:A	50	100	1	0.3475
1:166123836:C:G	50	100	1	0.1679
1:166124042:A:C	50	100	1	0.1679
1:166124392:G:A	50	100	0.97	0.01634
1:166125076:C:T	50	100	1	0.4542
1:166125326:T:C	50	100	1	0.3045
1:166125362:A:G	50	100	0.99	0.3045
1:166125645:T:C	50	100	0.97	0.03014
1:166125755:C:T	50	100	1	0.3045
1:166125994:G:A	50	100	0.92	0.04902
1:166126427:T:C	50	100	1	0.04121
1:166126728:G:A	50	100	1	0.1678
1:166127005:C:T	50	100	1	0.1365
1:166127328:C:T	50	100	1	0.1678
1:166128214:T:C	50	98	0.89	0.08261
1:166128427:C:G	50	100	1	0.08025
1:166128521:C:T	50	100	1	0.1678
1:166129158:G:A	50	100	0.95	0.02959
1:166129328:T:C	50	100	1	0.04103
1:166129438:A:G	50	100	1	0.3043
1:166129551:C:A	50	100	1	0.08025
1:166129724:T:G	50	100	1	0.3471
1:166129980:T:C	50	100	1	0.03976
1:166130079:G:C	50	100	1	0.3043
1:166130684:T:C	50	100	1	0.1679
1:166130753:A:G	50	96	0.89	0.05937
1:166131011:A:G	48	100	1	0.1369
1:166132365:G:A	50	100	1	0.1503
1:166134273:G:T	50	98	1	0.07643
1:166134435:T:C	50	98	1	0.1509
1:166134540:A:G	50	98	0.98	0.3479
1:166135186:C:T	50	100	1	0.07643
1:166135200:C:T	50	100	0.99	0.1919
1:166135428:T:C	50	100	1	0.03958
1:166136060:A:G	50	100	0.99	0.03958
1:166136151:T:C	50	100	1	0.07589
1:166136221:T:C	50	100	0.96	0.02814
1:166136244:A:C	50	100	0.99	0.1358
1:166136376:G:A	50	100	0.96	0.01979
1:166136678:C:T	50	100	0.99	0.15310000000000001
1:166138027:A:G	50	100	1	0.07643
1:166138130:G:C	50	100	0.98	0.05919
1:166138388:C:A	50	100	1	0.1507
1:166138546:A:G	50	100	0.99	0.07662
1:166138741:T:C	50	100	1	0.1509
1:166138850:G:A	50	100	1	0.03577
1:166138905:T:C	50	100	0.99	0.01471
1:166139077:A:G	50	100	0.96	0.02796
1:166139099:A:T	50	100	0.96	0.02796
1:166139288:C:A	50	100	0.99	0.07662
1:166139629:C:G	50	100	0.99	0.1532
1:166139650:T:C	50	100	0.99	0.07662
1:166139889:T:G	50	100	0.99	0.1532
1:166140474:T:C	50	100	0.98	0.01997
1:166140726:C:T	50	100	0.99	0.09822
1:166140756:G:T	50	100	0.99	0.179
1:166140944:T:C	50	100	0.99	0.215
1:166141258:T:C	50	100	1	0.04158
1:166141349:T:C	50	100	0.98	0.0276
1:166141456:T:C	50	100	0.99	0.2151
1:166141675:T:C	50	100	0.98	0.02651
1:166141685:T:C	50	100	0.99	0.4352
1:166142212:T:C	50	100	0.98	0.0276
1:166142394:G:A	50	100	0.94	0.01688
1:166143369:T:C	50	100	0.96	0.01434
1:166143509:G:A	50	100	0.74	0.01071
1:166143662:T:G	50	100	0.99	0.0837
1:166143668:T:C	50	100	0.98	0.0846
1:166143829:T:C	50	100	1	0.03994
1:166144118:G:A	50	100	0.99	0.1881
1:166145196:A:G	50	100	1	0.07607
1:166145375:C:T	50	100	1	0.1236
1:166145402:G:A	50	98	1	0.07553
1:166145723:C:T	50	100	1	0.04012
1:166145777:T:G	50	100	1	0.0276
1:166145980:T:C	50	100	1	0.02324
1:166146152:T:C	50	100	1	0.0423
1:166146224:T:A	50	100	1	0.0423
1:166146324:T:C	50	100	0.97	0.04012
1:166146623:A:G	50	100	1	0.08406
1:166146749:T:A	50	100	0.99	0.1892
1:166147036:G:T	50	100	1	0.07607
1:166147060:T:A	50	100	1	0.07607
1:166147693:G:A	50	100	0.99	0.1877
1:166147743:C:T	50	100	1	0.1906
1:166148080:G:A	50	100	1	0.06264
1:166148299:G:A	50	98	0.91	0.0305
1:166148344:T:C	50	100	1	0.08406
1:166148546:C:T	50	100	1	0.02306
1:166148631:C:T	50	100	0.99	0.1431
1:166148644:T:C	50	100	1	0.0187
1:166148673:C:T	50	100	0.98	0.02578
1:166148786:C:T	50	100	0.96	0.03867
1:166148824:C:G	50	100	1	0.08406
1:166149410:A:G	50	100	1	0.2333
1:166149646:T:C	50	98	0.98	0.1206
1:166149659:C:T	50	100	1	0.1897
1:166150010:T:C	50	100	1	0.02778
1:166150045:C:G	50	100	1	0.1748
1:166150107:G:T	50	98	0.97	0.1207
1:166150137:T:G	50	100	1	0.07589
1:166150177:G:A	50	98	0.97	0.1202
1:166150222:G:C	50	100	1	0.02778
1:166150717:G:C	50	100	1	0.0158
1:166151857:A:T	50	100	1	0.06264
1:166152081:G:C	50	100	1	0.1923
1:166152166:T:A	50	98	0.93	0.1514
1:166152529:C:T	50	100	1	0.1899
1:166152596:C:T	50	100	0.96	0.01434
1:166152659:T:G	50	96	0.91	0.04611
1:166152731:G:A	50	100	1	0.01598
1:166152732:C:T	50	100	1	0.0158
1:166153010:A:G	50	100	0.98	0.02614
1:166153179:T:C	50	100	1	0.03304
1:166153395:T:C	50	100	0.98	0.02614
1:166153539:G:C	50	98	0.97	0.1206
1:166153559:T:G	50	100	1	0.07516
1:166153565:T:C	50	100	1	0.07571
1:166153703:C:T	50	100	0.99	0.07516
1:166153777:G:C	50	100	1	0.1122
1:166153877:G:C	50	100	1	0.07571
1:166154295:G:A	50	100	0.98	0.02614
1:166154605:C:T	50	100	1	0.07571
1:166154873:C:T	50	100	1	0.02796
1:166155037:G:A	50	100	1	0.03322
1:166155119:A:G	50	100	1	0.1091
1:166155362:G:A	50	100	1	0.06681
1:166155499:C:T	50	100	1	0.1091
1:166155765:A:G	50	100	0.98	0.02614
1:166156002:G:A	50	100	1	0.06681
1:166156186:T:C	50	98	1	0.2349
1:166156356:T:G	50	100	1	0.1093
1:166156365:G:C	50	100	1	0.02796
1:166156370:G:A	50	100	0.94	0.01289
1:166156608:G:A	50	100	1	0.07534
1:166156882:A:G	50	98	0.98	0.06681
1:166157186:C:G	50	100	1	0.02796
1:166157295:C:G	50	100	0.75	0.01834
1:166157335:G:C	50	100	1	0.1093
1:166158132:C:G	50	100	1	0.02814
1:166158550:G:A	50	100	0.98	0.02106
1:166158792:C:T	50	100	1	0.1454
1:166158823:C:G	50	100	1	0.1454
1:166159118:C:G	50	100	1	0.06627
1:166159152:T:C	50	98	0.98	0.1859
1:166159169:A:G	50	100	1	0.04866
1:166159385:C:T	50	100	0.96	0.03994
1:166159723:A:T	50	100	0.99	0.3166
1:166159752:C:G	50	100	0.94	0.02179
1:166159915:G:A	50	100	1	0.07607
1:166160169:C:A	50	100	1	0.4557
1:166160263:T:C	50	100	1	0.04866
1:166160719:G:C	50	100	1	0.4586
1:166160756:T:C	50	100	0.95	0.03431
1:166160900:G:A	50	100	1	0.02741
1:166160981:G:A	50	100	1	0.4539
1:166161233:A:G	50	100	1	0.1285
1:166161904:C:T	50	100	1	0.07607
1:166162174:C:T	50	100	0.99	0.1885
1:166163080:T:A	50	100	1	0.01162
1:166163082:T:A	50	100	1	0.07607
1:166163131:T:C	50	100	1	0.0158
1:166163617:A:T	50	100	1	0.02778
1:166163805:G:A	50	100	1	0.0158
1:166163869:A:T	50	100	1	0.07607
1:166164247:C:T	50	100	1	0.1285
1:166164573:A:T	50	100	1	0.1284
1:166164576:G:C	50	100	1	0.1285
1:166164613:C:T	50	100	1	0.2148
1:166164941:T:C	50	100	1	0.05211
1:166165156:T:C	50	100	0.99	0.1872
1:166165220:G:C	50	100	0.96	0.03758
1:166166495:G:A	49	98	1	0.07589
1:166166794:G:T	50	98	0.95	0.03395
1:166166854:C:T	50	100	1	0.04956
1:166167237:G:A	50	100	1	0.1287
1:166167323:G:C	50	100	1	0.04303
1:166167680:T:C	50	100	0.95	0.03395
1:166168150:A:G	50	100	1	0.0158
1:166168200:A:G	50	100	0.77	0.01616
1:166168487:T:A	50	100	0.99	0.0158
1:166168904:G:T	50	100	1	0.1287
1:166168911:G:A	50	100	0.99	0.04956
1:166169185:A:G	50	100	1	0.01525
1:166169310:G:T	50	100	0.99	0.1287
1:166169352:G:T	50	100	0.98	0.05229
1:166169559:G:A	50	100	1	0.1287
1:166170495:C:A	50	100	1	0.06699
1:166170499:A:G	50	100	1	0.1723
1:166170721:C:G	50	100	0.74	0.01961
1:166171267:G:A	50	100	1	0.01235
1:166171518:C:G	50	100	0.99	0.04975
1:166171702:C:T	50	100	0.99	0.04303
1:166171947:G:A	50	100	1	0.3263
1:166172444:C:T	50	98	0.98	0.01834
1:166172536:A:G	50	100	1	0.07607
1:166172580:A:G	50	100	1	0.4599
1:166175087:A:G	50	100	0.96	0.05011
1:166176174:G:C	50	100	0.95	0.02669
1:166176229:G:C	50	98	1	0.3715
1:166176376:C:G	50	100	0.99	0.07607
1:166176515:G:C	49	98	1	0.3827
1:166176677:C:G	50	100	1	0.05283
1:166177737:A:G	50	100	1	0.04847
1:166177756:G:A	50	100	1	0.3825
1:166177945:C:T	50	100	1	0.3713
1:166178251:C:T	50	100	0.99	0.02651
1:166178560:A:G	50	100	1	0.04847
1:166179548:G:T	50	100	0.94	0.01344
1:166179856:C:T	50	98	0.94	0.02197
1:166180333:T:G	50	100	1	0.3825
1:166180580:T:C	50	100	1	0.3824
1:166180659:C:T	50	100	0.99	0.02651
1:166180975:A:G	50	100	1	0.01525
1:166182084:T:C	50	100	1	0.2631
1:166182152:C:A	50	98	1	0.2023
1:166182797:T:A	50	98	1	0.4592
1:166183188:C:T	50	100	0.99	0.02651
1:166183250:T:A	50	100	1	0.1195
1:166183604:A:C	50	100	0.99	0.02651
1:166184735:C:A	50	100	0.96	0.01434
1:166186398:T:C	50	100	1	0.3829
1:166186717:C:T	50	100	1	0.05029
1:166186806:C:T	50	100	1	0.2633
1:166187120:G:A	48	100	0.91	0.04375
1:166187147:C:T	45	93.3	1	0.07516
1:166187308:A:C	50	100	1	0.04212
1:166187765:A:G	50	100	1	0.2633
1:166187767:T:A	50	100	1	0.2297
1:166188203:T:A	50	100	1	0.2297
1:166188221:A:G	50	100	1	0.03359
1:166188343:T:C	50	100	1	0.07571
1:166188469:C:T	50	100	1	0.459
1:166188670:T:C	50	100	1	0.1088
1:166188687:T:G	50	100	1	0.2108
1:166189673:C:A	50	98	1	0.07589
1:166189757:C:T	50	100	1	0.03032
1:166189929:C:T	50	100	1	0.4593
1:166190385:G:A	50	100	1	0.4595
1:166190979:T:C	50	100	0.98	0.01834
1:166191006:T:C	50	100	1	0.03032
1:166191837:T:C	50	100	0.98	0.2037
1:166191904:G:A	50	98	1	0.1414
1:166191948:A:T	50	100	0.99	0.07589
1:166191955:T:G	50	100	0.99	0.07534
1:166191972:C:A	50	100	0.99	0.02905
1:166192072:C:T	50	100	1	0.03032
1:166192118:T:C	50	100	0.99	0.4597
1:166193125:A:G	50	100	0.98	0.07553
1:166193553:G:A	50	100	0.96	0.0118
1:166193565:A:T	50	100	1	0.03032
1:166193871:G:A	50	100	0.99	0.07553
1:166194204:T:G	50	100	0.99	0.1407
1:166194608:G:A	50	100	1	0.02905
1:166194769:C:A	50	100	0.99	0.02651
1:166194770:C:T	50	100	0.91	0.02941
1:166194796:A:C	50	100	1	0.03032
1:166195060:C:T	50	100	0.92	0.01797
1:166195140:C:T	49	100	1	0.03032
1:166195637:A:G	50	100	0.91	0.04448
1:166195923:A:G	50	100	0.96	0.07662
1:166196049:C:A	50	100	0.98	0.09622
1:166196090:A:G	50	100	1	0.02251
1:166196107:A:T	50	100	0.98	0.09622
1:166196898:C:A	50	100	0.99	0.04593
1:166197217:T:G	50	100	0.87	0.01979
1:166197403:C:T	50	100	0.98	0.238
1:166197458:G:A	50	100	0.99	0.2386
1:166197677:T:C	50	100	0.99	0.02705
1:166198256:T:C	50	100	0.99	0.2386
1:166198362:T:A	50	100	0.99	0.01816
1:166198759:A:G	50	100	1	0.01906
1:166199540:A:G	50	100	1	0.07789
1:166199741:C:G	50	100	1	0.07789
1:166199767:G:C	50	100	1	0.01598
1:166199966:A:G	50	100	1	0.4829
1:166200441:C:T	50	100	1	0.01416
1:166200579:A:G	50	100	1	0.0345
1:166200749:C:T	50	98	0.98	0.3549
1:166201124:C:G	50	100	0.99	0.2389
1:166201446:G:A	50	100	1	0.01416
1:166202324:G:A	50	100	0.99	0.09786
1:166202374:C:T	50	100	0.99	0.4562
1:166202703:G:A	50	100	1	0.07789
1:166203078:C:T	50	100	0.96	0.04031
1:166203183:C:T	50	100	1	0.2391
1:166203229:T:A	50	84	0.94	0.405
1:166203614:T:A	50	100	1	0.07789
1:166203629:A:G	50	100	1	0.05011
1:166204817:T:A	50	100	0.98	0.205
1:166204924:C:T	50	100	1	0.411
1:166205002:C:T	50	100	1	0.205
1:166205223:T:C	50	100	1	0.411
1:166205256:A:T	50	100	1	0.2395
1:166205279:C:T	50	100	1	0.2395
1:166205335:G:A	50	100	0.99	0.411
1:166205409:A:G	50	100	1	0.2395
1:166205617:C:T	50	100	1	0.2395
1:166205703:C:G	50	100	1	0.2395
1:166205718:G:C	50	100	0.79	0.01035
1:166205902:C:A	50	100	1	0.2395
1:166205985:T:G	50	100	1	0.2395
1:166206030:C:A	50	100	0.96	0.04012
1:166206043:G:A	50	100	1	0.07807
1:166206290:G:T	50	100	1	0.2395
1:166206699:C:T	50	100	1	0.4123
1:166206806:T:C	50	100	1	0.4123
1:166206933:T:G	50	100	1	0.2404
1:166206999:C:T	50	100	1	0.1716
1:166207002:C:G	50	100	1	0.2404
1:166207076:T:G	50	100	1	0.2404
1:166207142:T:C	50	100	1	0.2059
1:166207809:C:T	50	100	0.99	0.2409
1:166208134:A:G	50	100	1	0.1721
1:166208147:T:C	50	98	1	0.248
1:166208320:C:G	50	100	1	0.07771
1:166208523:G:T	50	100	0.99	0.2431
1:166208706:A:G	50	100	1	0.03504
1:166208751:T:C	50	100	1	0.1783
1:166208921:G:A	50	100	1	0.05701
1:166209128:A:C	50	100	0.94	0.02233
1:166209399:A:G	50	100	0.99	0.2311
1:166209875:T:A	50	100	0.94	0.1227
1:166209876:T:A	50	100	0.99	0.4239
1:166209881:A:T	50	98	0.99	0.2315
1:166210233:A:G	50	100	1	0.065
1:166210919:A:T	50	100	1	0.1777
1:166211226:A:T	50	100	0.99	0.04267
1:166211286:A:T	50	100	1	0.4677
1:166211526:G:A	50	100	0.91	0.08696
1:166211677:T:C	50	98	1	0.1777
1:166211742:C:T	50	94	1	0.4045
1:166211984:T:G	50	98	0.99	0.05628
1:166212049:A:C	48	100	1	0.02614
1:166212078:T:C	49	77.6	1	0.1777
1:166212542:A:T	50	100	1	0.1776
1:166212824:G:A	50	100	1	0.07771
1:166213169:A:G	50	100	0.98	0.02941
1:166213482:C:T	50	100	1	0.1774
1:166213524:G:A	50	100	1	0.1903
1:166213975:T:C	50	100	1	0.1903
1:166214059:C:T	50	100	1	0.02306
1:166214081:A:T	50	100	0.94	0.03214
1:166214146:T:A	50	100	1	0.1903
1:166214161:C:T	50	100	1	0.06445
1:166214514:G:T	50	98	1	0.1774
1:166214530:C:T	50	100	0.97	0.03304
1:166214956:C:T	50	100	1	0.1774
1:166215587:T:C	50	100	1	0.2115
1:166215616:A:C	50	100	1	0.1928
1:166215644:G:A	50	100	1	0.05664
1:166215800:A:C	50	100	1	0.1928
1:166216054:A:G	50	100	1	0.1903
1:166216290:T:A	50	100	1	0.1774
1:166216992:T:C	50	100	0.99	0.07662
1:166217041:C:T	50	100	1	0.07771
1:166217119:T:C	50	100	1	0.1774
1:166217230:C:T	50	100	1	0.1928
1:166217346:T:C	50	100	0.94	0.01416
1:166217413:T:A	50	100	1	0.07771
1:166217516:C:T	50	98	1	0.1903
1:166217802:A:G	50	100	1	0.2177
1:166218114:G:A	50	100	1	0.2111
1:166218378:G:A	50	100	1	0.1776
1:166218536:G:A	50	100	1	0.02542
1:166218599:A:G	50	100	0.9	0.02905
1:166219368:T:A	50	100	1	0.05664
1:166219376:T:A	50	100	1	0.1774
1:166219507:T:C	50	100	1	0.04267
1:166220237:C:T	49	100	1	0.02324
1:166220616:T:C	50	100	1	0.1774
1:166220930:G:A	50	100	1	0.1774
1:166221118:A:G	50	100	0.88	0.01816
1:166221206:T:G	50	100	1	0.01834
1:166221219:A:G	50	100	0.96	0.04031
1:166222180:A:G	50	100	1	0.05683
1:166222440:G:A	50	100	1	0.4679
1:166222532:T:C	50	100	1	0.1772
1:166222546:G:A	50	100	1	0.468
1:166223013:G:A	50	100	0.87	0.01525
1:166223568:C:T	50	100	1	0.4041
1:166223624:A:C	50	100	1	0.05664
1:166223906:C:T	50	100	1	0.1772
1:166224087:T:G	50	100	1	0.1772
1:166224109:T:C	50	100	1	0.1901
1:166224731:C:G	50	100	1	0.1772
1:166224734:A:G	50	100	1	0.1772
1:166224807:C:T	50	100	1	0.1901
1:166224826:T:C	50	94	0.93	0.03667
1:166225180:A:G	50	100	1	0.211
1:166225350:C:T	50	100	0.94	0.1193
1:166225564:C:T	50	98	1	0.07771
1:166225567:C:A	44	97.7	0.99	0.1781
1:166225656:C:T	50	100	1	0.02542
1:166226034:T:C	50	98	1	0.1772
1:166226075:C:T	50	98	0.96	0.3019
1:166226102:A:T	50	100	0.92	0.1111
1:166226183:T:A	50	90	1	0.1772
1:166226364:G:C	49	100	1	0.1888
1:166226429:C:G	50	100	1	0.02596
1:166226587:T:A	50	100	1	0.1772
1:166226610:C:T	50	100	1	0.468
1:166226660:A:T	50	100	1	0.2111
1:166226791:T:C	49	98	1	0.4041
1:166226998:C:A	50	100	0.87	0.03032
1:166227002:G:A	50	100	1	0.01489
1:166227062:C:T	50	100	1	0.1901
1:166227084:A:C	50	100	1	0.1903
1:166227278:C:A	49	100	0.67	0.01162
1:166227575:C:T	50	100	1	0.2111
1:166227663:C:T	50	100	1	0.4679
1:166227695:G:T	50	100	1	0.1926
1:166227722:T:C	50	100	1	0.1772
1:166227964:C:T	50	100	0.94	0.01089
1:166228102:C:T	50	100	1	0.07771
1:166228239:C:T	50	100	1	0.4679
1:166228429:A:C	50	100	0.99	0.06463
1:166228600:T:A	50	100	1	0.07807
1:166228770:A:G	50	100	1	0.1772
1:166228955:A:G	50	100	1	0.1901
1:166229433:G:T	50	100	1	0.2111
1:166229888:C:G	50	100	1	0.2111
1:166229971:T:G	50	100	0.96	0.04049
1:166230121:T:G	50	100	1	0.06481
1:166230125:T:C	50	98	0.93	0.05283
1:166230537:G:A	50	100	1	0.01598
1:166230580:A:G	50	100	1	0.02306
1:166230612:G:T	50	100	0.92	0.0423
1:166230651:C:T	50	100	1	0.06463
1:166230691:G:C	50	98	1	0.2111
1:166230699:C:T	50	100	0.99	0.1901
1:166230793:C:A	50	100	1	0.02306
1:166230854:C:T	50	100	0.89	0.01325
1:166230898:G:C	50	100	1	0.06481
1:166231191:G:T	50	98	1	0.2082
1:166231305:T:C	50	100	1	0.1772
1:166231781:A:G	50	100	1	0.1932
1:166231915:A:G	50	100	1	0.2111
1:166231966:A:C	50	98	1	0.1774
1:166232276:T:C	50	100	1	0.07771
1:166232858:C:T	50	100	1	0.07771
1:166233754:A:G	50	100	1	0.1772
1:166233863:A:C	50	100	1	0.03431
1:166234044:T:G	50	100	0.99	0.05392
1:166234137:T:C	50	100	1	0.177
1:166234528:T:G	50	100	0.98	0.05664
1:166234784:A:G	50	100	1	0.02542
1:166234821:C:T	50	100	1	0.1772
1:166234844:T:G	50	98	1	0.2119
1:166234932:C:T	50	100	1	0.01162
1:166234934:C:A	50	100	0.99	0.07734
1:166235665:C:A	50	100	1	0.01707
1:166235684:C:T	50	100	1	0.03268
1:166235736:G:A	50	100	1	0.2994
1:166235759:G:A	50	100	1	0.01707
1:166235856:T:C	50	100	1	0.02324
1:166236267:C:T	50	100	1	0.2845
1:166236491:A:G	50	100	1	0.2843
1:166236604:A:G	50	100	1	0.03504
1:166236643:G:A	50	100	0.99	0.2102
1:166236738:G:A	50	100	1	0.0541
1:166236947:G:A	50	100	0.92	0.06863
1:166236995:A:G	50	100	0.94	0.0285
1:166237174:C:T	50	100	0.92	0.01434
1:166237215:C:T	50	100	1	0.06935
1:166237236:A:G	50	100	0.99	0.2338
1:166237305:C:A	50	100	0.98	0.07752
1:166237436:T:C	50	100	1	0.2845
1:166237447:G:A	50	100	0.99	0.2337
1:166237464:G:C	50	100	0.99	0.2337
1:166237862:G:T	50	100	1	0.03359
1:166238380:A:T	50	100	1	0.03359
1:166238584:G:A	50	100	0.99	0.2847
1:166238606:T:G	50	100	1	0.03359
1:166238895:C:T	50	100	1	0.03359
1:166239131:A:G	50	100	0.89	0.02596
1:166239268:T:G	50	100	1	0.03359
1:166239400:C:A	50	98	0.99	0.2182
1:166239462:A:G	50	100	1	0.2841
1:166239521:A:T	50	100	1	0.284
1:166239572:T:A	50	100	1	0.03395
1:166239745:C:T	46	100	1	0.03232
1:166240123:C:A	50	100	0.94	0.02269
1:166240210:G:T	50	100	0.99	0.209
1:166240242:C:T	47	95.7	1	0.284
1:166240297:A:G	50	100	1	0.01507
1:166240355:A:C	44	100	0.99	0.0541
1:166240422:G:A	50	98	0.99	0.2498
1:166240424:A:G	50	98	1	0.2838
1:166240459:A:G	50	100	1	0.01489
1:166240542:C:G	50	100	0.99	0.2409
1:166240583:A:C	50	100	0.99	0.4619
1:166240681:G:A	50	100	0.99	0.2836
1:166240698:T:G	50	100	1	0.03359
1:166240820:C:G	49	95.9	0.98	0.3028
1:166241211:C:G	50	100	0.98	0.2914
1:166241255:G:C	50	100	0.94	0.03522
1:166241291:T:C	50	100	0.98	0.2912
1:166241377:T:C	50	100	0.98	0.2908
1:166241389:G:A	50	98	0.98	0.4512
1:166241455:G:A	49	95.9	0.96	0.2467
1:166241538:T:G	49	95.9	0.97	0.2489
1:166241540:A:G	49	95.9	0.96	0.2487
1:166241819:G:A	49	100	0.94	0.03504
1:166241825:G:A	49	95.9	0.96	0.1668
1:166241828:T:C	49	100	1	0.01616
1:166242108:G:A	49	93.9	0.96	0.2502
1:166242244:C:G	49	89.8	0.95	0.417
1:166242248:G:A	49	100	0.94	0.03504
1:166242331:T:A	49	93.9	0.96	0.2507
1:166242440:G:A	49	100	0.94	0.01707
1:166242457:A:C	49	98	0.94	0.03504
1:166242579:T:C	49	93.9	0.96	0.2498
1:166242580:G:C	49	93.9	0.96	0.25
1:166242581:G:A	49	93.9	0.96	0.25
1:166242597:G:A	49	100	0.91	0.04267
1:166242671:G:T	48	97.9	0.81	0.04375
1:166242714:C:T	49	100	0.94	0.03504
1:166242760:G:C	49	100	0.94	0.01707
1:166242888:G:T	49	100	0.94	0.03522
1:166243028:G:A	49	98	0.94	0.03504
1:166243038:T:G	48	97.9	0.94	0.01707
1:166243053:T:C	47	95.7	0.85	0.07135
1:166243144:G:A	44	100	0.93	0.0374
1:166243275:G:A	35	82.9	0.95	0.2489
1:166243377:T:C	30	96.7	0.81	0.01598
1:166244821:G:C	47	97.9	0.99	0.04884
1:166245579:G:A	50	100	0.98	0.07752
1:166245590:T:G	50	100	0.99	0.07335
1:166245609:T:C	50	100	0.95	0.02524
1:166246020:G:A	35	94.3	0.98	0.07026
1:166246506:G:A	42	90.5	0.98	0.0768
1:166246611:C:T	43	88.4	0.97	0.0768
1:166246921:C:T	38	97.4	0.99	0.01652
1:166246959:C:T	38	100	0.94	0.01434
1:166247285:C:A	44	86.4	0.99	0.2814
1:166247372:T:C	49	98	0.99	0.4624
1:166247465:G:A	50	100	0.96	0.03359
1:166248035:G:A	33	93.9	0.82	0.03359
1:166248815:C:T	36	94.4	0.98	0.07716
1:166248833:T:C	42	92.9	0.98	0.03431
1:166248879:C:T	47	100	0.99	0.01725
1:166249014:G:A	50	100	0.88	0.01943
1:166249049:G:A	50	100	1	0.02542
1:166249066:A:G	50	100	1	0.284
1:166249200:G:C	50	100	1	0.2498
1:166249270:G:A	50	100	1	0.01489
1:166249499:G:T	50	100	1	0.02778
1:166249618:T:C	50	100	1	0.03341
1:166249645:G:A	50	100	0.94	0.01688
1:166249719:T:A	50	100	0.98	0.07716
1:166249898:T:A	50	100	0.86	0.03068
1:166249959:A:G	50	100	1	0.02869
1:166250176:C:G	50	100	1	0.01525
1:166250554:A:G	50	100	1	0.2843
1:166250858:A:G	50	100	1	0.2843
1:166250871:A:C	50	100	1	0.2504
1:166250908:A:G	50	100	0.93	0.03123
1:166251182:G:T	50	100	1	0.02778
1:166251217:G:T	50	100	1	0.03359
1:166251421:T:C	50	100	0.99	0.02869
1:166251489:G:A	50	100	1	0.2845
1:166251577:G:C	50	100	1	0.2827
1:166251664:C:T	50	100	1	0.2827
1:166251764:G:A	50	100	1	0.2847
1:166251830:T:C	50	100	1	0.0285
1:166251848:C:T	50	100	0.99	0.463
1:166251857:G:A	50	98	0.79	0.0158
1:166251862:C:T	50	100	1	0.01489
1:166251863:G:A	50	100	1	0.03359
1:166251933:G:A	50	100	0.97	0.0187
1:166252028:C:T	50	100	0.99	0.4314
1:166252072:G:A	50	100	1	0.2845
1:166252125:C:T	50	100	0.98	0.07771
1:166252244:A:T	50	84	0.99	0.3553
1:166252268:T:C	50	100	1	0.06917
1:166252380:C:T	50	98	0.99	0.4628
1:166252515:C:T	50	100	1	0.02796
1:166252574:T:G	50	100	0.99	0.2099
1:166252925:C:T	50	100	0.98	0.07662
1:166252971:T:C	50	100	0.98	0.07734
1:166253106:C:A	50	98	0.98	0.05011
1:166253522:G:C	50	100	0.98	0.02796
1:166253567:T:A	50	100	1	0.01688
1:166254009:C:T	50	100	1	0.01688
1:166254116:T:C	50	100	0.99	0.2505
1:166254255:T:A	50	100	0.99	0.2353
1:166254262:G:T	50	100	0.9	0.05683
1:166254966:G:T	50	100	1	0.02088
1:166255428:T:G	50	98	0.9	0.02469
1:166255438:G:T	49	95.9	0.76	0.03522
1:166255440:T:G	49	95.9	0.75	0.02651
1:166256361:T:C	50	100	0.99	0.03359
1:166256573:T:G	50	100	1	0.0285
1:166256585:C:T	50	100	0.92	0.03903
1:166256593:T:C	50	100	1	0.0285
1:166256813:G:C	50	100	0.98	0.2513
1:166256881:A:G	50	100	0.99	0.05392
1:166257244:G:A	50	100	0.98	0.01525
1:166257448:G:A	50	98	0.99	0.2854
1:166257650:A:G	50	100	1	0.05138
1:166257730:T:C	50	100	0.98	0.02088
1:166257962:G:A	50	100	1	0.07807
1:166258145:G:A	50	100	1	0.02832
1:166258617:C:T	50	100	0.98	0.3181
1:166258658:T:C	50	100	1	0.08406
1:166258862:C:A	50	100	0.99	0.1051
1:166258979:T:G	50	100	1	0.4256
1:166259149:C:T	50	100	0.99	0.2424
1:166259929:T:A	50	100	0.99	0.2433
1:166260044:G:A	50	98	0.99	0.1846
1:166260331:T:C	50	100	0.82	0.02033
1:166260748:G:A	50	98	0.95	0.1269
1:166261153:C:T	50	100	0.81	0.01071
1:166261160:A:C	50	100	1	0.08025
1:166261243:A:G	50	100	0.99	0.2429
1:166261441:T:C	50	98	0.96	0.08551
1:166261481:T:C	50	100	0.98	0.0797
1:166261489:A:C	50	100	0.97	0.1347
1:166261560:A:G	50	100	0.99	0.4699
1:166261752:A:G	50	98	0.9	0.01416
1:166262291:C:T	50	96	0.98	0.439
1:166262319:C:T	50	96	0.99	0.1828
1:166262506:C:T	50	96	0.99	0.1836
1:166263292:C:T	50	94	0.98	0.1389
1:166263450:C:T	50	96	0.98	0.05919
1:166263489:G:T	49	100	0.99	0.474
1:166263539:C:A	50	100	1	0.08097
1:166263621:T:C	50	98	0.99	0.2907
1:166265455:C:T	50	100	1	0.472
1:166265821:G:A	50	100	0.99	0.07244
1:166265968:T:C	50	100	1	0.1033
1:166266457:G:C	50	100	1	0.08025
1:166266477:T:C	50	96	0.95	0.1082
1:166266604:C:G	50	100	1	0.1768
1:166266635:T:G	50	100	1	0.4719
1:166266705:G:A	50	100	1	0.04139
1:166267565:G:C	50	100	1	0.01471
1:166267585:A:G	50	98	0.99	0.3682
1:166268306:C:G	50	98	1	0.4719
1:166268643:C:A	50	100	1	0.1035
1:166269077:T:G	50	100	0.98	0.01216
1:166269085:C:A	50	98	0.89	0.01725
1:166269387:A:G	50	98	1	0.1549
1:166269401:T:C	50	100	1	0.08079
1:166269918:T:C	50	100	1	0.3675
1:166269992:T:C	50	98	1	0.3076
1:166270054:T:C	50	98	1	0.08134
1:166270352:G:C	50	100	1	0.1763
1:166270765:G:A	50	100	1	0.1035
1:166271439:C:T	50	100	1	0.08079
1:166271558:T:C	50	100	0.92	0.01525
1:166272342:T:G	50	100	1	0.1857
1:166272652:A:G	50	100	1	0.1855
1:166272666:T:A	50	100	1	0.484
1:166272739:C:T	50	100	1	0.02251
1:166272824:T:G	50	100	1	0.1855
1:166272927:G:A	50	98	0.98	0.01797
1:166273025:G:A	50	100	0.99	0.05229
1:166273061:T:C	50	100	1	0.1855
1:166273126:G:A	50	100	1	0.1402
1:166273465:T:A	50	100	1	0.1549
1:166273514:A:G	50	100	1	0.1855
1:166274037:C:T	50	100	1	0.4838
1:166274464:G:A	50	100	0.89	0.01634
1:166275194:G:A	50	100	1	0.08007
1:166275440:G:T	48	91.7	0.93	0.1122
1:166275444:G:T	49	95.9	0.93	0.1275
1:166275448:G:T	48	95.8	1	0.2825
1:166275690:T:C	50	100	1	0.2858
1:166275800:A:G	50	100	0.99	0.1854
1:166275932:A:G	50	100	1	0.08079
1:166275933:G:C	50	100	1	0.179
1:166275939:C:T	50	100	1	0.01216
1:166276216:T:C	50	100	1	0.4717
1:166276261:C:T	50	100	1	0.03105
1:166276351:G:A	50	100	0.81	0.01053
1:166276464:T:A	50	100	1	0.1402
1:166276784:G:A	50	100	1	0.08025
1:166277043:G:A	50	98	1	0.04503
1:166277142:T:C	50	96	1	0.01216
1:166277182:A:G	50	100	1	0.1761
1:166277556:C:T	50	98	0.99	0.01216
1:166277557:G:A	50	100	0.79	0.0216
1:166277627:G:A	50	100	1	0.2859
1:166277724:T:C	50	100	1	0.2861
1:166277826:C:G	50	100	1	0.2861
1:166278704:T:G	50	100	0.95	0.01053
1:166278821:G:A	50	100	1	0.155
1:166279151:T:C	50	100	1	0.2861
1:166279835:G:A	50	100	1	0.2859
1:166280164:C:G	50	100	1	0.2859
1:166280273:T:G	50	100	1	0.4842
1:166280316:A:G	50	100	1	0.01216
1:166280486:C:G	50	100	1	0.1402
1:166280901:A:G	50	100	1	0.02342
1:166281012:C:T	50	100	1	0.08079
1:166281089:T:C	50	100	1	0.2859
1:166281216:A:G	50	100	1	0.2859
1:166281541:T:C	50	100	1	0.4722
1:166281561:A:G	50	100	1	0.02306
1:166281822:G:A	50	100	1	0.2858
1:166282292:T:C	50	100	1	0.01216
1:166282342:C:T	50	100	1	0.01471
1:166282532:C:T	50	100	1	0.2843
1:166282601:C:T	50	100	1	0.08079
1:166282926:A:G	50	100	0.99	0.4728
1:166282943:C:T	50	100	1	0.01598
1:166282947:G:A	50	98	1	0.2843
1:166283014:C:T	50	100	1	0.01471
1:166283110:C:T	50	100	1	0.02052
1:166283848:C:T	50	98	0.99	0.01834
1:166284322:C:T	50	100	1	0.1788
1:166284418:C:T	50	100	1	0.185
1:166284507:A:G	50	100	1	0.01489
1:166284636:C:G	50	100	1	0.01471
1:166284818:G:A	50	100	0.99	0.01235
1:166285206:A:G	50	100	0.97	0.02197
1:166285594:C:T	50	100	1	0.1363
1:166286249:G:A	50	100	0.99	0.08079
1:166286286:G:T	50	100	1	0.01489
1:166286375:A:C	50	100	0.99	0.02306
1:166286857:C:G	50	100	0.99	0.1843
1:166287151:A:T	50	100	1	0.01489
1:166287542:C:T	50	100	1	0.01561
1:166287594:G:A	50	100	0.99	0.1737
1:166287701:T:C	50	100	1	0.4679
1:166287839:G:A	50	100	0.97	0.0797
1:166287925:C:T	50	100	1	0.4822
1:166288186:T:C	50	100	0.99	0.1832
1:166288818:C:T	50	100	0.99	0.1737
1:166289479:G:C	50	100	0.96	0.01452
1:166290144:T:C	50	100	1	0.4679
1:166290353:A:G	50	100	1	0.4679
1:166290561:T:A	50	100	0.98	0.08079
1:166291274:A:G	50	100	1	0.4964
1:166291874:C:T	50	100	1	0.01761
1:166292199:A:G	50	100	1	0.4893
1:166292203:T:G	50	100	0.99	0.4893
1:166292287:T:A	50	100	0.99	0.04085
1:166292691:A:C	50	100	1	0.4966
1:166292791:C:T	50	100	1	0.04067
1:166292886:T:C	50	100	1	0.2233
1:166292946:C:T	50	100	1	0.0158
1:166293660:A:C	48	100	1	0.4893
1:166293677:A:C	50	98	1	0.2257
1:166293856:T:C	50	100	1	0.4562
1:166294065:T:C	50	100	1	0.4562
1:166294177:T:A	50	100	1	0.4562
1:166295006:C:T	50	100	0.9	0.03558
1:166295081:A:T	50	100	1	0.4557
1:166295170:G:C	50	100	0.97	0.01416
1:166295632:G:A	50	100	0.99	0.04031
1:166295820:G:T	50	100	1	0.08097
1:166295883:G:T	50	98	0.89	0.0138
1:166295908:T:G	50	100	1	0.0138
1:166296298:A:G	50	100	1	0.4966
1:166296484:T:C	50	84	0.75	0.05828
1:166296485:T:C	49	93.9	0.99	0.4873
1:166297321:C:T	50	100	0.61	0.01235
1:166298007:G:C	50	100	0.99	0.1251
1:166298600:T:C	50	100	1	0.3304
1:166298617:C:T	50	100	0.85	0.03359
1:166298701:C:A	50	100	0.97	0.04248
1:166298811:A:G	50	100	1	0.4635
1:166299637:G:T	50	100	0.93	0.02233
1:166300015:G:A	50	100	0.99	0.4424
1:166300059:A:G	50	100	0.99	0.4426
1:166300361:A:C	50	100	0.97	0.02996
1:166300641:C:T	50	100	1	0.4815
1:166300708:A:C	50	100	1	0.02996
1:166301458:A:G	50	100	1	0.4811
1:166301682:G:T	50	100	1	0.02996
1:166301944:C:T	50	100	1	0.4813
1:166302062:G:A	50	100	0.98	0.03014
1:166302375:T:C	50	100	1	0.4844
1:166302436:G:A	50	100	0.98	0.05374
1:166302960:C:A	50	100	1	0.4813
1:166303157:G:A	50	98	0.98	0.05392
1:166303905:A:T	50	100	1	0.01543
1:166303910:C:T	50	100	1	0.01543
1:166304029:G:A	50	100	1	0.01489
1:166304040:C:T	50	100	0.99	0.01198
1:166304239:G:A	49	95.9	0.96	0.2324
1:166304353:A:G	50	100	1	0.4813
1:166304592:T:C	50	100	0.97	0.08025
1:166304831:C:T	50	100	0.99	0.05937
1:166305194:C:G	50	100	0.91	0.02687
1:166305260:A:T	50	100	0.9	0.02687
1:166305312:T:C	50	100	0.99	0.4439
1:166305481:T:C	49	98	1	0.4439
1:166305703:A:G	50	100	0.99	0.05937
1:166305715:G:A	50	100	1	0.4748
1:166305806:G:A	50	100	0.95	0.04267
1:166306686:G:A	50	100	1	0.4749
1:166306763:A:G	50	100	1	0.2086
1:166307954:T:C	50	100	0.99	0.06173
1:166308257:T:C	50	100	1	0.01035
1:166308772:G:A	50	100	1	0.0158
1:166309531:C:A	50	100	1	0.01543
1:166309566:G:A	50	100	1	0.09187
1:166309820:G:A	50	100	1	0.09168
1:166309947:G:T	50	100	1	0.1934
1:166310055:C:T	49	81.6	0.9	0.1676
1:166310272:T:G	50	100	1	0.4428
1:166310556:G:C	49	100	0.99	0.1291
1:166311007:A:G	50	100	1	0.1937
1:166311030:C:A	50	100	0.96	0.0541
1:166311220:G:T	49	85.7	1	0.2151
1:166311499:C:G	50	98	1	0.09168
1:166311568:A:T	50	100	1	0.1131
1:166311853:A:T	50	100	1	0.08079
1:166311947:A:T	50	100	1	0.1937
1:166311981:C:T	50	100	1	0.08079
1:166312090:A:G	50	100	1	0.0285
1:166312169:T:C	50	100	1	0.01198
1:166312535:A:G	50	100	1	0.01198
1:166312739:A:C	50	100	1	0.443
1:166313051:A:G	50	98	1	0.1937
1:166313131:G:A	50	100	0.95	0.2927
1:166313157:G:T	50	100	1	0.1135
1:166313243:C:T	50	100	1	0.1009
1:166313244:A:G	50	100	1	0.1009
1:166313250:G:A	50	100	1	0.01543
1:166313296:T:C	50	100	1	0.09168
1:166313428:C:T	50	100	0.95	0.07262
1:166313430:G:A	50	100	1	0.4423
1:166313493:G:A	50	100	1	0.4439
1:166313561:G:T	50	100	1	0.01561
1:166313911:G:C	50	100	1	0.01561
1:166314197:A:T	50	100	0.96	0.02996
1:166314365:T:C	50	100	1	0.08097
1:166314402:G:A	50	100	1	0.08079
1:166314481:C:T	50	100	0.98	0.1287
1:166314498:G:A	50	100	1	0.443
1:166315198:T:G	50	100	1	0.01198
1:166315290:T:C	50	98	1	0.4424
1:166315291:G:A	50	100	1	0.2141
1:166315343:G:C	50	100	1	0.06009
1:166315580:G:A	50	100	0.93	0.05683
1:166315703:A:C	50	100	1	0.01198
1:166316197:C:T	50	100	1	0.0915
1:166316382:G:A	50	100	1	0.1129
1:166316417:A:T	50	100	1	0.1129
1:166316570:G:A	50	100	1	0.08079
1:166316754:C:G	50	100	1	0.4428
1:166316774:G:A	50	100	1	0.1943
1:166316870:G:T	50	100	1	0.01198
1:166317001:T:C	50	100	1	0.08079
1:166317072:T:C	50	100	1	0.01489
1:166317249:G:A	50	100	1	0.1939
1:166317579:C:G	50	100	1	0.1225
1:166317585:G:T	50	100	1	0.2151
1:166317654:T:C	50	100	1	0.1293
1:166317947:C:G	50	100	1	0.1225
1:166318263:C:A	50	86	0.88	0.431
1:166318294:A:T	49	95.9	1	0.09568
1:166318297:T:A	50	94	1	0.4283
1:166318386:C:T	50	100	1	0.01489
1:166318445:C:T	50	100	1	0.08061
1:166318586:G:A	50	100	0.83	0.01561
1:166319093:C:A	50	100	1	0.1131
1:166319672:T:C	50	100	1	0.4423
1:166319717:T:C	50	100	1	0.01543
1:166319780:G:T	50	100	1	0.01561
1:166319856:T:G	50	100	1	0.1939
1:166319967:T:G	50	100	1	0.08061
1:166320022:A:G	50	100	1	0.1293
1:166320036:A:C	50	100	1	0.4426
1:166320234:C:T	50	100	1	0.4428
1:166320946:C:T	50	100	1	0.1964
1:166321068:T:C	50	100	1	0.01543
1:166321581:C:A	50	100	1	0.06191
1:166321799:T:C	50	100	1	0.08079
1:166321824:T:C	50	100	1	0.1285
1:166322905:T:C	50	100	1	0.4434
1:166323085:A:G	50	100	1	0.461
1:166323344:C:A	50	100	1	0.0906
1:166323369:A:C	50	100	1	0.01543
1:166323617:C:T	50	100	1	0.05556
1:166323711:G:A	50	100	1	0.06264
1:166324223:T:C	50	100	1	0.09985
1:166324519:C:T	50	100	1	0.01198
1:166324933:G:A	50	100	1	0.112
1:166325301:G:A	50	100	1	0.08025
1:166325441:G:A	50	100	0.86	0.02687
1:166327384:T:C	50	100	1	0.08079
1:166327392:A:G	50	100	1	0.03159
1:166327562:T:C	50	100	1	0.1091
1:166327861:T:G	50	100	0.99	0.1529
1:166328112:G:T	50	100	1	0.01198
1:166328141:T:C	50	98	1	0.0886
1:166328453:A:G	50	100	1	0.1941
1:166328454:G:A	50	100	0.99	0.2317
1:166328464:T:G	50	100	1	0.2338
1:166328614:G:A	50	100	1	0.1939
1:166328687:A:G	50	100	1	0.2829
1:166329019:C:G	50	100	0.99	0.3393
1:166329114:A:G	50	100	0.99	0.1278
1:166329667:G:T	50	100	0.99	0.02451
1:166329808:G:A	50	100	0.99	0.4444
1:166329901:A:G	50	100	0.99	0.2338
1:166329942:G:T	50	100	0.99	0.01362
1:166330271:G:T	50	100	1	0.4279
1:166330895:C:T	50	100	1	0.01525
1:166331841:G:A	50	100	0.99	0.4434
1:166332515:G:A	50	100	1	0.06245
1:166332581:G:A	50	100	0.98	0.1256
1:166332859:A:G	50	100	1	0.01979
1:166332960:G:A	50	100	0.99	0.3617
1:166333004:C:T	50	100	1	0.08878
1:166333263:C:G	50	100	0.99	0.09078
1:166333372:C:T	50	100	0.99	0.08097
1:166333459:T:G	50	100	0.98	0.1244
1:166333460:C:T	50	100	0.98	0.1244
1:166333475:A:G	50	100	0.98	0.362
1:166334071:C:T	50	100	0.99	0.01198
1:166334395:T:C	50	100	0.97	0.1251
1:166334522:C:T	50	100	0.97	0.1245
1:166334578:T:C	50	96	0.93	0.4261
1:166334614:C:G	50	100	0.91	0.02397
1:166335173:A:G	50	98	0.95	0.1801
1:166335230:C:T	50	98	0.92	0.1928
1:166335231:A:C	50	100	0.99	0.02633
1:166335362:A:C	50	100	1	0.0285
1:166335542:C:A	50	100	0.87	0.03577
1:166336051:G:C	50	98	0.97	0.4492
1:166336359:A:G	50	98	0.99	0.1193
1:166336414:A:G	50	100	1	0.2669
1:166336597:G:T	50	100	1	0.4742
1:166336988:G:A	50	100	1	0.1489
1:166337516:T:C	50	100	1	0.4722
1:166337938:G:T	50	100	0.99	0.3293
1:166338536:T:G	50	100	1	0.1781
1:166338542:G:A	50	100	1	0.08751
1:166338618:A:G	50	100	0.99	0.02524
1:166338973:T:C	50	100	1	0.3297
1:166339021:G:A	50	100	1	0.06463
1:166339048:T:C	50	100	1	0.4717
1:166339140:C:G	50	100	1	0.4715
1:166339355:A:C	50	100	1	0.15
1:166339428:C:T	50	100	1	0.02959
1:166339570:C:T	50	100	1	0.1783
1:166339571:G:C	50	100	0.88	0.04757
1:166339586:T:C	50	100	1	0.4713
1:166340023:G:A	50	100	1	0.3308
1:166340205:G:A	50	98	1	0.1679
1:166340304:T:C	50	100	1	0.4484
1:166340341:C:T	50	100	1	0.3203
1:166340607:A:T	50	100	1	0.4713
1:166340744:T:C	50	100	1	0.167
1:166340773:T:G	50	100	1	0.3306
1:166340787:T:C	50	100	1	0.4412
1:166340826:A:T	50	100	1	0.4713
1:166340964:C:G	50	100	1	0.4713
1:166341725:T:C	50	100	1	0.4713
1:166342062:C:T	50	100	1	0.15
1:166342269:G:C	50	100	1	0.3203
1:166342495:C:T	50	100	1	0.3203
1:166342821:C:T	50	100	1	0.08025
1:166342846:T:C	50	100	1	0.4711
1:166342960:C:T	47	97.9	0.98	0.1485
1:166343079:C:T	39	97.4	1	0.01434
1:166343105:G:A	34	88.2	0.98	0.3277
1:166343123:T:C	35	85.7	1	0.4412
1:166343805:G:A	50	100	1	0.15
1:166344100:A:G	50	100	1	0.331
1:166344502:G:A	50	100	1	0.3215
1:166344613:C:A	50	98	1	0.1097
1:166344710:T:A	50	100	1	0.3308
1:166344876:G:A	50	100	1	0.02941
1:166344886:C:T	50	100	1	0.01271
1:166345039:A:G	50	100	1	0.3304
1:166345443:C:T	50	98	0.78	0.02469
1:166345636:C:T	50	100	1	0.08025
1:166345836:C:G	50	100	1	0.1098
1:166346109:T:C	50	100	1	0.02142
1:166346167:G:A	50	100	1	0.02288
1:166346316:G:T	50	100	1	0.07571
1:166346684:T:G	50	100	1	0.3203
1:166346921:G:A	50	100	1	0.3183
1:166347003:C:T	50	100	1	0.01416
1:166347283:C:T	50	100	1	0.15
1:166347465:G:A	50	100	0.99	0.02524
1:166347569:C:T	50	100	1	0.1679
1:166347736:C:T	50	100	1	0.3203
1:166347792:G:A	50	100	1	0.1959
1:166348178:C:T	50	100	0.96	0.1211
1:166348377:C:T	49	100	1	0.1679
1:166348577:A:G	49	100	0.99	0.08569
1:166348898:C:T	50	100	0.93	0.01561
1:166348990:G:A	50	100	1	0.4306
1:166349117:C:T	50	100	1	0.02288
1:166349207:A:G	50	100	0.98	0.02578
1:166349226:G:T	50	100	1	0.3203
1:166349336:A:G	50	100	1	0.02378
1:166349987:A:C	50	100	1	0.1097
1:166350121:A:G	50	100	1	0.01416
1:166350140:T:C	50	100	0.99	0.1501
1:166350474:C:T	49	100	1	0.07534
1:166350695:T:A	50	100	1	0.4408
1:166350932:A:C	49	98	0.99	0.1498
1:166351026:C:T	50	100	1	0.1498
1:166351472:G:C	50	100	1	0.06373
1:166351498:C:A	50	100	0.94	0.01271
1:166352787:G:A	50	100	1	0.4319
1:166352801:C:T	50	100	0.99	0.1106
1:166353001:C:T	50	100	1	0.1512
1:166353064:G:T	50	100	1	0.01452
1:166353065:C:T	50	100	1	0.01471
1:166353144:C:A	50	92	0.74	0.04394
1:166353204:C:T	50	100	1	0.1097
1:166353254:A:G	50	100	1	0.1097
1:166353683:C:G	50	100	0.99	0.02669
1:166353790:T:A	50	100	1	0.4426
1:166354078:T:C	50	100	1	0.4426
1:166354133:A:G	50	98	1	0.471
1:166354162:T:C	50	100	1	0.443
1:166354539:C:G	50	100	0.99	0.2854
1:166355580:T:A	50	100	0.89	0.04757
1:166355749:G:A	49	100	0.89	0.04775
1:166355976:G:A	50	100	0.96	0.06082
1:166356425:T:C	50	100	1	0.4621
1:166356736:T:C	50	100	1	0.01071
1:166356808:A:T	50	100	1	0.08696
1:166356866:A:G	50	100	1	0.1019
1:166356953:T:C	50	100	1	0.03014
1:166357155:T:C	50	100	0.99	0.4622
1:166357273:C:T	50	100	1	0.04049
1:166357319:C:G	49	100	1	0.02142
1:166357412:G:A	50	100	1	0.07589
1:166357513:T:G	50	100	0.98	0.2475
1:166357591:G:A	50	100	1	0.01089
1:166357722:G:A	50	100	1	0.08043
1:166357751:A:G	50	100	1	0.102
1:166357860:C:G	50	100	1	0.04067
1:166358009:C:T	50	100	0.99	0.2475
1:166358122:C:T	50	100	0.99	0.01235
1:166358271:G:A	50	100	1	0.01107
1:166358743:G:A	50	98	0.85	0.05428
1:166359031:G:A	50	100	1	0.04412
1:166359141:C:A	50	100	1	0.03014
1:166359473:C:T	50	100	1	0.08715
1:166360221:G:T	50	98	0.99	0.3489
1:166360250:A:G	50	100	1	0.04067
1:166361049:G:A	50	100	1	0.1011
1:166361394:G:T	50	100	0.94	0.08642
1:166361617:G:A	50	100	0.99	0.4858
1:166361895:A:T	50	100	0.99	0.4537
1:166362141:G:A	50	98	0.95	0.01071
1:166362241:A:G	50	100	0.98	0.467
1:166362757:T:C	50	100	0.99	0.01344
1:166362770:A:T	50	100	1	0.146
1:166362814:C:T	50	100	1	0.02342
1:166362844:G:A	50	100	1	0.01053
1:166363056:C:T	50	100	0.98	0.03558
1:166363291:C:T	50	100	1	0.0354
1:166363346:G:A	50	100	1	0.146
1:166363504:G:A	50	100	0.98	0.06645
1:166363518:A:G	50	96	0.92	0.3253
1:166363625:C:T	50	100	0.99	0.0984
1:166363715:A:G	50	100	0.99	0.4909
1:166363962:C:T	50	100	1	0.1458
1:166364823:C:T	50	100	0.99	0.4152
1:166364892:A:T	50	100	0.99	0.4152
1:166364915:A:G	50	100	0.84	0.01325
1:166364948:T:C	50	100	1	0.02415
1:166365152:A:G	50	100	0.98	0.06627
1:166365595:T:C	50	100	0.99	0.4154
1:166365608:T:A	50	100	0.99	0.4156
1:166365743:C:G	50	100	0.99	0.01325
1:166365890:G:T	50	100	1	0.1256
1:166366116:G:C	50	100	0.99	0.02015
1:166366220:C:T	50	98	1	0.1458
1:166366334:G:C	43	76.7	0.88	0.1369
1:166366336:G:C	45	88.9	0.84	0.09332
1:166366338:G:C	41	90.2	0.78	0.07643
1:166366340:G:C	44	95.5	0.78	0.05247
1:166366510:A:T	50	100	0.99	0.2682
1:166367017:G:A	50	100	0.94	0.08134
1:166367216:A:G	50	100	1	0.01253
1:166367279:T:C	50	100	1	0.03359
1:166367280:G:C	50	100	0.99	0.4907
1:166367423:G:A	50	100	1	0.1458
1:166367462:C:A	50	100	0.97	0.09913
1:166367465:C:T	50	100	1	0.04031
1:166367816:C:T	50	100	1	0.2013
1:166368041:C:T	50	100	1	0.09114
1:166368378:T:C	50	100	0.99	0.02269
1:166368500:G:A	50	100	1	0.01089
1:166369172:T:C	50	100	0.99	0.4907
1:166369359:T:C	50	100	0.91	0.01362
1:166369904:C:G	49	98	0.99	0.2015
1:166370009:C:A	50	100	0.89	0.01652
1:166370301:C:T	50	100	0.98	0.01688
1:166370327:G:A	50	100	1	0.01089
1:166371105:T:C	49	98	0.99	0.496
1:166371118:C:T	49	100	1	0.03359
1:166371179:G:C	43	100	1	0.03359
1:166371648:T:C	50	100	0.99	0.09114
1:166372146:G:A	50	100	0.99	0.01325
1:166372182:C:T	50	100	0.99	0.4907
1:166372346:A:G	50	100	0.99	0.496
1:166372751:T:C	50	100	1	0.02905
1:166372792:A:C	50	98	0.99	0.496
1:166372918:A:G	50	100	1	0.05338
1:166372925:G:A	50	100	0.97	0.02269
1:166373012:C:T	50	100	1	0.04031
1:166373033:G:A	50	100	0.99	0.2682
1:166373048:C:G	50	100	0.99	0.496
1:166373636:G:A	50	100	0.96	0.0541
1:166373728:G:A	50	100	0.99	0.01344
1:166373796:G:A	50	100	0.99	0.2013
1:166373840:A:C	50	100	0.99	0.4906
1:166374058:G:A	50	100	1	0.05428
1:166374155:G:C	50	100	0.98	0.0167
1:166374632:A:C	50	100	1	0.01107
1:166374642:A:G	50	100	0.99	0.4145
1:166374657:C:A	50	100	0.99	0.4165
1:166374917:T:C	50	100	0.99	0.04339
1:166375065:A:G	50	100	1	0.04031
1:166375279:C:T	50	100	0.96	0.04248
1:166375366:T:G	50	100	0.94	0.03395
1:166375586:G:A	50	100	1	0.01071
1:166376957:A:G	50	98	0.97	0.498
1:166376989:T:G	50	100	1	0.03377
1:166377439:A:G	50	100	0.97	0.04375
1:166377697:C:T	50	100	0.98	0.02052
1:166377742:A:C	50	100	1	0.09078
1:166378037:C:T	50	100	0.91	0.01434
1:166378153:C:T	50	100	0.98	0.2569
1:166378509:A:G	50	98	0.95	0.08479
1:166378533:C:G	50	98	0.95	0.05901
1:166378560:G:A	50	100	1	0.01325
1:166378590:C:A	50	98	0.98	0.1262
1:166379018:G:A	50	100	1	0.01035
1:166379158:A:T	50	100	0.98	0.1324
1:166379216:G:A	50	100	0.97	0.1324
1:166379395:G:A	50	100	0.99	0.09096
1:166379846:C:T	50	100	1	0.0256
1:166380353:T:C	50	100	0.92	0.01471
1:166380566:A:G	50	100	1	0.01053
1:166380692:T:C	50	98	0.97	0.14
1:166381195:C:T	50	100	1	0.05646
1:166381324:C:G	50	100	0.88	0.01888
1:166381896:T:C	50	100	0.98	0.1004
1:166382159:C:T	50	100	0.94	0.05955
1:166382346:G:A	50	100	0.98	0.3243
1:166382412:G:T	50	100	1	0.0256
1:166382577:G:T	50	100	0.99	0.01035
1:166382634:G:A	50	100	0.98	0.3804
1:166382957:G:A	50	100	0.99	0.4392
1:166382982:G:A	50	100	0.99	0.1273
1:166383197:C:A	50	100	0.99	0.4753
1:166383205:G:A	50	100	0.83	0.01652
1:166383486:G:A	50	100	0.96	0.01452
1:166383645:A:C	50	100	0.98	0.1612
1:166384144:G:A	50	100	0.98	0.1674
1:166384496:A:G	50	100	1	0.01035
1:166385022:G:A	50	100	0.99	0.1779
1:166385561:A:G	50	100	0.98	0.01616
1:166385771:G:C	50	100	0.99	0.161
1:166385987:C:T	50	100	0.99	0.09985
1:166386011:C:T	50	100	0.99	0.04684
1:166386055:T:C	50	100	0.98	0.1779
1:166386202:A:G	50	98	0.83	0.01035
1:166386627:T:C	50	100	0.83	0.01144
1:166387346:G:A	49	100	0.9	0.01489
1:166387547:T:C	50	100	0.78	0.07171
1:166387661:T:A	50	100	0.99	0.04666
1:166387817:G:A	50	100	0.91	0.01344
1:166387853:C:T	50	100	0.98	0.09168
1:166389429:C:T	50	100	0.99	0.04394
1:166389580:A:G	50	100	0.98	0.161
1:166389889:A:G	50	100	0.97	0.01561
1:166389975:G:A	50	100	0.99	0.04666
1:166390182:C:T	50	100	1	0.03086
1:166390220:C:T	50	100	0.9	0.01362
1:166390362:G:A	50	100	0.98	0.1779
1:166390411:A:G	50	100	0.98	0.1679
1:166391066:G:A	50	100	0.95	0.08678
1:166392338:G:A	50	100	0.97	0.177
1:166393319:C:T	50	100	0.98	0.0915
1:166393414:G:A	50	98	0.98	0.366
1:166394021:A:G	50	98	0.96	0.4544
1:166394134:C:A	50	100	0.93	0.02887
1:166394826:G:T	50	98	0.93	0.4481
1:166396233:T:C	50	100	0.87	0.1222
1:166397643:A:C	50	100	0.98	0.02142
1:166398088:A:G	50	100	0.94	0.1209
1:166398222:G:A	50	100	0.99	0.0158
1:166398518:A:G	50	100	0.96	0.1156
1:166399905:A:G	50	100	0.98	0.1189
1:166400179:G:A	50	100	0.93	0.02941
1:166400414:T:C	50	100	0.99	0.4526
1:166400425:G:A	50	100	0.99	0.2515
1:166400756:A:G	50	100	0.99	0.07771
1:166402613:C:A	50	100	0.85	0.05719
1:166402942:G:A	50	98	0.85	0.01216
1:166403216:T:G	50	100	1	0.01707
1:166403633:A:G	50	100	0.98	0.2662
1:166404098:T:A	50	100	1	0.01797
1:166404298:A:C	50	94	1	0.1659
1:166404806:T:A	50	100	1	0.1498
1:166404889:C:T	50	100	0.99	0.433
1:166404930:C:G	50	100	0.99	0.4326
1:166404931:A:G	50	100	0.99	0.4326
1:166404998:G:A	50	100	0.87	0.05792
1:166405150:A:G	50	100	1	0.1659
1:166405271:A:C	50	100	1	0.03504
1:166406155:C:T	50	100	0.9	0.01725
1:166406175:C:T	50	98	0.84	0.01816
1:166406482:A:G	50	100	0.98	0.2402
1:166406893:G:A	50	100	0.99	0.1251
1:166407057:G:A	50	100	1	0.1236
1:166407449:T:G	50	100	1	0.01707
1:166407860:G:A	50	100	0.94	0.1659
1:166408059:G:C	50	98	0.88	0.03722
1:166408096:T:G	50	100	1	0.01797
1:166408331:C:G	50	100	0.96	0.165
1:166408353:T:G	50	100	0.99	0.4323
1:166409130:G:A	50	100	1	0.1251
1:166409412:C:T	50	100	1	0.01707
1:166409626:A:G	50	100	1	0.01797
1:166410195:C:T	50	100	1	0.1256
1:166410361:G:A	50	100	1	0.01126
1:166410804:C:T	50	100	1	0.4014
1:166411040:C:T	49	100	1	0.1229
1:166411052:C:G	49	100	0.99	0.2413
1:166411271:G:A	50	100	1	0.1737
1:166411376:G:A	50	100	0.91	0.07625
1:166411661:A:G	50	100	1	0.1227
1:166411692:T:C	50	100	1	0.1227
1:166411747:C:T	47	78.7	1	0.1227
1:166411748:A:G	48	77.1	1	0.1227
1:166411760:T:C	50	78	1	0.1227
1:166411768:T:A	50	78	1	0.1227
1:166411769:G:C	50	98	1	0.01797
1:166411813:C:T	50	94	1	0.1227
1:166411868:T:C	50	100	1	0.01707
1:166412075:A:C	50	100	1	0.1723
1:166412475:G:A	50	100	0.89	0.03395
1:166412584:T:G	50	100	0.99	0.1643
1:166412973:A:C	50	100	1	0.01707
1:166413362:C:A	50	100	1	0.01707
1:166413433:T:G	50	100	1	0.03504
1:166413500:A:G	50	100	1	0.1737
1:166413625:C:T	50	100	1	0.242
1:166413723:A:T	50	100	1	0.01598
1:166413729:A:G	50	100	1	0.1737
1:166413964:A:C	50	100	1	0.4005
1:166414438:G:A	50	98	1	0.1619
1:166414747:C:G	50	100	1	0.01707
1:166414748:A:G	50	100	1	0.01707
1:166414848:C:G	50	100	1	0.01598
1:166414988:G:T	50	100	1	0.03504
1:166415148:T:G	50	100	1	0.01707
1:166415301:G:A	50	100	1	0.2594
1:166415985:G:A	50	100	1	0.01707
1:166416039:T:A	50	100	0.95	0.01344
1:166416445:G:A	50	100	1	0.01797
1:166416629:T:A	50	100	1	0.2505
1:166416805:C:G	50	100	1	0.1245
1:166416883:C:T	50	100	0.95	0.01307
1:166417141:C:T	50	100	1	0.236
1:166417225:C:G	50	100	0.81	0.01126
1:166417276:G:A	50	100	1	0.1411
1:166418058:T:C	50	100	1	0.2509
1:166418396:A:C	50	100	1	0.1231
1:166418505:C:T	50	100	1	0.01598
1:166418590:C:T	50	100	1	0.1245
1:166419449:A:G	50	100	1	0.1231
1:166419684:T:C	50	100	1	0.01797
1:166420101:G:A	50	100	1	0.2415
1:166420409:A:T	50	100	0.99	0.1596
1:166420786:C:T	50	100	1	0.2393
1:166420916:G:A	50	100	1	0.1245
1:166422743:C:T	49	100	1	0.04648
1:166422919:T:C	50	96	0.9	0.1581
1:166423194:G:A	50	100	0.81	0.04248
1:166423426:A:G	50	100	1	0.01707
1:166423463:A:T	50	100	0.88	0.02142
1:166423497:T:A	50	100	1	0.1739
1:166423640:C:T	50	100	0.99	0.163
1:166424265:G:A	50	100	1	0.1231
1:166424479:A:G	50	100	1	0.2429
1:166424625:C:A	50	100	0.99	0.163
1:166424769:A:T	50	100	0.99	0.1632
1:166424854:A:G	50	100	0.99	0.159
1:166424941:C:A	50	100	1	0.01707
1:166424951:T:A	50	100	1	0.1231
1:166425386:A:G	50	100	1	0.01707
1:166425506:G:A	50	100	1	0.2511
1:166425714:C:T	50	100	1	0.1803
1:166425796:G:A	50	100	1	0.236
1:166425823:G:A	50	100	0.99	0.01707
1:166427202:G:A	50	100	1	0.1229
1:166427388:C:T	50	100	0.99	0.2562
1:166427463:A:G	50	100	0.99	0.4334
1:166427523:C:T	50	100	1	0.1251
1:166428122:G:A	50	100	0.99	0.163
1:166428142:G:T	50	100	1	0.2395
1:166428203:A:T	50	100	1	0.1231
1:166428651:G:A	50	100	1	0.2418
1:166428708:G:C	50	100	1	0.3949
1:166428786:G:A	50	100	1	0.01797
1:166428857:C:T	50	100	0.95	0.1173
1:166428902:G:A	50	100	1	0.01598
1:166429187:G:A	50	100	1	0.242
1:166429291:T:A	50	100	0.94	0.03504
1:166429882:C:G	50	100	1	0.01797
1:166429993:G:T	50	100	0.98	0.01707
1:166430100:G:A	50	100	1	0.01707
1:166430338:A:G	50	100	1	0.425
1:166430597:G:A	50	100	1	0.1445
1:166430794:T:C	50	100	1	0.1249
1:166431295:A:T	50	100	0.98	0.04321
1:166431812:A:G	50	100	1	0.1233
1:166432869:T:G	50	100	1	0.01797
1:166433835:C:G	50	100	1	0.01797
1:166433837:T:G	50	100	1	0.1245
1:166434436:C:T	50	100	1	0.163
1:166434649:A:G	50	100	1	0.2362
1:166434730:C:T	50	100	1	0.1245
1:166435331:G:C	50	100	0.93	0.03667
1:166435775:A:G	50	100	1	0.05882
1:166436063:C:T	50	98	0.91	0.2153
1:166436164:T:C	50	100	0.76	0.01598
1:166436318:A:G	50	100	1	0.163
1:166436468:A:T	50	100	1	0.1236
1:166436509:A:G	50	100	1	0.1209
1:166436527:T:C	50	100	1	0.2638
1:166437771:C:A	50	100	1	0.2418
1:166437834:C:T	50	100	1	0.02215
1:166437930:G:T	50	100	0.89	0.01053
1:166437931:A:T	50	100	0.89	0.01053
1:166438253:G:A	50	98	1	0.1242
1:166438577:G:A	50	100	1	0.07898
1:166438598:A:T	50	98	1	0.163
1:166438679:A:G	50	100	1	0.07934
1:166438754:T:C	50	98	1	0.1258
1:166438800:C:T	50	98	1	0.1629
1:166438829:C:T	50	98	1	0.1589
1:166439068:T:G	50	100	1	0.01779
1:166439548:G:T	50	100	1	0.2395
1:166439709:C:T	50	98	1	0.2395
1:166439831:C:T	50	100	1	0.01816
1:166440425:C:T	50	100	1	0.02215
1:166440841:G:A	50	100	1	0.1215
1:166441087:C:T	50	100	1	0.2636
1:166441799:T:C	47	95.7	0.99	0.3154
1:166442259:G:T	50	100	1	0.1256
1:166442713:T:C	50	100	1	0.2565
1:166443303:T:G	50	100	1	0.3166
1:166444507:T:A	50	98	0.96	0.1656
1:166444623:C:T	50	100	0.97	0.0118
1:166445091:C:T	50	100	1	0.2416
1:166445573:T:C	50	100	1	0.1242
1:166446022:T:C	50	100	1	0.1632
1:166446307:T:C	50	100	1	0.3163
1:166446429:A:C	50	100	1	0.1636
1:166447007:A:T	50	100	1	0.1632
1:166447015:C:T	50	100	1	0.1242
1:166447221:T:G	50	100	1	0.3163
1:166447292:G:C	50	100	0.9	0.1333
1:166447415:A:C	50	100	1	0.1256
1:166448534:G:A	50	100	0.97	0.04303
1:166448589:C:A	50	100	1	0.2634
1:166448596:A:G	50	100	1	0.1632
1:166448839:G:A	50	100	0.99	0.1282
1:166448980:C:T	50	100	1	0.08351
1:166448989:C:G	49	100	1	0.01307
1:166449113:T:C	50	100	1	0.3166
1:166449440:C:T	50	100	1	0.3938
1:166450426:G:T	50	100	0.99	0.01089
1:166450473:G:T	50	100	0.9	0.02233
1:166450966:A:G	50	100	0.97	0.02433
1:166451035:C:A	50	100	1	0.01289
1:166451053:T:A	50	100	0.92	0.02977
1:166451104:T:C	50	100	1	0.1278
1:166451111:T:G	50	98	1	0.2355
1:166451479:G:A	50	98	1	0.154
1:166451514:G:C	50	98	0.99	0.3361
1:166451774:A:G	50	100	0.98	0.2908
1:166451908:G:A	50	100	1	0.01598
1:166451931:A:G	50	100	1	0.01598
1:166452029:C:T	50	100	1	0.02324
1:166452611:A:G	50	100	1	0.01416
1:166452891:G:A	50	100	0.99	0.01071
1:166453465:T:A	50	100	0.99	0.03159
1:166453731:C:T	50	100	0.98	0.01126
1:166453985:C:T	50	100	0.98	0.4651
1:166454424:C:T	50	100	1	0.128
1:166454621:T:C	50	98	0.67	0.02705
1:166455990:G:A	50	100	1	0.02197
1:166456021:G:T	50	100	1	0.1284
1:166456313:T:C	49	100	1	0.01598
1:166456314:A:C	49	100	1	0.1284
1:166456445:T:C	50	100	0.99	0.02306
1:166456640:A:C	50	100	1	0.02197
1:166456960:C:T	50	100	1	0.01144
1:166457439:G:C	50	100	0.97	0.1109
1:166457806:C:T	50	100	0.99	0.2948
1:166458271:C:A	50	100	0.65	0.01107
1:166458652:T:C	50	96	0.99	0.1679
1:166459553:C:T	50	100	1	0.01107
1:166460656:C:T	50	100	0.99	0.1716
1:166460798:C:T	50	100	1	0.01107
1:166460920:T:C	50	100	1	0.01107
1:166461247:A:G	50	96	0.99	0.3618
1:166461347:A:G	50	100	1	0.01634
1:166461508:G:A	50	100	0.99	0.1725
1:166461631:G:C	50	98	1	0.1654
1:166461775:T:A	50	100	1	0.02977
1:166461783:T:C	50	96	1	0.362
1:166461817:A:G	50	100	1	0.02977
1:166462172:A:T	50	100	0.99	0.1294
1:166462226:G:A	50	96	0.99	0.3618
1:166462638:C:T	50	100	0.99	0.01906
1:166462903:A:G	50	98	1	0.1654
1:166463028:T:G	50	98	1	0.2814
1:166463226:A:T	50	98	1	0.3622
1:166463559:C:T	45	91.1	0.99	0.1287
1:166463962:A:G	33	87.9	0.97	0.3292
1:166464255:C:G	50	100	0.99	0.1296
1:166464424:A:G	50	100	1	0.01598
1:166464435:A:G	50	100	1	0.01598
1:166464689:A:G	50	100	0.99	0.01834
1:166464785:A:G	50	100	0.99	0.1296
1:166465323:A:T	49	100	0.99	0.1296
1:166466063:A:G	50	100	0.99	0.3235
1:166466623:G:A	50	98	1	0.3624
1:166466985:A:T	50	100	1	0.01598
1:166466989:A:C	50	100	0.99	0.2867
1:166467217:C:G	50	100	1	0.3622
1:166467218:A:G	50	100	1	0.01126
1:166467285:T:C	50	100	0.9	0.01779
1:166467370:C:G	50	100	0.99	0.3333
1:166467736:G:T	50	100	1	0.1652
1:166467748:A:C	50	100	1	0.03232
1:166467890:G:C	50	100	1	0.01089
1:166468008:G:A	50	100	0.93	0.1285
1:166469282:G:C	50	100	1	0.01779
1:166469690:A:C	50	100	0.99	0.3395
1:166469694:C:T	50	100	1	0.199
1:166469758:A:T	50	100	0.99	0.309
1:166470058:C:T	50	100	1	0.01162
1:166470155:C:T	50	100	1	0.13
1:166470805:A:T	50	100	1	0.1601
1:166470828:A:G	50	100	1	0.13
1:166471094:G:T	50	100	1	0.2859
1:166471182:A:G	50	100	0.99	0.02796
1:166471440:C:T	50	100	1	0.01616
1:166471682:A:C	50	100	0.98	0.01398
1:166471720:C:T	50	100	1	0.01616
1:166471809:A:G	50	100	0.98	0.01816
1:166471874:C:G	50	100	0.99	0.339
1:166471882:G:A	50	100	0.99	0.0207
1:166472147:G:T	50	100	1	0.0207
1:166472365:T:G	50	100	1	0.1957
1:166472379:C:T	50	100	0.99	0.339
1:166472451:T:A	50	100	1	0.0207
1:166472705:C:A	50	100	1	0.1959
1:166473004:C:A	50	100	1	0.339
1:166473186:G:A	50	100	1	0.2171
1:166473232:G:T	50	100	1	0.01616
1:166473312:A:C	50	100	1	0.217
1:166473526:T:C	50	100	0.99	0.4261
1:166473715:C:G	50	100	1	0.2164
1:166473899:C:T	50	100	0.84	0.02088
1:166474267:A:G	50	100	0.99	0.3417
1:166474774:C:T	50	100	0.98	0.3903
1:166474966:A:T	50	100	0.98	0.3972
1:166475109:T:A	50	100	0.99	0.368
1:166475160:C:G	50	100	0.99	0.3682
1:166475228:A:T	50	100	0.99	0.3682
1:166475418:C:T	50	100	0.99	0.3682
1:166475508:T:C	50	100	0.99	0.3684
1:166475776:G:A	50	100	0.98	0.1258
1:166475803:A:G	50	100	0.99	0.4637
1:166475815:G:T	50	100	0.99	0.4118
1:166475879:A:G	50	100	0.98	0.218
1:166477296:T:G	50	100	0.95	0.01471
1:166477840:C:T	50	100	0.96	0.3063
1:166477853:G:A	50	100	0.94	0.167
1:166477887:G:A	50	100	0.98	0.01017
1:166477934:C:T	50	100	0.99	0.01017
1:166478084:A:G	50	100	0.97	0.2927
1:166478242:T:C	50	100	0.98	0.01089
1:166478466:C:T	50	96	0.96	0.285
1:166478685:A:C	50	100	0.88	0.02723
1:166478741:C:T	50	98	0.93	0.1447
1:166478792:C:G	50	92	0.86	0.3326
1:166478797:G:T	50	96	0.91	0.3597
1:166479166:T:G	50	100	0.95	0.03813
1:166479385:T:G	50	100	0.92	0.01271
1:166479726:A:C	50	100	0.97	0.2765
1:166481011:T:C	50	100	0.98	0.01325
1:166481091:T:C	50	100	1	0.3299
1:166481812:C:T	50	100	1	0.3016
1:166481881:A:C	50	100	0.99	0.3711
1:166482206:T:C	50	100	0.99	0.3711
1:166482771:A:G	50	98	0.74	0.02778
1:166482787:A:G	50	98	1	0.3292
1:166483026:C:T	50	100	0.99	0.3709
1:166483397:C:A	50	100	1	0.3282
1:166483417:A:T	50	100	1	0.3282
1:166483795:T:G	50	100	0.99	0.3709
1:166484464:A:G	50	100	0.89	0.02378
1:166484670:G:A	50	100	1	0.329
1:166484838:T:C	50	100	0.98	0.3312
1:166484926:A:G	50	100	0.99	0.3359
1:166485056:T:C	50	100	0.92	0.13
1:166485319:T:C	50	100	0.97	0.02741
1:166485416:G:C	50	100	0.99	0.01035
1:166485565:T:C	50	100	1	0.3288
1:166485605:C:T	50	100	1	0.3297
1:166486169:G:C	50	100	0.99	0.3346
1:166486837:G:T	50	100	0.99	0.3346
1:166486913:C:T	50	100	0.99	0.3346
1:166487150:T:C	50	100	0.99	0.3344
1:166487239:T:G	50	100	0.99	0.3344
1:166487467:T:C	50	100	0.99	0.3346
1:166488153:C:T	50	100	1	0.3275
1:166488537:C:T	50	100	0.97	0.4412
1:166488765:T:A	50	100	0.97	0.02741
1:166488923:C:A	50	100	0.97	0.4423
1:166489353:C:A	50	100	0.96	0.4406
1:166489589:T:C	50	100	0.93	0.2289
1:166490048:G:A	50	100	0.82	0.04593
1:166490193:C:T	50	100	0.76	0.05792
1:166490612:G:A	50	98	0.78	0.3097
1:166490622:C:T	50	100	0.86	0.08551
1:166490709:G:A	50	88	0.77	0.08497
1:166491280:G:C	50	98	0.79	0.09041
1:166491393:T:C	50	100	0.93	0.03341
1:166491459:A:G	50	94	0.85	0.1846
1:166491643:A:G	50	100	0.94	0.02723
1:166491848:C:T	50	98	0.9	0.03359
1:166492014:A:T	50	98	0.98	0.2162
1:166492202:T:C	50	96	0.84	0.07226
1:166492286:T:C	50	98	0.96	0.04793
1:166492492:G:A	50	100	0.96	0.03504
1:166492748:A:G	50	98	0.99	0.3381
1:166492947:G:A	50	100	0.95	0.0118
1:166493111:A:G	50	100	0.98	0.01924
1:166493127:C:T	50	100	0.97	0.03105
1:166493135:C:A	50	98	0.9	0.04611
1:166493180:A:G	50	98	0.99	0.3386
1:166493340:G:T	50	98	0.99	0.3696
1:166493388:C:T	50	100	1	0.01888
1:166493413:C:T	50	100	1	0.03105
1:166493542:C:T	50	100	0.97	0.1774
1:166493645:C:T	50	100	0.74	0.01561
1:166493686:G:T	50	100	1	0.01743
1:166493690:C:T	50	100	1	0.01725
1:166493889:G:A	50	100	1	0.03086
1:166494179:A:G	50	100	0.97	0.1093
1:166494225:G:A	50	100	1	0.03068
1:166494270:A:T	49	100	0.95	0.11
1:166494272:G:C	49	93.9	0.99	0.04339
1:166494280:A:G	49	95.9	0.99	0.217
1:166494307:C:G	49	95.9	0.99	0.2166
1:166494591:C:T	49	100	0.97	0.03522
1:166494935:C:G	50	100	0.91	0.01743
1:166495078:G:A	50	84	0.84	0.01906
1:166495193:C:T	50	100	0.99	0.3384
1:166495239:G:A	50	100	0.97	0.1954
1:166495621:G:A	50	98	0.98	0.2015
1:166496084:T:G	50	100	0.99	0.216
1:166496280:G:A	50	100	0.99	0.1785
1:166496595:A:G	50	100	1	0.03123
1:166496641:A:T	50	100	1	0.03105
1:166496709:A:T	50	98	0.96	0.04049
1:166496814:T:C	50	100	1	0.4139
1:166496964:G:T	50	100	1	0.01216
1:166496984:G:C	50	100	1	0.03105
1:166497815:C:T	50	100	0.87	0.01089
1:166497867:G:A	50	100	1	0.01216
1:166498208:C:T	50	100	0.99	0.03504
1:166498252:C:T	50	100	0.99	0.1785
1:166498710:C:T	50	98	0.92	0.02179
1:166498717:C:T	50	100	0.99	0.03504
1:166498945:G:A	50	100	1	0.03667
1:166498999:G:A	50	100	1	0.1861
1:166499078:A:C	50	100	0.99	0.2908
1:166499093:C:G	50	100	0.99	0.03686
1:166499122:G:A	50	100	1	0.2162
1:166499192:C:T	50	100	1	0.3342
1:166499198:C:T	50	98	0.86	0.01253
1:166499915:T:C	50	100	1	0.03667
1:166500131:G:A	50	100	0.98	0.1089
1:166500132:A:C	50	100	0.98	0.1088
1:166500159:A:C	50	100	1	0.3079
1:166500195:G:T	50	100	1	0.03522
1:166500205:T:C	50	100	0.96	0.0886
1:166500300:A:G	50	100	1	0.10780000000000001
1:166500351:C:G	50	98	0.98	0.05955
1:166500378:G:A	50	98	1	0.05447
1:166500402:T:C	50	100	1	0.01816
1:166500444:G:C	50	100	0.92	0.02869
1:166500677:G:A	50	98	1	0.3341
1:166500722:T:A	50	98	0.98	0.05973
1:166500849:G:A	50	100	1	0.3079
1:166501081:A:T	50	100	1	0.03667
1:166501252:G:A	50	100	1	0.03667
1:166501608:C:T	50	100	0.98	0.08206
1:166501609:G:A	50	100	0.98	0.1088
1:166501610:C:T	50	100	1	0.216
1:166502102:C:T	50	100	0.99	0.1786
1:166502105:C:A	50	100	1	0.3341
1:166502154:G:A	50	100	1	0.08824
1:166502250:T:A	50	100	1	0.08824
1:166502315:A:G	50	100	1	0.2166
1:166502374:C:T	50	100	1	0.03649
1:166502375:G:A	50	98	1	0.2166
1:166502391:C:T	50	98	1	0.3341
1:166502424:C:T	50	100	1	0.4486
1:166502600:C:T	50	100	0.99	0.1785
1:166502693:A:G	50	100	1	0.4123
1:166503065:A:G	50	96	0.91	0.01924
1:166503143:A:G	50	100	0.99	0.1783
1:166503201:A:G	49	75.5	0.99	0.4492
1:166503245:G:A	49	95.9	1	0.4118
1:166503362:T:C	49	98	1	0.3243
1:166503699:C:A	50	100	0.99	0.1786
1:166503744:C:T	50	98	1	0.3344
1:166503851:C:G	50	100	1	0.3342
1:166503987:A:C	50	100	1	0.3081
1:166504142:T:A	50	100	1	0.2162
1:166504159:G:T	50	100	1	0.2162
1:166504187:C:A	50	100	0.98	0.1088
1:166504486:A:G	50	100	1	0.03649
1:166505225:G:A	50	100	1	0.3056
1:166505291:C:T	50	100	1	0.01906
1:166505313:C:G	50	100	1	0.3056
1:166505430:C:T	50	100	1	0.4279
1:166505479:G:A	50	100	1	0.01598
1:166505569:T:A	50	98	0.98	0.1957
1:166505895:G:A	50	96	0.91	0.01924
1:166506001:G:T	50	100	1	0.224
1:166506150:C:T	50	100	0.66	0.03268
1:166506544:C:T	50	100	0.97	0.03667
1:166506648:T:C	50	100	1	0.04158
1:166506692:T:G	50	100	1	0.04158
1:166506731:A:T	50	100	1	0.4281
1:166506901:T:G	50	100	1	0.4281
1:166507333:C:A	50	100	1	0.03667
1:166507434:G:A	50	100	1	0.1064
1:166507623:T:G	50	100	0.98	0.1794
1:166507677:T:C	50	98	0.84	0.01943
1:166507990:G:T	50	100	1	0.04158
1:166508456:A:G	50	100	0.93	0.03268
1:166508593:T:C	50	100	1	0.3056
1:166508731:A:C	50	100	1	0.04158
1:166509422:T:C	50	100	1	0.03522
1:166509452:A:C	50	100	1	0.2242
1:166509801:T:C	50	100	1	0.01906
1:166510014:G:C	50	100	1	0.08715
1:166510026:C:T	50	100	1	0.2235
1:166510132:C:A	50	100	1	0.1062
1:166510161:C:A	50	100	1	0.2239
1:166510276:G:A	50	100	0.97	0.03794
1:166510390:T:C	50	100	1	0.01906
1:166510460:T:C	50	100	1	0.0374
1:166510625:C:A	50	100	1	0.305
1:166510661:G:A	50	100	1	0.4277
1:166510956:A:G	36	83.3	1	0.4272
1:166510966:C:T	45	95.6	0.97	0.03232
1:166510985:C:T	46	97.8	0.99	0.2175
1:166511069:T:C	49	75.5	1	0.4272
1:166511073:C:T	49	100	0.99	0.0817
1:166511168:G:A	50	100	1	0.224
1:166511595:A:G	50	98	1	0.3056
1:166511604:A:T	50	100	0.99	0.03758
1:166511823:A:G	50	96	0.9	0.0472
1:166512174:A:T	50	100	1	0.04375
1:166513150:A:G	50	100	1	0.09168
1:166513154:G:C	50	100	1	0.4237
1:166513185:G:C	50	100	1	0.2275
1:166513485:G:A	50	100	0.98	0.09332
1:166513516:A:G	50	98	0.98	0.1104
1:166513704:C:T	50	100	1	0.01906
1:166513965:A:T	50	100	1	0.2277
1:166514294:T:C	50	100	1	0.2275
1:166514420:C:T	50	100	1	0.4245
1:166515011:C:T	50	100	0.97	0.03758
1:166516034:C:T	50	100	1	0.01035
1:166516035:G:A	50	100	0.99	0.01943
1:166516069:G:A	50	100	1	0.2264
1:166516654:C:G	50	100	0.96	0.1948
1:166516768:A:G	50	100	1	0.3956
1:166517098:A:C	50	100	1	0.3057
1:166517226:A:C	50	100	1	0.3967
1:166517295:T:A	50	100	0.98	0.04248
1:166517333:C:T	50	100	1	0.02288
1:166517576:C:T	50	100	0.99	0.1788
1:166517868:C:T	50	100	1	0.09187
1:166518268:C:T	50	100	0.91	0.03794
1:166518355:A:G	50	100	1	0.3969
1:166518365:G:A	50	100	0.99	0.04267
1:166518441:T:C	50	98	0.96	0.1229
1:166518455:T:G	50	98	0.99	0.3905
1:166519019:A:T	50	100	1	0.3059
1:166519039:A:G	50	100	0.99	0.03758
1:166519074:C:T	50	100	0.96	0.03776
1:166519119:G:A	50	100	1	0.3963
1:166519310:G:A	50	100	1	0.09187
1:166519794:T:C	49	100	1	0.09041
1:166519906:G:A	50	100	1	0.4682
1:166520021:T:C	50	100	1	0.04793
1:166520135:T:C	50	94	0.9	0.0955
1:166520186:C:T	50	100	1	0.01906
1:166520231:C:A	50	100	0.96	0.02832
1:166520594:C:T	50	100	0.98	0.09368
1:166520622:G:T	50	98	1	0.3059
1:166520920:C:G	50	98	0.85	0.02687
1:166520922:C:G	50	100	1	0.04793
1:166520989:G:C	50	100	1	0.3962
1:166521495:G:C	50	100	0.99	0.04248
1:166521515:T:C	50	100	1	0.3057
1:166521788:A:G	50	96	0.86	0.05211
1:166521900:T:C	50	100	1	0.4644
1:166522201:G:A	50	100	1	0.09205
1:166522358:A:G	50	100	0.98	0.01906
1:166522397:A:T	50	100	1	0.3057
1:166522398:T:A	50	100	1	0.3057
1:166523549:A:G	49	100	0.99	0.01997
1:166523732:C:A	50	100	1	0.04303
1:166523744:G:C	50	100	1	0.09205
1:166523918:G:A	50	100	1	0.04739
1:166523955:G:A	50	100	1	0.04739
1:166524023:A:C	50	100	1	0.3056
1:166524093:G:A	50	100	0.62	0.01235
1:166524103:C:T	50	100	1	0.04339
1:166524269:T:C	50	100	1	0.4648
1:166524319:A:C	50	100	1	0.3056
1:166524674:T:C	50	100	0.99	0.4085
1:166524681:G:T	50	100	0.96	0.1086
1:166524804:A:G	50	98	0.91	0.02614
1:166525336:A:G	50	100	0.98	0.1826
1:166525467:G:A	50	100	1	0.3056
1:166525663:A:C	50	100	0.98	0.05937
1:166525667:T:G	50	100	0.98	0.07988
1:166525760:T:G	50	98	0.62	0.01235
1:166525840:G:A	50	100	1	0.04739
1:166526370:C:T	50	100	1	0.3967
1:166526374:G:A	50	100	1	0.04739
1:166526779:T:C	50	100	0.98	0.05501
1:166527256:T:G	50	100	0.94	0.01089
1:166527357:C:A	50	100	0.98	0.4648
1:166527551:G:A	50	100	0.97	0.3056
1:166527818:G:A	50	100	1	0.04267
1:166527996:G:A	50	100	0.95	0.01271
1:166528143:A:C	50	100	0.96	0.05864
1:166528581:T:C	50	100	0.94	0.05392
1:166528643:C:T	50	100	0.94	0.02741
1:166528648:A:G	50	100	0.91	0.1031
1:166528657:G:C	50	98	0.94	0.0354
1:166528694:G:C	50	82	0.83	0.1289
1:166528906:T:C	50	100	0.88	0.2313
1:166529277:T:G	50	100	0.87	0.1176
1:166529896:A:C	50	100	0.93	0.4706
1:166530244:A:T	50	98	0.95	0.07426
1:166530245:A:T	50	98	0.96	0.1351
1:166530254:A:T	50	98	0.96	0.1351
1:166530373:G:A	50	100	0.96	0.06663
1:166530566:G:A	50	100	0.94	0.2006
1:166530638:T:C	50	100	0.95	0.2044
1:166530753:A:G	50	98	0.65	0.01144
1:166530786:G:A	50	96	0.93	0.1794
1:166531075:G:C	50	100	0.95	0.02342
1:166531332:A:G	50	100	0.97	0.1371
1:166531343:G:A	50	100	0.97	0.1371
1:166531364:A:G	50	100	0.97	0.1371
1:166531390:A:G	50	100	0.92	0.05065
1:166531726:G:A	50	100	0.92	0.1329
1:166532071:C:G	50	100	0.93	0.3121
1:166532153:C:T	50	100	0.92	0.3074
1:166532486:T:G	50	100	0.98	0.138
1:166532657:T:C	50	100	0.98	0.04085
1:166532824:T:A	50	100	0.99	0.1287
1:166532837:A:T	50	100	0.97	0.2012
1:166532985:T:C	50	100	0.96	0.201
1:166533003:A:G	50	100	0.93	0.06082
1:166533221:G:C	50	100	0.95	0.02487
1:166533254:A:G	50	100	0.92	0.05301
1:166533397:A:C	50	100	0.96	0.2037
1:166533610:G:A	45	97.8	0.95	0.03813
1:166533612:G:A	42	100	0.96	0.04757
1:166533710:C:T	44	90.9	0.95	0.07589
1:166533735:T:C	41	95.1	0.88	0.05047
1:166533790:G:T	49	98	0.93	0.2796
1:166533942:C:T	50	96	0.88	0.08678
1:166533950:C:T	50	100	0.97	0.2079
1:166534323:T:C	50	100	0.92	0.2582
1:166534496:C:T	50	98	0.97	0.03595
1:166534551:T:A	50	100	0.98	0.1944
1:166534559:A:C	50	100	0.97	0.1946
1:166534644:G:A	50	98	0.98	0.158
1:166534671:C:T	50	100	0.96	0.3548
1:166534705:G:A	50	98	0.98	0.1581
1:166534726:C:T	50	100	0.94	0.08914
1:166534978:G:A	50	98	0.93	0.2752
1:166535245:G:A	50	100	0.91	0.01852
1:166535340:G:A	50	100	0.99	0.01253
1:166535371:A:C	50	100	1	0.02869
1:166535384:G:A	50	100	0.97	0.1639
1:166535500:A:T	50	100	0.97	0.02923
1:166535614:G:A	50	100	0.99	0.02614
1:166535642:T:C	50	100	0.93	0.06427
1:166535949:A:G	50	100	0.98	0.1972
1:166536026:C:T	50	100	1	0.03341
1:166536069:G:A	50	100	0.92	0.04303
1:166536445:A:G	50	100	0.99	0.0256
1:166537098:G:A	50	100	0.98	0.1973
1:166537192:T:C	50	100	0.96	0.02669
1:166537530:T:C	50	100	0.85	0.04121
1:166537825:C:T	50	100	0.92	0.06427
1:166537830:C:T	50	100	0.97	0.1545
1:166537857:T:G	50	100	0.98	0.02941
1:166537900:T:C	50	100	0.97	0.08297
1:166537924:C:T	50	100	0.99	0.03341
1:166538464:A:G	50	100	0.96	0.02669
1:166538722:C:G	50	100	0.98	0.02941
1:166538787:C:T	50	98	0.84	0.0167
1:166539103:G:A	50	100	0.98	0.02941
1:166539477:C:A	50	100	0.95	0.02433
1:166539491:C:G	50	100	0.96	0.08315
1:166539514:G:A	50	98	0.97	0.1398
1:166539516:G:A	50	98	0.94	0.2269
1:166539850:T:C	50	100	0.93	0.1721
1:166539858:C:G	50	100	0.8	0.01452
1:166540034:T:C	50	100	0.92	0.02669
1:166540073:A:G	50	100	0.91	0.02614
1:166540102:G:A	50	100	0.92	0.01761
1:166540137:G:A	50	100	0.9	0.0256
1:166540312:C:A	50	96	0.91	0.2907
1:166540486:C:T	50	98	0.92	0.1416
1:166540559:G:A	50	100	0.86	0.03214
1:166540730:G:A	50	98	0.89	0.348
1:166540781:A:T	50	92	0.65	0.07462
1:166540947:A:G	50	98	0.96	0.0236
1:166541375:T:C	50	100	0.96	0.02233
1:166541663:T:C	50	98	0.96	0.1743
1:166541856:C:T	50	100	0.96	0.3849
1:166542091:A:G	50	100	0.97	0.1737
1:166542495:C:T	50	100	0.99	0.1792
1:166542623:G:A	50	100	0.97	0.02487
1:166542966:G:T	50	100	0.88	0.04067
1:166543079:A:T	50	100	1	0.02905
1:166543215:A:G	50	100	0.99	0.01144
1:166543240:G:A	50	100	1	0.1022
1:166543560:G:A	50	100	0.93	0.0345
1:166543696:A:G	50	100	0.98	0.1164
1:166544218:C:A	50	100	0.99	0.1757
1:166544346:T:C	50	100	1	0.1022
1:166544550:C:G	50	100	1	0.1022
1:166544571:T:G	50	100	1	0.3384
1:166544604:G:A	50	100	1	0.3384
1:166544824:T:A	50	100	1	0.3847
1:166545502:G:C	50	100	1	0.3019
1:166545548:C:T	50	100	0.96	0.02887
1:166545667:T:A	50	100	1	0.1757
1:166545729:C:T	50	100	0.98	0.1164
1:166545752:C:T	50	100	0.99	0.03123
1:166545912:T:C	50	100	1	0.3713
1:166545963:T:A	45	100	0.97	0.02505
1:166546059:T:C	50	100	0.83	0.01779
1:166546069:C:T	50	100	1	0.3192
1:166546357:A:G	50	100	1	0.02487
1:166546558:G:A	50	100	1	0.2484
1:166546733:G:A	50	100	0.99	0.06826
1:166546832:G:C	50	100	1	0.3384
1:166546895:A:G	50	100	1	0.02433
1:166547029:C:T	50	100	1	0.1676
1:166547156:T:A	50	100	1	0.3384
1:166547377:G:A	50	100	1	0.4103
1:166547510:C:A	50	98	1	0.2484
1:166547604:A:G	50	100	1	0.01271
1:166547654:C:T	50	100	1	0.1022
1:166547784:A:G	50	100	1	0.3718
1:166548337:G:C	50	100	1	0.02469
1:166548446:A:C	50	100	1	0.4103
1:166548553:C:T	50	100	1	0.2482
1:166548615:C:T	50	100	1	0.1066
1:166548672:A:G	50	100	1	0.3199
1:166548825:C:T	50	100	1	0.4103
1:166549051:G:A	50	100	0.98	0.1164
1:166549180:G:A	50	100	1	0.1431
1:166549236:G:A	49	100	1	0.2482
1:166549260:A:T	49	100	1	0.3384
1:166549269:A:T	49	100	1	0.3384
1:166549289:C:T	50	100	1	0.1462
1:166549365:A:G	50	100	0.97	0.02505
1:166549656:G:T	50	100	1	0.2482
1:166549663:C:A	50	100	1	0.4103
1:166549871:C:T	50	100	1	0.1757
1:166549956:T:G	50	100	1	0.3384
1:166550053:T:C	50	100	1	0.4103
1:166550153:T:G	50	100	1	0.4103
1:166550169:G:A	50	100	1	0.2482
1:166550339:A:C	50	100	1	0.4103
1:166550390:A:T	50	100	0.98	0.1164
1:166550455:G:T	50	100	1	0.4103
1:166550940:T:C	50	100	1	0.3384
1:166551333:G:C	50	100	1	0.1429
1:166551940:G:A	50	100	1	0.01943
1:166551941:A:G	50	100	0.96	0.04648
1:166552315:G:A	50	100	1	0.1465
1:166552389:T:C	50	100	1	0.2482
1:166552685:C:A	50	100	0.98	0.01452
1:166552863:T:G	50	100	1	0.3384
1:166552881:C:T	50	100	1	0.01289
1:166553091:A:G	50	100	1	0.2482
1:166553230:A:C	50	100	1	0.175
1:166553996:G:A	50	100	1	0.3381
1:166554031:G:A	50	100	1	0.1024
1:166554188:G:A	50	100	1	0.1024
1:166554319:T:C	50	100	1	0.2484
1:166554503:A:C	50	100	1	0.3382
1:166554553:T:C	50	100	1	0.01943
1:166554595:A:G	50	100	0.93	0.01924
1:166554694:A:G	50	100	1	0.3695
1:166554790:G:A	50	100	1	0.1024
1:166555041:C:T	50	100	1	0.1462
1:166555046:G:A	50	100	1	0.3718
1:166555227:G:A	50	100	1	0.4105
1:166555470:G:A	49	100	1	0.2484
1:166555965:G:A	50	100	1	0.146
1:166556283:C:T	50	100	0.96	0.01144
1:166556342:C:T	50	100	1	0.01053
1:166556421:G:A	50	100	1	0.2484
1:166556465:G:A	50	100	1	0.02451
1:166556478:A:G	50	100	1	0.2484
1:166557184:A:G	50	100	1	0.3402
1:166557236:C:A	50	100	0.99	0.1138
1:166557461:G:A	50	100	1	0.1756
1:166557482:T:C	50	100	1	0.3382
1:166557686:G:A	50	100	1	0.2485
1:166557789:C:T	50	100	0.98	0.06209
1:166557978:G:A	50	100	0.98	0.06209
1:166558042:A:G	50	100	1	0.146
1:166558131:C:T	50	100	1	0.1756
1:166558404:C:T	50	100	1	0.146
1:166558690:A:G	50	100	1	0.4103
1:166558736:A:G	50	100	1	0.01489
1:166559157:A:G	50	100	1	0.1672
1:166559438:A:G	50	100	0.97	0.02524
1:166559943:A:G	50	100	1	0.01144
1:166559960:A:T	50	100	1	0.3695
1:166559981:C:A	50	100	1	0.146
1:166560610:A:G	50	100	1	0.2484
1:166560622:C:T	50	100	1	0.04902
1:166560623:G:A	50	100	1	0.01943
1:166560805:G:A	50	100	1	0.02451
1:166561341:C:A	50	100	1	0.3722
1:166561602:G:C	50	100	1	0.2484
1:166561821:T:C	50	100	1	0.1429
1:166562148:C:T	50	100	1	0.195
1:166562567:G:A	50	100	1	0.4103
1:166562613:A:G	50	100	0.99	0.1164
1:166562717:G:A	50	100	1	0.1756
1:166563082:C:T	50	100	1	0.2484
1:166563187:G:A	50	100	1	0.02451
1:166563328:A:G	50	100	1	0.2484
1:166563660:A:G	50	100	1	0.02433
1:166563720:T:C	50	100	0.99	0.01017
1:166563862:A:G	50	100	1	0.4098
1:166563904:A:C	50	100	1	0.4098
1:166564280:T:C	50	98	1	0.2485
1:166564376:G:C	50	100	1	0.3036
1:166564469:G:A	50	100	1	0.08152
1:166565045:C:A	50	100	1	0.03304
1:166565139:C:T	50	100	1	0.01035
1:166565147:C:T	50	100	1	0.4864
1:166565267:A:G	50	100	0.98	0.02451
1:166565327:A:G	50	100	1	0.02741
1:166565492:C:A	50	100	1	0.02215
1:166565493:G:A	50	100	1	0.0276
1:166565548:C:T	50	100	1	0.4361
1:166565639:G:C	50	100	1	0.02233
1:166565644:G:T	50	100	1	0.02215
1:166566047:G:C	50	100	0.99	0.2406
1:166566056:A:G	50	100	1	0.1182
1:166566088:A:G	50	100	1	0.1897
1:166566142:G:C	50	100	0.99	0.2406
1:166566383:T:C	50	100	1	0.1796
1:166566758:C:G	50	100	1	0.01253
1:166566855:C:T	50	100	1	0.3682
1:166566961:A:G	50	100	1	0.04012
1:166566980:T:G	50	100	1	0.1899
1:166567007:C:T	50	100	1	0.1151
1:166567311:T:C	50	100	1	0.01489
1:166567553:G:A	50	100	1	0.1963
1:166567648:G:A	50	100	1	0.02197
1:166567669:A:G	50	100	1	0.03776
1:166567704:G:A	50	100	1	0.2948
1:166567845:G:A	50	100	1	0.03776
1:166567846:C:T	50	100	1	0.03776
1:166568602:T:A	50	100	1	0.04012
1:166568687:C:A	50	100	1	0.1694
1:166569031:G:A	50	100	1	0.04375
1:166569081:G:A	50	100	1	0.295
1:166569159:A:T	50	100	0.99	0.2057
1:166569210:A:G	50	100	1	0.1797
1:166569390:C:T	50	100	1	0.1151
1:166569764:C:T	50	100	1	0.4296
1:166570027:T:G	50	100	1	0.02197
1:166570108:T:A	50	100	0.98	0.03232
1:166570153:A:C	50	100	0.98	0.114
1:166570380:A:G	50	100	0.96	0.01216
1:166570750:A:G	50	100	1	0.03776
1:166570786:C:T	50	100	1	0.03232
1:166570893:G:A	50	100	0.97	0.01017
1:166570973:G:A	50	100	0.99	0.2956
1:166570977:C:A	50	100	0.95	0.08152
1:166571163:T:C	50	100	0.99	0.1694
1:166571175:T:C	50	100	0.98	0.065
1:166571831:G:T	50	100	1	0.03776
1:166571957:C:T	50	100	1	0.04775
1:166572518:T:C	50	100	1	0.04775
1:166572684:T:C	50	100	1	0.1959
1:166572830:A:C	50	100	0.97	0.01616
1:166573158:G:A	50	100	0.99	0.181
1:166573165:C:T	50	100	0.96	0.01616
1:166573374:G:A	50	100	0.97	0.01616
1:166573416:C:T	50	100	0.97	0.01616
1:166573424:G:A	50	100	0.9	0.01144
1:166573698:G:T	50	100	1	0.03776
1:166573808:C:T	50	100	0.99	0.04902
1:166574214:C:T	50	100	1	0.1961
1:166574305:T:C	50	100	1	0.4074
1:166574491:C:T	50	100	1	0.03776
1:166574778:A:G	50	100	1	0.02723
1:166574921:A:G	50	100	1	0.1151
1:166575114:A:G	50	100	1	0.1151
1:166575172:C:A	50	100	1	0.1151
1:166575235:C:A	50	100	0.98	0.02905
1:166575343:C:T	50	100	0.95	0.03867
1:166575800:A:G	50	100	1	0.1797
1:166576038:C:T	50	100	1	0.2952
1:166576053:G:C	50	100	1	0.1521
1:166576398:G:C	50	100	1	0.1959
1:166576511:A:G	50	100	1	0.1797
1:166577003:A:G	50	100	0.96	0.02869
1:166577111:T:C	50	100	1	0.03776
1:166577193:C:T	50	100	1	0.1198
1:166577536:C:G	50	100	1	0.01489
1:166577538:C:T	50	100	1	0.1521
1:166577614:G:A	50	100	1	0.4962
1:166577729:C:T	50	100	1	0.01471
1:166577884:G:A	50	100	1	0.1156
1:166578317:G:A	50	100	1	0.4962
1:166578500:G:T	50	100	0.98	0.01616
1:166578901:C:T	50	100	0.98	0.1126
1:166578973:G:A	50	100	1	0.02197
1:166579079:C:T	50	100	1	0.02197
1:166579080:G:A	50	100	1	0.1153
1:166579305:T:C	50	100	1	0.1153
1:166579409:G:A	50	100	0.99	0.04866
1:166579542:C:T	50	100	1	0.1796
1:166579772:A:G	50	100	1	0.4074
1:166580111:C:T	50	100	1	0.05174
1:166580386:C:T	50	100	1	0.02215
1:166580446:C:T	50	100	0.99	0.01616
1:166580806:G:A	50	100	1	0.1182
1:166580808:C:A	50	100	1	0.2446
1:166581199:G:A	50	100	1	0.1153
1:166581264:C:T	50	100	1	0.4592
1:166581939:T:C	49	100	1	0.01452
1:166582063:G:A	50	100	1	0.118
1:166582630:T:C	50	98	0.96	0.09005
1:166582955:G:T	50	100	0.61	0.01688
1:166583032:A:G	50	100	0.99	0.1699
1:166583045:A:G	50	98	0.95	0.08805
1:166583425:C:T	50	100	1	0.03341
1:166583486:T:C	50	100	1	0.3095
1:166583523:A:G	50	100	1	0.08043
1:166583858:A:G	50	100	1	0.1322
1:166584322:G:T	50	100	0.9	0.0118
1:166584332:G:A	50	100	1	0.09114
1:166584701:A:G	50	100	1	0.08715
1:166584784:T:C	50	100	0.98	0.08787
1:166585252:C:T	50	100	1	0.1828
1:166585341:C:T	50	98	1	0.3682
1:166585366:G:A	50	100	1	0.3119
1:166585621:C:G	50	100	1	0.02197
1:166586014:C:G	50	100	1	0.09114
1:166586267:A:G	50	100	1	0.1763
1:166586504:G:A	50	100	1	0.08715
1:166586607:C:T	50	100	1	0.09132
1:166586619:A:C	50	100	1	0.03341
1:166587212:A:G	50	100	1	0.02741
1:166587401:C:T	50	100	1	0.08715
1:166587440:C:A	50	100	1	0.09114
1:166587814:G:A	50	100	0.83	0.01253
1:166587965:T:G	50	100	1	0.3094
1:166588013:C:T	50	100	1	0.09114
1:166588242:G:A	50	100	1	0.1739
1:166588420:G:A	50	100	1	0.0276
1:166588515:C:T	50	100	1	0.01235
1:166588658:C:A	50	100	1	0.1318
1:166588699:G:A	50	100	1	0.04775
1:166588914:C:A	50	100	0.98	0.09114
1:166588962:T:C	50	100	1	0.02469
1:166589019:C:G	50	100	0.98	0.08733
1:166589458:A:C	50	100	1	0.3092
1:166589809:C:T	50	100	1	0.01253
1:166589815:A:G	50	100	1	0.01743
1:166589977:T:C	50	100	1	0.01198
1:166590376:T:G	50	100	1	0.1825
1:166590712:A:G	50	100	1	0.01198
1:166590851:C:T	50	100	1	0.02741
1:166590888:T:G	50	100	1	0.3119
1:166591007:C:T	50	100	1	0.09731
1:166591654:T:C	50	92	0.98	0.1204
1:166591659:C:G	50	94	0.98	0.3391
1:166591661:A:C	50	92	0.97	0.2714
1:166591666:C:T	50	90	0.94	0.1612
1:166591738:T:A	50	98	1	0.0512
1:166591795:G:C	50	100	0.99	0.155
1:166592002:T:C	50	100	1	0.01235
1:166592215:C:T	50	100	1	0.3424
1:166592258:A:G	50	100	1	0.1333
1:166592513:C:T	50	100	1	0.1405
1:166592875:T:C	50	100	1	0.01144
1:166593715:C:T	50	100	1	0.09441
1:166593848:C:T	50	100	1	0.01144
1:166594123:A:G	50	100	1	0.01162
1:166594244:C:A	50	100	1	0.01017
1:166595003:A:G	50	100	1	0.08079
1:166595068:C:T	50	100	1	0.4085
1:166595117:T:A	50	100	1	0.09441
1:166596056:G:A	50	100	1	0.09441
1:166596578:G:A	50	100	1	0.08061
1:166597216:C:T	50	100	0.98	0.03032
1:166597219:T:C	50	100	1	0.02215
1:166598454:A:T	50	100	1	0.01416
1:166598602:C:T	50	100	1	0.1516
1:166599671:T:G	50	100	1	0.144
1:166600093:T:A	50	100	1	0.08061
1:166600341:G:C	50	100	1	0.1405
1:166601200:C:T	50	100	0.98	0.02142
1:166601628:C:T	50	100	0.98	0.02142
1:166601754:T:C	50	100	1	0.03613
1:166601806:G:T	50	100	1	0.01053
1:166601993:A:G	50	100	1	0.1403
1:166602019:T:C	50	100	1	0.1403
1:166602154:G:A	50	100	1	0.1436
1:166602533:A:G	50	100	1	0.2544
1:166602712:A:G	50	100	1	0.1516
1:166603041:C:A	50	100	1	0.1569
1:166603419:G:A	50	100	1	0.01017
1:166603664:C:T	50	100	1	0.08533
1:166603680:C:T	50	100	1	0.04049
1:166604016:T:A	50	100	1	0.1503
1:166604236:C:T	50	100	1	0.435
1:166604313:C:A	50	100	1	0.435
1:166604469:G:A	50	100	1	0.2985
1:166604909:G:A	50	100	1	0.4123
1:166605306:G:A	50	100	1	0.04357
1:166605703:A:G	50	100	1	0.1028
1:166606562:C:T	50	100	1	0.435
1:166606926:C:A	50	100	1	0.435
1:166607320:C:T	50	100	1	0.3368
1:166607364:A:G	50	100	1	0.435
1:166607502:A:G	50	100	1	0.435
1:166607503:G:A	50	100	1	0.435
1:166608811:T:C	50	100	0.99	0.1536
1:166609042:G:A	50	100	1	0.4141
1:166609272:G:A	50	100	1	0.4174
1:166609691:G:A	50	98	1	0.4174
1:166609827:C:A	50	100	0.98	0.01779
1:166609843:T:C	50	100	1	0.4475
1:166609946:C:T	50	100	1	0.4141
1:166609993:A:C	49	100	1	0.4141
1:166610119:G:A	50	100	1	0.4432
1:166610185:G:A	50	100	1	0.1505
1:166610334:A:G	50	100	1	0.4174
1:166610346:G:A	50	100	1	0.04902
1:166610507:G:A	50	100	1	0.417
1:166610525:G:A	50	100	1	0.4475
1:166610734:T:C	50	100	0.98	0.1541
1:166610790:T:C	50	100	0.99	0.1536
1:166610840:T:C	50	100	1	0.4475
1:166610887:T:C	50	100	1	0.4174
1:166610947:C:A	50	100	0.99	0.01852
1:166611400:T:A	50	100	1	0.04357
1:166611404:T:C	50	100	1	0.4174
1:166611582:T:G	50	98	1	0.4479
1:166611818:C:G	50	100	1	0.4526
1:166611905:T:C	50	98	1	0.4174
1:166611999:G:A	48	100	1	0.04412
1:166612469:A:G	50	100	1	0.4174
1:166612517:G:A	50	100	0.98	0.01761
1:166612602:A:G	49	100	1	0.1507
1:166612689:A:T	50	100	1	0.1298
1:166612810:A:C	50	100	1	0.1505
1:166612952:T:A	50	100	1	0.4172
1:166613055:A:G	50	100	1	0.4014
1:166613265:G:A	50	100	1	0.4432
1:166613826:G:C	50	100	1	0.0118
1:166613920:A:T	50	100	1	0.4141
1:166614475:G:A	50	100	1	0.4477
1:166614590:T:C	50	100	0.92	0.03322
1:166614690:A:G	50	100	1	0.3364
1:166614993:G:T	50	100	0.94	0.05156
1:166615198:T:C	50	100	0.99	0.1536
1:166615664:A:G	50	100	1	0.4477
1:166615718:T:C	50	100	0.99	0.1196
1:166616176:C:T	50	100	0.96	0.02451
1:166617106:A:G	50	100	1	0.4123
1:166617861:C:T	50	100	1	0.4147
1:166617939:G:C	50	100	1	0.1316
1:166617995:C:G	50	100	1	0.03232
1:166618162:A:C	50	100	1	0.4123
1:166619018:T:G	50	100	1	0.0118
1:166619984:T:C	50	100	0.98	0.05102
1:166620256:T:C	50	100	1	0.1503
1:166621017:A:G	50	100	1	0.1503
1:166621615:C:T	50	100	1	0.1284
1:166621806:T:C	50	100	1	0.4152
1:166622034:T:C	50	100	0.99	0.1532
1:166622223:T:G	50	100	1	0.1017
1:166622573:A:C	50	100	1	0.08751
1:166623081:A:G	50	100	1	0.4493
1:166623165:A:G	50	100	1	0.08896
1:166624178:T:G	50	100	0.99	0.1011
1:166624446:G:A	50	100	1	0.4493
1:166624517:T:C	50	100	0.98	0.06282
1:166625078:T:G	50	100	1	0.03159
1:166625290:A:G	50	100	0.95	0.02288
1:166625549:C:T	50	100	1	0.4385
1:166625723:G:A	50	100	1	0.4493
1:166625972:C:T	50	100	1	0.1284
1:166626328:A:C	50	100	1	0.08896
1:166626455:C:T	50	100	1	0.4493
1:166626846:C:T	50	100	1	0.1512
1:166627737:G:C	50	100	1	0.4406
1:166627743:A:G	50	100	1	0.0118
1:166627821:T:C	50	100	1	0.4493
1:166627844:G:C	50	100	1	0.4493
1:166627862:T:C	50	100	1	0.3041
1:166627869:C:A	50	100	1	0.4493
1:166628073:G:C	50	100	1	0.1298
1:166628265:A:G	50	100	1	0.1503
1:166628633:T:G	50	100	1	0.1529
1:166628851:T:C	50	100	1	0.4417
1:166629420:G:A	50	100	1	0.09913
1:166629807:C:G	50	100	1	0.4406
1:166629935:G:A	50	100	0.98	0.02233
1:166630105:G:A	50	100	1	0.4493
1:166630356:T:G	50	100	1	0.4007
1:166630786:A:G	50	100	1	0.1017
1:166630809:A:C	50	100	1	0.1529
1:166631061:G:T	50	100	0.97	0.02233
1:166631137:C:T	50	100	1	0.2834
1:166631364:G:C	50	100	1	0.04521
1:166631399:A:C	50	100	1	0.05501
1:166631477:C:A	50	100	0.99	0.06736
1:166631686:G:A	50	100	1	0.1324
1:166631714:T:A	50	100	1	0.05919
1:166631809:C:T	50	100	1	0.0158
1:166631910:G:A	50	100	0.99	0.1051
1:166632520:C:T	49	100	1	0.2489
1:166632541:C:G	50	100	1	0.05065
1:166632635:A:G	50	100	1	0.03286
1:166632802:A:G	50	100	1	0.3377
1:166633078:G:C	50	100	1	0.156
1:166633210:A:G	50	100	1	0.1478
1:166633232:A:G	50	100	1	0.3017
1:166633386:C:T	50	100	1	0.08061
1:166633739:G:A	50	100	1	0.3838
1:166633786:G:A	50	100	1	0.3373
1:166633993:G:A	50	100	0.98	0.03359
1:166634205:A:C	50	100	1	0.148
1:166634259:C:T	50	100	1	0.2968
1:166634286:C:T	50	100	0.98	0.03885
1:166634480:G:A	50	100	1	0.04993
1:166634564:G:A	50	100	1	0.2466
1:166634751:T:C	50	100	1	0.01307
1:166634788:T:C	50	100	1	0.05374
1:166634874:C:T	50	100	1	0.2974
1:166634957:T:C	50	100	1	0.02179
1:166634975:C:A	50	100	1	0.04993
1:166635159:A:C	50	100	1	0.05065
1:166635259:A:G	50	100	1	0.06191
1:166635604:G:A	50	100	1	0.06191
1:166635626:T:C	50	98	1	0.09368
1:166635819:G:A	50	100	1	0.2467
1:166635947:T:A	50	100	1	0.3887
1:166635969:A:C	50	100	1	0.1478
1:166635980:G:A	50	100	1	0.06191
1:166636242:A:T	50	100	1	0.06191
1:166636261:A:G	50	100	1	0.06209
1:166636289:C:T	50	100	1	0.04267
1:166636301:G:T	50	100	1	0.04357
1:166636401:C:T	50	100	1	0.3887
1:166636889:A:T	50	100	1	0.08551
1:166637091:T:C	50	100	1	0.4143
1:166637313:A:G	50	100	1	0.3375
1:166637330:T:G	50	100	1	0.06191
1:166637852:C:G	50	100	1	0.1436
1:166638043:C:T	50	100	1	0.05065
1:166638226:C:T	50	100	1	0.06209
1:166638321:T:C	50	100	1	0.06191
1:166638352:G:A	50	100	1	0.06191
1:166638398:T:G	50	100	1	0.148
1:166639020:G:A	50	100	1	0.06191
1:166639125:G:A	50	100	1	0.0906
1:166639127:A:G	50	100	1	0.06191
1:166639217:C:A	50	100	1	0.301
1:166639329:A:G	50	100	1	0.06191
1:166639613:C:T	50	100	1	0.06173
1:166640211:G:T	50	100	1	0.08442
1:166640235:T:A	50	100	1	0.06173
1:166640389:C:T	50	100	1	0.06191
1:166640404:G:A	50	100	1	0.06173
1:166640484:A:G	50	100	1	0.3911
1:166640640:G:C	50	100	1	0.06173
1:166640783:T:A	50	100	1	0.05065
1:166640860:C:T	50	100	1	0.06173
1:166641054:C:A	50	100	1	0.2914
1:166641107:C:A	50	98	1	0.06173
1:166641205:T:A	49	100	1	0.3014
1:166641371:G:A	50	100	1	0.06173
1:166641633:A:G	50	100	1	0.01561
1:166641788:A:G	50	100	1	0.01561
1:166642340:A:G	50	100	1	0.01561
1:166642552:G:A	50	100	1	0.01561
1:166642559:G:A	50	100	1	0.01561
1:166642823:G:A	50	100	1	0.148
1:166642947:C:T	50	100	0.97	0.05084
1:166642976:A:G	50	100	0.99	0.1979
1:166643149:T:A	50	98	0.93	0.05392
1:166643151:A:G	49	100	1	0.01561
1:166643191:T:C	50	100	1	0.01561
1:166643821:A:T	50	100	1	0.3373
1:166644231:C:T	50	100	1	0.2919
1:166644531:T:G	50	100	1	0.01216
1:166644570:A:G	50	100	1	0.144
1:166644592:A:G	50	100	1	0.01561
1:166644611:G:A	50	100	1	0.06518
1:166644646:A:C	50	100	1	0.148
1:166644698:G:A	50	100	1	0.01561
1:166644708:C:T	50	100	1	0.05301
1:166644778:A:G	50	100	1	0.01561
1:166644886:T:C	50	100	1	0.3642
1:166644961:G:A	50	100	1	0.01561
1:166645040:A:G	50	100	1	0.01561
1:166645082:C:T	50	100	1	0.148
1:166645097:C:T	50	100	1	0.4147
1:166645268:C:T	50	100	1	0.01561
1:166645450:T:C	50	100	1	0.2919
1:166645590:A:T	50	100	1	0.01561
1:166645611:A:C	50	100	1	0.1481
1:166645624:G:A	50	100	1	0.01561
1:166645627:C:T	50	100	1	0.01561
1:166645896:A:G	50	100	1	0.144
1:166645997:A:G	50	100	0.97	0.01779
1:166646109:T:G	50	100	1	0.01561
1:166646455:T:C	50	100	1	0.364
1:166646481:A:C	50	100	1	0.148
1:166646482:G:A	50	100	1	0.08515
1:166646554:C:T	50	100	1	0.01561
1:166646656:A:C	50	100	1	0.01561
1:166646767:G:T	50	100	1	0.01561
1:166646930:C:T	50	100	1	0.144
1:166646971:C:T	50	100	1	0.3373
1:166647040:A:G	50	100	1	0.3373
1:166647363:A:T	50	100	1	0.364
1:166647486:C:T	50	100	1	0.01561
1:166647549:T:C	50	100	1	0.417
1:166647666:A:G	50	100	1	0.01561
1:166647921:A:G	50	100	1	0.01561
1:166647943:T:C	50	100	1	0.01344
1:166648047:C:T	50	100	1	0.144
1:166648188:C:T	50	100	1	0.01561
1:166648195:T:C	50	100	1	0.0158
1:166648364:G:T	50	100	1	0.08715
1:166648511:C:T	50	100	1	0.04394
1:166648512:G:A	50	100	1	0.01561
1:166648663:A:G	50	100	1	0.04394
1:166648819:T:C	50	100	1	0.05084
1:166648881:T:G	50	100	1	0.4441
1:166649079:C:T	50	100	1	0.02306
1:166649200:C:G	50	100	1	0.02306
1:166649689:A:G	50	100	1	0.0463
1:166649703:C:A	50	100	1	0.02306
1:166649904:A:T	50	98	1	0.06935
1:166650246:C:T	50	100	1	0.3379
1:166650529:G:A	50	100	0.98	0.01779
1:166650909:A:C	50	100	1	0.3381
1:166650981:C:A	50	98	1	0.4711
1:166651055:C:T	50	100	1	0.06935
1:166651254:C:G	50	100	1	0.01235
1:166651360:G:A	50	100	1	0.05247
1:166651466:G:C	50	100	1	0.06935
1:166651485:T:A	50	100	1	0.4711
1:166651657:A:G	50	100	1	0.1478
1:166651821:T:A	37	94.6	0.84	0.0276
1:166651910:C:T	50	100	1	0.144
1:166651962:G:A	50	100	1	0.06935
1:166652140:A:G	50	100	1	0.1071
1:166652199:A:G	50	100	1	0.06935
1:166652262:G:A	50	100	1	0.01253
1:166652282:T:A	50	100	1	0.4713
1:166652365:C:T	50	96	0.99	0.06935
1:166652371:C:T	50	100	1	0.1049
1:166652639:T:G	49	95.9	1	0.3633
1:166652640:G:A	49	93.9	1	0.4711
1:166652645:A:C	49	100	1	0.06935
1:166652685:T:G	49	100	0.98	0.03359
1:166652795:C:T	50	100	1	0.1536
1:166652902:T:C	50	100	1	0.4711
1:166652932:A:C	50	100	1	0.4016
1:166653085:G:A	50	100	1	0.06954
1:166653098:A:G	50	100	1	0.3633
1:166653226:A:G	50	100	1	0.01235
1:166653257:C:T	50	100	1	0.05737
1:166653394:C:G	50	100	1	0.144
1:166653440:G:A	50	100	1	0.06935
1:166653551:G:A	50	100	1	0.06954
1:166653669:A:G	50	100	1	0.07062
1:166653705:A:T	50	100	1	0.01362
1:166653905:C:T	50	100	1	0.1438
1:166653943:T:G	50	100	1	0.4011
1:166653944:G:A	50	100	1	0.1438
1:166654007:A:G	50	98	0.94	0.01834
1:166654121:T:C	50	100	1	0.1438
1:166654167:T:C	50	100	1	0.05247
1:166654210:G:T	50	100	1	0.4711
1:166654303:C:T	50	100	1	0.478
1:166654414:G:A	50	100	1	0.08715
1:166654538:G:A	50	100	0.99	0.06972
1:166654771:G:C	50	100	1	0.1049
1:166654839:C:T	50	100	1	0.4711
1:166655290:G:T	50	100	1	0.1438
1:166655315:T:G	50	100	1	0.02324
1:166655392:T:G	50	100	1	0.06972
1:166655538:C:T	47	95.7	1	0.1222
1:166655810:G:C	50	100	0.98	0.06972
1:166655846:A:T	50	100	1	0.2934
1:166655951:T:C	50	100	1	0.4011
1:166655992:T:C	48	100	1	0.05084
1:166656013:T:C	50	100	1	0.06972
1:166656024:C:T	50	100	1	0.2932
1:166656266:G:C	50	100	1	0.01216
1:166656506:A:G	50	100	1	0.4711
1:166656532:G:A	50	100	1	0.06972
1:166656626:T:C	50	100	0.86	0.01235
1:166656648:G:A	50	100	1	0.06972
1:166656700:G:A	50	100	1	0.1049
1:166656931:C:T	50	100	1	0.08715
1:166656998:C:A	50	100	1	0.3371
1:166657307:G:A	50	100	1	0.05084
1:166657408:C:T	50	100	1	0.1049
1:166657724:A:G	50	100	1	0.1069
1:166657891:C:A	50	98	1	0.07008
1:166657967:T:C	50	100	1	0.1049
1:166658090:T:C	50	98	1	0.0443
1:166658272:A:C	50	100	1	0.1478
1:166658286:G:A	50	100	1	0.2934
1:166658422:C:T	50	94	0.86	0.03613
1:166658737:G:A	50	100	1	0.1071
1:166658765:T:C	50	100	1	0.2932
1:166658896:T:G	50	100	1	0.07081
1:166658985:A:C	50	100	1	0.07099
1:166659005:A:C	50	100	1	0.07081
1:166659023:C:T	50	100	1	0.07081
1:166659246:C:T	50	100	1	0.4012
1:166659426:T:A	50	100	1	0.1478
1:166659436:G:A	50	100	1	0.1071
1:166659602:T:G	50	92	0.96	0.05156
1:166659603:T:A	50	84	0.98	0.07244
1:166659791:A:G	50	100	1	0.07081
1:166660121:G:A	50	100	1	0.1073
1:166660201:G:A	50	100	1	0.47
1:166660333:A:G	50	100	1	0.4722
1:166660371:G:A	50	100	1	0.07081
1:166660648:C:A	50	100	1	0.07081
1:166660668:C:T	50	100	1	0.4722
1:166660877:A:G	50	100	1	0.07099
1:166661115:T:C	50	100	1	0.01307
1:166661527:G:A	50	100	1	0.3375
1:166661719:G:A	50	100	1	0.2932
1:166661797:A:G	50	100	1	0.07081
1:166662253:C:T	50	100	1	0.1071
1:166662422:C:T	50	100	1	0.08479
1:166662622:T:C	50	100	1	0.07081
1:166662680:A:G	50	100	1	0.2932
1:166662730:G:A	50	100	1	0.01471
1:166662905:A:C	50	100	1	0.03722
1:166663270:C:G	50	100	1	0.04412
1:166663330:T:C	50	100	1	0.4012
1:166663395:C:T	50	100	1	0.03667
1:166663500:C:T	50	100	0.99	0.01452
1:166663533:G:A	50	100	1	0.07062
1:166663547:G:T	50	100	1	0.1436
1:166663594:G:A	49	100	1	0.4722
1:166663721:C:T	50	100	1	0.04575
1:166663752:A:G	50	100	1	0.1073
1:166663796:A:G	50	100	1	0.07062
1:166663862:A:G	50	100	1	0.4722
1:166664522:G:A	50	100	1	0.148
1:166664545:C:T	50	100	1	0.04466
1:166664650:G:T	50	100	1	0.2934
1:166664839:T:C	50	100	1	0.09513
1:166664950:A:G	50	100	1	0.02415
1:166664979:C:T	50	100	1	0.1097
1:166665031:G:C	50	100	0.99	0.4742
1:166665472:G:A	50	100	1	0.2113
1:166665554:T:G	49	100	1	0.05029
1:166665605:T:C	50	100	0.98	0.05828
1:166665775:G:A	50	100	1	0.02397
1:166665861:T:C	50	100	1	0.3355
1:166666119:A:G	50	100	1	0.02378
1:166666167:G:A	50	100	1	0.2115
1:166666228:C:T	50	100	1	0.4726
1:166666359:T:A	50	100	1	0.2115
1:166666531:C:T	50	100	1	0.01452
1:166666712:A:G	50	100	1	0.02378
1:166666715:A:G	50	100	1	0.02378
1:166666769:C:T	50	100	1	0.4726
1:166666829:A:T	50	100	1	0.02378
1:166666870:G:A	50	100	1	0.01162
1:166667157:G:A	50	100	1	0.02397
1:166667176:G:A	50	100	1	0.02397
1:166667273:A:T	50	100	1	0.3883
1:166667367:C:T	50	100	1	0.02397
1:166667561:G:A	50	100	1	0.02397
1:166667644:A:T	50	100	0.96	0.01979
1:166667808:G:T	50	100	1	0.01452
1:166667821:A:C	50	98	1	0.4483
1:166668267:T:C	49	87.8	0.95	0.4374
1:166668273:G:T	49	77.6	0.85	0.1716
1:166668284:G:T	49	87.8	0.98	0.289
1:166668297:G:A	50	100	1	0.02415
1:166668335:C:T	50	100	1	0.4728
1:166668618:T:C	50	100	1	0.07988
1:166668700:T:C	50	100	1	0.01198
1:166668739:G:T	50	100	1	0.4726
1:166669124:A:G	50	100	1	0.09659
1:166669157:T:C	50	100	1	0.02451
1:166669391:G:A	50	100	1	0.07988
1:166669409:T:C	50	100	1	0.02433
1:166669501:C:T	50	100	1	0.02433
1:166669688:A:G	50	100	1	0.3359
1:166669716:G:A	49	100	1	0.02433
1:166669898:T:A	50	100	1	0.4726
1:166670231:C:G	50	100	1	0.4566
1:166670496:T:C	50	100	0.99	0.02451
1:166670668:C:T	50	100	1	0.02433
1:166670681:C:T	50	100	1	0.02469
1:166670714:T:C	50	100	1	0.02433
1:166670759:G:A	50	100	0.99	0.09695
1:166670804:A:G	50	100	1	0.05029
1:166671398:T:C	50	100	1	0.2353
1:166671625:T:C	50	100	1	0.05102
1:166671649:T:G	50	100	1	0.4728
1:166671776:G:A	50	100	1	0.08152
1:166672329:C:T	50	100	1	0.2124
1:166672348:A:T	50	100	1	0.02433
1:166672693:C:T	50	100	1	0.02433
1:166672709:T:C	50	100	1	0.03613
1:166672742:T:C	50	100	1	0.4483
1:166672896:T:C	50	100	1	0.02433
1:166672908:G:A	50	100	1	0.3874
1:166673067:C:G	50	100	1	0.02433
1:166673154:G:A	50	100	1	0.02433
1:166673214:G:A	50	100	1	0.1102
1:166673237:A:G	50	100	1	0.02433
1:166673269:G:A	50	100	1	0.02433
1:166673412:A:C	50	100	1	0.02433
1:166673433:G:A	50	100	1	0.4731
1:166673581:G:T	50	100	1	0.02433
1:166673753:G:A	50	100	1	0.4731
1:166673932:G:C	50	100	1	0.02433
1:166674053:C:T	50	100	1	0.02433
1:166674070:G:A	50	100	1	0.1031
1:166674091:A:T	50	100	1	0.02433
1:166674477:G:C	50	100	1	0.02451
1:166674507:G:T	50	100	1	0.02451
1:166674605:G:T	50	100	1	0.02451
1:166674656:T:A	50	100	1	0.02451
1:166674794:C:T	50	100	1	0.02451
1:166674914:T:C	49	100	1	0.4731
1:166675040:A:G	50	100	1	0.01362
1:166675250:G:A	50	100	1	0.4731
1:166675268:C:A	50	100	1	0.02469
1:166675586:A:G	50	100	1	0.02451
1:166675653:A:G	50	100	1	0.02524
1:166675695:G:T	50	100	1	0.02451
1:166676069:G:A	50	100	1	0.02451
1:166676377:C:G	50	100	1	0.02451
1:166676427:T:C	50	100	1	0.02451
1:166676831:A:G	50	100	1	0.02469
1:166676891:G:A	50	100	1	0.02469
1:166676975:T:C	50	100	1	0.02469
1:166677049:C:T	50	100	1	0.3413
1:166677110:C:T	50	100	1	0.4483
1:166677439:A:G	43	95.3	0.85	0.01126
1:166677550:G:T	50	100	1	0.02451
1:166677647:G:A	50	96	1	0.2353
1:166677709:C:T	50	100	1	0.11
1:166677744:C:T	50	100	1	0.02451
1:166677745:A:G	50	100	1	0.2128
1:166677797:A:G	50	100	1	0.07988
1:166677896:C:A	50	100	1	0.02451
1:166677916:C:A	50	100	1	0.03776
1:166678055:A:G	50	100	1	0.4484
1:166678151:A:G	50	100	1	0.4729
1:166678274:C:T	50	100	1	0.01362
1:166678454:T:G	49	100	1	0.4483
1:166678620:C:T	50	100	1	0.07988
1:166678957:C:A	50	100	1	0.1024
1:166678980:C:T	50	100	1	0.02469
1:166679012:G:A	50	100	1	0.02451
1:166679034:T:C	50	100	1	0.08606
1:166679059:A:T	50	100	1	0.02451
1:166679351:C:A	50	100	1	0.02469
1:166679563:A:G	50	100	1	0.02469
1:166679839:C:T	50	100	1	0.1077
1:166680128:C:A	50	100	1	0.08569
1:166680147:C:G	50	100	1	0.02469
1:166680364:C:T	50	100	1	0.04267
1:166680370:A:G	50	100	1	0.11
1:166680484:C:T	50	98	0.98	0.08152
1:166680570:C:T	50	100	1	0.3419
1:166680878:G:A	50	100	1	0.02487
1:166680946:C:T	50	100	1	0.02469
1:166681338:G:T	50	100	1	0.02469
1:166681405:C:T	50	100	1	0.02469
1:166681539:T:C	50	100	1	0.02469
1:166681655:G:A	50	100	1	0.02469
1:166681726:A:T	50	100	1	0.472
1:166681844:G:A	50	100	1	0.08152
1:166682165:G:A	50	100	0.95	0.02469
1:166682234:C:G	50	100	1	0.02469
1:166682300:A:G	50	100	1	0.02469
1:166682475:G:T	50	100	1	0.02469
1:166682549:G:A	50	100	0.99	0.4076
1:166682574:T:G	50	100	1	0.02469
1:166682603:A:C	50	100	1	0.07988
1:166682624:A:G	50	100	1	0.02469
1:166682812:A:G	50	100	1	0.03758
1:166682939:A:T	50	100	1	0.4722
1:166683038:T:C	50	100	1	0.4722
1:166683076:A:G	50	100	1	0.4722
1:166683077:T:A	50	100	0.94	0.02487
1:166683145:T:A	50	100	1	0.02451
1:166683173:T:C	50	100	1	0.02469
1:166683179:A:T	50	100	1	0.2353
1:166683197:A:G	49	100	1	0.02451
1:166683250:A:T	50	100	1	0.4475
1:166683314:C:T	50	100	1	0.02451
1:166683609:A:C	50	100	1	0.02451
1:166683645:T:C	50	100	1	0.1011
1:166683657:A:T	50	100	1	0.02469
1:166683819:C:T	50	100	1	0.02469
1:166683841:T:C	50	100	1	0.1011
1:166683989:C:A	50	100	1	0.02469
1:166684015:T:C	50	100	1	0.02469
1:166684016:G:A	50	100	1	0.02451
1:166684286:G:T	50	100	1	0.08442
1:166684350:T:A	50	100	0.98	0.4717
1:166684504:A:C	50	100	1	0.02451
1:166684528:C:T	50	100	1	0.02451
1:166684678:C:T	50	100	1	0.02451
1:166684936:G:T	50	100	1	0.03776
1:166684969:T:C	50	100	1	0.02451
1:166685040:A:G	50	100	1	0.4472
1:166685044:T:C	50	98	1	0.3353
1:166685152:C:T	50	100	0.99	0.04503
1:166685234:T:C	50	100	1	0.04575
1:166685308:T:G	50	100	1	0.09604
1:166685348:A:G	50	100	1	0.02451
1:166685356:C:G	50	100	1	0.2351
1:166685613:C:T	50	100	1	0.1062
1:166685627:C:T	50	100	1	0.02433
1:166685925:T:C	50	100	1	0.4473
1:166685969:G:T	50	100	1	0.09604
1:166686102:G:C	50	100	1	0.02433
1:166686116:T:C	50	100	1	0.02433
1:166686765:A:G	50	100	1	0.02433
1:166686892:A:G	50	100	1	0.02433
1:166686912:G:A	50	100	1	0.4719
1:166687084:A:T	50	100	1	0.02433
1:166687085:T:A	50	100	1	0.03903
1:166687304:A:G	50	100	1	0.03776
1:166687460:A:G	50	100	1	0.3557
1:166687561:T:C	50	100	1	0.1015
1:166687705:C:T	50	100	1	0.1015
1:166687797:A:C	50	100	1	0.08588
1:166687896:T:C	50	100	1	0.03794
1:166688309:A:T	50	100	1	0.02433
1:166688424:T:A	49	100	1	0.02433
1:166689197:C:T	50	100	1	0.02433
1:166689250:C:T	50	100	1	0.02433
1:166689259:A:G	50	100	1	0.02433
1:166689293:C:T	49	100	1	0.01489
1:166689318:G:C	50	100	1	0.02433
1:166689425:G:T	50	100	1	0.4719
1:166689530:T:A	50	100	1	0.02433
1:166689621:C:A	50	100	1	0.01452
1:166689767:C:T	50	100	1	0.02433
1:166689772:G:A	50	100	1	0.02433
1:166689866:C:A	50	100	1	0.02433
1:166690024:T:C	50	100	1	0.4475
1:166690093:T:C	50	100	1	0.2119
1:166690127:C:T	50	100	1	0.2351
1:166690250:C:G	50	100	1	0.2351
1:166690348:C:G	50	100	1	0.03722
1:166691108:A:G	50	100	1	0.07988
1:166691149:A:G	50	100	1	0.02433
1:166691252:A:T	50	100	1	0.02451
1:166691381:T:C	50	100	1	0.02433
1:166691383:G:A	50	100	1	0.02433
1:166691447:C:T	50	100	1	0.02433
1:166691547:T:C	50	100	1	0.4719
1:166691641:G:A	50	100	1	0.2351
1:166691667:G:A	50	100	1	0.09513
1:166691693:A:C	50	100	0.94	0.02433
1:166691952:T:C	50	100	1	0.1062
1:166692173:G:A	50	100	1	0.02433
1:166692251:T:A	50	100	1	0.02433
1:166692591:G:C	50	100	1	0.4472
1:166692783:C:T	50	100	1	0.02469
1:166692954:A:G	50	100	1	0.11
1:166692988:T:C	50	100	1	0.02469
1:166693224:A:C	50	100	1	0.02469
1:166693225:G:T	50	100	1	0.02469
1:166693409:G:A	50	100	1	0.02469
1:166693468:C:T	50	100	1	0.4802
1:166693567:A:G	50	100	1	0.07988
1:166693788:A:G	50	100	1	0.4719
1:166693845:T:C	50	100	1	0.4719
1:166693848:C:T	50	100	1	0.457
1:166693868:T:C	50	100	0.96	0.02251
1:166693904:A:C	50	100	1	0.02469
1:166694153:T:A	50	100	1	0.02451
1:166694244:T:A	50	100	1	0.02451
1:166694318:G:A	50	100	1	0.4475
1:166694428:C:T	50	100	1	0.01216
1:166694494:T:G	50	100	1	0.1062
1:166695062:A:T	50	100	1	0.02451
1:166695161:C:A	50	100	1	0.1062
1:166695334:G:A	50	100	1	0.2117
1:166695509:A:G	50	100	1	0.07988
1:166695514:T:A	50	100	1	0.02451
1:166695572:G:C	50	100	1	0.02451
1:166695618:C:A	50	100	1	0.02451
1:166695619:C:A	50	100	1	0.02451
1:166695673:T:A	50	100	1	0.2117
1:166695908:C:T	50	100	1	0.08115
1:166696041:C:G	50	100	1	0.02469
1:166696204:T:C	50	100	1	0.4472
1:166696386:G:A	50	100	1	0.2349
1:166696519:A:C	50	100	1	0.02451
1:166697163:T:C	50	100	1	0.1062
1:166697365:C:T	50	100	0.99	0.1358
1:166697527:T:C	50	100	1	0.2115
1:166697902:C:T	50	100	1	0.2115
1:166697970:G:A	50	100	1	0.08551
1:166698111:A:G	50	100	0.99	0.05011
1:166698615:T:C	50	100	1	0.08569
1:166698684:A:G	50	100	0.99	0.4713
1:166698690:T:A	50	100	1	0.02269
1:166699147:G:C	50	100	0.99	0.13
1:166699502:A:G	50	100	0.93	0.02741
1:166699516:C:T	50	100	0.97	0.1307
1:166699733:C:T	50	100	0.99	0.106
1:166699802:C:T	50	98	0.97	0.07825
1:166699866:A:G	50	100	0.99	0.01725
1:166699978:A:G	50	98	0.94	0.02633
1:166700000:G:A	50	100	0.99	0.1977
1:166700347:T:C	50	98	1	0.3411
1:166700396:C:T	50	98	0.99	0.4205
1:166700699:G:C	50	98	0.99	0.226
1:166701317:G:A	50	100	0.94	0.0679
1:166701710:T:C	50	100	0.97	0.04975
1:166701821:G:A	50	100	0.98	0.2226
1:166702100:C:T	50	96	0.66	0.0207
1:166702395:T:C	50	98	0.97	0.1944
1:166702692:A:G	50	100	0.98	0.1088
1:166702763:A:G	50	100	0.97	0.1977
1:166702774:G:A	50	100	0.98	0.2222
1:166702819:C:T	50	100	0.85	0.02996
1:166703413:G:A	50	100	0.99	0.1282
1:166704178:T:A	50	100	0.99	0.2736
1:166704271:C:T	50	100	0.82	0.01452
1:166704282:G:A	50	100	0.99	0.1211
1:166704318:C:G	50	100	0.98	0.04103
1:166704543:A:T	50	100	0.98	0.08715
1:166704619:T:C	50	100	0.99	0.4501
1:166704648:G:A	50	100	0.98	0.08715
1:166705005:T:A	50	100	0.99	0.08733
1:166705052:A:C	50	100	1	0.2778
1:166705219:G:T	50	100	1	0.2736
1:166705632:C:G	50	100	0.96	0.05247
1:166705715:T:G	50	100	0.99	0.1017
1:166705747:G:A	50	100	0.99	0.102
1:166705951:T:C	50	100	0.81	0.02397
1:166706079:T:C	50	100	1	0.3894
1:166706554:T:C	50	100	1	0.01344
1:166706677:C:T	50	100	1	0.3758
1:166707035:A:G	50	86	0.99	0.3905
1:166707211:G:A	50	100	0.98	0.05065
1:166707241:T:G	50	98	1	0.3756
1:166707644:A:G	50	100	1	0.01344
1:166707734:C:T	50	100	1	0.01362
1:166707736:G:A	50	100	0.98	0.08188
1:166707745:G:A	50	100	1	0.02578
1:166707826:G:A	50	100	0.99	0.07117
1:166708005:C:T	49	75.5	1	0.3756
1:166708040:A:G	50	98	1	0.3756
1:166708140:C:T	50	100	1	0.3893
1:166708167:T:C	50	100	0.99	0.04938
1:166708531:A:T	50	100	1	0.3893
1:166708682:T:A	50	100	1	0.3893
1:166708940:G:C	50	100	1	0.01416
1:166708998:A:T	50	100	1	0.4354
1:166709003:G:C	50	100	1	0.1536
1:166709024:C:G	50	100	1	0.3893
1:166709178:C:T	50	100	1	0.1538
1:166709330:C:A	50	100	0.99	0.07534
1:166709331:T:C	50	100	0.99	0.07534
1:166709489:G:A	50	98	0.8	0.03903
1:166709535:A:G	50	100	0.84	0.0158
1:166709691:T:C	50	100	0.99	0.01398
1:166709692:G:A	50	100	0.99	0.01398
1:166709946:A:T	50	100	1	0.1004
1:166709974:T:C	50	100	1	0.1469
1:166710872:G:C	50	100	1	0.3893
1:166710945:T:G	50	100	1	0.1536
1:166711004:G:C	50	100	1	0.3756
1:166711031:C:A	50	100	1	0.1294
1:166711512:A:C	50	100	1	0.3893
1:166711555:T:C	50	100	1	0.3893
1:166711957:G:A	50	100	1	0.1215
1:166712406:C:T	50	100	1	0.01344
1:166712737:C:T	50	100	1	0.01344
1:166712868:A:C	50	100	1	0.4357
1:166712983:G:A	50	100	0.9	0.01398
1:166713125:C:G	50	100	1	0.01344
1:166713658:G:A	50	100	0.99	0.07589
1:166714122:A:G	50	100	0.99	0.07389
1:166714243:G:T	50	100	1	0.3896
1:166714320:A:C	50	100	1	0.3896
1:166714412:C:T	50	100	1	0.07498
1:166714448:A:T	50	96	0.84	0.02179
1:166714712:T:G	50	100	1	0.3896
1:166715039:A:C	50	100	1	0.09985
1:166715226:C:A	50	100	1	0.09985
1:166715468:T:C	50	100	1	0.0138
1:166715672:A:G	50	100	1	0.376
1:166715836:C:G	50	100	1	0.01344
1:166716065:T:C	50	100	0.83	0.02378
1:166716822:C:T	50	80	0.88	0.4789
1:166717393:G:A	50	100	1	0.3896
1:166717474:G:A	50	100	1	0.3896
1:166717513:A:G	50	100	1	0.3756
1:166717580:C:A	50	100	0.99	0.1126
1:166717693:A:G	50	100	1	0.3758
1:166717749:C:T	50	100	1	0.08115
1:166717960:C:G	50	100	0.82	0.01943
1:166718201:C:A	50	100	1	0.3758
1:166718223:G:T	50	100	0.82	0.01961
1:166718303:T:G	50	100	1	0.3756
1:166718349:A:G	50	100	1	0.3758
1:166718502:A:G	50	100	1	0.01344
1:166718653:A:G	50	100	0.99	0.07516
1:166719037:A:C	50	100	1	0.4355
1:166719178:T:C	50	100	0.99	0.07117
1:166719365:T:A	50	100	1	0.01344
1:166719731:G:A	50	100	0.99	0.01362
1:166719734:C:T	50	100	1	0.3885
1:166719937:A:G	50	100	1	0.3887
1:166719963:T:G	50	100	0.99	0.09477
1:166720043:T:C	50	100	1	0.1543
1:166720045:T:C	50	100	0.98	0.02977
1:166720092:T:C	50	98	1	0.3893
1:166720525:T:C	50	100	1	0.1293
1:166721030:T:G	50	100	0.98	0.01344
1:166721044:G:T	50	100	1	0.1541
1:166721246:C:T	50	100	1	0.12
1:166721284:A:G	50	100	1	0.01344
1:166721873:T:C	50	100	1	0.3893
1:166721923:T:C	50	100	0.83	0.02378
1:166722014:G:A	50	96	0.83	0.02142
1:166722130:A:G	50	98	1	0.3891
1:166722425:A:G	50	100	1	0.3887
1:166722679:G:A	50	100	1	0.3887
1:166722742:G:T	50	100	1	0.01344
1:166722838:G:A	50	100	1	0.3751
1:166722864:T:C	50	100	1	0.3893
1:166723073:T:C	50	100	0.98	0.09822
1:166724308:T:C	50	100	1	0.4355
1:166725641:T:C	50	100	1	0.3889
1:166725719:C:T	50	100	1	0.09985
1:166725914:G:A	50	100	1	0.01344
1:166725933:G:A	50	100	0.98	0.04938
1:166726212:C:T	50	100	1	0.3889
1:166726261:C:G	50	100	1	0.3887
1:166726267:A:G	50	100	1	0.09985
1:166726549:G:A	50	100	1	0.12
1:166726576:C:T	50	100	0.99	0.07534
1:166726590:C:T	50	100	1	0.3887
1:166726810:C:G	50	100	1	0.3887
1:166727400:C:T	50	100	1	0.3887
1:166727598:G:T	50	100	1	0.3887
1:166727669:A:G	50	100	0.97	0.02124
1:166728100:C:T	50	100	1	0.1289
1:166728368:G:A	50	100	1	0.3889
1:166728771:A:T	50	98	0.98	0.07553
1:166729340:C:T	50	100	1	0.1541
1:166729362:G:T	50	100	0.99	0.07117
1:166729387:A:G	50	100	1	0.3885
1:166729388:G:C	50	100	1	0.01253
1:166729901:C:G	50	100	0.99	0.03613
1:166729902:A:G	50	100	1	0.3885
1:166730050:C:T	50	100	1	0.3887
1:166730208:A:C	50	100	1	0.3887
1:166730408:C:T	50	100	0.99	0.08842
1:166730483:A:T	50	100	1	0.388
1:166730552:T:C	50	100	1	0.01398
1:166731231:G:C	50	100	1	0.01344
1:166731284:G:C	50	100	1	0.01344
1:166731342:G:C	50	100	1	0.01344
1:166731394:T:C	50	100	0.99	0.1122
1:166731581:G:T	50	100	1	0.3885
1:166731688:C:A	50	98	1	0.3751
1:166731797:C:T	50	100	1	0.0138
1:166731892:T:C	50	100	0.99	0.07135
1:166732157:C:T	50	100	1	0.152
1:166732378:T:C	50	100	1	0.3885
1:166732564:G:A	50	100	1	0.3885
1:166732585:C:A	50	100	1	0.3885
1:166732670:G:A	50	100	0.83	0.02378
1:166732678:G:T	50	100	0.99	0.08842
1:166732738:G:T	50	100	1	0.3885
1:166733136:T:C	50	100	1	0.12
1:166733207:C:A	50	100	1	0.3885
1:166733321:A:G	50	100	1	0.1
1:166734878:G:A	50	100	1	0.07498
1:166734899:C:T	50	100	1	0.0138
1:166734921:C:T	50	100	1	0.3887
1:166734923:T:C	50	100	1	0.3887
1:166734943:G:A	50	100	0.99	0.09967
1:166734990:A:G	50	100	1	0.1545
1:166735432:C:A	50	100	1	0.3893
1:166735743:T:C	50	100	0.98	0.08914
1:166735825:A:T	50	100	1	0.3893
1:166735950:G:C	50	100	1	0.3887
1:166736490:C:T	50	100	1	0.3887
1:166736898:C:T	50	100	1	0.3887
1:166737533:C:T	50	100	0.93	0.02324
1:166737846:T:C	49	100	0.98	0.09187
1:166737906:T:C	50	100	0.98	0.09168
1:166738063:C:T	50	100	0.98	0.4508
1:166738176:T:C	50	94	0.89	0.06681
1:166738346:C:T	50	100	0.96	0.09096
1:166738470:T:A	50	100	0.98	0.4542
1:166738523:G:A	50	100	0.98	0.4548
1:166738695:G:A	50	100	0.97	0.4573
1:166738740:T:A	50	100	0.94	0.4272
1:166739775:C:A	49	100	0.74	0.02651
1:166739859:T:A	41	97.6	0.96	0.09005
1:166740253:A:G	50	100	0.91	0.05447
1:166740291:A:G	50	98	0.82	0.01761
1:166740361:C:A	50	100	0.96	0.09132
1:166740381:G:A	50	98	0.97	0.09132
1:166740405:G:A	50	98	0.95	0.1596
1:166740505:C:T	50	100	0.97	0.0915
1:166740551:C:T	50	100	0.89	0.02342
1:166740583:G:A	50	100	0.88	0.02487
1:166740694:C:T	50	98	0.97	0.2785
1:166740837:C:T	50	98	0.74	0.01906
1:166741245:A:G	50	100	0.99	0.02959
1:166741738:G:A	50	100	0.88	0.01725
1:166742019:G:A	50	100	0.98	0.1652
1:166742161:A:C	50	100	0.98	0.1349
1:166743057:C:T	50	100	0.93	0.03304
1:166743374:T:C	50	100	0.99	0.1903
1:166744413:G:A	50	100	0.99	0.144
1:166744519:C:T	50	100	0.83	0.01126
1:166744726:C:A	50	100	1	0.3366
1:166744727:C:T	50	100	1	0.3366
1:166745108:A:T	49	100	0.98	0.02505
1:166745143:G:A	50	100	0.97	0.01797
1:166745424:G:A	50	100	0.97	0.02505
1:166745584:C:T	50	100	1	0.3366
1:166746311:C:T	50	100	0.97	0.01797
1:166746413:T:G	50	100	0.99	0.1981
1:166746458:G:A	50	100	1	0.3366
1:166746469:G:A	50	100	1	0.3368
1:166746932:C:G	50	100	1	0.3366
1:166747128:T:C	50	100	1	0.3366
1:166747404:A:C	50	100	1	0.4804
1:166747831:T:C	50	100	1	0.1011
1:166747856:G:C	50	100	1	0.3066
1:166747969:T:C	50	100	0.99	0.09459
1:166748448:A:G	50	100	1	0.0935
1:166748475:G:A	50	100	1	0.3368
1:166748968:A:C	49	100	1	0.3366
1:166749172:C:T	50	100	0.98	0.01797
1:166749647:G:A	50	100	0.99	0.1403
1:166749820:T:A	50	100	0.99	0.1311
1:166749911:T:C	50	100	1	0.1011
1:166750001:T:C	48	93.8	0.99	0.1981
1:166750081:C:G	50	100	1	0.1013
1:166750164:G:T	50	100	0.95	0.01362
1:166750165:G:T	50	100	1	0.0138
1:166750189:T:C	50	100	1	0.3065
1:166750455:G:A	50	100	0.79	0.01652
1:166750816:A:C	50	100	1	0.1409
1:166750859:C:T	50	100	1	0.1015
1:166750919:T:A	50	100	1	0.3368
1:166751009:A:G	50	100	0.91	0.02505
1:166751264:G:A	50	100	1	0.3366
1:166751662:T:C	50	100	0.91	0.02524
1:166751826:C:T	50	100	1	0.3366
1:166751970:G:A	50	100	1	0.3366
1:166752049:A:C	50	100	0.91	0.02505
1:166752467:C:A	50	100	1	0.2885
1:166752471:T:C	50	100	0.92	0.01107
1:166752964:A:G	50	100	1	0.09405
1:166753153:G:A	49	100	1	0.1492
1:166753501:C:T	50	100	0.99	0.09477
1:166753544:A:T	50	100	0.95	0.2179
1:166753715:T:G	50	100	1	0.3366
1:166753917:T:C	50	100	1	0.1318
1:166754051:T:C	50	100	1	0.3366
1:166754212:T:A	50	100	1	0.3368
1:166754327:C:G	50	100	1	0.3115
1:166754456:A:G	50	100	0.99	0.3128
1:166754603:T:C	50	100	1	0.3368
1:166754638:G:A	50	100	1	0.3368
1:166754645:T:A	50	100	1	0.3368
1:166754874:G:T	50	100	1	0.3368
1:166754921:C:T	50	100	1	0.3366
1:166755029:C:T	50	100	1	0.2887
1:166755323:C:T	50	100	1	0.1006
1:166755384:G:A	50	100	1	0.3368
1:166755507:G:A	50	100	1	0.3368
1:166755601:C:T	50	98	1	0.1367
1:166755656:A:T	50	100	0.81	0.01507
1:166755797:A:G	50	100	1	0.3366
1:166755934:G:A	50	100	1	0.1006
1:166755941:G:A	50	100	1	0.1024
1:166756029:G:A	48	87.5	0.66	0.01525
1:166756271:A:G	50	100	1	0.3103
1:166756886:G:T	50	100	0.98	0.05265
1:166756904:A:G	50	98	1	0.3281
1:166757535:A:G	50	100	1	0.3052
1:166757692:A:C	50	100	1	0.3361
1:166757859:T:C	50	100	1	0.03068
1:166757904:G:A	50	100	1	0.4742
1:166757948:A:C	50	100	1	0.4744
1:166758441:C:T	50	100	1	0.1206
1:166758494:G:A	50	100	1	0.4483
1:166758632:C:G	50	100	1	0.3052
1:166758759:A:G	50	100	1	0.4435
1:166758760:C:T	50	100	1	0.1206
1:166758863:C:T	50	100	1	0.03032
1:166759570:T:A	50	92	0.94	0.297
1:166759571:T:A	50	96	0.99	0.1556
1:166759627:T:C	50	100	0.98	0.01507
1:166759781:C:T	50	100	1	0.0256
1:166759782:A:G	50	100	1	0.0256
1:166759998:G:A	50	100	0.96	0.03504
1:166760347:C:A	50	100	1	0.3406
1:166760886:A:G	50	100	1	0.3406
1:166761538:A:C	50	100	1	0.4693
1:166761575:C:T	50	100	1	0.3411
1:166762023:C:G	50	100	1	0.3413
1:166762241:G:A	50	100	1	0.3255
1:166762274:C:T	50	100	1	0.3413
1:166762297:C:A	50	100	0.92	0.01634
1:166762332:T:C	50	100	1	0.3255
1:166762689:C:T	50	100	1	0.3413
1:166762865:A:G	50	100	1	0.3413
1:166762953:T:C	50	100	1	0.3413
1:166763064:T:C	50	100	1	0.4236
1:166763167:C:T	50	100	1	0.3413
1:166763179:G:A	50	100	1	0.3413
1:166763478:G:A	50	100	1	0.3413
1:166763556:T:C	50	100	1	0.3413
1:166763642:G:A	50	100	1	0.3439
1:166764036:G:C	50	100	1	0.3413
1:166764040:G:C	50	100	1	0.3157
1:166764247:G:A	50	100	1	0.3413
1:166764265:G:A	50	100	1	0.3417
1:166764381:G:A	50	100	1	0.3413
1:166764420:T:C	50	100	1	0.4208
1:166764891:C:T	50	100	1	0.3411
1:166764946:T:A	50	100	0.97	0.04666
1:166765435:G:A	50	100	1	0.3413
1:166765530:A:C	50	100	1	0.3424
1:166765834:T:G	50	98	1	0.3422
1:166765835:G:T	50	98	1	0.3424
1:166765929:T:C	50	100	1	0.3424
1:166765988:T:A	50	100	1	0.3424
1:166766113:C:T	50	100	1	0.3424
1:166766205:A:G	50	100	1	0.3424
1:166766235:G:A	50	100	1	0.3424
1:166766421:C:T	50	100	1	0.3424
1:166766458:C:T	50	100	1	0.09459
1:166766516:G:A	50	100	1	0.09459
1:166766694:C:G	50	100	1	0.3422
1:166766696:G:A	50	100	1	0.342
1:166766991:T:G	50	100	1	0.3424
1:166767039:C:T	50	100	1	0.09985
1:166767088:T:C	50	100	1	0.0256
1:166767626:C:T	50	100	1	0.3424
1:166767787:G:A	50	100	1	0.3255
1:166768003:C:T	50	100	1	0.345
1:166768004:G:A	50	100	1	0.0935
1:166768045:G:A	50	100	0.97	0.02959
1:166768614:G:C	50	100	0.99	0.01561
1:166768730:T:G	50	100	1	0.3424
1:166768732:T:A	50	100	1	0.3424
1:166768977:T:G	50	100	1	0.122
1:166769419:T:C	50	100	1	0.3424
1:166769585:T:C	50	100	1	0.3255
1:166769834:C:T	50	100	1	0.01507
1:166769989:C:G	50	100	1	0.01561
1:166770315:G:A	50	100	1	0.2988
1:166770440:T:G	50	100	1	0.3424
1:166770565:C:T	50	100	1	0.01507
1:166770753:C:T	50	100	1	0.3419
1:166770797:T:G	50	100	1	0.345
1:166771359:T:A	50	100	1	0.1198
1:166771550:T:G	50	96	1	0.122
1:166771680:A:G	50	100	0.94	0.01035
1:166771871:A:G	50	100	0.99	0.01344
1:166772335:A:C	50	100	1	0.06173
1:166773272:C:T	50	100	1	0.09985
1:166773475:G:A	50	100	1	0.345
1:166773540:C:T	50	100	1	0.2896
1:166773698:A:G	50	100	1	0.345
1:166773709:G:A	50	100	1	0.3424
1:166773712:T:C	50	100	1	0.3424
1:166774106:C:T	50	100	1	0.3424
1:166774226:G:T	50	100	0.93	0.01779
1:166774315:G:A	50	100	1	0.3424
1:166774484:C:T	50	100	1	0.345
1:166774593:A:C	50	100	1	0.3424
1:166774709:G:T	50	100	1	0.1198
1:166774764:C:T	50	100	1	0.345
1:166774845:T:C	50	100	0.99	0.0345
1:166775078:C:T	50	100	1	0.3424
1:166775240:G:A	50	100	1	0.1196
1:166775271:T:C	50	100	0.92	0.01634
1:166775332:C:T	50	100	1	0.4907
1:166775543:A:G	50	100	1	0.4907
1:166775870:T:C	50	100	0.99	0.04648
1:166775987:G:A	50	100	1	0.09459
1:166776257:G:A	50	100	1	0.345
1:166777538:T:G	50	100	1	0.04357
1:166777626:C:T	50	100	1	0.04611
1:166777632:C:T	50	100	1	0.0935
1:166777656:C:T	50	100	1	0.04611
1:166777807:C:T	50	100	0.99	0.01598
1:166777938:C:T	50	100	1	0.4944
1:166778167:T:C	50	100	1	0.1171
1:166778309:A:G	50	100	1	0.04357
1:166778387:A:T	50	100	0.99	0.03195
1:166778551:T:A	50	100	1	0.04357
1:166778717:G:A	50	100	0.97	0.03776
1:166778872:G:A	50	100	1	0.04575
1:166778935:T:C	50	100	1	0.01543
1:166778988:T:G	50	100	1	0.1167
1:166779325:G:A	50	100	0.88	0.01416
1:166779338:A:T	50	100	1	0.04539
1:166779604:G:A	50	100	1	0.04303
1:166779997:G:A	50	100	1	0.09368
1:166780341:C:T	50	100	1	0.04285
1:166780640:T:G	50	100	1	0.1167
1:166780764:G:A	50	100	1	0.04539
1:166780784:A:T	50	100	0.99	0.03014
1:166780974:T:A	50	100	1	0.1167
1:166781241:C:A	50	100	1	0.04285
1:166781249:G:T	50	100	1	0.04303
1:166781654:A:G	50	100	1	0.01797
1:166781656:T:G	50	100	1	0.01797
1:166781658:C:A	50	100	1	0.01797
1:166781662:G:T	50	100	1	0.01797
1:166782260:G:C	50	100	1	0.04539
1:166782467:T:C	50	100	1	0.01797
1:166782714:G:A	50	100	0.99	0.03195
1:166782834:A:C	50	100	1	0.01525
1:166783354:T:A	50	100	1	0.1122
1:166783555:G:A	50	100	1	0.2899
1:166783564:C:G	50	100	1	0.04303
1:166784526:A:T	50	98	1	0.04285
1:166784853:G:A	50	100	1	0.02741
1:166785124:T:C	50	100	1	0.04539
1:166785258:G:A	50	100	0.91	0.01598
1:166785299:C:T	50	98	0.99	0.04285
1:166785405:T:C	50	98	1	0.04285
1:166785517:C:T	50	100	0.99	0.03214
1:166785549:C:T	50	100	1	0.04285
1:166785969:T:C	50	100	0.99	0.03214
1:166786027:A:G	50	100	0.99	0.03214
1:166786169:A:C	50	100	1	0.1122
1:166787041:G:A	50	100	1	0.04267
1:166787071:G:A	50	100	1	0.04285
1:166787280:A:G	50	100	1	0.04285
1:166787914:G:C	50	100	1	0.1122
1:166788293:G:A	50	100	1	0.04303
1:166788658:A:T	50	100	1	0.02469
1:166789305:A:C	50	100	1	0.3862
1:166789500:T:C	50	100	1	0.1122
1:166789900:C:A	50	100	1	0.1921
1:166790081:A:C	50	100	1	0.04557
1:166790360:T:C	50	100	1	0.03232
1:166791156:A:G	50	100	1	0.04557
1:166792138:C:T	50	100	1	0.04557
1:166792637:T:C	50	100	1	0.04557
1:166792868:A:G	50	100	1	0.01525
1:166793512:T:C	50	100	1	0.04303
1:166793661:C:T	50	100	1	0.04285
1:166793893:T:C	50	100	1	0.01525
1:166794133:T:A	50	100	0.73	0.01107
1:166794387:T:G	50	100	1	0.1118
1:166794392:G:T	50	100	1	0.1
1:166795078:G:A	50	100	1	0.04557
1:166795390:G:T	50	100	0.99	0.112
1:166795908:T:C	50	100	1	0.09332
1:166795910:C:T	50	98	0.93	0.02941
1:166796115:T:A	50	100	1	0.04285
1:166796239:A:C	50	100	0.99	0.2809
1:166796295:T:G	50	100	1	0.04121
1:166796299:T:C	50	100	0.99	0.2908
1:166796410:G:T	50	100	1	0.04121
1:166796557:T:C	50	100	0.99	0.22
1:166796687:G:A	50	100	1	0.0276
1:166796799:G:A	50	100	0.87	0.01344
1:166796911:G:C	50	100	0.99	0.2206
1:166797005:T:C	50	100	1	0.2164
1:166797547:G:T	50	100	0.98	0.04103
1:166797813:G:A	50	100	1	0.2239
1:166798227:C:G	50	100	0.98	0.03195
1:166798524:C:G	50	100	1	0.2377
1:166798535:A:G	50	100	1	0.2377
1:166798728:A:G	49	100	0.98	0.05864
1:166799443:C:T	50	100	1	0.2377
1:166799731:A:G	50	100	1	0.1298
1:166799855:T:G	50	100	1	0.2335
1:166799871:T:C	50	100	0.99	0.2338
1:166800130:T:C	50	100	0.99	0.0423
1:166800243:G:A	50	98	0.93	0.03268
1:166800277:C:T	50	100	1	0.01797
1:166800351:C:T	50	100	1	0.2328
1:166800581:G:C	50	100	1	0.09695
1:166800746:G:T	50	98	0.98	0.3268
1:166800860:G:A	50	100	1	0.2335
1:166800891:G:A	50	100	1	0.1309
1:166801371:G:A	50	100	1	0.2337
1:166801506:C:G	50	96	1	0.2337
1:166801665:C:T	50	100	1	0.2337
1:166801703:C:A	50	100	1	0.2337
1:166801813:C:A	50	100	1	0.1258
1:166801840:A:T	50	98	1	0.2338
1:166802102:A:T	50	100	1	0.2409
1:166802354:T:G	50	100	1	0.2377
1:166802607:T:C	50	100	1	0.2333
1:166802632:T:C	50	98	0.99	0.2729
1:166802652:G:A	50	100	0.98	0.116
1:166803313:C:T	50	100	0.78	0.01961
1:166803342:T:C	50	100	1	0.2333
1:166803564:A:G	50	100	0.97	0.02505
1:166803603:C:T	50	100	1	0.2335
1:166803744:C:G	50	100	1	0.1002
1:166804222:A:G	50	100	1	0.2333
1:166804310:T:C	50	100	1	0.2696
1:166805066:A:G	50	100	1	0.1002
1:166805536:C:T	50	100	1	0.02142
1:166805651:C:T	50	100	0.99	0.01598
1:166805760:T:C	50	100	0.99	0.1062
1:166806121:C:T	50	100	1	0.3393
1:166806201:A:G	50	100	1	0.3391
1:166806666:G:A	50	100	1	0.3395
1:166806794:A:G	50	100	1	0.2364
1:166806969:A:G	50	100	1	0.1022
1:166807466:G:A	50	100	0.87	0.01797
1:166807548:A:G	50	100	0.97	0.05084
1:166807762:C:T	49	98	1	0.3308
1:166807911:A:G	50	100	1	0.2215
1:166808307:T:C	50	100	1	0.1019
1:166808414:A:C	50	100	1	0.2217
1:166808794:G:A	50	100	1	0.3813
1:166809003:G:A	50	100	0.98	0.1017
1:166809517:C:A	50	100	1	0.2215
1:166809735:G:A	50	100	1	0.03214
1:166810451:T:C	50	100	1	0.3704
1:166810705:T:C	50	100	1	0.3704
1:166810800:G:C	50	100	1	0.3704
1:166810882:T:C	50	100	1	0.1002
1:166810918:T:C	50	100	1	0.3704
1:166811053:A:G	50	100	1	0.3704
1:166811079:T:A	50	100	1	0.03214
1:166811466:C:T	50	100	1	0.3738
1:166811612:C:G	50	100	1	0.3738
1:166811624:A:G	50	100	1	0.3738
1:166811887:G:A	50	100	1	0.1017
1:166812389:T:G	50	100	0.98	0.3782
1:166812658:C:T	50	100	1	0.38
1:166812665:T:C	50	100	1	0.2313
1:166813201:C:T	49	100	1	0.3805
1:166813571:G:T	50	100	0.99	0.08315
1:166814357:G:A	50	100	0.99	0.08351
1:166814421:T:C	50	100	1	0.3809
1:166814451:T:C	50	100	0.95	0.01888
1:166814494:T:C	50	100	1	0.04267
1:166814541:G:A	50	100	0.91	0.01561
1:166814582:T:G	50	100	1	0.3809
1:166814773:C:T	50	100	1	0.01779
1:166815049:C:T	50	100	1	0.05737
1:166815170:A:C	50	100	0.97	0.07607
1:166815518:C:T	50	100	1	0.3809
1:166815563:G:T	50	100	1	0.03849
1:166815669:T:C	50	100	1	0.3809
1:166815920:A:G	50	100	1	0.3809
1:166816008:A:G	50	100	1	0.3809
1:166816057:T:C	50	100	1	0.3809
1:166816086:T:G	50	100	1	0.08351
1:166816102:T:C	50	100	0.98	0.01017
1:166816123:C:T	50	100	1	0.05737
1:166816177:A:G	50	100	0.96	0.01634
1:166816242:G:A	50	100	0.98	0.01561
1:166816265:G:C	50	100	0.96	0.05102
1:166816323:A:G	50	100	1	0.3809
1:166816558:G:A	50	100	1	0.2253
1:166816604:C:T	50	100	1	0.04267
1:166816737:G:A	50	100	0.96	0.01471
1:166816784:G:A	50	100	1	0.04267
1:166816857:T:C	50	98	1	0.3809
1:166817248:C:G	50	100	1	0.3809
1:166817304:A:G	50	100	1	0.3809
1:166817410:A:G	50	94	0.98	0.3985
1:166817454:A:G	50	100	1	0.2251
1:166818105:T:C	50	100	1	0.3807
1:166818981:G:A	49	100	1	0.3878
1:166819286:T:A	50	100	1	0.02124
1:166819535:G:C	50	100	1	0.3807
1:166819561:T:C	50	100	1	0.3807
1:166820058:A:G	50	100	0.98	0.04412
1:166820324:C:A	50	100	1	0.3807
1:166820468:G:T	50	98	1	0.01616
1:166820769:C:T	50	100	1	0.08351
1:166820874:T:C	50	100	1	0.2965
1:166821071:T:C	50	100	1	0.0837
1:166821072:C:G	50	100	0.87	0.02705
1:166821318:G:A	50	100	1	0.03849
1:166821824:C:T	50	100	1	0.3807
1:166822453:T:A	50	100	1	0.08351
1:166822478:C:T	50	100	1	0.297
1:166822787:A:T	50	100	1	0.08351
1:166822847:C:T	50	100	0.99	0.3204
1:166823022:C:A	50	100	1	0.08351
1:166823259:G:A	49	100	1	0.3987
1:166823395:G:A	50	100	0.99	0.2645
1:166824154:T:C	50	100	0.92	0.01416
1:166824397:A:G	50	100	1	0.03867
1:166824447:G:A	50	100	1	0.3987
1:166824980:T:C	50	100	0.97	0.05084
1:166825242:T:C	50	100	1	0.08134
1:166825740:G:T	50	100	1	0.3386
1:166826275:A:G	49	100	1	0.08134
1:166826691:A:G	50	100	1	0.05773
1:166826827:C:G	50	100	1	0.03849
1:166827047:C:G	50	100	0.99	0.2669
1:166827083:G:A	50	100	1	0.01707
1:166827489:A:G	50	100	1	0.3965
1:166827687:G:C	50	100	0.99	0.2736
1:166827844:G:T	50	100	1	0.08134
1:166827881:G:A	50	100	1	0.05755
1:166828023:C:T	50	100	0.99	0.2328
1:166828495:T:C	50	100	0.96	0.01743
1:166828517:A:G	50	100	0.96	0.01743
1:166828522:A:G	50	100	0.99	0.05755
1:166829104:T:C	50	100	1	0.08134
1:166829292:T:G	50	100	0.99	0.2665
1:166829776:T:G	50	100	0.93	0.01725
1:166830879:T:C	50	98	0.99	0.2585
1:166830941:C:T	50	100	0.99	0.2676
1:166831375:A:C	50	98	0.97	0.2685
1:166831438:G:A	50	98	0.92	0.01707
1:166832025:G:A	50	100	0.91	0.02251
1:166833767:A:G	50	98	0.99	0.3664
1:166833791:T:A	50	98	0.98	0.4114
1:166834093:T:A	50	98	0.98	0.01834
1:166834191:C:T	50	98	0.96	0.0394
1:166834644:A:G	50	98	0.98	0.2849
1:166834673:C:T	50	100	0.99	0.01398
1:166834714:G:A	50	100	0.93	0.02977
1:166835506:G:A	50	100	0.96	0.07081
1:166835577:C:T	50	84	0.8	0.138
1:166835586:G:T	50	100	0.93	0.01725
1:166835664:T:A	49	100	0.94	0.01707
1:166836966:G:A	50	100	0.99	0.0138
1:166837091:C:T	50	100	0.96	0.07062
1:166837945:C:G	50	100	0.98	0.1919
1:166838675:C:G	50	100	0.98	0.03831
1:166838846:T:C	50	100	0.98	0.03831
1:166839016:C:T	50	98	0.98	0.4107
1:166840054:T:G	50	100	0.98	0.03195
1:166840365:C:G	50	100	0.98	0.1783
1:166841912:A:G	50	100	0.94	0.04121
1:166842600:G:C	50	100	1	0.01452
1:166842733:G:A	50	100	0.97	0.1589
1:166843313:A:C	50	100	0.98	0.3647
1:166843877:C:A	50	100	0.93	0.01816
1:166844696:C:A	50	100	0.99	0.3735
1:166845119:G:A	50	100	0.99	0.3555
1:166846304:G:T	50	100	1	0.02251
1:166846350:G:T	50	100	0.98	0.1979
1:166846871:T:A	50	100	0.98	0.211
1:166847349:T:A	50	98	0.98	0.01434
1:166849329:A:G	50	100	0.98	0.1981
1:166849449:C:T	50	100	0.84	0.01362
1:166850867:G:A	50	100	0.98	0.3758
1:166850949:G:A	50	100	0.98	0.1796
1:166850973:G:A	50	100	0.94	0.01416
1:166851047:A:T	50	100	0.98	0.1797
1:166851494:G:T	50	100	0.98	0.3277
1:166851596:A:C	50	100	1	0.02324
1:166851868:A:G	50	100	0.96	0.01144
1:166852396:C:T	50	100	0.98	0.3252
1:166852946:G:A	50	100	0.99	0.3471
1:166853329:A:G	50	100	1	0.04031
1:166854939:C:G	50	100	0.99	0.3306
1:166855343:T:C	50	100	0.99	0.3998
1:166855609:T:C	49	100	0.99	0.3428
1:166855901:G:A	50	100	0.95	0.01017
1:166856600:A:G	50	100	0.99	0.4301
1:166856961:A:G	50	100	0.93	0.01416
1:166857418:C:T	50	100	1	0.3373
1:166857536:C:T	50	100	0.99	0.4301
1:166857947:A:G	50	100	0.99	0.03286
1:166857987:G:A	50	100	1	0.3377
1:166858154:G:A	50	100	0.91	0.01253
1:166858365:A:T	50	100	1	0.2032
1:166858437:T:C	50	100	1	0.3297
1:166859070:C:A	50	100	1	0.3299
1:166859227:C:T	50	100	0.99	0.3646
1:166859632:C:G	50	100	1	0.3419
1:166859720:A:G	50	100	0.99	0.2175
1:166860796:A:G	50	100	1	0.3417
1:166861166:A:G	50	100	0.99	0.03322
1:166861636:A:G	50	100	1	0.3417
1:166861739:A:G	50	100	1	0.3341
1:166861896:T:A	50	100	1	0.3419
1:166862167:A:C	50	100	1	0.341
1:166862635:G:A	50	100	1	0.3411
1:166862965:T:C	50	100	1	0.02215
1:166863131:C:T	50	100	1	0.3413
1:166863158:T:C	50	100	1	0.3413
1:166863217:A:G	50	100	1	0.3415
1:166863308:C:T	50	100	1	0.3413
1:166863461:A:G	50	100	1	0.3413
1:166863488:C:T	50	100	1	0.3413
1:166863572:A:G	50	100	1	0.3413
1:166863604:G:C	50	100	1	0.3413
1:166863962:C:A	50	100	1	0.3413
1:166864602:T:C	50	100	1	0.3339
1:166864834:T:C	50	100	1	0.01561
1:166864844:A:C	50	100	1	0.0158
1:166864884:T:G	50	100	1	0.3413
1:166864986:C:T	50	100	1	0.3413
1:166865111:C:T	50	100	1	0.3413
1:166865564:G:A	50	100	0.97	0.01761
1:166866506:A:G	50	100	0.99	0.09931
1:166866541:C:T	50	100	0.98	0.0158
1:166866878:A:G	50	98	0.99	0.3642
1:166867190:T:A	50	100	0.99	0.3613
1:166867191:T:A	50	100	0.99	0.3613
1:166868838:C:G	50	100	0.99	0.3633
1:166869044:T:C	50	98	1	0.173
1:166869320:T:C	50	100	0.96	0.02288
1:166869937:G:A	50	98	1	0.1727
1:166870626:G:A	50	96	0.95	0.02578
1:166870635:C:G	50	100	1	0.01616
1:166870646:G:A	50	100	0.95	0.1334
1:166872263:C:A	50	100	0.93	0.02052
1:166873694:G:A	50	100	0.9	0.02887
1:166874473:T:C	50	100	0.95	0.0158
1:166874476:C:T	50	100	0.98	0.01452
1:166874622:A:G	50	100	1	0.2928
1:166875791:A:G	50	100	0.99	0.3086
1:166875885:C:G	49	98	0.99	0.3958
1:166876832:A:G	50	100	1	0.1719
1:166877522:C:T	50	100	0.99	0.2928
1:166878205:G:A	50	100	1	0.02633
1:166878305:C:T	50	100	0.99	0.03595
1:166880207:C:T	50	100	0.98	0.03976
1:166880504:A:G	50	100	1	0.2772
1:166880970:A:G	50	100	0.99	0.2928
1:166881135:T:C	50	100	1	0.1718
1:166881751:C:T	50	100	1	0.01779
1:166883197:C:T	50	100	0.99	0.4047
1:166883795:C:T	50	100	1	0.01634
1:166884311:G:A	50	100	0.94	0.02033
1:166884383:G:A	50	100	1	0.2816
1:166884432:C:T	50	100	1	0.01634
1:166884445:A:G	50	100	0.97	0.03885
1:166885069:T:C	50	100	0.95	0.01816
1:166886737:A:G	50	100	0.95	0.01434
1:166886822:G:A	50	100	1	0.2756
1:166887370:C:T	50	100	1	0.3172
1:166887669:T:C	50	98	1	0.3184
1:166887906:C:T	50	98	0.99	0.3466
1:166887973:A:G	49	100	0.91	0.01253
1:166888224:A:C	50	100	1	0.2627
1:166888361:A:G	50	100	0.96	0.01452
1:166888726:C:G	50	100	1	0.09895
1:166889704:G:A	50	100	1	0.1754
1:166890815:C:T	50	100	1	0.07298
1:166891234:C:T	50	100	1	0.3181
1:166891279:C:T	50	100	0.97	0.09804
1:166891476:C:T	50	100	0.97	0.01471
1:166891636:G:A	50	100	0.97	0.01471
1:166891908:G:A	50	100	0.99	0.02269
1:166892359:T:C	50	100	1	0.2685
1:166892635:A:G	50	100	1	0.2752
1:166893361:A:G	50	100	0.95	0.02033
1:166893531:G:A	50	100	1	0.01725
1:166894319:T:C	50	100	1	0.268
1:166894530:A:G	50	100	1	0.3538
1:166894670:T:A	50	100	1	0.03341
1:166894952:G:A	50	100	1	0.3184
1:166895136:A:G	50	98	1	0.3384
1:166895383:A:G	50	100	0.99	0.0906
1:166896153:A:G	50	100	0.97	0.03141
1:166897045:A:G	50	100	1	0.0305
1:166897813:T:C	50	100	0.96	0.02433
1:166898830:T:C	50	100	1	0.262
1:166899348:G:A	50	100	0.9	0.01452
1:166899417:G:T	50	100	0.95	0.01906
1:166899672:C:A	50	100	1	0.2591
1:166901238:A:C	50	100	1	0.03286
1:166901291:C:T	50	100	1	0.1166
1:166901641:T:C	50	100	1	0.1759
1:166904180:C:A	50	100	1	0.2789
1:166905015:A:C	50	100	0.95	0.01906
1:166905259:G:A	50	100	0.97	0.09913
1:166906842:T:C	50	100	1	0.4031
1:166908272:G:A	50	100	1	0.39
1:166909227:G:C	50	100	1	0.2131
1:166909781:T:A	45	82.2	0.74	0.08115
1:166910879:C:T	50	100	0.95	0.04067
1:166911293:G:A	50	100	1	0.2736
1:166913500:C:T	50	100	1	0.4031
1:166914036:G:C	50	100	1	0.09877
1:166914892:A:C	50	100	1	0.2542
1:166915763:C:A	50	100	0.96	0.01144
1:166916367:C:A	50	100	1	0.1002
1:166919092:G:A	50	100	1	0.03086
1:166919448:G:T	50	100	1	0.01888
1:166920127:G:C	50	100	1	0.1129
1:166923535:G:A	50	100	0.99	0.02269
1:166924949:G:A	50	100	1	0.4016
1:166925716:G:A	50	100	1	0.09877
1:166930024:A:G	50	100	0.99	0.4584
1:166930570:T:C	50	100	0.99	0.4475
1:166931958:T:C	50	100	0.99	0.4475
1:166932537:C:T	50	100	0.92	0.01344
1:166932869:G:A	50	100	0.99	0.3028
1:166933803:A:C	50	100	0.99	0.2861
1:166934536:G:A	50	100	1	0.03522
1:166934908:G:A	50	100	0.99	0.3302
1:166936236:C:T	50	94	0.86	0.02741
1:166936690:C:T	50	100	1	0.09895
1:166938219:T:C	50	100	1	0.02179
1:166940908:G:T	50	100	1	0.1491
1:166941228:T:C	49	100	1	0.1491
1:166941594:A:G	50	100	1	0.09895
1:166941912:T:A	50	100	0.99	0.4365
1:166942451:T:C	50	100	1	0.09895
1:166942665:C:T	50	100	0.94	0.01979
1:166945021:A:G	50	100	1	0.1594
1:166946382:A:T	50	100	1	0.01344
1:166948620:C:G	50	100	0.97	0.04158
1:166949183:G:T	50	100	0.99	0.02251
1:166949549:T:C	50	100	1	0.1685
1:166950105:T:C	50	100	1	0.1685
1:166951674:A:G	50	100	0.99	0.118
1:166952559:C:T	50	100	1	0.01362
1:166953296:T:C	50	100	0.99	0.1796
1:166953494:G:C	50	100	1	0.1685
1:166954347:T:C	50	100	1	0.1289
1:166956569:A:C	50	90	0.94	0.4219
1:166956908:C:T	50	100	1	0.01743
1:166957522:T:C	50	100	1	0.01852
1:166957697:T:G	50	100	1	0.03086
1:166957762:T:C	50	100	0.94	0.0138
1:166958407:C:T	49	100	0.97	0.04139
1:166959157:T:C	49	100	1	0.01761
1:166959714:A:G	50	100	1	0.01852
1:166960290:T:G	50	100	0.99	0.3489
1:166960342:T:C	50	100	0.93	0.01416
1:166960427:C:T	50	100	0.99	0.3491
1:166960436:A:G	50	100	0.99	0.1438
1:166962118:A:G	50	100	0.99	0.309
1:166963428:G:A	50	100	0.98	0.04448
1:166964579:G:A	50	100	0.98	0.07353
1:166965433:T:C	50	100	0.98	0.07353
1:166965582:G:T	50	98	1	0.3573
1:166966231:A:T	50	100	1	0.3651
1:166966537:G:A	50	100	1	0.05229
1:166967266:T:C	50	98	1	0.1443
1:166967663:A:G	50	100	1	0.05229
1:166969129:C:A	50	100	1	0.03086
1:166969222:A:G	50	100	1	0.14
1:166969318:T:C	50	100	1	0.1442
1:166969821:A:C	50	100	1	0.05247
1:166970120:C:A	50	100	1	0.05229
1:166970504:A:G	50	100	1	0.14
1:166970858:G:A	50	100	1	0.3653
1:166970938:C:T	50	100	1	0.05592
1:166972349:G:A	50	98	0.99	0.3526
1:166972701:A:G	50	100	1	0.01743
1:166972907:G:A	50	100	0.86	0.01924
1:166973489:T:G	50	100	0.94	0.01434
1:166973916:G:A	50	98	0.92	0.01126
1:166974115:T:C	50	100	1	0.2667
1:166974213:T:C	50	100	0.99	0.06481
1:166974886:G:A	50	100	1	0.2667
1:166975036:T:A	50	96	1	0.2682
1:166975508:T:C	46	97.8	0.99	0.2674
1:166975572:C:G	48	97.9	1	0.1329
1:166975691:C:A	49	100	0.99	0.337
1:166975809:G:T	49	100	0.98	0.02941
1:166975891:A:G	50	100	0.99	0.337
1:166976835:T:C	50	100	1	0.2667
1:166977781:A:G	50	100	1	0.2667
1:166978444:G:A	50	100	1	0.2667
1:166979391:C:A	50	100	0.95	0.04357
1:166980256:C:G	50	100	1	0.2665
1:166980742:G:C	50	100	1	0.2665
1:166980753:G:A	50	100	1	0.03123
1:166981221:A:G	50	100	0.99	0.354
1:166981844:T:C	50	100	1	0.2665
1:166981860:C:T	50	100	1	0.1333
1:166982104:T:C	50	100	1	0.0532
1:166982632:C:T	50	100	1	0.2122
1:166983673:A:G	50	100	1	0.2122
1:166984047:C:T	50	100	1	0.2122
1:166984218:G:C	50	100	1	0.2119
1:166984629:G:T	50	100	1	0.1305
1:166984949:T:C	50	100	1	0.1322
1:166985540:G:A	50	100	0.97	0.04212
1:166985633:A:G	50	100	1	0.2121
1:166985659:T:G	50	100	1	0.2121
1:166985937:G:A	50	100	1	0.1322
1:166986075:G:T	50	100	0.99	0.3676
1:166986168:G:C	50	100	1	0.2121
1:166986401:A:G	50	100	1	0.2121
1:166987060:C:T	50	100	1	0.2121
1:166987356:C:T	50	98	1	0.2121
1:166987473:T:C	50	100	1	0.132
1:166987570:C:G	50	100	1	0.2654
1:166988012:A:G	50	100	1	0.2121
1:166988346:T:C	50	100	1	0.01743
1:166988566:T:C	50	100	0.99	0.1318
1:166988642:T:C	50	100	0.99	0.2119
1:166989364:T:C	50	100	1	0.2654
1:166989370:C:G	50	100	0.84	0.01543
1:166989473:T:G	50	100	0.99	0.2111
1:166989589:C:G	50	100	0.98	0.07498
1:166989700:G:T	50	100	0.98	0.1877
1:166990218:C:G	50	98	0.95	0.1327
1:166990525:A:G	50	100	0.99	0.1222
1:166990653:T:C	50	100	0.99	0.1405
1:166990833:A:G	50	100	1	0.2709
1:166991045:A:C	50	100	1	0.08297
1:166991893:G:A	50	100	0.99	0.02015
1:166992247:T:C	50	100	1	0.3598
1:166992620:G:A	50	100	1	0.2712
1:166993441:T:C	50	100	0.99	0.08987
1:166993499:A:G	50	100	1	0.1258
1:166993997:T:C	50	100	1	0.3598
1:166994613:T:A	50	100	1	0.08097
1:166994738:T:C	50	100	0.99	0.248
1:166995357:C:T	50	100	1	0.3526
1:166995437:C:T	50	100	0.97	0.01107
1:166995503:G:C	50	100	1	0.3524
1:166995860:C:G	50	100	1	0.08097
1:166996768:A:G	50	100	1	0.3598
1:166997095:G:C	50	100	0.97	0.06209
1:166997349:G:A	50	100	1	0.05701
1:166998904:C:T	50	100	0.9	0.0138
1:166999577:C:T	50	100	1	0.3528
1:166999583:C:T	50	100	1	0.08097
1:166999658:C:T	50	100	0.88	0.03377
1:166999735:G:A	50	100	1	0.3873
1:166999748:G:C	50	100	1	0.1262
1:167000324:C:T	50	100	1	0.3577
1:167000685:T:G	50	100	1	0.3597
1:167000778:C:T	50	100	0.86	0.01906
1:167001203:G:A	50	100	1	0.3597
1:167001505:T:C	50	100	1	0.08097
1:167001868:G:A	50	100	1	0.07789
1:167003648:T:C	50	100	0.95	0.01852
1:167003832:C:A	50	100	1	0.3597
1:167004121:C:T	50	100	0.98	0.06191
1:167004291:C:A	50	100	0.85	0.0158
1:167005183:T:C	50	100	0.99	0.1338
1:167005965:G:A	50	100	1	0.05701
1:167006596:T:C	40	80	0.99	0.386
1:167006602:T:C	43	86	0.96	0.1423
1:167006614:T:C	46	93.5	0.94	0.05174
1:167006622:T:C	49	93.9	0.99	0.1088
1:167006626:T:C	49	95.9	1	0.134
1:167007145:G:C	50	100	1	0.3528
1:167007457:T:C	50	100	0.99	0.01707
1:167007599:A:G	45	91.1	0.67	0.01471
1:167008255:G:A	50	100	1	0.1151
1:167008633:T:C	50	100	1	0.08097
1:167008798:G:A	50	100	0.99	0.2407
1:167009511:C:G	50	100	1	0.3528
1:167010342:T:C	49	100	1	0.3597
1:167010351:G:A	49	100	1	0.3522
1:167010374:G:A	49	100	1	0.3511
1:167010888:C:A	50	100	1	0.05701
1:167011235:T:C	50	100	1	0.05701
1:167013048:A:G	50	100	1	0.3598
1:167013482:T:G	50	100	1	0.3577
1:167013934:G:A	50	100	0.97	0.0659
1:167014877:G:A	50	100	1	0.1253
1:167014917:A:G	50	100	1	0.3597
1:167018761:A:C	50	100	1	0.134
1:167019041:T:A	50	100	1	0.3578
1:167019939:C:T	50	100	0.99	0.08588
1:167020280:T:G	50	100	0.96	0.0158
1:167020671:A:G	50	100	1	0.3871
1:167020846:C:T	50	100	1	0.134
1:167020865:T:A	50	98	0.99	0.3566
1:167021222:C:A	50	100	0.96	0.01398
1:167023729:T:A	50	100	1	0.02233
1:167024848:G:A	50	100	1	0.3588
1:167025102:C:T	50	100	1	0.01017
1:167025125:C:T	50	100	1	0.05501
1:167025379:C:T	50	100	1	0.3582
1:167027046:C:T	50	100	1	0.1338
1:167027784:C:T	50	100	1	0.3571
1:167027842:C:T	50	100	1	0.1242
1:167027953:A:C	50	100	1	0.1269
1:167028079:G:A	50	100	1	0.01725
1:167028789:G:T	50	100	1	0.02233
1:167028837:G:T	50	100	0.99	0.05447
1:167029264:G:C	49	100	0.99	0.3769
1:167029394:G:A	49	100	1	0.3408
1:167029912:C:G	50	100	0.9	0.05991
1:167029917:A:G	49	98	0.92	0.06009
1:167029936:T:A	50	100	1	0.05374
1:167030125:C:T	50	100	1	0.352
1:167030190:C:G	50	100	1	0.1278
1:167031631:G:A	50	100	1	0.1284
1:167031636:G:T	50	100	1	0.128
1:167032147:C:A	50	100	1	0.1053
1:167033849:T:G	50	100	0.99	0.06227
1:167034302:A:C	50	100	0.95	0.03014
1:167034342:C:T	50	100	0.99	0.2397
1:167034606:A:T	50	100	1	0.05483
1:167034624:A:G	50	100	1	0.1492
1:167034657:A:G	50	100	1	0.4243
1:167035689:C:T	50	100	1	0.1496
1:167036644:A:G	50	100	1	0.4241
1:167037981:C:T	50	100	0.95	0.0167
1:167039208:G:A	50	100	0.99	0.2676
1:167039570:C:A	50	100	0.99	0.08333
1:167040714:T:G	50	100	1	0.4241
1:167040846:G:T	50	100	0.62	0.02124
1:167040882:G:A	50	100	0.98	0.08606
1:167040947:T:C	50	100	1	0.1278
1:167041308:G:A	50	100	0.86	0.02179
1:167042267:A:C	50	100	1	0.1494
1:167042365:T:C	50	100	1	0.122
1:167042734:C:T	50	100	1	0.2674
1:167042787:C:T	50	100	1	0.08606
1:167042825:C:G	50	100	1	0.08606
1:167043269:C:T	50	100	1	0.08152
1:167043361:G:C	50	100	0.96	0.01598
1:167043365:A:G	50	100	1	0.01797
1:167043387:A:T	50	100	1	0.4239
1:167043766:A:T	50	100	1	0.05537
1:167044419:C:A	50	100	0.92	0.01834
1:167044658:A:C	50	100	1	0.132
1:167044850:A:G	50	100	1	0.08624
1:167045928:G:T	50	98	0.92	0.01489
1:167045947:C:T	50	100	1	0.498
1:167046024:T:A	50	100	1	0.1322
1:167046292:T:C	50	100	0.97	0.01307
1:167046371:C:T	50	100	1	0.08606
1:167046490:C:T	50	100	1	0.08624
1:167046605:A:G	50	100	1	0.498
1:167046678:C:G	50	100	1	0.1276
1:167046752:T:C	50	100	1	0.1324
1:167047080:A:G	50	100	1	0.1322
1:167047616:T:C	50	100	0.96	0.1327
1:167047661:G:A	50	100	1	0.132
1:167047780:A:G	50	100	1	0.07789
1:167048172:C:A	50	100	1	0.132
1:167049253:G:A	50	100	0.99	0.1311
1:167049578:A:G	50	100	0.97	0.1333
1:167049679:T:C	50	100	0.96	0.4286
1:167049917:T:C	50	96	0.82	0.01434
1:167049956:C:T	50	98	0.65	0.01543
1:167050056:T:C	50	100	0.96	0.4746
1:167050189:A:G	50	100	0.75	0.0118
1:167050837:A:G	50	100	0.93	0.03994
1:167051085:A:T	50	100	0.97	0.4773
1:167051114:T:C	50	100	0.97	0.4775
1:167051804:T:C	50	100	0.97	0.4176
1:167051953:T:C	50	100	0.97	0.4172
1:167052312:G:A	50	100	0.97	0.4412
1:167053025:T:G	50	100	0.97	0.417
1:167053144:A:G	50	100	0.97	0.4414
1:167053208:G:T	50	100	0.96	0.1109
1:167053332:G:A	50	100	0.93	0.02397
1:167053464:A:G	50	100	0.97	0.4472
1:167053683:C:G	50	100	0.98	0.4735
1:167053770:G:A	50	100	1	0.01561
1:167054189:C:T	50	100	0.98	0.4343
1:167055211:C:G	50	98	0.92	0.07426
1:167055295:G:A	50	100	0.88	0.01979
1:167055371:T:A	50	98	0.98	0.4769
1:167055394:C:T	50	98	0.98	0.4395
1:167056081:T:A	50	96	0.81	0.01852
1:167056502:G:C	50	100	0.95	0.03105
1:167057173:C:T	50	100	0.97	0.01289
1:167057374:C:G	50	100	0.98	0.01289
1:167057595:C:T	50	98	0.98	0.4936
1:167057954:C:T	50	96	0.98	0.4926
1:167058177:T:C	50	96	0.99	0.3622
1:167058185:C:T	50	96	0.99	0.4806
1:167058193:C:T	50	100	0.96	0.03123
1:167058205:A:T	50	100	0.97	0.01289
1:167058210:G:A	50	96	0.99	0.3557
1:167058726:G:A	50	98	0.99	0.4764
1:167059022:A:G	50	98	0.99	0.3395
1:167059132:A:T	50	100	0.86	0.01216
1:167059472:G:A	50	100	0.98	0.02687
1:167059477:C:T	49	98	0.98	0.437
1:167059567:G:T	50	100	0.89	0.04176
1:167060255:T:C	50	100	0.98	0.1264
1:167060475:T:C	50	100	0.96	0.02378
1:167061247:G:A	50	100	0.99	0.07498
1:167061619:G:A	49	98	0.98	0.1017
1:167062314:T:C	50	100	0.99	0.0138
1:167063157:A:G	50	94	0.98	0.4014
1:167063559:C:T	50	100	0.99	0.1066
1:167064080:T:C	50	96	0.98	0.4897
1:167064155:C:G	50	96	0.96	0.2992
1:167064699:T:C	50	100	0.96	0.01707
1:167064922:C:T	50	96	0.91	0.02505
1:167065145:G:A	50	96	0.97	0.3401
1:167065532:C:T	50	100	0.92	0.0187
1:167065911:T:C	50	98	0.95	0.3046
1:167066465:G:A	50	98	0.97	0.3931
1:167066687:G:C	50	98	0.98	0.0846
1:167066729:A:C	50	100	0.73	0.01979
1:167066864:A:G	50	98	0.94	0.3135
1:167067128:C:T	50	98	0.97	0.3945
1:167067349:G:T	50	98	0.98	0.1565
1:167067384:G:C	50	98	0.97	0.08751
1:167067477:G:A	50	100	0.93	0.3123
1:167067627:G:A	50	100	0.97	0.01471
1:167067788:G:A	50	98	0.98	0.08551
1:167069699:G:C	50	96	0.95	0.313
1:167070144:G:A	50	100	0.76	0.01598
1:167071551:C:A	50	96	0.96	0.3137
1:167071718:C:G	50	96	0.96	0.313
1:167072365:G:A	50	100	0.98	0.01616
1:167072601:C:T	50	100	0.98	0.09405
1:167072806:C:T	50	100	0.7	0.01652
1:167073353:C:T	50	100	0.98	0.1659
1:167073525:C:T	50	98	0.92	0.0748
1:167073793:C:G	50	100	1	0.01779
1:167073931:C:A	50	100	1	0.01779
1:167074025:A:C	50	100	0.99	0.07861
1:167074227:C:T	50	100	0.99	0.1776
1:167074629:G:A	50	100	0.9	0.01144
1:167075290:G:T	50	100	0.99	0.3139
1:167075574:G:A	50	100	1	0.07771
1:167075874:G:A	50	98	0.78	0.01852
1:167076096:A:G	50	100	0.99	0.3134
1:167076275:G:A	50	100	0.99	0.1768
1:167076675:G:A	50	100	1	0.07771
1:167076903:G:T	50	100	0.99	0.1774
1:167077075:G:A	50	100	1	0.01797
1:167077107:G:A	50	100	0.98	0.01743
1:167077138:A:G	50	100	0.99	0.2337
1:167077218:A:G	50	100	1	0.09532
1:167077303:G:A	50	92	0.86	0.02197
1:167077621:C:T	50	100	1	0.07752
1:167077640:A:T	50	100	0.99	0.1774
1:167077729:G:A	50	100	0.97	0.03976
1:167077821:T:C	50	100	0.98	0.01743
1:167078830:C:G	50	100	0.99	0.3132
1:167078883:A:G	50	100	0.99	0.1763
1:167079762:T:C	50	100	0.91	0.01416
1:167080152:G:A	50	100	0.96	0.01071
1:167080506:A:G	50	100	1	0.01797
1:167080881:A:C	50	100	1	0.01797
1:167081328:A:G	50	98	0.98	0.2344
1:167081855:C:A	50	98	0.96	0.2344
1:167083751:G:A	50	100	0.96	0.1313
1:167084084:C:G	50	100	0.96	0.1396
1:167084323:C:T	50	100	0.95	0.01652
1:167084755:C:G	50	100	0.95	0.0167
1:167084761:G:A	50	100	0.92	0.0394
1:167085527:A:G	50	100	0.84	0.01071
1:167085639:G:A	50	100	0.96	0.0492
1:167085743:C:T	50	96	0.94	0.2843
1:167086542:C:G	50	100	0.97	0.06028
1:167086568:G:A	50	100	0.97	0.05919
1:167087133:C:A	50	100	0.96	0.3916
1:167087229:A:G	50	100	0.97	0.3876
1:167087319:T:G	50	100	0.97	0.3885
1:167087334:A:G	50	100	0.97	0.4005
1:167087357:T:C	50	100	0.97	0.3907
1:167087393:G:A	50	100	0.97	0.03686
1:167087706:A:G	50	100	0.97	0.3914
1:167087808:A:C	50	98	0.97	0.3909
1:167087910:T:A	50	96	0.97	0.3578
1:167087946:T:C	50	98	0.97	0.3691
1:167088010:C:G	50	100	0.96	0.1485
1:167088104:T:C	50	100	0.99	0.01053
1:167088316:G:A	50	96	0.98	0.3684
1:167088364:A:G	50	96	0.96	0.1314
1:167088383:T:C	50	96	0.98	0.3519
1:167088389:A:G	50	96	0.98	0.3517
1:167088399:G:A	50	96	0.98	0.3519
1:167088488:G:A	50	96	0.98	0.3573
1:167088529:G:A	50	96	0.98	0.3589
1:167088644:C:T	50	100	0.98	0.1158
1:167088791:G:A	50	100	0.98	0.02923
1:167089885:A:C	50	100	0.99	0.01634
1:167090099:C:T	50	96	0.99	0.3473
1:167090225:G:C	50	94	0.98	0.4303
1:167090338:G:T	50	96	0.98	0.3747
1:167090523:A:G	50	96	0.98	0.3473
1:167090593:A:G	50	94	0.97	0.3747
1:167090596:A:G	50	94	0.98	0.4261
1:167090739:T:G	50	100	0.92	0.02687
1:167090807:G:C	50	100	0.92	0.02705
1:167090839:C:T	50	100	0.92	0.02705
1:167090843:T:C	50	98	0.98	0.431
1:167091035:A:G	50	100	0.92	0.02723
1:167091179:C:G	50	100	0.92	0.02705
1:167091478:T:C	50	100	0.98	0.01035
1:167091772:C:T	50	100	0.98	0.02378
1:167091847:A:G	50	100	1	0.01126
1:167091876:C:T	50	100	1	0.01144
1:167091921:T:C	50	100	0.99	0.0256
1:167091954:A:G	50	100	0.99	0.0256
1:167092160:C:T	50	98	0.99	0.3361
1:167092183:T:A	50	100	0.99	0.0256
1:167093177:T:C	50	98	0.98	0.2997
1:167093224:G:T	50	98	0.99	0.2785
1:167093281:T:A	50	100	0.81	0.01289
1:167093407:C:T	50	100	0.99	0.2925
1:167093885:G:A	50	98	0.94	0.07226
1:167093909:T:C	50	98	0.99	0.2925
1:167094253:C:T	50	100	0.94	0.0719
1:167094283:A:G	50	98	0.99	0.3364
1:167094415:C:A	50	100	1	0.04321
1:167094780:A:G	50	100	1	0.04321
1:167095766:G:C	50	100	0.97	0.2954
1:167095788:G:A	50	100	0.99	0.3364
1:167096004:T:C	50	100	0.89	0.03813
1:167096094:C:G	50	100	0.86	0.01906
1:167096214:C:T	50	100	1	0.01126
1:167096261:A:G	50	100	1	0.0394
1:167096328:A:G	50	100	1	0.04321
1:167096600:T:G	50	98	0.99	0.3362
1:167096640:T:C	50	98	0.99	0.2927
1:167097284:T:C	50	100	0.99	0.2925
1:167097372:A:C	50	100	0.99	0.3362
1:167097505:T:G	50	100	0.99	0.3397
1:167097558:A:G	50	100	1	0.01198
1:167097559:G:A	50	100	0.99	0.3397
1:167097589:G:A	50	100	0.98	0.02705
1:167097744:A:C	50	100	0.98	0.01652
1:167097745:G:T	50	100	0.98	0.01652
1:167098044:G:A	48	95.8	0.96	0.3125
1:167098160:A:C	50	100	0.99	0.3359
1:167098302:C:A	50	100	0.99	0.0394
1:167098413:C:T	50	100	0.99	0.1485
1:167098939:T:C	50	100	1	0.0394
1:167099908:G:A	50	100	0.99	0.2923
1:167099918:T:C	50	100	0.99	0.1821
1:167099931:T:A	50	100	1	0.01144
1:167099945:C:G	50	100	0.99	0.0394
1:167100501:C:G	50	100	0.99	0.2923
1:167101115:C:T	50	100	1	0.01362
1:167101158:G:A	50	100	0.99	0.01525
1:167101270:G:A	50	100	0.99	0.2923
1:167101321:G:C	50	100	0.99	0.3397
1:167101357:G:A	50	100	0.99	0.2785
1:167101421:C:T	50	100	0.99	0.2807
1:167101807:G:A	49	100	0.98	0.2651
1:167101850:G:A	50	100	0.94	0.02687
1:167101911:G:A	50	100	0.98	0.04012
1:167102306:T:A	50	98	0.86	0.01325
1:167102543:C:G	50	100	0.98	0.2676
1:167102738:C:T	50	100	0.98	0.2598
1:167103133:T:C	50	100	0.99	0.1496
1:167103554:A:C	50	100	0.99	0.2594
1:167103752:G:T	50	100	0.99	0.1492
1:167103912:G:C	50	100	0.99	0.1491
1:167104705:A:C	50	100	0.98	0.1487
1:167105249:T:A	50	100	1	0.01852
1:167105513:T:C	50	100	0.98	0.1458
1:167105922:T:A	50	100	0.99	0.3858
1:167105970:G:A	50	100	0.98	0.3713
1:167106241:C:T	50	100	0.96	0.0728
1:167106306:A:G	50	100	0.96	0.07335
1:167106428:G:C	50	100	0.99	0.4668
1:167106848:C:T	50	100	0.98	0.1438
1:167107021:C:T	50	100	0.98	0.1603
1:167107179:G:A	50	100	0.98	0.3693
1:167107256:G:A	50	100	0.99	0.4553
1:167107458:C:A	50	100	0.98	0.1826
1:167107459:T:A	50	98	0.99	0.3582
1:167107510:C:T	50	100	1	0.01398
1:167107795:T:A	50	100	0.99	0.3598
1:167108245:T:C	50	100	0.98	0.1703
1:167108308:C:T	50	100	0.99	0.3582
1:167108493:G:A	50	100	0.99	0.3602
1:167108568:C:T	50	100	0.99	0.378
1:167108949:A:G	50	100	0.99	0.378
1:167109224:A:C	50	100	0.99	0.2609
1:167109311:C:A	50	100	0.99	0.378
1:167109479:A:T	50	100	0.92	0.0423
1:167109829:T:C	50	100	0.99	0.3965
1:167109939:C:A	50	100	0.99	0.3963
1:167110106:G:A	50	100	0.99	0.4688
1:167110196:A:G	50	100	0.99	0.3824
1:167110299:A:G	50	100	0.98	0.1436
1:167110322:A:G	50	100	0.99	0.4061
1:167110397:G:T	50	100	0.98	0.2026
1:167110684:G:A	50	100	0.98	0.2429
1:167110787:A:C	50	100	0.98	0.1044
1:167110910:C:A	50	100	0.98	0.09168
1:167111272:G:A	49	100	0.99	0.05901
1:167111511:T:C	47	100	0.7	0.01253
1:167111513:T:C	46	97.8	0.7	0.03667
1:167111515:C:T	45	86.7	0.66	0.04484
1:167111517:C:T	45	86.7	0.71	0.06373
1:167111519:C:T	42	90.5	0.77	0.06972
1:167112063:G:A	50	100	0.99	0.01325
1:167112271:G:A	50	100	0.99	0.03032
1:167112755:C:T	50	100	0.98	0.1049
1:167112983:G:A	50	98	0.96	0.06627
1:167113008:G:C	50	100	0.99	0.4016
1:167113182:G:A	50	100	0.99	0.05901
1:167113223:A:G	50	100	1	0.0167
1:167113377:A:T	50	100	0.99	0.08079
1:167113632:G:A	50	100	0.99	0.3775
1:167113820:G:T	50	100	0.99	0.03032
1:167114022:G:C	50	100	0.99	0.03431
1:167114119:C:T	50	100	0.99	0.01616
1:167114466:A:G	50	100	0.99	0.3577
1:167114567:A:G	50	100	0.98	0.4579
1:167114568:C:T	50	100	0.99	0.03032
1:167114703:T:A	50	100	0.98	0.05901
1:167115306:C:T	50	100	1	0.01616
1:167115576:C:T	50	100	0.98	0.4742
1:167115587:A:G	50	100	0.99	0.03032
1:167115607:C:T	50	100	0.98	0.3261
1:167115613:A:C	50	100	0.98	0.05919
1:167116365:A:G	50	100	0.99	0.03468
1:167116682:G:A	50	100	0.98	0.4893
1:167116801:T:G	50	100	0.98	0.4893
1:167117172:T:G	50	100	0.99	0.01325
1:167118209:C:G	50	100	0.99	0.01325
1:167118519:T:C	50	100	0.97	0.05919
1:167118551:G:C	50	98	1	0.3321
1:167118612:A:G	50	98	1	0.3321
1:167119072:C:T	50	100	0.99	0.3194
1:167119236:C:A	50	98	1	0.3321
1:167119239:C:T	50	98	0.9	0.02251
1:167119270:G:C	50	100	0.99	0.01325
1:167119648:C:T	50	100	1	0.3344
1:167120044:A:C	50	100	0.99	0.3319
1:167120151:G:A	50	98	0.99	0.3217
1:167120465:C:T	50	100	0.99	0.01652
1:167120480:G:A	50	100	0.95	0.01924
1:167120879:T:C	46	91.3	0.97	0.02142
1:167120881:T:C	46	84.8	0.87	0.1616
1:167120883:T:C	46	80.4	0.96	0.183
1:167120885:T:C	45	82.2	0.96	0.1794
1:167120887:C:G	45	97.8	0.96	0.01416
1:167120889:G:C	42	92.9	0.65	0.02288
1:167120962:A:G	50	100	0.95	0.01906
1:167121042:G:T	50	100	1	0.02905
1:167121799:T:G	50	100	0.96	0.03504
1:167122622:A:G	50	100	0.97	0.3375
1:167122662:A:T	50	100	0.98	0.3637
1:167122805:C:G	50	100	0.93	0.01906
1:167122974:C:T	50	92	0.94	0.4935
1:167123418:T:C	50	100	0.78	0.01035
1:167123540:G:C	50	92	0.85	0.3161
1:167123617:A:G	50	92	0.92	0.4904
1:167123710:G:A	50	100	0.85	0.06881
1:167123713:T:A	50	100	0.84	0.06609
1:167123748:C:T	50	96	0.86	0.03431
1:167124059:A:T	50	98	0.87	0.01616
1:167124406:T:C	50	92	0.9	0.3916
1:167124417:A:T	50	92	0.9	0.3916
1:167124724:C:T	50	98	0.91	0.07407
1:167124776:T:C	50	96	0.92	0.2705
1:167124863:G:A	50	98	0.93	0.1954
1:167125671:G:T	50	92	0.86	0.1471
1:167126528:G:A	50	94	0.92	0.2643
1:167126644:G:A	50	94	0.93	0.2642
1:167127158:C:T	50	100	0.95	0.01489
1:167127609:C:T	50	100	0.96	0.03268
1:167127689:A:C	50	100	0.95	0.0581
1:167127694:A:C	50	96	0.94	0.1926
1:167128330:G:A	50	98	0.95	0.07298
1:167128502:C:A	50	90	0.92	0.3232
1:167128629:A:T	50	100	0.94	0.04557
1:167128858:G:A	50	90	0.92	0.3215
1:167128892:T:C	50	92	0.92	0.3221
1:167129335:A:G	50	98	0.96	0.07317
1:167129972:T:G	50	92	0.87	0.1465
1:167130133:A:C	50	96	0.82	0.1331
1:167130283:C:G	50	96	0.85	0.1523
1:167130286:C:T	50	98	0.8	0.01707
1:167130370:A:G	50	100	0.81	0.02524
1:167131124:G:A	50	98	0.91	0.3676
1:167131314:G:A	50	100	0.9	0.0443
1:167131567:C:T	50	100	0.95	0.04267
1:167131655:G:C	50	100	0.9	0.02215
1:167131922:A:G	50	98	0.93	0.4196
1:167132162:G:A	50	100	1	0.02741
1:167132532:G:T	50	100	0.84	0.03086
1:167132746:C:T	50	98	0.96	0.2643
1:167132796:A:G	50	100	0.95	0.08351
1:167132849:T:G	50	100	0.92	0.1447
1:167132945:A:G	50	100	0.96	0.1654
1:167133055:A:G	50	100	0.92	0.1447
1:167133088:T:C	50	100	0.88	0.01071
1:167133097:G:A	50	100	0.97	0.01452
1:167133242:C:T	50	100	0.96	0.04339
1:167133255:C:A	50	96	0.94	0.1273
1:167133263:T:C	50	100	0.86	0.03105
1:167133271:T:C	50	100	0.98	0.01434
1:167133325:A:G	50	98	0.95	0.3384
1:167133382:A:G	50	100	0.87	0.03086
1:167133409:C:T	50	98	0.89	0.06808
1:167133423:C:G	50	100	0.96	0.04339
1:167133621:C:T	50	100	0.96	0.04412
1:167133732:C:G	50	94	0.94	0.1267
1:167133786:T:C	50	96	0.96	0.2682
1:167133854:A:G	50	96	0.95	0.433
1:167134031:C:T	50	98	0.92	0.06881
1:167134402:A:G	50	100	0.98	0.0216
1:167134637:A:T	50	98	0.95	0.3538
1:167134708:G:T	50	98	0.95	0.4321
1:167134863:G:A	50	100	0.92	0.01471
1:167135380:T:C	50	98	0.96	0.185
1:167135513:G:C	50	100	0.94	0.08569
1:167135553:C:A	50	100	0.94	0.185
1:167135801:C:A	50	100	0.94	0.1877
1:167136167:C:T	50	100	0.97	0.06554
1:167136181:A:G	50	98	0.85	0.01634
1:167136836:G:C	50	100	0.98	0.4205
1:167137494:G:A	50	100	0.66	0.01271
1:167137733:T:C	50	100	0.97	0.0659
1:167137831:C:A	50	100	0.97	0.06536
1:167138174:T:A	50	100	0.94	0.03667
1:167138616:A:T	50	98	0.97	0.04012
1:167138810:T:C	50	100	0.98	0.4929
1:167138859:A:G	50	98	0.98	0.356
1:167139146:G:T	50	98	0.99	0.1227
1:167139148:A:T	50	98	0.99	0.1227
1:167139277:C:T	50	100	0.98	0.1336
1:167139309:C:T	50	100	0.99	0.03613
1:167139446:C:G	50	100	0.96	0.02669
1:167139561:C:A	50	100	0.97	0.065
1:167139563:G:T	50	98	0.99	0.1995
1:167139670:A:C	50	98	0.99	0.2191
1:167140408:C:A	50	100	0.99	0.03631
1:167140477:G:C	50	100	0.99	0.1407
1:167140767:T:G	50	100	0.98	0.01743
1:167140820:A:G	50	100	1	0.01198
1:167140951:G:A	50	100	0.97	0.09405
1:167141195:T:C	50	100	0.99	0.03649
1:167141323:A:G	50	100	0.97	0.02669
1:167141740:G:A	50	98	0.99	0.2932
1:167142056:C:T	50	100	0.99	0.2928
1:167142103:A:G	50	100	0.99	0.02596
1:167142113:C:T	50	100	0.98	0.0374
1:167142194:C:A	50	98	0.99	0.2936
1:167142257:A:G	50	100	0.99	0.4815
1:167142607:G:T	50	100	0.98	0.01743
1:167142654:A:G	50	100	0.98	0.01743
1:167142878:A:G	50	98	0.98	0.04085
1:167142881:C:G	50	98	1	0.04285
1:167142946:G:A	50	98	0.98	0.1874
1:167143079:C:T	50	100	0.94	0.01035
1:167143084:G:T	50	100	1	0.03631
1:167143215:C:T	50	100	0.98	0.02669
1:167143302:T:C	50	100	0.99	0.06009
1:167143396:T:G	50	100	0.99	0.4877
1:167143438:C:T	50	100	0.99	0.06046
1:167143448:C:T	50	100	0.99	0.3048
1:167143472:C:T	50	98	0.98	0.2658
1:167143548:T:G	50	100	1	0.0699
1:167143567:G:A	50	100	1	0.07317
1:167143570:C:T	49	100	1	0.03631
1:167143709:A:T	50	98	0.98	0.2758
1:167143818:C:T	50	98	1	0.05392
1:167144071:G:C	50	98	0.98	0.2266
1:167144491:T:C	50	100	0.99	0.1089
1:167144755:T:A	50	98	0.99	0.1788
1:167145058:T:G	50	100	0.96	0.05283
1:167145547:A:G	50	100	0.99	0.06409
1:167145933:T:C	50	100	1	0.03686
1:167145952:C:T	50	100	0.98	0.1068
1:167146047:G:A	50	100	0.98	0.3771
1:167146311:T:C	50	100	0.99	0.1948
1:167146316:A:G	50	100	0.99	0.2687
1:167146608:C:T	50	100	0.98	0.05556
1:167146752:C:T	50	100	0.99	0.07389
1:167146753:G:A	50	100	0.99	0.03758
1:167147018:C:A	50	100	1	0.09641
1:167147042:G:T	50	100	0.96	0.05283
1:167147085:T:C	50	100	1	0.0118
1:167147211:C:T	50	100	0.98	0.05574
1:167147325:C:T	50	100	1	0.03686
1:167147594:C:T	50	100	1	0.03686
1:167147636:A:C	50	100	0.98	0.05556
1:167147687:T:C	50	100	0.99	0.4218
1:167147788:G:T	50	100	0.99	0.1031
1:167147951:G:A	50	100	0.99	0.0187
1:167148151:A:G	50	100	1	0.01271
1:167148226:T:C	50	100	1	0.3764
1:167148229:T:C	50	100	1	0.02741
1:167148244:C:T	50	100	0.99	0.04412
1:167148843:G:C	50	100	0.99	0.1213
1:167148959:T:C	50	100	0.92	0.02378
1:167149208:G:A	50	100	1	0.1407
1:167149513:A:G	50	100	0.98	0.0915
1:167149874:T:C	50	100	0.99	0.1151
1:167150181:A:G	50	100	1	0.05973
1:167150189:T:C	50	100	1	0.05991
1:167150264:C:T	50	100	1	0.02669
1:167150286:C:T	50	100	0.99	0.3184
1:167150527:T:C	50	100	0.99	0.04267
1:167150986:G:A	50	100	0.98	0.02342
1:167151006:A:G	50	100	0.99	0.2186
1:167151207:A:G	50	100	0.99	0.04248
1:167151234:T:A	50	96	1	0.08315
1:167151652:G:C	50	100	0.99	0.04375
1:167151686:G:A	50	100	0.99	0.3942
1:167151762:A:T	50	100	0.99	0.4061
1:167151769:C:T	50	100	0.99	0.04357
1:167151925:C:G	50	100	1	0.02524
1:167151964:C:T	50	100	1	0.02778
1:167151966:G:A	50	100	0.98	0.02687
1:167152124:A:G	50	100	0.99	0.1026
1:167152311:G:T	50	100	1	0.03776
1:167152361:T:C	50	100	1	0.03776
1:167152428:G:A	50	100	1	0.07244
1:167152577:C:T	50	100	1	0.47
1:167152614:G:C	50	100	0.97	0.1454
1:167152679:T:C	50	100	1	0.02578
1:167152724:C:T	50	100	1	0.09877
1:167152885:C:T	50	100	1	0.01471
1:167152886:G:A	50	100	1	0.4316
1:167153192:C:T	50	100	0.99	0.1429
1:167153204:A:G	50	100	1	0.07244
1:167153555:C:A	50	100	1	0.0216
1:167153698:G:A	50	100	1	0.1088
1:167153730:C:T	50	100	0.99	0.3217
1:167153749:T:A	50	100	0.98	0.2024
1:167153917:C:T	50	100	1	0.159
1:167154041:G:A	50	100	0.99	0.3226
1:167154155:T:A	50	100	1	0.0138
1:167154336:A:T	50	100	1	0.07244
1:167154591:G:T	50	100	0.98	0.1026
1:167154730:T:C	50	100	0.99	0.3215
1:167154824:G:T	50	100	0.94	0.03105
1:167154925:T:C	50	100	0.97	0.01398
1:167154950:C:T	50	100	0.97	0.1146
1:167154965:A:G	50	100	0.99	0.3212
1:167155228:A:T	50	100	1	0.3186
1:167155280:G:A	50	100	0.99	0.3224
1:167155343:C:T	50	100	0.98	0.1122
1:167155365:G:C	50	100	0.94	0.03105
1:167155396:A:G	50	100	1	0.02451
1:167155522:T:C	50	100	0.99	0.3223
1:167155523:G:A	50	100	0.99	0.3223
1:167155560:A:G	50	100	0.99	0.3223
1:167155597:C:T	50	100	0.99	0.3223
1:167155623:T:C	50	100	1	0.1347
1:167155760:A:G	50	100	0.99	0.3221
1:167155769:G:A	50	100	0.99	0.3224
1:167156101:T:C	50	100	0.93	0.05084
1:167156222:G:A	50	100	0.99	0.3219
1:167156357:A:G	50	100	1	0.02596
1:167156691:C:T	50	100	1	0.02451
1:167156799:C:T	50	100	1	0.07662
1:167156843:G:A	50	100	0.99	0.4248
1:167157013:C:T	50	100	0.99	0.425
1:167157072:T:G	50	100	0.98	0.06009
1:167157568:A:G	50	98	0.85	0.05065
1:167157602:C:T	50	100	0.99	0.4257
1:167157670:C:G	50	100	0.9	0.02306
1:167157673:C:T	50	100	1	0.3181
1:167157705:C:T	50	100	1	0.3181
1:167157731:A:G	50	100	0.99	0.4257
1:167157750:G:A	50	100	1	0.3181
1:167157827:C:T	50	100	0.99	0.4257
1:167157900:C:G	50	100	1	0.08642
1:167157983:G:A	50	100	0.99	0.4257
1:167158117:G:A	50	100	0.99	0.4252
1:167158277:G:T	50	100	0.99	0.07008
1:167158531:T:C	50	100	0.94	0.03086
1:167158965:T:A	50	100	1	0.07571
1:167159131:C:G	50	100	0.98	0.05556
1:167159379:A:G	50	100	1	0.2585
1:167159545:G:A	50	100	0.98	0.2286
1:167159564:C:T	50	100	1	0.1592
1:167159894:G:A	50	100	1	0.1347
1:167160398:C:T	50	100	1	0.01325
1:167161062:C:T	50	100	0.99	0.4873
1:167161144:C:T	50	100	1	0.2587
1:167161311:C:G	50	100	1	0.07534
1:167161491:G:A	50	100	1	0.2587
1:167161650:A:G	50	100	0.97	0.01235
1:167161734:C:T	50	100	1	0.1594
1:167162037:A:G	50	100	0.97	0.01289
1:167162038:T:C	50	100	0.97	0.01271
1:167162084:T:C	50	100	1	0.2587
1:167162464:T:C	50	100	0.99	0.03758
1:167162509:T:C	50	100	0.95	0.08479
1:167162621:T:G	50	100	1	0.08606
1:167162814:G:A	50	100	1	0.08606
1:167162862:G:A	50	100	1	0.01307
1:167163049:A:T	50	100	1	0.2531
1:167163065:T:G	50	100	0.97	0.04902
1:167163104:C:T	50	98	0.98	0.1122
1:167163304:T:C	50	100	0.99	0.3802
1:167163596:C:A	50	100	0.99	0.07734
1:167163645:C:T	50	100	0.99	0.3166
1:167163659:T:C	49	98	0.98	0.1126
1:167164211:C:G	50	98	0.99	0.2525
1:167164328:G:T	50	98	0.99	0.3166
1:167164650:C:T	50	100	0.98	0.01543
1:167164768:C:G	50	100	0.88	0.03595
1:167164812:A:C	50	100	1	0.03068
1:167164860:A:T	50	100	0.99	0.2522
1:167165138:C:T	50	100	0.97	0.08388
1:167165148:T:A	50	100	0.98	0.2142
1:167165333:C:T	50	98	0.97	0.05519
1:167165428:A:G	50	100	0.96	0.09241
1:167165782:G:A	50	98	1	0.01398
1:167165807:A:C	50	98	0.96	0.2636
1:167166096:C:T	49	100	0.98	0.09967
1:167166482:C:A	50	100	0.96	0.1836
1:167166499:G:A	50	100	0.95	0.1739
1:167166694:C:T	50	100	0.94	0.03068
1:167166704:A:T	50	100	0.98	0.1133
1:167167116:G:C	50	100	0.97	0.1859
1:167167168:G:A	50	100	0.98	0.06972
1:167167249:G:A	50	100	0.97	0.1861
1:167167370:G:A	50	100	0.96	0.08733
1:167167406:C:A	50	100	0.96	0.0846
1:167167491:A:G	50	100	0.97	0.1127
1:167167502:G:A	50	100	0.97	0.1129
1:167167542:A:G	50	100	0.97	0.4779
1:167167860:A:G	50	100	0.96	0.0158
1:167167975:G:T	50	100	0.94	0.07062
1:167168004:G:A	50	100	0.96	0.0158
1:167168367:G:A	50	100	0.95	0.4374
1:167168408:G:A	50	98	0.94	0.1988
1:167168423:G:T	50	98	0.95	0.2658
1:167168635:G:A	50	100	0.97	0.3535
1:167168660:T:C	50	100	0.83	0.01943
1:167168712:T:G	50	98	0.96	0.3326
1:167168787:T:C	50	98	0.91	0.1383
1:167168862:T:G	50	98	0.89	0.185
1:167168983:G:C	50	100	0.96	0.02596
1:167169510:G:A	50	98	0.93	0.0797
1:167169626:G:T	50	100	0.98	0.01543
1:167169753:C:T	50	100	0.96	0.08951
1:167169788:G:A	50	100	0.96	0.02905
1:167169875:C:T	50	100	0.92	0.03922
1:167169912:T:C	50	100	0.94	0.05447
1:167169923:A:T	50	100	0.88	0.01144
1:167170355:T:A	50	100	0.96	0.1425
1:167170449:A:G	50	100	0.91	0.04975
1:167170650:C:T	50	100	0.95	0.02596
1:167170819:G:A	50	96	0.97	0.1193
1:167170932:C:A	50	100	0.97	0.4528
1:167171208:C:T	50	98	0.97	0.05592
1:167171722:A:G	50	100	0.97	0.4684
1:167172137:G:A	50	100	0.93	0.01235
1:167172255:A:G	50	100	0.93	0.04993
1:167172525:C:T	50	96	0.96	0.2671
1:167172538:T:A	50	96	0.96	0.307
1:167172842:A:G	50	94	0.96	0.2547
1:167172865:T:A	50	100	0.98	0.4234
1:167173018:C:G	50	100	0.96	0.09495
1:167173378:G:C	50	98	0.95	0.1589
1:167173523:T:C	50	100	0.96	0.01325
1:167173553:C:T	50	98	0.96	0.0216
1:167173585:C:T	50	100	0.98	0.3804
1:167173697:G:C	50	100	0.95	0.05646
1:167173818:A:C	50	100	0.88	0.03377
1:167174044:C:T	50	98	0.94	0.254
1:167174659:G:A	50	100	0.96	0.3061
1:167174934:A:C	50	96	0.97	0.3016
1:167176253:G:A	50	100	0.9	0.04884
1:167176298:A:G	50	100	0.94	0.1781
1:167176523:G:T	50	100	0.94	0.1106
1:167176551:G:A	50	100	0.96	0.2869
1:167176875:T:C	50	100	0.93	0.04811
1:167176924:T:C	50	100	0.97	0.06336
1:167177135:T:C	50	100	0.97	0.2901
1:167177341:A:T	50	100	0.98	0.2404
1:167177468:A:T	50	98	0.98	0.3606
1:167177738:G:A	50	100	0.99	0.01725
1:167177952:A:C	50	100	0.99	0.05937
1:167177972:C:T	50	100	0.99	0.01725
1:167178129:A:G	50	100	0.97	0.3426
1:167178222:T:G	50	100	0.99	0.07044
1:167178604:C:A	50	100	0.97	0.03214
1:167178982:A:G	50	100	0.9	0.02342
1:167178994:A:G	50	100	0.91	0.04775
1:167179335:A:G	50	100	0.74	0.01543
1:167179444:C:A	50	100	0.99	0.07062
1:167180119:G:C	50	98	0.99	0.07081
1:167180138:G:A	50	100	0.99	0.07081
1:167180256:C:A	50	92	0.91	0.07843
1:167180391:T:A	50	100	0.98	0.2413
1:167180537:C:T	50	100	0.99	0.07117
1:167180757:C:T	50	100	0.97	0.03195
1:167181301:T:C	50	100	0.98	0.2415
1:167181497:C:T	50	100	0.97	0.07662
1:167181526:C:T	50	100	0.99	0.06009
1:167181541:A:G	50	100	0.99	0.07698
1:167181594:G:A	50	100	0.9	0.02723
1:167181695:A:G	50	100	0.99	0.07662
1:167181947:A:G	50	100	0.99	0.04956
1:167182043:C:A	50	100	0.99	0.06554
1:167182628:C:T	50	100	0.99	0.0768
1:167183337:C:A	50	100	0.95	0.1176
1:167183631:G:A	50	100	0.99	0.06028
1:167183870:T:C	50	100	0.96	0.1972
1:167184042:T:C	50	100	0.98	0.01761
1:167184242:T:A	50	98	0.95	0.0345
1:167184247:A:C	50	100	0.92	0.04702
1:167184526:C:G	50	100	0.98	0.3317
1:167184804:G:A	50	98	0.9	0.01289
1:167184987:G:A	50	100	0.98	0.3339
1:167185043:C:G	50	100	0.86	0.03649
1:167185297:A:G	50	100	0.97	0.3433
1:167185360:T:C	50	100	0.95	0.03341
1:167185890:C:A	50	98	0.98	0.1127
1:167186645:T:G	50	100	0.98	0.3339
1:167187066:G:C	49	100	0.97	0.3873
1:167187182:C:T	50	100	0.97	0.3698
1:167187185:T:C	50	100	0.98	0.207
1:167187263:T:C	50	100	0.98	0.3293
1:167187481:G:A	50	100	0.69	0.0167
1:167187579:C:A	50	100	0.98	0.2131
1:167187643:G:T	50	98	0.92	0.0463
1:167187761:A:T	50	100	0.98	0.3293
1:167187793:T:C	50	100	1	0.05011
1:167187816:T:C	50	100	0.98	0.3293
1:167187896:T:C	50	100	0.98	0.3295
1:167187898:G:A	50	98	0.93	0.01271
1:167187925:C:T	50	100	0.97	0.2798
1:167188130:C:T	50	100	0.97	0.02179
1:167188260:A:C	50	98	0.98	0.3293
1:167188408:T:C	50	100	0.98	0.3292
1:167188422:G:A	50	100	0.98	0.323
1:167188664:C:T	50	100	0.98	0.3203
1:167188739:A:T	50	100	1	0.04993
1:167188867:T:C	50	100	0.98	0.3201
1:167188946:C:A	50	100	0.97	0.3871
1:167189063:T:A	50	100	0.97	0.3749
1:167189083:T:A	50	98	0.97	0.1748
1:167189206:A:C	50	100	0.97	0.01979
1:167189379:T:G	50	98	0.97	0.175
1:167189408:T:C	50	100	0.91	0.2115
1:167189657:C:T	50	94	0.97	0.1785
1:167189690:T:C	49	91.8	0.97	0.1781
1:167190371:C:G	50	90	0.87	0.4446
1:167190468:A:C	50	92	0.71	0.06264
1:167190843:C:T	50	92	0.63	0.1062
1:167190975:T:C	50	94	0.66	0.1309
1:167191253:G:A	50	100	0.87	0.03813
1:167191278:T:C	50	94	0.79	0.1861
1:167191453:A:G	50	100	0.86	0.03468
1:167191722:G:A	50	88	0.83	0.3716
1:167191858:G:A	50	86	0.87	0.3471
1:167191875:T:C	50	86	0.88	0.4147
1:167191972:C:G	50	100	0.91	0.0187
1:167191981:A:T	50	100	0.93	0.0118
1:167192336:C:T	50	100	0.95	0.02832
1:167192546:G:A	50	100	0.95	0.01997
1:167193982:G:T	47	93.6	0.8	0.14
1:167193993:T:G	50	100	0.86	0.03667
1:167194042:G:C	50	98	0.96	0.469
1:167194050:T:G	50	98	0.97	0.08043
1:167194260:C:T	50	98	0.95	0.4011
1:167194519:A:G	50	100	0.95	0.01325
1:167194558:T:A	50	98	0.95	0.4007
1:167194678:C:T	50	100	0.93	0.03141
1:167195051:C:A	50	100	0.93	0.01126
1:167195351:G:T	50	100	0.98	0.01979
1:167195650:A:G	50	98	0.93	0.2119
1:167195682:T:C	50	98	0.81	0.0187
1:167196410:G:A	50	100	0.92	0.07262
1:167197078:C:T	50	100	0.98	0.05937
1:167197279:C:A	50	100	0.98	0.1126
1:167197586:G:A	50	100	0.98	0.1082
1:167197707:A:G	50	100	0.98	0.1046
1:167199171:G:T	50	98	0.98	0.4806
1:167199769:G:T	50	96	0.98	0.4771
1:167200118:A:T	49	100	0.97	0.4461
1:167200272:T:A	50	100	0.97	0.4671
1:167200869:A:G	50	100	0.96	0.01126
1:167200880:G:A	50	100	1	0.09259
1:167201033:A:G	50	100	0.94	0.08551
1:167201140:G:A	50	100	1	0.01017
1:167201238:G:A	50	100	0.93	0.02324
1:167201301:A:G	50	100	1	0.1178
1:167201584:C:G	50	100	0.99	0.02088
1:167201601:G:A	50	98	0.95	0.2843
1:167202334:A:G	50	100	0.96	0.0886
1:167202745:A:G	50	100	0.95	0.0748
1:167203201:G:A	50	100	0.96	0.4348
1:167203521:A:C	50	100	0.96	0.09078
1:167203755:A:G	50	100	1	0.0138
1:167203903:T:C	50	96	0.88	0.0345
1:167203956:C:T	50	98	0.95	0.4958
1:167204211:A:G	50	100	1	0.02233
1:167204981:C:T	50	98	0.97	0.02015
1:167205278:C:T	50	98	0.96	0.08842
1:167205323:G:A	50	100	0.98	0.01362
1:167205709:A:C	50	100	1	0.108
1:167206442:C:T	50	100	1	0.02215
1:167206794:G:A	50	100	1	0.02088
1:167207086:T:G	50	100	0.96	0.0118
1:167207100:A:C	50	100	1	0.01471
1:167208523:G:A	50	100	1	0.01198
1:167208912:C:T	50	98	0.98	0.4096
1:167208924:A:G	50	98	0.98	0.4098
1:167209643:G:T	50	100	0.98	0.01743
1:167209645:C:T	49	100	0.99	0.3854
1:167210182:G:A	50	98	0.99	0.2422
1:167210475:G:A	50	100	1	0.02088
1:167210900:T:C	50	100	0.99	0.2812
1:167211862:G:A	50	100	0.8	0.01198
1:167212299:C:T	50	100	0.89	0.02015
1:167213059:A:T	50	100	0.92	0.06518
1:167213433:G:A	50	100	0.99	0.01325
1:167215408:C:T	50	100	1	0.01198
1:167215715:C:A	50	100	0.99	0.3853
1:167215843:A:C	50	98	0.94	0.03123
1:167217175:C:T	50	100	1	0.02106
1:167217855:C:T	50	100	0.99	0.01325
1:167218080:T:C	50	100	1	0.1614
1:167218154:C:T	50	100	1	0.02106
1:167218275:T:C	50	100	1	0.1022
1:167218764:C:T	50	100	1	0.01398
1:167220324:C:G	50	100	1	0.1204
1:167220416:T:C	50	100	1	0.01398
1:167221683:T:G	50	100	0.99	0.02052
1:167221701:A:G	50	100	0.94	0.01089
1:167221926:C:T	49	95.9	1	0.3702
1:167223667:G:A	50	100	1	0.1022
1:167224459:A:T	50	100	1	0.06209
1:167224791:T:C	50	100	0.97	0.02052
1:167225156:A:G	50	100	0.99	0.0118
1:167225199:T:C	50	100	0.99	0.1022
1:167225831:T:A	50	98	0.99	0.4187
1:167225887:C:G	50	100	0.99	0.1022
1:167226246:A:G	50	100	1	0.02233
1:167226627:T:A	50	100	1	0.01362
1:167226887:T:C	50	100	0.97	0.02269
1:167227241:G:A	50	100	1	0.09477
1:167228524:A:G	50	100	1	0.09967
1:167228634:A:T	50	98	1	0.2747
1:167228695:G:A	50	98	1	0.3749
1:167228877:A:G	50	100	1	0.1015
1:167229299:A:G	50	98	1	0.4188
1:167229668:A:G	50	100	1	0.01398
1:167229680:A:T	50	100	1	0.05102
1:167229787:T:A	50	100	0.98	0.01216
1:167229943:C:G	50	98	0.99	0.4098
1:167230177:T:A	50	100	1	0.02052
1:167230575:T:C	50	98	0.99	0.2549
1:167231083:A:G	50	98	0.99	0.05392
1:167231609:A:G	50	100	0.99	0.01743
1:167231672:G:A	50	96	0.97	0.1196
1:167232354:G:A	50	100	1	0.05338
1:167232805:T:C	50	100	1	0.03468
1:167232983:T:C	48	100	1	0.07789
1:167233326:C:T	50	100	1	0.02033
1:167233907:T:C	50	100	0.99	0.1164
1:167234361:C:T	50	100	1	0.07607
1:167234476:A:C	50	100	1	0.1262
1:167234767:A:C	50	100	0.9	0.02269
1:167234770:C:T	50	100	1	0.02342
1:167235272:G:T	50	100	1	0.01816
1:167235680:C:T	50	100	1	0.1211
1:167235746:T:C	50	100	1	0.1206
1:167236033:A:T	50	98	1	0.2565
1:167236263:T:C	50	100	1	0.1133
1:167236347:T:C	50	100	1	0.1198
1:167236409:C:A	50	100	1	0.0207
1:167236574:G:C	50	100	1	0.07861
1:167236601:C:T	50	98	1	0.2912
1:167236663:G:A	50	100	1	0.05338
1:167236737:A:C	50	100	1	0.01198
1:167236865:G:A	50	100	1	0.4107
1:167237639:G:A	50	100	1	0.02033
1:167237760:A:G	37	97.3	0.73	0.01017
1:167238004:A:T	50	100	1	0.1255
1:167239105:A:G	50	100	1	0.03214
1:167239451:G:T	50	100	1	0.1204
1:167239787:T:C	50	100	0.98	0.0118
1:167239809:G:A	50	100	1	0.1198
1:167240622:A:G	50	100	0.99	0.01743
1:167241548:G:C	50	100	1	0.1206
1:167241850:A:G	50	100	1	0.01725
1:167241867:G:A	50	100	1	0.09205
1:167242235:A:G	50	100	1	0.1015
1:167243782:C:G	50	100	1	0.0581
1:167243844:A:G	50	100	0.95	0.01743
1:167244929:T:C	50	100	1	0.02033
1:167245269:G:T	50	100	0.97	0.01162
1:167245632:C:T	50	100	1	0.1215
1:167245851:G:C	50	100	0.93	0.0207
1:167246203:A:G	50	100	1	0.01816
1:167246759:G:C	50	100	1	0.4096
1:167246973:A:G	50	100	0.99	0.1262
1:167247092:A:G	50	100	1	0.2567
1:167247222:T:C	50	96	0.97	0.1195
1:167247314:C:T	50	100	1	0.0541
1:167247566:T:C	50	96	0.97	0.1206
1:167247631:A:G	50	100	0.99	0.1164
1:167247660:A:G	50	98	0.96	0.1311
1:167247942:T:G	50	100	1	0.06064
1:167248453:G:C	50	100	1	0.01198
1:167248606:A:G	50	96	0.95	0.1892
1:167249148:C:T	50	100	1	0.2565
1:167249196:C:T	50	100	0.99	0.01216
1:167249670:A:C	50	100	0.88	0.02052
1:167252026:A:G	50	100	1	0.1029
1:167252132:G:C	50	100	1	0.01089
1:167252388:A:G	50	100	1	0.01761
1:167253131:G:T	50	100	0.93	0.0345
1:167253819:T:C	50	100	0.97	0.06245
1:167254680:C:G	50	100	0.93	0.01507
1:167254782:T:C	50	100	0.91	0.03177
1:167255019:C:T	50	100	1	0.05029
1:167255140:A:G	50	100	0.99	0.01325
1:167255847:G:T	50	100	0.99	0.01216
1:167255923:A:G	50	98	0.99	0.0305
1:167256573:G:C	50	100	1	0.2749
1:167256934:C:A	50	100	1	0.3938
1:167257617:G:A	50	100	1	0.2749
1:167257782:T:G	50	100	1	0.03195
1:167257930:A:G	50	100	1	0.1033
1:167257953:T:A	50	100	0.99	0.4374
1:167257990:T:G	50	100	1	0.236
1:167258160:T:C	50	100	0.99	0.1265
1:167258227:G:A	50	100	0.79	0.02052
1:167259061:G:A	50	100	1	0.1028
1:167259836:G:C	50	100	1	0.09532
1:167260170:A:G	50	100	1	0.1033
1:167260463:T:G	50	100	1	0.01652
1:167263292:A:G	50	100	1	0.03195
1:167263573:A:T	50	100	1	0.02015
1:167263967:C:T	50	100	1	0.0345
1:167264237:G:A	50	100	1	0.4098
1:167264929:G:A	50	100	1	0.4107
1:167265917:A:G	50	100	1	0.01398
1:167266287:C:T	50	100	0.98	0.4241
1:167266428:A:T	50	100	1	0.01652
1:167266770:C:T	50	100	0.96	0.06409
1:167266946:G:T	50	100	1	0.05392
1:167267326:G:C	50	100	0.99	0.0797
1:167267486:C:T	50	100	1	0.0207
1:167267524:C:A	50	100	1	0.03195
1:167268850:A:T	50	100	1	0.01362
1:167268966:C:T	50	100	1	0.01761
1:167269199:C:T	50	100	0.99	0.01325
1:167269640:C:T	50	100	1	0.09277
1:167269929:A:G	50	100	1	0.01398
1:167270139:T:C	50	100	0.99	0.01235
1:167270903:A:G	50	100	1	0.0118
1:167270997:T:C	50	100	1	0.05011
1:167271490:A:G	50	100	0.99	0.01362
1:167271729:A:G	50	100	1	0.06046
1:167271941:A:G	50	100	1	0.1135
1:167272025:C:G	50	98	1	0.05737
1:167272039:A:G	50	100	1	0.01398
1:167272074:C:G	50	100	0.99	0.1265
1:167272288:A:G	50	100	1	0.02015
1:167272390:C:A	50	100	0.95	0.04575
1:167272460:G:A	50	100	1	0.02415
1:167272653:C:A	50	100	1	0.01761
1:167273368:C:G	50	100	1	0.2743
1:167273381:G:A	50	100	1	0.02015
1:167273666:G:A	50	100	1	0.01761
1:167273971:T:A	50	100	1	0.1215
1:167274205:C:A	50	100	1	0.1215
1:167275032:A:T	50	100	0.95	0.07643
1:167275534:G:A	50	98	0.97	0.03177
1:167275867:A:G	50	100	1	0.01107
1:167276577:T:G	50	100	1	0.01761
1:167276845:T:C	50	100	1	0.02015
1:167277384:C:T	50	100	0.95	0.01688
1:167278236:C:T	50	100	1	0.3785
1:167278891:T:C	50	100	1	0.01761
1:167278980:G:T	50	100	1	0.01924
1:167279427:G:T	50	100	1	0.1256
1:167279636:T:G	50	100	1	0.05737
1:167280192:A:G	41	100	0.96	0.1022
1:167280193:A:G	49	100	0.88	0.02015
1:167280498:A:G	50	100	1	0.1206
1:167280801:T:A	50	100	0.99	0.4103
1:167280802:A:G	50	100	0.99	0.4105
1:167280843:C:T	50	100	0.99	0.1442
1:167280873:A:G	50	100	0.99	0.3776
1:167281099:G:C	50	100	0.94	0.01707
1:167281115:T:C	50	100	1	0.1206
1:167281127:T:C	50	100	1	0.1107
1:167281779:G:A	50	100	0.88	0.04611
1:167282190:T:C	50	100	1	0.1206
1:167282379:C:T	50	96	0.98	0.1062
1:167282448:A:C	50	100	1	0.1215
1:167282549:A:G	50	100	1	0.01126
1:167283618:A:G	50	100	0.99	0.1271
1:167283643:T:G	50	100	1	0.05392
1:167284138:A:G	50	100	0.98	0.02433
1:167285408:T:C	50	100	0.99	0.2355
1:167285547:C:T	50	100	1	0.09895
1:167285549:C:T	50	100	1	0.1256
1:167287021:G:A	50	94	0.92	0.09604
1:167287160:T:C	50	100	0.97	0.01071
1:167287231:T:C	50	100	1	0.1215
1:167287553:T:C	50	100	1	0.1215
1:167287814:A:G	50	100	1	0.01198
1:167288344:G:A	50	100	1	0.3785
1:167288740:A:G	50	100	1	0.1215
1:167289445:A:G	50	100	1	0.01416
1:167290099:A:T	50	100	0.96	0.03195
1:167290119:G:A	50	100	0.9	0.01362
1:167290518:A:G	50	100	1	0.4196
1:167291112:G:A	50	100	0.99	0.02288
1:167291624:T:A	50	100	1	0.0345
1:167292296:G:A	50	100	1	0.01961
1:167292354:T:C	50	100	1	0.01362
1:167293299:G:A	50	100	1	0.1002
1:167294071:G:A	50	100	0.88	0.01779
1:167294341:T:G	50	100	1	0.03195
1:167295150:C:T	50	100	1	0.05737
1:167295344:A:T	50	100	0.99	0.1166
1:167295397:A:G	50	100	1	0.0345
1:167296055:A:T	50	100	0.98	0.03631
1:167296514:G:A	50	100	1	0.1215
1:167297708:T:C	50	100	1	0.03195
1:167297829:T:G	50	100	1	0.1215
1:167298133:C:A	50	98	0.98	0.2858
1:167298604:G:A	50	100	1	0.02433
1:167299208:T:C	50	100	1	0.01816
1:167299532:C:T	50	100	1	0.01216
1:167299747:G:A	50	100	1	0.02015
1:167299972:G:A	50	98	0.98	0.1429
1:167300337:T:C	50	100	1	0.05737
1:167300568:G:A	50	100	1	0.05755
1:167300589:C:T	50	100	1	0.4199
1:167300802:C:G	50	100	1	0.1207
1:167301325:G:A	50	100	1	0.0955
1:167301399:A:G	50	100	1	0.03831
1:167301410:T:A	50	100	0.98	0.03667
1:167301479:A:C	50	100	1	0.06118
1:167302567:T:A	50	100	0.99	0.01053
1:167302619:C:G	50	100	1	0.01797
1:167302767:T:C	50	100	1	0.1135
1:167303275:A:C	50	100	0.88	0.04012
1:167304523:A:C	50	100	1	0.1267
1:167304784:C:G	50	100	1	0.1189
1:167305270:C:T	50	100	1	0.09296
1:167305294:C:A	50	100	1	0.01761
1:167306221:T:C	50	100	1	0.01797
1:167306255:A:G	50	100	1	0.01652
1:167306533:G:A	50	100	1	0.02015
1:167306610:C:G	50	100	1	0.1002
1:167308128:G:A	50	100	1	0.09296
1:167308299:G:T	50	100	0.99	0.2767
1:167310080:G:A	50	100	0.74	0.0138
1:167310123:G:A	50	100	1	0.1681
1:167310232:C:T	50	100	0.98	0.01761
1:167310243:G:T	50	100	0.97	0.01017
1:167310513:T:C	50	100	1	0.4114
1:167311117:A:G	50	100	1	0.4116
1:167311258:A:G	50	100	1	0.1084
1:167312098:C:G	50	100	1	0.05737
1:167312298:G:A	50	100	1	0.01761
1:167312603:T:C	50	100	1	0.03195
1:167312757:A:G	50	98	0.97	0.05447
1:167312910:G:A	50	100	0.99	0.3936
1:167313196:G:A	50	100	1	0.01797
1:167313228:A:T	50	100	1	0.1182
1:167313241:C:G	50	100	1	0.2478
1:167313309:T:C	50	100	1	0.03195
1:167314214:C:G	50	100	1	0.1213
1:167314794:C:T	50	100	1	0.02415
1:167314870:G:A	50	100	1	0.07625
1:167315821:C:A	50	100	1	0.02015
1:167316450:T:C	50	100	1	0.1082
1:167316517:A:G	50	100	1	0.01797
1:167316732:A:G	50	92	0.92	0.09659
1:167317434:C:G	50	100	1	0.1033
1:167317630:C:T	50	100	1	0.118
1:167317661:G:A	50	100	1	0.1066
1:167317736:T:G	50	100	1	0.01216
1:167317784:A:C	50	100	1	0.02015
1:167318019:T:C	50	100	1	0.2491
1:167318306:T:C	50	100	1	0.03195
1:167318498:A:G	50	100	0.98	0.02415
1:167318737:A:T	50	100	1	0.05392
1:167318940:T:C	50	100	1	0.1215
1:167319562:T:A	50	100	1	0.0118
1:167319563:T:G	50	100	1	0.02015
1:167319709:C:T	50	100	1	0.07171
1:167320126:A:G	50	100	1	0.4205
1:167320741:A:T	50	100	1	0.118
1:167321100:G:A	50	100	0.91	0.03958
1:167321319:G:A	50	100	1	0.118
1:167322851:A:C	50	100	1	0.01362
1:167322887:G:T	50	100	1	0.01107
1:167324150:A:G	50	100	0.99	0.0345
1:167324465:A:T	50	100	1	0.02015
1:167324927:G:T	50	100	1	0.01362
1:167325525:T:C	50	100	0.99	0.0345
1:167325687:C:T	50	100	1	0.0207
1:167325785:A:T	50	100	0.99	0.02052
1:167326387:C:T	50	100	0.86	0.0118
1:167326601:T:A	50	100	1	0.3931
1:167328053:A:T	50	100	0.93	0.0305
1:167328267:A:G	50	100	0.99	0.2502
1:167328622:C:G	50	100	1	0.02415
1:167328799:G:T	50	100	0.84	0.01307
1:167329929:A:G	50	100	0.84	0.01144
1:167330098:T:C	50	100	0.84	0.01634
1:167331239:G:A	50	100	0.99	0.02052
1:167331401:A:C	50	100	0.99	0.138
1:167331858:C:T	50	100	1	0.1186
1:167332761:T:G	50	100	1	0.4103
1:167334090:C:T	50	100	1	0.02015
1:167334351:A:G	50	100	0.91	0.0305
1:167334872:G:A	50	100	0.84	0.03232
1:167335121:T:C	50	100	1	0.01198
1:167335240:A:G	50	98	0.86	0.03123
1:167336255:A:G	50	100	1	0.03195
1:167337022:G:T	50	100	1	0.01761
1:167337207:C:G	50	100	1	0.2507
1:167337820:G:T	50	100	1	0.118
1:167338119:C:T	50	100	0.96	0.02977
1:167338388:G:A	50	100	1	0.03195
1:167338440:A:G	50	100	1	0.4121
1:167338830:A:G	50	100	1	0.01761
1:167338885:A:G	50	100	1	0.146
1:167338920:T:G	50	100	1	0.1178
1:167339845:A:G	50	100	1	0.02397
1:167340031:G:A	50	100	1	0.1106
1:167340313:C:G	50	100	1	0.01198
1:167340746:C:T	50	100	0.98	0.03195
1:167341021:T:C	50	100	1	0.01216
1:167341022:T:A	50	100	1	0.2357
1:167341136:T:C	50	100	1	0.01198
1:167341445:G:T	50	100	0.97	0.01071
1:167341690:G:A	49	98	0.77	0.03032
1:167341733:C:G	50	100	1	0.02397
1:167342420:T:C	50	100	1	0.3771
1:167343172:G:T	50	100	1	0.1275
1:167343863:G:A	50	100	1	0.1106
1:167344432:A:G	50	100	1	0.0345
1:167344791:T:A	50	100	1	0.04993
1:167345135:A:G	50	100	1	0.0345
1:167345431:A:G	50	98	1	0.03032
1:167345847:T:C	50	100	1	0.0207
1:167346228:A:G	50	100	1	0.0345
1:167346539:A:G	50	100	1	0.1178
1:167348561:G:A	50	100	1	0.1211
1:167348623:A:G	50	100	1	0.4096
1:167348683:A:G	50	98	0.99	0.03086
1:167348869:A:T	50	100	1	0.1211
1:167349023:C:T	50	98	0.95	0.1042
1:167349641:T:C	50	100	1	0.01398
1:167349879:G:A	50	100	0.99	0.1285
1:167350526:C:T	50	98	0.97	0.1309
1:167350653:G:A	50	100	0.94	0.02124
1:167350741:A:G	50	100	0.94	0.01344
1:167350773:C:T	50	100	1	0.01761
1:167351155:C:T	50	100	1	0.02397
1:167351336:C:A	50	100	0.99	0.01307
1:167351506:T:C	46	97.8	1	0.1251
1:167351540:A:G	50	98	0.99	0.01816
1:167352088:G:A	50	100	0.81	0.01543
1:167352511:A:G	50	100	0.99	0.02288
1:167352693:C:T	50	100	1	0.03195
1:167352889:A:G	50	100	1	0.108
1:167353594:G:A	50	100	1	0.1211
1:167353820:T:C	50	100	0.92	0.01761
1:167354397:T:C	50	100	1	0.03195
1:167354448:C:T	50	100	1	0.02397
1:167354530:G:A	50	100	0.94	0.02106
1:167355022:T:G	50	100	0.94	0.01162
1:167356040:C:T	50	100	0.99	0.02288
1:167356296:T:C	48	97.9	1	0.2691
1:167357049:A:T	50	100	1	0.1107
1:167357584:G:A	50	100	1	0.4103
1:167357903:A:G	50	100	1	0.03195
1:167358127:T:C	50	96	1	0.146
1:167358151:G:A	50	100	1	0.07643
1:167358159:G:A	50	100	0.99	0.01325
1:167358189:C:T	49	100	1	0.4188
1:167358305:A:G	50	100	1	0.02015
1:167359233:T:C	50	100	1	0.2582
1:167359669:C:T	50	100	0.98	0.0138
1:167359809:G:A	50	100	1	0.4187
1:167359994:G:A	50	100	1	0.146
1:167360001:T:C	50	100	1	0.01089
1:167360226:A:G	50	100	0.78	0.0236
1:167360252:G:C	50	100	1	0.256
1:167360893:T:C	50	100	1	0.03195
1:167361216:G:C	50	100	1	0.1107
1:167361266:A:T	50	100	1	0.1107
1:167361983:T:A	50	100	1	0.1287
1:167362126:G:T	50	100	1	0.1178
1:167363024:A:G	50	100	1	0.05919
1:167363056:C:G	50	100	1	0.06082
1:167363295:G:A	50	100	0.96	0.01924
1:167363628:G:A	50	100	1	0.01198
1:167364062:G:C	50	100	1	0.1206
1:167364326:C:G	50	100	1	0.01162
1:167364359:T:A	49	100	0.94	0.01162
1:167364614:A:G	50	100	1	0.1107
1:167365112:G:A	50	100	1	0.1204
1:167365706:A:G	50	98	1	0.03468
1:167368342:G:A	50	100	1	0.1102
1:167368472:C:A	50	100	1	0.03195
1:167368599:T:C	50	100	1	0.0216
1:167369382:G:A	50	100	1	0.1302
1:167369733:A:G	50	100	1	0.1158
1:167370395:A:C	50	100	1	0.2333
1:167370579:G:A	50	100	1	0.0138
1:167371380:C:T	50	100	1	0.01743
1:167372729:A:C	50	100	1	0.3675
1:167372848:G:A	50	100	1	0.2424
1:167373489:G:T	50	100	0.92	0.02705
1:167374492:G:A	50	100	1	0.1169
1:167374535:G:A	50	100	1	0.01507
1:167374758:T:G	50	100	1	0.1293
1:167374794:G:A	50	100	1	0.05029
1:167374795:C:T	50	100	1	0.03195
1:167374796:G:A	50	100	1	0.03195
1:167375016:G:A	49	100	0.99	0.02288
1:167375022:G:A	50	100	1	0.05029
1:167375050:A:C	50	100	1	0.03195
1:167375152:T:C	50	100	1	0.03195
1:167375981:A:C	50	100	1	0.1285
1:167376274:T:G	50	100	1	0.02542
1:167377019:A:G	50	100	1	0.1182
1:167377070:A:G	50	100	1	0.01834
1:167377149:A:G	50	100	1	0.02233
1:167377322:G:C	50	100	1	0.12
1:167377743:G:A	50	100	1	0.03195
1:167378075:G:A	50	100	1	0.07444
1:167378180:C:T	50	98	1	0.4089
1:167378198:C:T	50	98	0.99	0.03068
1:167378340:A:G	50	100	1	0.01743
1:167378501:T:G	50	98	0.99	0.1423
1:167378667:G:C	50	100	1	0.02233
1:167378820:T:G	50	100	1	0.0345
1:167378901:C:T	50	100	0.94	0.01743
1:167379156:C:G	50	100	1	0.3693
1:167379211:G:A	50	100	1	0.1089
1:167379314:A:G	50	100	0.64	0.01235
1:167379448:A:G	50	100	1	0.2355
1:167380363:C:T	50	100	1	0.2558
1:167380566:G:A	50	100	1	0.03195
1:167380721:C:T	50	100	1	0.02052
1:167381086:T:G	50	100	1	0.457
1:167381121:C:T	50	100	1	0.01888
1:167381993:T:C	50	100	1	0.1089
1:167382319:G:C	50	100	1	0.02052
1:167382623:A:G	50	100	1	0.02052
1:167382750:C:T	50	100	1	0.02015
1:167383223:G:C	50	100	1	0.01198
1:167384051:C:T	50	100	1	0.02269
1:167384292:C:G	50	100	1	0.1093
1:167384354:T:C	50	100	1	0.02269
1:167384462:T:C	50	100	1	0.03195
1:167384755:C:A	50	100	1	0.2558
1:167385044:A:G	50	100	1	0.03195
1:167385402:C:T	50	100	0.99	0.3773
1:167385955:C:T	50	100	1	0.4355
1:167386115:G:A	50	100	1	0.05428
1:167386198:G:C	50	100	1	0.4303
1:167386877:G:A	50	100	1	0.01089
1:167386961:G:A	50	100	1	0.2476
1:167387332:A:G	50	100	0.98	0.03195
1:167387821:A:T	50	100	1	0.2524
1:167388098:G:A	50	100	1	0.02269
1:167388324:A:G	50	100	0.9	0.0394
1:167388788:G:A	50	100	1	0.02233
1:167389086:G:A	50	100	1	0.05428
1:167389151:G:A	50	100	1	0.2485
1:167389219:G:C	50	100	1	0.1089
1:167389282:A:G	50	100	1	0.1293
1:167389402:G:T	50	100	1	0.02542
1:167389427:T:G	50	100	1	0.01834
1:167389929:T:C	50	100	1	0.01416
1:167390360:A:G	50	100	1	0.03195
1:167390440:G:A	50	100	1	0.02015
1:167390809:A:C	50	100	0.98	0.01979
1:167391161:A:T	50	100	1	0.0118
1:167391182:C:T	50	100	1	0.08606
1:167391687:T:C	50	96	1	0.2415
1:167391728:G:A	50	98	1	0.4098
1:167392207:C:T	50	100	1	0.01362
1:167392244:A:G	50	100	1	0.1169
1:167392726:G:A	50	98	0.84	0.02705
1:167393048:A:G	50	100	0.97	0.01089
1:167393482:T:C	50	100	1	0.4085
1:167393508:T:C	50	100	1	0.4098
1:167393606:C:T	50	100	1	0.0167
1:167393649:C:T	50	100	0.94	0.01616
1:167394268:G:A	50	100	0.97	0.01089
1:167394309:C:A	50	100	0.94	0.03105
1:167394413:T:G	50	100	1	0.01997
1:167394756:C:G	50	100	1	0.02524
1:167395524:G:A	50	100	1	0.1311
1:167396155:C:T	50	100	1	0.01198
1:167396172:C:T	50	100	0.98	0.1084
1:167396476:T:G	50	100	1	0.1086
1:167396879:C:T	50	100	1	0.01162
1:167397091:C:G	50	100	1	0.01997
1:167397655:C:T	50	100	1	0.02215
1:167397956:C:T	50	100	1	0.4101
1:167398423:A:G	50	100	1	0.08606
1:167398529:G:A	50	98	1	0.3773
1:167399063:G:C	50	100	0.94	0.03105
1:167399565:C:G	50	100	0.95	0.01707
1:167399851:T:C	50	98	1	0.1462
1:167399874:T:C	50	100	1	0.2547
1:167400094:C:A	50	100	0.77	0.0158
1:167400168:G:A	49	100	0.66	0.01216
1:167400561:T:C	50	100	1	0.03195
1:167400837:A:G	50	100	1	0.02215
1:167401323:G:C	50	100	1	0.134
1:167401751:C:A	50	100	1	0.256
1:167401914:T:C	50	100	0.97	0.1173
1:167402160:A:G	50	100	0.94	0.01906
1:167402456:G:T	50	100	1	0.1289
1:167402737:A:G	50	100	0.88	0.01035
1:167402801:C:T	50	100	1	0.01362
1:167403048:A:G	50	98	0.99	0.03068
1:167403166:A:G	50	100	1	0.4078
1:167403909:A:T	50	100	0.86	0.04375
1:167404059:A:G	50	100	1	0.01144
1:167404961:C:T	50	100	1	0.02052
1:167405112:G:A	50	100	1	0.03195
1:167405885:T:C	50	100	1	0.1088
1:167406546:G:A	50	100	1	0.1091
1:167407126:G:A	50	100	1	0.03195
1:167407387:C:T	50	100	1	0.03195
1:167407410:G:A	50	100	1	0.1088
1:167407476:T:G	50	100	0.8	0.01979
1:167407486:A:G	50	100	1	0.2355
1:167407960:A:G	50	100	0.99	0.02106
1:167408359:A:G	50	100	1	0.03195
1:167408861:G:A	50	100	1	0.02052
1:167409041:G:A	50	100	1	0.1167
1:167409845:A:G	50	100	1	0.01144
1:167410521:A:T	50	96	0.98	0.1235
1:167410524:A:T	50	100	0.99	0.1491
1:167410527:A:T	50	98	0.97	0.3816
1:167410530:A:T	50	96	0.97	0.3602
1:167410551:C:T	50	100	1	0.01797
1:167410704:C:T	50	100	1	0.0118
1:167411122:C:A	50	100	1	0.01416
1:167412764:G:A	50	100	1	0.1167
1:167413137:A:C	50	100	1	0.2564
1:167414054:A:G	50	100	1	0.01997
1:167414235:T:C	50	100	1	0.1184
1:167414451:T:C	50	100	0.99	0.01725
1:167414615:T:C	50	100	1	0.1064
1:167415220:C:G	50	100	0.92	0.03032
1:167415826:G:A	50	100	1	0.02542
1:167415827:C:T	50	100	1	0.02542
1:167416118:A:T	50	100	1	0.01398
1:167417432:C:T	50	100	1	0.1086
1:167417499:T:C	50	100	1	0.1086
1:167418156:G:A	50	98	0.95	0.05265
1:167419236:A:G	50	100	0.99	0.01162
1:167420186:T:C	50	100	1	0.2584
1:167420226:T:C	50	100	1	0.1086
1:167420352:C:T	50	100	0.99	0.01725
1:167420364:G:A	50	96	0.95	0.1204
1:167420382:G:T	50	100	1	0.3773
1:167420524:G:T	50	100	1	0.3771
1:167420549:T:C	50	100	0.95	0.0118
1:167420584:A:G	50	100	1	0.2558
1:167420585:C:T	50	100	1	0.1171
1:167420669:G:A	50	100	1	0.05156
1:167422261:G:A	50	100	0.99	0.2467
1:167422546:G:T	50	98	0.98	0.154
1:167422667:C:T	49	100	0.99	0.1525
1:167422710:A:G	50	100	0.98	0.01416
1:167422979:C:G	50	100	0.99	0.1481
1:167423105:A:G	50	100	0.98	0.1641
1:167423260:T:C	50	100	0.99	0.01144
1:167423270:G:A	50	100	1	0.02052
1:167423465:A:G	50	98	0.99	0.4283
1:167423735:G:A	50	96	0.74	0.01071
1:167423891:T:C	50	98	0.99	0.4083
1:167424398:G:A	50	98	0.98	0.4016
1:167424409:T:G	50	100	1	0.06245
1:167425254:C:T	50	100	0.98	0.1596
1:167427711:A:G	50	100	0.92	0.03341
1:167427712:A:G	50	96	0.79	0.1264
1:167427841:T:C	50	80	0.64	0.1638
1:167427893:C:T	50	100	0.82	0.02977
1:167428147:T:C	50	100	0.8	0.03068
1:167429314:A:G	50	100	0.86	0.03504
1:167429485:T:C	50	100	0.76	0.01652
1:167429496:G:A	49	100	0.88	0.02469
1:167429739:A:T	50	100	0.97	0.01126
1:167430057:C:T	50	98	0.96	0.152
1:167430086:C:T	50	98	0.97	0.1521
1:167430266:T:C	50	100	0.96	0.1333
1:167430406:C:G	50	98	0.96	0.01362
1:167430466:G:A	50	100	0.97	0.02741
1:167430497:A:C	50	100	0.95	0.4076
1:167430524:T:G	50	100	0.98	0.1511
1:167430725:T:C	50	100	0.99	0.01888
1:167430755:C:T	50	100	0.98	0.0118
1:167430837:T:A	50	100	0.96	0.179
1:167430844:G:C	50	100	0.96	0.1425
1:167431062:G:C	50	100	0.95	0.05991
1:167431874:A:T	50	100	0.98	0.01489
1:167431884:C:G	50	100	0.98	0.01489
1:167431887:C:T	50	100	0.98	0.01489
1:167431896:C:T	50	100	0.98	0.01489
1:167432017:C:T	49	98	0.98	0.08969
1:167432119:A:G	50	100	0.93	0.01888
1:167432306:C:G	50	100	0.95	0.02288
1:167432322:A:G	50	100	1	0.01906
1:167432574:A:T	50	100	0.7	0.01344
1:167432588:C:T	50	100	1	0.01888
1:167432746:G:A	50	100	0.97	0.1516
1:167433507:C:T	50	98	0.98	0.1442
1:167433975:G:A	50	100	0.98	0.1442
1:167434267:A:G	50	100	0.98	0.1445
1:167434388:A:G	50	100	0.99	0.1445
1:167434607:G:C	50	100	0.99	0.1447
1:167434612:T:G	50	100	0.99	0.1447
1:167434737:A:G	50	100	0.84	0.01053
1:167434841:G:A	50	100	0.98	0.1467
1:167434942:G:A	46	100	0.87	0.3021
1:167435752:G:A	49	100	0.81	0.0423
1:167435819:G:A	50	100	1	0.02651
1:167435885:G:A	50	100	1	0.02651
1:167435895:G:A	50	100	0.97	0.2462
1:167436165:C:T	50	100	0.7	0.0118
1:167436181:G:T	50	100	0.96	0.2028
1:167436448:T:C	50	100	0.99	0.1463
1:167436641:A:C	50	100	0.99	0.07916
1:167436990:G:A	50	100	0.98	0.3201
1:167437008:T:C	50	100	0.98	0.413
1:167437060:C:T	50	100	0.98	0.1638
1:167437219:A:T	50	100	1	0.02651
1:167437273:C:T	50	100	0.98	0.3201
1:167437276:A:T	50	100	0.99	0.1465
1:167438189:C:T	50	100	0.99	0.07879
1:167438280:A:G	50	100	0.98	0.1463
1:167438449:T:C	50	100	0.99	0.1451
1:167438545:C:T	50	100	1	0.01816
1:167438621:G:A	50	98	0.97	0.08715
1:167438624:C:T	50	100	0.99	0.02505
1:167438678:C:T	50	100	0.97	0.01434
1:167438836:C:A	50	100	0.96	0.1452
1:167439032:C:T	50	98	0.99	0.09205
1:167439069:T:C	49	98	0.97	0.333
1:167439223:G:A	50	100	0.97	0.02106
1:167439328:G:T	50	100	0.99	0.1115
1:167439433:C:T	50	100	0.98	0.2366
1:167439637:A:G	50	100	0.98	0.112
1:167439877:G:A	50	100	0.98	0.2375
1:167440966:C:T	50	100	0.97	0.01816
1:167441154:T:C	50	98	0.99	0.104
1:167441264:G:A	50	100	1	0.04975
1:167441741:C:T	50	100	1	0.01834
1:167442147:A:G	50	100	0.92	0.2667
1:167442246:A:T	50	100	0.97	0.1668
1:167442552:G:A	50	100	1	0.04357
1:167442724:C:T	50	100	1	0.04103
1:167442833:G:A	50	100	1	0.03976
1:167442867:G:A	50	100	0.93	0.05792
1:167443013:T:C	50	100	1	0.03976
1:167443014:G:A	50	98	0.95	0.03468
1:167443582:T:G	50	100	1	0.02741
1:167443710:A:T	50	100	0.98	0.407
1:167443860:C:T	50	98	0.97	0.0846
1:167443868:A:G	50	100	0.92	0.03595
1:167443952:G:T	50	98	0.99	0.01452
1:167444238:T:C	50	100	0.74	0.01707
1:167444249:C:G	50	100	0.97	0.03613
1:167444504:G:T	50	100	0.99	0.02542
1:167445216:G:A	50	98	0.96	0.06445
1:167445635:C:T	50	98	0.97	0.2162
1:167445771:C:G	50	100	0.99	0.02088
1:167446554:A:G	50	98	0.96	0.1652
1:167446591:T:C	50	98	0.96	0.1654
1:167446610:A:C	50	100	1	0.02524
1:167446769:G:A	50	100	0.94	0.01543
1:167446794:C:T	50	100	1	0.01017
1:167446852:G:A	50	98	0.96	0.07534
1:167446972:A:G	50	98	0.96	0.1654
1:167447235:A:G	50	100	1	0.02451
1:167447611:G:A	50	100	1	0.01053
1:167447633:G:A	50	100	1	0.06736
1:167447967:T:G	48	95.8	0.76	0.1057
1:167448647:C:T	50	100	0.98	0.2113
1:167448880:A:T	50	100	1	0.05537
1:167448980:C:A	50	100	1	0.02197
1:167449059:C:T	50	98	0.97	0.1089
1:167449212:G:A	50	100	0.98	0.2003
1:167449231:C:T	50	100	0.98	0.2004
1:167449343:G:A	50	100	1	0.0207
1:167449780:G:A	50	100	1	0.0492
1:167449880:G:A	50	98	0.77	0.01707
1:167450224:G:A	50	100	0.99	0.01071
1:167450602:G:A	50	100	0.99	0.2458
1:167451062:G:A	50	100	0.99	0.1983
1:167451188:T:G	50	100	0.99	0.2253
1:167451684:G:A	50	100	0.98	0.01253
1:167452526:A:G	50	100	0.99	0.2251
1:167452629:G:A	50	100	1	0.07662
1:167452714:C:T	50	100	0.99	0.1984
1:167452820:C:G	50	100	0.99	0.2246
1:167453274:T:C	50	100	1	0.01017
1:167453362:G:A	50	98	0.77	0.02251
1:167453557:A:T	50	100	1	0.02015
1:167453602:T:C	50	100	0.98	0.01253
1:167454495:C:A	50	100	0.97	0.01235
1:167454605:A:G	50	100	1	0.0276
1:167454853:G:T	50	100	0.9	0.05773
1:167455110:G:A	50	100	1	0.02033
1:167455687:C:T	50	98	0.98	0.1961
1:167456609:A:G	50	100	0.98	0.122
1:167456692:C:T	50	100	0.97	0.02687
1:167456909:C:T	50	100	0.92	0.0581
1:167457187:G:A	50	98	0.97	0.1892
1:167457560:G:C	50	100	1	0.07099
1:167457613:G:T	50	100	1	0.06645
1:167457933:T:A	50	98	0.99	0.1952
1:167457980:G:A	50	100	0.99	0.1187
1:167458010:C:T	50	98	0.98	0.3502
1:167458068:G:C	50	100	1	0.06645
1:167458320:G:A	50	98	0.99	0.1952
1:167458338:T:G	50	100	0.98	0.04049
1:167458398:G:A	50	100	1	0.02015
1:167458568:G:A	50	100	1	0.0354
1:167458698:T:C	48	100	0.71	0.01144
1:167458897:C:T	50	100	1	0.07879
1:167458951:C:T	50	100	0.98	0.04775
1:167458997:C:T	50	100	1	0.0797
1:167459136:A:C	50	100	1	0.06899
1:167459143:T:A	50	80	0.97	0.05628
1:167459292:A:T	50	100	1	0.02033
1:167460273:G:A	50	100	0.98	0.01144
1:167460421:T:A	50	100	1	0.08188
1:167460581:G:A	50	100	0.99	0.04956
1:167460604:A:T	50	100	1	0.05102
1:167460741:C:T	50	100	1	0.04648
1:167460748:C:T	50	98	0.99	0.465
1:167460778:C:T	50	100	1	0.05102
1:167460826:C:T	50	100	1	0.01216
1:167460860:C:A	50	100	1	0.03522
1:167461202:G:A	50	100	0.99	0.02342
1:167461235:T:A	50	100	0.99	0.08043
1:167461275:C:T	50	100	1	0.114
1:167461587:C:T	50	100	1	0.0158
1:167461588:G:A	50	100	0.98	0.3927
1:167461913:A:G	50	100	0.98	0.3513
1:167461955:T:C	50	100	0.98	0.396
1:167461956:G:A	50	100	0.99	0.1957
1:167461970:C:T	50	100	1	0.03649
1:167461988:G:A	50	100	0.93	0.05755
1:167462115:C:T	50	100	0.99	0.2052
1:167462166:T:C	50	100	0.98	0.3981
1:167462277:G:A	50	100	0.99	0.07734
1:167462620:C:T	50	100	1	0.179
1:167462653:C:T	50	100	1	0.03667
1:167462706:G:A	50	100	1	0.03667
1:167462759:C:T	50	100	1	0.2235
1:167462788:G:A	50	100	1	0.04611
1:167462836:C:T	50	98	1	0.04012
1:167463081:C:T	50	100	0.99	0.0216
1:167463288:G:A	50	100	0.99	0.03195
1:167463382:T:C	50	100	0.91	0.02469
1:167463657:T:C	50	100	0.99	0.4664
1:167463712:T:C	50	100	0.99	0.2451
1:167463819:T:C	50	100	0.99	0.2449
1:167463872:G:A	50	100	1	0.03686
1:167463958:G:A	50	100	1	0.05991
1:167464183:A:G	50	100	0.99	0.2702
1:167464240:C:T	50	100	1	0.06863
1:167464393:G:T	50	100	1	0.03667
1:167464507:A:G	50	100	1	0.03686
1:167464632:C:T	50	100	1	0.03667
1:167464726:T:C	50	100	1	0.03704
1:167464795:A:C	50	100	0.95	0.02124
1:167464970:A:G	50	100	1	0.03667
1:167465040:T:C	50	100	0.99	0.2039
1:167465096:A:C	50	100	1	0.06863
1:167465100:C:T	50	100	1	0.06082
1:167465364:G:A	50	96	0.63	0.02651
1:167465452:C:G	50	98	0.93	0.06155
1:167465484:T:C	50	98	0.98	0.4446
1:167465528:A:C	50	100	1	0.04012
1:167465621:G:A	50	100	0.98	0.04611
1:167465778:C:A	50	100	1	0.03631
1:167465965:C:T	50	100	1	0.03631
1:167466095:C:A	50	100	0.92	0.02306
1:167466211:T:C	50	100	0.9	0.04031
1:167466423:T:A	50	100	0.98	0.1369
1:167466450:G:A	50	100	0.99	0.03195
1:167466632:G:C	50	100	1	0.06808
1:167467033:A:G	50	100	0.98	0.2072
1:167467063:T:C	50	100	0.98	0.1988
1:167467083:C:T	50	98	0.96	0.3722
1:167467089:T:C	50	100	0.89	0.02306
1:167467127:C:T	50	100	1	0.06445
1:167467645:C:T	50	98	0.94	0.05519
1:167467810:C:T	50	98	0.98	0.4001
1:167468026:G:C	50	100	0.99	0.1367
1:167468716:C:T	50	98	0.98	0.3515
1:167468895:T:C	50	98	0.85	0.01126
1:167469191:C:T	50	98	0.83	0.06155
1:167469773:T:C	49	93.9	0.89	0.3497
1:167469799:C:T	50	100	0.95	0.01107
1:167470301:C:T	50	86	0.7	0.1649
1:167470370:C:T	50	100	0.79	0.0207
1:167472870:C:T	50	100	0.92	0.1532
1:167473450:G:A	50	98	0.86	0.01434
1:167473728:A:C	50	98	0.92	0.01961
1:167474186:T:G	50	100	0.9	0.2671
1:167474522:A:G	50	100	0.94	0.04575
1:167475764:G:A	50	96	0.94	0.4388
1:167476043:G:A	50	100	0.91	0.106
1:167476521:T:C	50	100	0.92	0.01471
1:167477654:C:T	50	100	0.93	0.01471
1:167478294:C:G	50	100	0.78	0.01162
1:167478450:T:C	50	100	0.97	0.157
1:167479155:A:C	50	98	0.96	0.1719
1:167479327:G:A	50	96	0.63	0.01797
1:167479867:A:G	50	98	0.96	0.4633
1:167480068:C:G	50	100	0.99	0.02687
1:167480168:C:A	50	98	0.79	0.01598
1:167480353:A:C	50	98	0.96	0.2476
1:167480371:C:T	50	98	0.96	0.2476
1:167480845:A:G	50	98	0.93	0.2614
1:167481023:T:A	50	98	0.96	0.4584
1:167481473:A:G	50	94	0.93	0.471
1:167481627:A:C	50	98	0.96	0.1718
1:167481878:C:T	50	100	0.89	0.2021
1:167482109:G:T	50	94	0.97	0.3391
1:167482203:C:T	50	98	0.95	0.2324
1:167482233:A:G	50	94	0.97	0.3422
1:167482567:A:G	50	96	0.97	0.3491
1:167482570:G:A	50	96	0.97	0.3493
1:167482592:T:C	50	96	0.96	0.3493
1:167482613:G:A	50	96	0.97	0.3489
1:167483373:C:T	50	100	0.84	0.01888
1:167483453:T:C	50	100	0.98	0.2155
1:167483522:A:G	50	100	0.96	0.2242
1:167483962:A:G	50	100	0.91	0.03068
1:167484013:G:A	50	100	0.96	0.2108
1:167484022:G:A	50	100	0.96	0.2113
1:167484097:A:G	50	100	0.96	0.211
1:167484421:C:G	50	96	0.88	0.2311
1:167484475:G:A	50	96	0.78	0.01834
1:167484534:T:C	50	100	0.96	0.209
1:167484543:A:G	50	100	0.96	0.2128
1:167484732:G:A	50	100	0.96	0.2084
1:167484739:C:T	50	100	0.96	0.2082
1:167484743:G:A	50	100	0.96	0.2093
1:167484752:G:A	50	94	0.73	0.01688
1:167485075:C:T	50	96	0.91	0.362
1:167485109:C:T	50	96	0.91	0.3622
1:167485121:T:C	50	98	0.91	0.3885
1:167485325:G:A	50	96	0.91	0.3557
1:167485439:T:C	50	100	0.97	0.01489
1:167485450:G:C	50	98	0.87	0.2743
1:167485677:A:G	50	98	0.92	0.4363
1:167485763:C:T	50	100	0.95	0.1549
1:167485908:A:G	50	96	0.92	0.356
1:167485950:A:C	50	100	0.97	0.01489
1:167485986:C:T	50	100	0.76	0.01307
1:167486271:C:G	50	100	0.91	0.01616
1:167486455:T:C	50	98	0.92	0.01017
1:167486535:C:G	50	100	0.96	0.03086
1:167486589:T:C	50	100	0.99	0.01198
1:167487361:G:C	50	100	0.92	0.01452
1:167488341:G:T	50	98	0.75	0.04085
1:167488587:C:T	50	92	0.79	0.2596
1:167488774:C:G	50	100	0.91	0.01906
1:167488815:G:A	50	100	0.91	0.01906
1:167488830:T:C	50	98	0.82	0.06627
1:167488855:G:A	50	96	0.78	0.0797
1:167489097:A:G	50	94	0.73	0.2088
1:167490201:T:C	50	100	0.8	0.03468
1:167490475:T:G	50	98	0.7	0.01071
1:167491425:G:A	50	94	0.77	0.07752
1:167491426:G:A	50	94	0.77	0.07752
1:167492085:T:C	50	98	0.77	0.04012
1:167492154:A:C	50	94	0.76	0.3963
1:167492328:C:T	50	100	0.86	0.03486
1:167492329:G:T	50	100	0.86	0.03486
1:167492575:C:T	50	100	0.82	0.01997
1:167492636:C:G	50	94	0.8	0.3442
1:167492750:A:G	50	98	0.64	0.01017
1:167493067:G:C	50	94	0.74	0.3362
1:167493106:G:A	50	100	0.83	0.02433
1:167493273:C:T	50	100	0.86	0.03159
1:167493468:T:C	50	98	0.75	0.04158
1:167493823:G:A	50	98	0.7	0.03232
1:167494200:T:C	50	98	0.85	0.02306
1:167494256:T:C	50	96	0.69	0.03322
1:167495205:A:G	50	98	0.7	0.05428
1:167496884:C:T	50	94	0.74	0.1532
1:167496907:G:A	50	98	0.68	0.05084
1:167497018:A:G	50	92	0.76	0.2889
1:167497719:A:C	50	96	0.81	0.01924
1:167498061:A:G	50	92	0.69	0.2293
1:167498459:C:T	50	94	0.75	0.158
1:167498545:G:T	50	92	0.8	0.1287
1:167499251:A:G	50	98	0.9	0.01162
1:167499627:G:T	50	96	0.69	0.1244
1:167499698:T:G	50	98	0.92	0.01144
1:167500458:T:C	50	98	0.94	0.01053
1:167500618:C:A	50	100	0.65	0.01271
1:167500786:A:T	50	96	0.73	0.0167
1:167501111:A:G	49	98	0.68	0.06445
1:167501273:G:A	50	98	0.94	0.01162
1:167501758:A:G	50	98	0.94	0.01162
1:167502070:G:C	50	98	0.93	0.01144
1:167502091:C:T	50	98	0.92	0.01162
1:167502107:C:T	50	100	0.76	0.01289
1:167502618:C:T	50	96	0.7	0.1843
1:167503063:T:C	50	100	0.79	0.01053
1:167504099:G:A	50	98	0.72	0.09096
1:167504583:T:G	50	96	0.84	0.1095
1:167505004:C:T	50	100	0.94	0.01543
1:167505193:C:T	50	90	0.86	0.11
1:167505588:C:T	50	98	0.71	0.01471
1:167505765:G:A	50	100	1	0.01053
1:167506149:C:T	50	92	0.91	0.1069
1:167506634:A:C	50	92	0.95	0.3893
1:167506648:C:A	50	94	0.95	0.3887
1:167507209:A:G	50	92	0.95	0.3813
1:167507768:T:C	50	92	0.95	0.376
1:167508700:T:C	50	92	0.95	0.3764
1:167509141:T:C	50	90	0.94	0.2041
1:167509222:C:T	50	100	1	0.01053
1:167509356:C:T	50	94	0.95	0.372
1:167509386:A:G	50	98	0.92	0.02433
1:167510409:C:T	50	100	0.93	0.04448
1:167510528:A:C	50	90	0.95	0.1799
1:167510750:A:G	50	90	0.92	0.1086
1:167511366:G:A	50	94	0.95	0.3678
1:167511803:A:C	50	98	0.92	0.06481
1:167512999:T:C	50	94	0.95	0.2229
1:167513055:A:G	50	92	0.95	0.3422
1:167513394:G:C	50	100	0.97	0.0187
1:167513413:A:T	50	98	0.96	0.3106
1:167514069:G:A	50	92	0.97	0.3695
1:167514432:T:C	50	98	0.97	0.09677
1:167514462:T:A	50	100	0.96	0.061
1:167515004:C:G	50	100	0.96	0.04739
1:167515087:G:A	50	100	0.99	0.01126
1:167515137:T:C	50	98	0.94	0.09604
1:167515651:T:G	50	98	0.98	0.1093
1:167515903:T:G	50	98	0.97	0.09677
1:167516138:C:T	49	95.9	0.98	0.1745
1:167516150:A:G	50	98	0.98	0.09713
1:167516312:A:G	50	98	0.98	0.09749
1:167516398:A:C	49	98	0.98	0.09749
1:167516525:T:A	50	98	0.98	0.09731
1:167516593:G:A	50	98	0.97	0.07226
1:167516615:G:A	50	98	0.97	0.07226
1:167516799:C:T	50	100	0.99	0.01107
1:167517007:T:C	50	98	0.97	0.07589
1:167517089:A:G	50	98	0.98	0.09786
1:167517334:G:A	50	100	0.76	0.01107
1:167517340:T:C	50	98	0.97	0.09749
1:167517342:A:G	50	98	0.97	0.09749
1:167517412:A:T	50	100	0.9	0.01852
1:167517608:G:A	50	100	0.98	0.01107
1:167517875:G:A	50	100	0.98	0.01107
1:167517893:G:A	50	100	0.99	0.01126
1:167518038:A:G	50	98	0.97	0.1224
1:167518250:G:A	50	100	0.97	0.07171
1:167518349:C:G	50	96	0.94	0.09513
1:167518643:C:T	50	100	0.96	0.04702
1:167518762:T:A	50	100	0.95	0.0472
1:167518917:T:C	50	100	0.86	0.01471
1:167519122:T:C	50	100	0.93	0.01416
1:167519270:G:T	50	100	0.98	0.0207
1:167519562:C:A	50	100	0.98	0.3934
1:167519647:G:A	50	100	0.97	0.1015
1:167519788:C:T	50	100	0.96	0.08115
1:167520679:T:C	50	100	0.98	0.01144
1:167521359:C:T	50	96	0.94	0.09949
1:167521533:A:G	50	100	0.91	0.01961
1:167522248:A:C	50	100	0.98	0.4036
1:167522317:T:C	50	98	0.98	0.1661
1:167522353:T:A	50	100	0.88	0.01743
1:167522538:C:T	50	96	0.96	0.1106
1:167522634:G:A	50	100	0.93	0.02832
1:167522837:A:T	50	100	0.98	0.01598
1:167522950:T:C	50	100	0.97	0.3811
1:167522958:T:C	50	100	0.99	0.02578
1:167523019:G:A	50	100	0.99	0.02578
1:167523336:T:C	50	98	0.77	0.02306
1:167523453:T:C	50	100	0.97	0.0837
1:167523561:G:T	50	100	0.95	0.01979
1:167523580:G:C	50	100	0.97	0.08388
1:167523656:G:C	50	100	0.98	0.4034
1:167523772:C:T	50	96	0.95	0.1639
1:167523853:A:T	50	78	0.74	0.2119
1:167524200:T:G	50	100	0.98	0.01162
1:167524587:T:A	50	100	0.98	0.3624
1:167524800:A:G	50	100	0.82	0.0187
1:167524902:C:T	50	100	0.98	0.404
1:167525320:C:T	50	100	0.98	0.4074
1:167525385:T:G	50	100	0.97	0.3813
1:167525473:C:T	50	100	0.87	0.0187
1:167525691:G:A	50	100	0.97	0.1066
1:167525788:G:A	50	100	0.96	0.01634
1:167525832:A:T	50	100	0.86	0.02033
1:167525857:G:C	50	100	0.98	0.4078
1:167526003:T:C	50	100	0.95	0.1038
1:167526093:G:T	50	100	0.97	0.1051
1:167526501:A:G	50	100	0.98	0.06463
1:167526739:C:G	50	100	0.93	0.1019
1:167526755:C:T	50	100	0.97	0.1053
1:167526857:C:A	50	100	0.99	0.01253
1:167526914:C:T	50	100	0.98	0.06463
1:167527066:G:A	50	94	0.98	0.4069
1:167527070:A:T	50	94	0.97	0.4069
1:167527360:C:T	50	98	0.96	0.114
1:167527437:G:A	50	100	0.91	0.01961
1:167527486:C:T	50	98	0.98	0.08515
1:167527782:T:C	41	85.4	0.91	0.06264
1:167527793:T:C	47	100	0.91	0.01888
1:167527827:C:T	49	100	0.89	0.02342
1:167527828:A:G	45	100	0.97	0.3631
1:167528038:G:T	50	98	0.95	0.1048
1:167528048:A:G	50	100	0.96	0.1914
1:167528053:T:C	50	100	0.97	0.3126
1:167528337:C:T	50	98	0.95	0.3778
1:167528575:C:A	50	94	0.93	0.2936
1:167528804:C:A	50	100	0.84	0.01725
1:167528978:A:G	50	100	0.79	0.01743
1:167529169:T:C	50	100	0.93	0.01634
1:167529792:T:A	50	94	0.92	0.1668
1:167529855:C:T	50	94	0.92	0.167
1:167529921:G:A	50	96	0.89	0.06046
1:167529960:T:A	50	96	0.89	0.06046
1:167530031:T:C	50	100	0.8	0.01543
1:167530053:G:A	50	100	0.82	0.06155
1:167530223:G:A	50	96	0.93	0.1491
1:167530362:T:C	50	100	0.9	0.09495
1:167530394:G:A	50	96	0.93	0.1491
1:167530458:C:G	50	96	0.93	0.1492
1:167530546:C:T	50	96	0.89	0.1476
1:167530589:C:T	50	100	0.88	0.01598
1:167530662:A:G	50	96	0.92	0.1494
1:167530673:G:T	50	96	0.8	0.01434
1:167530708:A:C	50	100	0.79	0.01561
1:167530838:A:C	50	96	0.93	0.1496
1:167530964:T:C	50	96	0.9	0.06046
1:167531112:A:G	50	98	0.83	0.01507
1:167531250:C:G	50	96	0.9	0.1759
1:167531279:G:A	50	98	0.76	0.03776
1:167531526:C:T	50	100	0.93	0.0167
1:167531578:T:C	50	94	0.9	0.2734
1:167531681:T:G	50	94	0.9	0.2827
1:167531787:G:A	50	98	0.79	0.01561
1:167531826:A:G	50	96	0.88	0.06064
1:167532067:A:T	50	94	0.7	0.2015
1:167532077:A:T	50	86	0.76	0.3853
1:167532078:A:T	50	86	0.76	0.3862
1:167532079:T:A	50	96	0.72	0.03105
1:167532165:C:T	50	100	0.81	0.01688
1:167532169:C:T	50	100	0.72	0.02524
1:167532374:A:C	50	88	0.78	0.2847
1:167532922:A:G	50	84	0.74	0.2391
1:167533187:C:T	50	98	0.87	0.0276
1:167533247:A:G	50	100	0.8	0.0158
1:167533280:C:G	50	80	0.76	0.189
1:167533333:C:T	50	100	0.86	0.0699
1:167533361:A:G	50	84	0.75	0.4613
1:167533417:A:G	50	100	0.71	0.0167
1:167533677:A:G	50	96	0.92	0.2551
1:167533708:T:G	50	94	0.91	0.315
1:167533998:G:A	50	100	0.94	0.1857
1:167534162:A:G	50	100	0.98	0.0866
1:167534286:C:T	50	100	0.96	0.04611
1:167534311:T:C	50	100	0.96	0.4996
1:167534349:C:T	50	100	0.95	0.1765
1:167534363:C:G	50	90	0.88	0.1872
1:167534541:C:T	50	92	0.9	0.2854
1:167534663:T:G	50	100	0.98	0.03304
1:167534669:C:T	50	100	0.95	0.01525
1:167534680:G:C	50	100	0.97	0.1688
1:167534711:C:T	50	100	0.89	0.02378
1:167534721:T:C	50	98	0.78	0.01289
1:167534768:C:G	50	100	0.99	0.06881
1:167534833:C:G	50	98	0.97	0.1131
1:167534933:T:C	50	96	0.97	0.4818
1:167535149:C:T	50	100	0.98	0.02814
1:167535156:T:C	50	100	0.99	0.144
1:167535471:G:A	50	100	0.99	0.04267
1:167535485:C:T	50	100	0.94	0.04176
1:167535530:G:A	50	100	0.85	0.01634
1:167535764:G:A	50	100	0.99	0.136
1:167535801:C:G	50	100	0.96	0.04684
1:167535829:C:T	50	98	0.98	0.346
1:167535835:A:G	49	100	0.98	0.4815
1:167535993:A:G	50	94	0.99	0.1316
1:167535995:G:A	50	100	0.98	0.08642
1:167536058:G:A	47	100	0.98	0.0866
1:167536474:C:T	50	100	0.64	0.02397
1:167536658:T:C	50	100	0.99	0.04684
1:167537062:G:C	50	100	0.98	0.1373
1:167537426:T:C	50	100	0.97	0.07117
1:167537497:T:C	50	100	0.98	0.4809
1:167537993:A:T	50	100	0.9	0.01344
1:167538009:A:T	50	100	1	0.01235
1:167538066:C:T	50	100	0.98	0.03395
1:167538234:G:A	50	100	1	0.2135
1:167538620:A:G	50	100	1	0.2151
1:167538785:A:T	50	100	1	0.2151
1:167538881:T:C	50	100	1	0.2151
1:167539061:T:C	50	100	0.99	0.07752
1:167539124:G:A	50	100	1	0.2153
1:167539184:C:A	50	100	0.97	0.0187
1:167539322:T:A	50	96	0.84	0.1015
1:167539391:A:G	50	100	0.94	0.04121
1:167539629:A:G	50	100	0.92	0.02142
1:167539717:C:G	50	100	0.94	0.04121
1:167540016:T:C	50	96	0.95	0.2099
1:167540326:A:G	50	100	0.99	0.2988
1:167540364:G:C	50	100	0.95	0.0561
1:167540429:G:A	50	100	0.99	0.07734
1:167540490:A:T	50	100	0.99	0.01235
1:167540563:T:G	50	100	1	0.2088
1:167540781:G:C	50	100	0.95	0.0561
1:167540945:G:A	50	100	1	0.2086
1:167541600:T:C	50	100	0.97	0.0728
1:167541640:C:G	50	100	0.96	0.03032
1:167541759:G:A	50	100	0.97	0.07298
1:167541798:C:G	50	100	1	0.2086
1:167542019:T:C	50	100	0.99	0.07734
1:167542358:A:T	50	100	1	0.1314
1:167542484:C:A	50	100	0.96	0.0305
1:167542562:C:G	50	100	0.99	0.01344
1:167542607:G:A	50	100	1	0.2086
1:167542861:C:T	50	100	0.99	0.3008
1:167542968:G:C	50	100	1	0.2102
1:167542990:A:G	50	100	1	0.2102
1:167543294:C:T	50	100	1	0.2086
1:167543321:T:G	50	100	1	0.2106
1:167543343:G:T	50	100	0.97	0.0719
1:167543358:C:T	50	100	0.92	0.02124
1:167543647:G:A	50	100	0.99	0.2211
1:167543774:T:G	50	100	0.99	0.04739
1:167543922:T:C	50	94	0.93	0.3154
1:167544181:C:T	50	100	0.99	0.3735
1:167544411:G:C	50	100	0.99	0.2102
1:167544486:G:A	50	100	0.98	0.0472
1:167544960:C:G	50	100	0.96	0.04739
1:167545296:C:T	50	100	0.98	0.2084
1:167545338:A:T	50	100	0.9	0.04757
1:167545468:G:A	50	100	0.97	0.4728
1:167545682:G:C	50	100	0.97	0.156
1:167545713:T:C	50	100	0.97	0.159
1:167545895:C:T	50	100	0.97	0.2999
1:167546035:T:C	50	96	0.95	0.1598
1:167546419:G:A	50	100	0.97	0.02996
1:167546560:T:C	50	98	0.96	0.3755
1:167546698:C:G	50	100	0.92	0.04139
1:167547082:G:C	50	98	1	0.02288
1:167547300:G:T	50	96	0.77	0.07662
1:167547625:G:C	50	98	0.94	0.142
1:167547888:T:A	50	98	0.95	0.05864
1:167548125:T:C	50	100	0.99	0.01253
1:167548315:G:A	50	100	0.99	0.01362
1:167548592:T:C	50	100	0.97	0.02741
1:167548640:A:G	50	100	0.93	0.01144
1:167548671:A:C	50	98	0.96	0.1231
1:167548884:T:G	50	100	0.92	0.06009
1:167549187:A:G	50	100	0.96	0.06046
1:167549447:C:A	50	100	0.98	0.01071
1:167549542:G:A	50	100	0.97	0.06046
1:167549651:G:A	50	98	0.92	0.04557
1:167550131:G:A	50	100	0.96	0.06009
1:167551227:T:C	50	94	0.94	0.2387
1:167551892:C:A	50	100	0.98	0.1356
1:167552188:C:T	50	100	0.98	0.061
1:167552334:T:C	50	90	0.92	0.1659
1:167552510:T:C	50	88	0.93	0.24
1:167552528:G:A	50	96	0.98	0.4806
1:167552725:A:C	50	98	0.96	0.06064
1:167553181:G:C	50	98	0.96	0.06064
1:167553216:C:T	50	100	0.99	0.1282
1:167553767:G:A	50	96	1	0.1224
1:167553792:C:T	50	100	0.98	0.05519
1:167553951:T:A	50	98	0.99	0.4955
1:167554104:A:C	50	100	0.86	0.02033
1:167554150:T:C	50	98	0.98	0.1393
1:167555562:A:G	50	100	0.99	0.3192
1:167555755:C:T	50	100	0.98	0.08297
1:167555850:C:T	50	100	0.98	0.04811
1:167555914:C:T	50	100	0.99	0.02451
1:167556113:A:C	50	98	0.99	0.4773
1:167556187:C:T	50	96	1	0.1216
1:167556188:C:G	50	96	1	0.4339
1:167556368:G:A	50	100	0.99	0.02451
1:167556459:C:T	50	96	1	0.4337
1:167556504:G:A	50	100	0.98	0.04503
1:167556584:C:T	50	100	0.99	0.1995
1:167556706:T:C	48	97.9	1	0.4339
1:167556753:A:G	50	96	1	0.4336
1:167556802:G:C	50	94	1	0.4325
1:167556814:A:C	50	96	1	0.4232
1:167557005:C:T	50	100	0.99	0.03504
1:167557029:G:A	50	96	1	0.4316
1:167557160:G:A	50	98	0.93	0.06826
1:167557236:G:A	50	96	1	0.4314
1:167557271:C:G	50	100	0.98	0.06082
1:167557332:C:T	50	96	1	0.4308
1:167557341:C:T	50	96	1	0.4308
1:167557351:T:C	49	95.9	1	0.4332
1:167557438:C:T	50	100	1	0.03486
1:167557521:G:A	50	96	1	0.1747
1:167557526:T:C	50	96	1	0.1748
1:167557546:C:T	50	96	1	0.4314
1:167557548:C:G	50	96	1	0.4314
1:167557556:G:A	50	96	1	0.4316
1:167557586:G:A	50	96	1	0.4316
1:167557699:T:A	50	96	1	0.4317
1:167557703:A:G	50	96	1	0.4317
1:167557716:G:C	50	96	1	0.4317
1:167557735:C:T	50	96	1	0.4317
1:167557828:A:G	50	96	1	0.4325
1:167557929:T:C	50	96	1	0.4325
1:167557979:A:G	50	96	1	0.4321
1:167558297:C:A	50	100	0.99	0.05519
1:167558504:G:A	50	100	0.99	0.05519
1:167558578:T:C	50	98	0.99	0.435
1:167559027:T:C	50	100	1	0.01816
1:167559265:T:G	50	98	0.99	0.4366
1:167559404:C:T	50	100	0.98	0.06155
1:167559675:C:T	50	98	0.99	0.3744
1:167559840:T:C	50	98	0.99	0.2732
1:167559892:T:A	50	98	0.99	0.2732
1:167560100:C:T	50	98	1	0.2732
1:167560143:C:T	50	92	0.94	0.2549
1:167560319:A:G	50	100	0.98	0.02397
1:167560402:G:A	50	100	0.99	0.1387
1:167560459:T:C	50	98	0.99	0.07171
1:167560582:G:A	50	98	1	0.2732
1:167560901:G:T	48	93.8	0.93	0.1175
1:167560927:G:A	48	91.7	0.98	0.262
1:167561221:T:A	50	90	0.92	0.2466
1:167561255:T:C	50	98	0.98	0.2636
1:167561309:C:T	50	98	0.98	0.2386
1:167561915:A:G	50	100	0.95	0.03794
1:167561962:T:C	50	98	0.98	0.02052
1:167562034:T:C	50	100	0.98	0.03776
1:167562035:G:A	50	98	0.97	0.4913
1:167562096:T:C	50	98	0.96	0.2358
1:167562133:C:T	50	98	0.98	0.02033
1:167562134:G:A	50	100	0.95	0.1137
1:167562142:A:G	50	98	0.96	0.236
1:167562159:G:A	50	100	0.96	0.03486
1:167562316:C:A	50	98	0.96	0.2346
1:167562351:T:C	50	100	0.97	0.03794
1:167562352:A:G	50	98	0.97	0.1198
1:167562580:G:A	50	98	0.96	0.2026
1:167562598:T:G	50	98	0.95	0.1207
1:167562604:C:T	50	96	0.96	0.2346
1:167562646:A:G	50	98	0.96	0.2351
1:167562718:G:T	50	98	0.96	0.2587
1:167562748:G:C	50	96	0.96	0.2371
1:167563152:G:A	50	98	0.9	0.04539
1:167563275:T:A	50	96	0.92	0.1064
1:167563333:A:G	50	92	0.92	0.2938
1:167563337:C:T	50	90	0.88	0.2967
1:167563359:A:T	50	86	0.86	0.4755
1:167563368:A:G	50	98	0.94	0.2387
1:167563448:T:G	50	100	0.86	0.01743
1:167563477:G:A	50	98	0.88	0.04993
1:167563575:T:C	50	90	0.86	0.3179
1:167563641:T:A	50	94	0.87	0.1391
1:167563707:G:A	50	96	0.77	0.06173
1:167564274:T:C	50	100	0.78	0.02723
1:167564323:C:T	50	96	0.73	0.1017
1:167564469:G:A	50	96	0.74	0.1741
1:167564917:G:T	49	87.8	0.68	0.1251
1:167565033:T:C	50	76	0.64	0.4562
1:167565187:G:A	50	96	0.72	0.01979
1:167565436:T:C	50	100	0.82	0.06463
1:167565494:T:C	49	98	0.83	0.08497
1:167565614:T:C	50	100	0.9	0.01471
1:167565625:A:T	50	100	0.9	0.01525
1:167565664:T:G	50	100	0.85	0.01198
1:167566121:C:T	50	94	0.69	0.04448
1:167566251:G:A	50	100	0.93	0.07208
1:167566731:C:T	50	100	0.95	0.01743
1:167566775:C:A	50	100	0.9	0.01634
1:167566953:A:G	50	98	0.96	0.02905
1:167566962:T:C	50	98	0.95	0.04648
1:167566971:A:G	50	98	0.96	0.04648
1:167567010:C:A	50	98	0.96	0.04648
1:167567017:C:T	50	98	0.96	0.04648
1:167567063:G:A	50	98	0.99	0.01053
1:167567199:T:C	50	98	0.94	0.218
1:167567316:A:G	50	98	0.98	0.04031
1:167567339:C:T	50	98	0.98	0.04666
1:167567341:C:T	50	98	0.98	0.04666
1:167567377:G:T	50	100	0.96	0.02941
1:167567382:A:G	50	98	0.98	0.04684
1:167567430:C:T	50	92	0.83	0.1536
1:167567471:C:G	50	98	0.98	0.04702
1:167567507:C:T	50	98	0.97	0.04684
1:167567613:C:T	50	100	0.9	0.0748
1:167568439:G:T	50	100	0.94	0.1634
1:167568556:C:T	50	100	0.94	0.1687
1:167568583:A:G	50	100	0.95	0.1636
1:167568800:C:G	50	100	0.94	0.1688
1:167568806:G:C	50	100	0.94	0.1374
1:167568819:G:A	50	100	0.94	0.1373
1:167568890:G:A	50	100	0.95	0.08805
1:167569126:G:A	49	100	0.98	0.01725
1:167569128:G:A	49	87.8	0.96	0.2493
1:167569396:G:C	50	96	0.96	0.2709
1:167569561:A:G	50	100	0.94	0.1191
1:167569599:A:G	50	100	0.94	0.1064
1:167570169:C:T	50	100	0.94	0.03395
1:167570740:C:T	50	100	0.98	0.08188
1:167570777:C:G	50	100	0.98	0.08188
1:167571395:C:T	50	94	0.8	0.02705
1:167571520:G:A	50	98	0.64	0.01198
1:167571754:G:A	50	100	1	0.01089
1:167571756:C:T	50	100	1	0.07534
1:167571891:C:T	50	98	0.97	0.04176
1:167572042:G:A	50	100	0.98	0.02106
1:167572339:C:T	50	98	0.97	0.0423
1:167572345:G:A	50	98	0.99	0.3615
1:167572506:C:A	50	100	0.96	0.01616
1:167572705:T:C	50	98	1	0.0158
1:167573100:A:G	50	96	0.99	0.4973
1:167573249:G:A	50	100	1	0.08315
1:167573292:G:C	50	98	0.99	0.362
1:167573403:T:C	50	100	1	0.08315
1:167573740:A:G	50	98	1	0.4455
1:167573805:C:T	50	98	0.98	0.05265
1:167574141:G:T	50	98	0.98	0.0492
1:167574491:C:A	50	100	1	0.08297
1:167574577:T:C	50	100	1	0.07571
1:167575683:A:G	50	100	0.98	0.02887
1:167575927:A:G	50	100	1	0.0158
1:167576367:T:C	50	98	0.99	0.1024
1:167576521:C:G	50	100	1	0.0158
1:167576543:C:T	50	98	0.99	0.1024
1:167576648:A:G	50	100	0.98	0.0285
1:167576984:T:C	50	98	1	0.4958
1:167577223:A:G	50	96	1	0.496
1:167577290:A:G	50	100	0.98	0.02124
1:167577366:G:A	50	98	0.99	0.4978
1:167577464:C:T	50	100	1	0.02342
1:167577641:G:T	50	100	0.98	0.02124
1:167577982:G:A	50	98	0.99	0.3642
1:167578078:G:A	50	98	0.86	0.0216
1:167578810:C:T	50	100	0.98	0.0285
1:167578817:A:G	50	98	1	0.4862
1:167579005:T:C	50	100	1	0.02342
1:167579071:T:C	50	100	0.98	0.1053
1:167579246:T:C	50	98	1	0.4833
1:167579318:G:T	50	100	0.98	0.02179
1:167579697:C:T	50	98	1	0.0187
1:167579725:T:C	50	98	1	0.4898
1:167579881:G:T	50	98	1	0.0187
1:167579968:G:A	50	94	1	0.1231
1:167579974:G:A	50	96	1	0.4996
1:167580510:C:T	50	100	1	0.2865
1:167582077:G:A	50	98	1	0.04575
1:167583105:G:A	50	98	1	0.03577
1:167583173:C:T	50	98	1	0.4829
1:167583428:G:A	50	96	1	0.4831
1:167583653:G:A	50	98	1	0.4052
1:167584353:T:C	50	98	1	0.4052
1:167584412:G:A	50	98	1	0.4054
1:167584414:G:A	50	98	1	0.04575
1:167584498:G:A	50	100	0.98	0.1051
1:167584529:C:T	50	100	0.98	0.01416
1:167584993:C:T	50	100	0.99	0.1233
1:167585100:T:G	50	100	1	0.4989
1:167585200:T:C	50	100	1	0.01126
1:167585242:C:G	50	100	0.98	0.1329
1:167585322:A:T	50	100	1	0.4929
1:167585560:A:G	50	98	0.96	0.1329
1:167586347:T:C	50	100	0.99	0.3519
1:167586693:A:C	50	100	0.97	0.1227
1:167586801:C:T	50	100	1	0.0354
1:167586858:C:T	50	100	0.99	0.07734
1:167586861:C:G	50	100	0.99	0.1225
1:167587001:A:T	50	100	0.98	0.1225
1:167587021:G:A	50	100	0.97	0.1225
1:167587094:G:A	50	100	1	0.04521
1:167587119:G:A	50	100	1	0.03558
1:167587152:C:T	50	100	0.99	0.1227
1:167587160:G:A	50	100	0.99	0.1227
1:167587189:T:C	50	100	1	0.02233
1:167587473:G:A	50	98	0.88	0.02269
1:167587537:G:A	50	100	1	0.01035
1:167587674:A:C	50	100	0.99	0.1229
1:167587760:G:A	50	100	1	0.3702
1:167587809:G:A	50	100	1	0.02233
1:167587820:T:A	50	100	0.99	0.1229
1:167587865:C:T	50	100	0.99	0.1231
1:167587889:G:A	50	100	1	0.03577
1:167587945:T:A	50	92	0.89	0.05338
1:167588246:A:G	50	100	0.99	0.3519
1:167588349:C:T	50	100	0.99	0.1231
1:167588439:A:G	50	100	1	0.01816
1:167588465:G:A	50	100	1	0.3715
1:167588473:A:G	50	100	0.99	0.1231
1:167588615:A:C	50	100	0.98	0.07752
1:167588678:A:T	50	100	0.97	0.07916
1:167588734:C:T	50	100	0.99	0.1229
1:167588808:G:T	50	100	1	0.03595
1:167589400:A:G	50	100	1	0.4947
1:167589464:C:T	50	100	1	0.03595
1:167589530:T:C	50	100	0.98	0.01362
1:167589653:A:C	50	100	1	0.0158
1:167589764:G:A	50	100	0.98	0.4826
1:167589934:T:C	50	100	1	0.03577
1:167590161:A:G	50	100	1	0.37
1:167590454:G:T	50	100	1	0.03504
1:167590653:T:C	50	100	1	0.3715
1:167590702:G:A	50	100	1	0.04321
1:167590781:C:G	50	100	1	0.02233
1:167590786:G:T	50	100	1	0.3716
1:167590810:A:G	50	100	1	0.03577
1:167591153:G:A	50	100	0.99	0.3716
1:167591177:A:G	50	100	0.99	0.4207
1:167591305:G:A	50	100	1	0.3715
1:167591743:G:A	50	100	1	0.0236
1:167591899:A:G	50	100	1	0.3727
1:167592021:G:A	50	100	1	0.4158
1:167592105:C:T	49	100	1	0.37
1:167592242:G:C	50	100	0.99	0.1106
1:167592245:T:C	50	100	1	0.3725
1:167592259:C:T	50	100	1	0.3725
1:167592353:T:C	50	100	1	0.3725
1:167592515:T:C	50	100	0.99	0.4847
1:167592790:C:G	50	100	0.98	0.1115
1:167592809:C:T	50	100	0.99	0.3731
1:167592927:G:A	50	100	0.99	0.3729
1:167592933:G:C	50	100	0.99	0.3718
1:167592956:T:C	50	100	0.97	0.03558
1:167593133:A:T	50	100	0.98	0.2553
1:167593358:A:G	50	98	0.93	0.06046
1:167593368:G:A	50	100	0.98	0.3462
1:167593579:C:A	50	100	0.98	0.2556
1:167593775:T:C	50	100	0.98	0.2558
1:167593835:A:G	50	100	0.98	0.2556
1:167593948:T:C	50	100	0.98	0.2556
1:167594058:G:A	50	100	1	0.01017
1:167594178:C:T	50	100	0.99	0.2529
1:167594982:C:T	50	100	1	0.01816
1:167595002:G:A	50	100	1	0.01816
1:167595076:G:A	50	100	1	0.01816
1:167595424:T:C	50	100	0.99	0.2538
1:167596151:C:T	50	100	0.99	0.01289
1:167596152:G:A	50	94	0.85	0.07988
1:167596593:T:C	50	100	0.97	0.03558
1:167596732:A:G	50	100	0.99	0.2458
1:167596904:A:T	50	100	0.99	0.2482
1:167597109:G:A	50	100	0.97	0.04285
1:167597122:G:T	50	100	0.97	0.03577
1:167597290:A:G	49	100	0.99	0.246
1:167597382:A:G	50	98	0.98	0.1552
1:167597770:A:G	50	100	0.88	0.02233
1:167598222:C:A	50	100	0.98	0.1498
1:167598243:A:G	50	100	0.99	0.2968
1:167598559:T:C	50	100	1	0.1387
1:167598805:C:T	50	100	1	0.01053
1:167598952:C:T	50	100	0.98	0.1062
1:167599111:A:G	50	100	0.98	0.1507
1:167599204:C:T	50	98	0.97	0.4541
1:167599216:G:A	50	100	1	0.02451
1:167599335:T:C	50	100	0.85	0.06645
1:167599445:T:C	50	100	1	0.01216
1:167599463:G:A	50	100	0.93	0.02251
1:167599522:C:A	50	100	0.98	0.07843
1:167599656:G:A	49	98	0.97	0.1064
1:167599715:T:G	49	98	0.98	0.4837
1:167599785:C:T	50	100	0.98	0.2122
1:167600211:C:T	50	100	0.98	0.1759
1:167600382:C:G	50	98	0.98	0.1699
1:167600493:G:T	50	100	0.98	0.4021
1:167600526:C:G	50	100	0.98	0.2111
1:167600835:G:A	50	100	0.98	0.08224
1:167601140:C:G	50	100	1	0.02451
1:167601141:G:A	50	100	1	0.02451
1:167601449:G:A	50	100	0.98	0.08224
1:167602259:G:A	50	100	0.98	0.1066
1:167602834:A:G	50	100	1	0.02451
1:167602835:T:C	50	100	0.99	0.03504
1:167602924:G:T	50	100	0.99	0.2329
1:167603321:C:T	50	100	0.97	0.4461
1:167603428:A:G	50	100	0.99	0.2714
1:167603487:T:C	50	100	0.99	0.02215
1:167603733:C:A	50	100	0.99	0.03522
1:167604014:T:C	50	100	0.98	0.01216
1:167604044:T:A	50	100	0.97	0.1068
1:167604753:T:G	50	98	0.99	0.2721
1:167604930:G:A	50	100	0.98	0.1113
1:167605569:T:C	50	100	0.99	0.1737
1:167605867:C:T	50	100	0.98	0.3938
1:167605982:A:G	50	98	0.88	0.01235
1:167606156:T:C	50	100	1	0.01162
1:167606182:T:C	50	100	0.99	0.1737
1:167606416:C:T	49	98	0.94	0.1647
1:167606771:A:G	50	100	1	0.01144
1:167606846:T:C	50	100	0.99	0.246
1:167607083:C:T	50	100	0.99	0.03431
1:167607192:C:T	50	100	0.99	0.1786
1:167607743:G:A	50	100	0.97	0.1356
1:167608239:G:A	50	100	0.99	0.1318
1:167608240:G:T	50	100	1	0.1736
1:167608278:G:A	50	100	1	0.1736
1:167608374:T:C	50	100	1	0.1736
1:167608466:G:A	50	100	1	0.1665
1:167608705:C:T	50	98	0.88	0.01253
1:167609066:C:T	50	100	1	0.1685
1:167609679:C:T	50	100	0.93	0.02306
1:167609680:G:A	50	100	0.8	0.01307
1:167609684:T:C	50	100	1	0.1685
1:167610025:C:G	50	100	1	0.1685
1:167610083:A:G	50	100	0.98	0.2404
1:167610208:A:G	50	98	0.74	0.01144
1:167610904:C:A	50	100	0.95	0.02124
1:167611112:T:C	50	100	0.98	0.4011
1:167611271:C:G	50	100	0.98	0.4174
1:167611630:G:A	50	100	1	0.1661
1:167611820:T:C	50	100	1	0.03413
1:167611906:A:G	50	100	1	0.1661
1:167612307:C:T	50	98	0.98	0.4052
1:167612474:A:T	50	98	0.98	0.4056
1:167612648:A:G	50	100	1	0.1656
1:167613035:T:C	50	98	0.97	0.4078
1:167613048:T:C	50	98	0.97	0.4085
1:167613197:T:C	50	100	0.95	0.03758
1:167613248:A:T	50	98	0.98	0.2977
1:167613304:C:T	50	94	0.96	0.4127
1:167613340:G:A	50	94	0.97	0.4134
1:167613426:T:C	50	94	0.97	0.4134
1:167613486:A:T	43	97.7	0.68	0.02033
1:167613491:T:A	33	97	0.82	0.01107
1:167613825:C:T	50	98	0.95	0.4168
1:167613904:T:G	50	96	0.97	0.4147
1:167614026:T:C	50	98	0.97	0.4139
1:167614297:C:A	50	100	0.95	0.02088
1:167614333:C:T	50	100	0.99	0.0345
1:167614555:G:A	50	100	0.85	0.01253
1:167614808:G:A	50	100	0.96	0.03322
1:167615239:A:G	50	96	0.67	0.0118
1:167615597:A:G	50	100	0.99	0.3005
1:167615736:A:G	50	98	0.92	0.2318
1:167615819:G:A	50	100	0.8	0.01961
1:167616333:A:G	50	100	0.98	0.01325
1:167616399:T:C	50	98	0.97	0.4208
1:167616647:G:T	50	98	0.99	0.1647
1:167616702:G:A	50	100	0.95	0.03268
1:167617534:G:A	50	98	0.72	0.02542
1:167617624:C:T	50	98	0.97	0.3963
1:167617924:G:A	31	100	0.99	0.0463
1:167618362:T:C	50	100	0.98	0.2687
1:167618576:T:G	50	98	0.98	0.1688
1:167618616:C:G	50	98	0.98	0.1772
1:167619645:A:G	50	96	0.99	0.2667
1:167619656:G:A	50	100	1	0.01634
1:167620268:G:T	50	100	1	0.02251
1:167620706:T:C	50	100	0.98	0.3882
1:167620764:G:T	50	100	0.98	0.3934
1:167620994:G:C	44	93.2	0.71	0.02215
1:167621030:A:G	49	89.8	0.93	0.2504
1:167621678:A:C	50	100	1	0.03813
1:167621740:G:A	50	100	1	0.02251
1:167621767:A:G	50	100	1	0.2702
1:167621786:G:C	50	100	0.99	0.01398
1:167621908:A:G	50	94	0.84	0.03105
1:167621912:A:G	50	92	0.84	0.03159
1:167621925:A:C	49	93.9	0.83	0.03141
1:167621937:C:A	47	85.1	0.93	0.2395
1:167621941:C:A	49	87.8	0.96	0.258
1:167621945:C:A	50	84	0.98	0.2683
1:167621949:C:A	50	80	0.92	0.3003
1:167621953:A:C	50	96	0.78	0.02378
1:167621957:A:C	50	98	0.98	0.1638
1:167621961:A:C	50	100	0.98	0.1634
1:167622043:T:G	50	100	1	0.03849
1:167622147:C:T	50	100	0.99	0.01289
1:167622614:A:C	50	98	0.95	0.1796
1:167623058:T:C	50	100	0.98	0.1641
1:167623295:C:T	50	100	0.99	0.3829
1:167623482:T:C	50	100	0.98	0.1748
1:167623506:A:C	50	100	0.99	0.2095
1:167623577:T:C	50	100	0.97	0.167
1:167623679:G:A	50	100	1	0.01344
1:167623763:A:G	50	100	1	0.0463
1:167624196:A:T	50	100	1	0.06209
1:167624296:T:G	50	100	0.99	0.0285
1:167624502:T:C	50	96	0.81	0.02596
1:167624841:G:A	50	100	0.97	0.04684
1:167625071:C:T	50	100	0.98	0.427
1:167625516:C:T	50	100	0.99	0.1817
1:167625553:T:C	50	100	0.99	0.3775
1:167625810:T:G	50	100	1	0.01816
1:167626021:G:A	50	100	1	0.01344
1:167627134:C:T	50	100	0.99	0.1656
1:167627184:G:A	50	100	0.99	0.205
1:167627233:A:G	50	100	0.98	0.3765
1:167627260:C:T	50	100	0.94	0.05447
1:167627313:G:A	47	100	1	0.01816
1:167627322:G:A	49	100	0.99	0.1652
1:167627360:G:A	40	100	1	0.01816
1:167627382:T:G	46	100	1	0.01344
1:167627526:C:T	49	100	1	0.04412
1:167628048:G:A	50	100	1	0.02306
1:167628236:C:T	50	100	0.99	0.2602
1:167628460:C:A	50	100	0.99	0.01561
1:167628629:G:T	50	98	0.99	0.01325
1:167628686:C:G	50	100	0.99	0.02778
1:167629061:C:G	50	98	0.73	0.02996
1:167629118:C:T	50	100	1	0.02269
1:167629184:C:T	50	100	0.99	0.04739
1:167629232:C:G	50	100	1	0.04739
1:167629259:G:A	50	98	0.97	0.01344
1:167629394:A:G	50	100	1	0.04739
1:167629519:G:A	50	100	0.99	0.03631
1:167629657:G:A	50	100	1	0.02179
1:167630073:T:G	50	98	0.91	0.07988
1:167630195:C:T	49	100	0.98	0.02778
1:167630296:C:T	50	100	0.94	0.1058
1:167630346:G:A	50	98	0.97	0.1667
1:167630983:T:C	50	98	0.98	0.167
1:167631453:G:A	50	98	0.97	0.0532
1:167631571:G:T	50	100	0.86	0.01816
1:167631581:C:T	50	100	0.98	0.04811
1:167631605:C:T	50	98	0.96	0.3208
1:167631627:A:G	50	96	0.96	0.4889
1:167631783:T:C	50	100	0.93	0.106
1:167631824:G:A	50	98	0.96	0.431
1:167632209:G:A	50	100	0.98	0.04757
1:167632316:A:C	50	96	0.98	0.2948
1:167632450:A:T	50	100	0.91	0.0561
1:167632553:C:G	50	98	0.99	0.01816
1:167632647:A:C	50	98	0.97	0.2366
1:167632692:C:G	50	98	0.97	0.2509
1:167632793:T:C	50	96	0.97	0.2947
1:167633025:A:G	50	100	0.97	0.05574
1:167633067:A:C	50	96	0.97	0.2939
1:167633404:G:A	50	98	0.96	0.2442
1:167633650:G:A	50	98	0.99	0.01816
1:167633824:C:T	50	100	0.97	0.01924
1:167634012:T:G	50	100	0.98	0.01797
1:167634147:G:A	50	100	0.98	0.01779
1:167634520:T:C	50	100	0.88	0.1058
1:167634726:G:A	50	96	0.92	0.3529
1:167634773:C:G	50	92	0.91	0.4735
1:167636872:G:A	50	98	0.89	0.03268
1:167638103:C:T	50	98	0.94	0.319
1:167638252:A:T	50	100	0.96	0.13
1:167638872:A:G	50	100	0.96	0.282
1:167638988:A:T	50	98	0.73	0.01325
1:167639019:C:G	50	92	0.86	0.2242
1:167639165:A:G	50	96	0.95	0.2653
1:167639776:G:A	50	98	0.98	0.211
1:167639790:G:A	50	98	0.98	0.1345
1:167639883:A:C	50	100	0.96	0.02487
1:167640112:G:A	50	100	0.97	0.02469
1:167640236:G:A	50	100	0.87	0.02033
1:167640237:G:A	50	98	0.98	0.443
1:167640288:G:A	50	100	1	0.04466
1:167640438:G:A	50	92	0.73	0.01598
1:167640605:A:G	50	98	0.78	0.05392
1:167640713:G:A	50	100	1	0.0354
1:167640963:G:A	50	100	0.88	0.04593
1:167640981:C:T	50	100	0.88	0.05247
1:167640988:C:T	50	98	0.99	0.1643
1:167641506:G:C	50	98	0.98	0.4828
1:167641725:A:G	50	100	1	0.04684
1:167641801:G:A	50	98	1	0.2021
1:167641948:G:A	50	100	0.9	0.02578
1:167641950:C:A	50	100	1	0.01325
1:167641984:C:T	50	98	0.97	0.3867
1:167642133:A:C	50	100	0.99	0.2747
1:167642171:C:A	50	100	0.98	0.01398
1:167642314:G:A	50	98	0.97	0.3869
1:167642331:T:C	50	98	0.97	0.386
1:167642589:T:C	50	100	0.99	0.2807
1:167642672:C:T	50	98	0.99	0.1345
1:167642715:T:G	50	100	0.97	0.05519
1:167642735:C:A	50	100	1	0.0472
1:167642808:A:G	50	100	1	0.01943
1:167642925:C:T	50	98	0.99	0.1231
1:167642940:G:T	50	100	0.95	0.0305
1:167642962:T:A	50	98	0.99	0.4773
1:167643460:C:G	50	98	0.88	0.0906
1:167643775:G:A	50	98	0.99	0.1607
1:167643800:G:A	50	100	0.89	0.01344
1:167644182:T:C	50	98	0.98	0.2878
1:167644246:G:A	50	100	0.96	0.01924
1:167644347:T:C	50	100	1	0.0138
1:167644492:C:A	50	90	0.88	0.1892
1:167644496:C:A	50	92	0.93	0.1483
1:167644500:C:A	41	97.6	0.77	0.06064
1:167644504:C:A	50	96	0.94	0.3658
1:167644523:A:G	50	100	0.9	0.01344
1:167645404:G:A	50	100	0.97	0.05519
1:167645405:A:G	50	100	0.96	0.05519
1:167645438:A:G	50	98	0.99	0.1952
1:167645441:T:C	50	100	0.99	0.3114
1:167645508:G:A	50	98	0.98	0.1249
1:167645515:A:G	50	98	0.98	0.1247
1:167645716:C:T	50	98	0.98	0.1919
1:167645841:G:A	50	98	0.98	0.1193
1:167646047:G:A	50	100	0.97	0.04103
1:167646131:T:C	50	98	0.98	0.1943
1:167646298:A:G	50	100	0.92	0.02614
1:167646795:T:C	50	98	0.99	0.2115
1:167646928:A:G	50	100	0.95	0.05773
1:167647072:G:A	50	98	0.86	0.1247
1:167647317:A:G	50	100	1	0.1832
1:167647483:G:T	50	100	1	0.02669
1:167647601:C:A	50	100	0.98	0.2104
1:167647850:C:T	50	98	1	0.1968
1:167648088:T:C	50	100	0.99	0.1187
1:167648201:A:G	50	100	1	0.02197
1:167648298:T:C	50	98	1	0.1968
1:167648462:A:G	50	100	0.97	0.1398
1:167648512:G:A	50	100	0.95	0.02015
1:167648523:G:C	50	100	1	0.02687
1:167648540:G:T	50	98	1	0.1968
1:167648621:C:T	50	100	1	0.01997
1:167648883:C:T	50	100	1	0.02614
1:167648933:T:C	50	100	0.98	0.3028
1:167649231:G:A	50	100	0.99	0.01634
1:167649330:T:C	50	98	1	0.02614
1:167649538:G:A	50	100	0.88	0.02106
1:167649587:C:T	50	100	0.98	0.01943
1:167649634:G:A	50	100	0.99	0.12
1:167649715:G:T	50	100	0.97	0.02905
1:167650096:C:T	50	100	0.98	0.177
1:167650153:A:C	50	100	0.95	0.03322
1:167650745:C:T	50	98	0.95	0.4214
1:167650782:C:T	50	100	0.96	0.1324
1:167651056:C:G	50	100	0.97	0.04067
1:167651122:G:A	50	100	0.98	0.3313
1:167651237:T:C	50	100	0.99	0.04158
1:167651472:C:A	50	100	1	0.01652
1:167651494:C:T	50	100	0.99	0.04139
1:167651666:G:C	50	100	0.98	0.329
1:167651801:A:T	50	98	0.91	0.02288
1:167651907:T:C	50	100	0.99	0.329
1:167651956:C:T	50	100	1	0.01543
1:167652194:G:A	50	100	0.98	0.02814
1:167652445:A:G	50	100	1	0.01652
1:167652633:A:G	50	100	0.98	0.3288
1:167652663:G:C	50	100	0.99	0.06645
1:167652766:T:A	50	100	0.94	0.04176
1:167652767:G:A	50	100	0.94	0.04176
1:167652882:T:G	50	100	1	0.1389
1:167652952:T:G	50	100	0.98	0.05138
1:167652953:A:T	50	100	0.98	0.05138
1:167654083:G:A	50	100	0.95	0.3945
1:167654151:T:C	50	100	0.99	0.1253
1:167654165:G:A	50	100	1	0.03014
1:167654184:G:T	50	100	1	0.03014
1:167654376:A:G	50	100	0.89	0.02832
1:167654775:C:T	50	100	0.89	0.02832
1:167655113:C:T	50	100	1	0.02524
1:167655114:G:T	50	100	0.91	0.05828
1:167655240:G:A	50	100	1	0.02505
1:167655533:C:T	50	98	0.99	0.0158
1:167655555:C:A	50	98	0.96	0.05973
1:167655818:G:A	50	100	1	0.1077
1:167656208:C:T	50	100	1	0.0158
1:167656258:A:T	50	100	1	0.1077
1:167656415:C:T	50	98	0.98	0.3275
1:167656659:G:A	50	100	0.93	0.03214
1:167657077:A:C	50	100	1	0.0167
1:167657588:T:C	50	100	0.96	0.07407
1:167658031:G:A	50	100	1	0.01017
1:167658235:A:T	50	100	0.98	0.02415
1:167658242:A:T	50	100	1	0.0305
1:167658416:G:T	50	100	1	0.02505
1:167658471:A:G	50	100	0.97	0.07407
1:167658528:C:T	50	100	1	0.02505
1:167658556:A:G	50	100	0.96	0.07426
1:167658582:C:T	50	100	0.99	0.05755
1:167658602:T:C	50	96	0.96	0.0984
1:167658603:C:T	50	96	0.96	0.09822
1:167658615:G:T	50	100	1	0.10780000000000001
1:167658619:C:T	50	100	0.99	0.01561
1:167658998:C:A	50	100	1	0.01924
1:167659054:C:T	50	96	0.96	0.1008
1:167659163:C:A	50	100	0.94	0.03141
1:167659554:C:T	50	100	1	0.03141
1:167660122:C:T	50	100	0.99	0.1162
1:167660248:G:A	50	100	0.99	0.1162
1:167660254:C:T	50	100	0.97	0.04031
1:167660432:G:C	50	100	0.97	0.1409
1:167660473:T:G	50	100	0.99	0.07426
1:167660475:G:T	50	100	0.99	0.06645
1:167660608:G:T	50	100	0.99	0.01561
1:167660691:C:T	50	100	0.94	0.03177
1:167661076:C:T	50	100	0.99	0.1122
1:167661197:T:C	50	100	0.99	0.0581
1:167661691:T:C	50	100	0.95	0.01598
1:167661754:T:A	50	100	0.96	0.03613
1:167662070:G:A	50	100	0.96	0.1216
1:167662112:T:C	50	100	1	0.02251
1:167662427:G:A	50	100	0.96	0.08696
1:167662569:C:T	50	100	0.97	0.1075
1:167662800:C:T	50	100	0.98	0.2721
1:167662845:G:C	50	100	0.97	0.1841
1:167662864:T:A	50	100	0.98	0.1841
1:167663034:A:G	50	100	0.98	0.2927
1:167663124:G:T	50	100	0.96	0.08951
1:167663381:G:A	50	100	0.98	0.293
1:167663409:G:A	50	98	1	0.02251
1:167663451:C:T	50	100	0.97	0.1264
1:167663539:A:T	50	100	0.98	0.2934
1:167663585:T:C	50	100	0.98	0.2934
1:167663827:C:A	50	100	0.97	0.03613
1:167664033:G:T	50	100	0.97	0.03613
1:167664606:A:C	50	100	1	0.02251
1:167664624:G:A	50	100	0.99	0.03068
1:167664740:A:G	50	100	1	0.02015
1:167664830:A:G	50	100	0.98	0.3039
1:167664881:A:C	50	100	1	0.02251
1:167664993:G:A	50	100	0.94	0.1058
1:167665335:G:A	50	100	0.96	0.1814
1:167665408:A:G	50	100	0.99	0.03831
1:167665481:A:G	50	100	1	0.02233
1:167665635:A:G	50	100	1	0.02633
1:167665950:T:C	50	100	0.99	0.06028
1:167665957:G:A	50	98	1	0.02233
1:167666094:A:G	50	100	0.97	0.4001
1:167666320:C:T	50	98	0.73	0.01743
1:167666338:A:G	50	100	0.96	0.4005
1:167666534:A:G	50	100	0.91	0.0285
1:167666585:C:T	50	100	0.94	0.01398
1:167667323:C:T	50	100	0.94	0.0443
1:167667422:A:G	50	100	0.96	0.1921
1:167667769:A:G	50	100	0.96	0.1625
1:167667813:A:G	50	100	0.96	0.01507
1:167668018:T:C	50	100	0.92	0.2397
1:167668287:G:A	50	100	0.94	0.06173
1:167668396:G:A	50	100	0.94	0.4377
1:167668487:A:T	50	100	0.91	0.0256
1:167668526:A:G	50	100	0.92	0.213
1:167668731:T:C	48	100	0.94	0.02651
1:167668887:G:A	50	100	0.94	0.3204
1:167668966:T:C	50	100	0.91	0.2211
1:167669014:T:G	50	100	0.91	0.2213
1:167669051:T:C	50	100	0.93	0.0866
1:167669186:C:T	50	100	0.89	0.05537
1:167669214:C:T	50	100	0.93	0.321
1:167669224:T:C	50	100	0.92	0.2727
1:167669320:G:A	50	100	0.92	0.3085
1:167669833:G:C	50	100	0.91	0.4343
1:167669902:T:A	50	100	0.91	0.4406
1:167670072:C:T	50	100	0.97	0.03341
1:167670094:C:T	50	100	0.87	0.01725
1:167670549:C:T	50	100	0.78	0.01053
1:167670618:C:T	50	96	0.84	0.396
1:167670783:A:C	50	98	0.83	0.1336
1:167670885:C:T	50	98	0.86	0.1783
1:167670996:C:T	50	98	0.84	0.108
1:167671076:G:A	50	100	0.81	0.02288
1:167671474:T:A	50	100	0.92	0.4281
1:167671590:A:G	50	98	0.93	0.4241
1:167671602:T:C	50	98	0.93	0.4239
1:167672042:A:G	50	100	0.84	0.01888
1:167672055:A:G	50	98	0.94	0.4214
1:167672132:G:A	50	100	0.75	0.01253
1:167672142:A:G	50	100	0.82	0.03232
1:167672174:C:T	50	100	1	0.02106
1:167672541:T:C	50	100	0.85	0.09187
1:167672707:C:A	50	98	0.93	0.4248
1:167672786:A:G	50	100	0.75	0.01235
1:167672873:A:G	50	98	0.93	0.4241
1:167672884:T:C	50	100	0.83	0.03214
1:167672959:C:T	50	100	0.99	0.02106
1:167673080:G:A	50	98	0.91	0.4174
1:167673200:G:C	50	100	0.8	0.05519
1:167673257:T:C	50	98	0.79	0.3183
1:167673570:C:G	50	82	0.71	0.1574
1:167673699:C:G	50	88	0.71	0.15
1:167673755:C:T	50	94	0.74	0.1249
1:167673892:A:G	50	92	0.67	0.1701
1:167673947:T:C	50	96	0.74	0.03504
1:167673981:C:T	50	90	0.69	0.1369
1:167674176:G:C	50	90	0.75	0.3662
1:167674224:C:T	50	92	0.82	0.2282
1:167674444:C:T	50	100	0.82	0.1311
1:167674559:A:G	50	98	0.76	0.01452
1:167674779:A:G	50	100	0.8	0.05229
1:167674940:C:T	50	94	0.75	0.4069
1:167675003:A:G	50	98	0.7	0.2266
1:167675099:C:T	50	92	0.87	0.1447
1:167675119:C:T	50	92	0.87	0.1966
1:167675356:G:A	50	100	0.63	0.01271
1:167675358:G:A	50	100	0.87	0.05192
1:167675487:C:G	50	100	0.96	0.02197
1:167675493:T:C	50	96	0.89	0.1338
1:167675512:T:G	50	96	0.89	0.1327
1:167675639:C:T	50	100	0.94	0.04158
1:167675674:G:A	50	100	0.84	0.01434
1:167676736:C:A	50	100	0.96	0.09731
1:167676985:C:G	50	100	0.96	0.09768
1:167677237:A:G	50	98	0.74	0.04357
1:167677477:G:T	50	100	0.96	0.09768
1:167677971:C:A	50	100	0.88	0.03794
1:167678158:T:C	50	100	0.91	0.01598
1:167678262:A:G	50	100	0.97	0.02288
1:167678573:C:T	50	100	0.95	0.03195
1:167678738:C:T	50	100	0.96	0.03922
1:167678861:C:A	50	100	0.98	0.03232
1:167678911:C:T	50	100	0.98	0.03232
1:167679156:A:G	50	100	0.93	0.03722
1:167679403:T:A	50	98	0.75	0.04394
1:167680060:T:A	50	100	0.96	0.03286
1:167680566:G:A	50	100	0.97	0.03395
1:167680692:C:T	50	96	0.88	0.2117
1:167680820:C:T	50	100	0.96	0.03123
1:167680969:A:G	50	100	0.97	0.04993
1:167680999:T:C	50	100	0.97	0.03322
1:167681260:T:C	50	100	0.97	0.03359
1:167681370:A:G	50	100	0.97	0.02397
1:167681414:G:A	50	100	0.97	0.02415
1:167681490:T:A	50	100	0.97	0.02397
1:167681666:C:T	50	100	0.98	0.0345
1:167681955:T:C	50	100	0.98	0.0167
1:167682131:G:A	50	100	0.91	0.01816
1:167682212:C:G	50	100	1	0.01126
1:167682295:A:G	50	100	1	0.02778
1:167682419:C:T	50	100	0.96	0.05828
1:167682720:T:C	50	100	1	0.02397
1:167682750:G:T	50	96	0.93	0.2959
1:167682885:C:A	50	100	1	0.03468
1:167682932:G:A	50	100	0.95	0.0581
1:167683035:C:A	50	96	0.93	0.36870000000000003
1:167683281:G:A	50	100	0.95	0.04085
1:167683409:T:C	50	100	1	0.02397
1:167683423:C:T	50	98	0.94	0.4483
1:167683578:G:A	50	100	1	0.0167
1:167683703:G:A	50	100	0.99	0.03032
1:167683758:C:A	50	100	0.95	0.03813
1:167683765:G:A	50	100	0.98	0.1569
1:167684422:G:T	50	98	0.98	0.02288
1:167684751:G:A	50	100	0.99	0.05483
1:167685120:T:C	50	100	0.99	0.02397
1:167685344:T:C	50	100	0.99	0.05211
1:167685361:C:T	50	98	0.81	0.0541
1:167686005:C:T	50	100	0.98	0.06064
1:167686326:C:T	50	100	1	0.01107
1:167686774:C:T	50	100	1	0.02397
1:167687120:G:A	50	100	0.92	0.2159
1:167687153:A:G	50	100	0.95	0.03504
1:167687477:C:A	49	100	0.98	0.0699
1:167688262:G:C	50	100	0.98	0.05973
1:167688738:A:C	50	100	0.98	0.05846
1:167688969:A:G	50	100	0.99	0.2104
1:167689078:A:G	50	100	0.98	0.2104
1:167689493:A:G	50	94	0.92	0.1146
1:167689494:A:G	50	96	0.8	0.01652
1:167690525:T:C	50	100	0.98	0.03903
1:167690573:C:A	50	100	0.89	0.02052
1:167690812:C:G	50	100	0.87	0.03068
1:167691262:T:C	50	100	0.99	0.02869
1:167691497:T:C	50	98	0.98	0.1899
1:167691634:G:A	50	100	0.98	0.04067
1:167691899:G:C	50	100	0.9	0.01035
1:167692226:C:T	50	100	0.99	0.03086
1:167692533:T:A	50	100	1	0.03123
1:167692615:C:A	50	100	0.98	0.02397
1:167692680:A:G	50	100	1	0.03159
1:167692723:C:T	50	100	1	0.03141
1:167692769:A:C	50	100	1	0.03141
1:167692807:G:A	50	98	0.94	0.1516
1:167692890:G:A	50	100	0.97	0.04085
1:167693001:A:G	50	100	1	0.03032
1:167693049:A:G	50	100	0.99	0.05937
1:167693151:C:T	50	100	1	0.02288
1:167693610:T:C	50	98	0.98	0.2596
1:167693657:C:T	50	100	0.97	0.04103
1:167693910:A:G	50	100	0.98	0.01888
1:167694392:A:C	50	100	0.96	0.04739
1:167694441:G:T	50	100	0.95	0.04085
1:167694760:C:A	50	100	0.97	0.04085
1:167694810:C:T	50	100	0.97	0.04121
1:167695271:A:G	50	100	0.97	0.04121
1:167695674:A:G	50	98	0.97	0.1748
1:167695827:T:C	50	98	0.98	0.1961
1:167696090:A:G	50	98	0.98	0.2524
1:167696162:C:T	50	100	0.97	0.04121
1:167696169:G:A	50	94	0.81	0.05646
1:167696489:C:T	50	100	0.98	0.06808
1:167696798:G:A	50	100	0.99	0.04993
1:167696935:T:C	50	100	1	0.06808
1:167696981:C:T	50	100	1	0.06808
1:167697079:T:C	50	100	1	0.04121
1:167697917:C:T	50	100	0.87	0.01126
1:167697954:A:G	50	100	0.98	0.06209
1:167698113:C:T	50	100	1	0.07044
1:167698156:T:C	50	100	0.99	0.04121
1:167698167:T:G	50	100	1	0.04085
1:167698271:C:G	50	98	0.96	0.1574
1:167698303:G:A	50	100	1	0.04993
1:167698383:C:T	50	98	0.99	0.2714
1:167698502:C:T	50	100	1	0.04085
1:167698690:C:A	50	100	0.86	0.01961
1:167698772:G:T	50	98	0.98	0.2714
1:167698813:G:T	50	96	0.94	0.1725
1:167698853:G:T	50	98	0.94	0.1267
1:167698862:G:C	50	98	0.94	0.1269
1:167699000:G:A	50	100	0.98	0.05574
1:167699182:G:T	50	100	1	0.04121
1:167699517:C:T	50	100	0.95	0.02124
1:167699639:T:C	50	98	1	0.01144
1:167700020:T:A	50	98	0.94	0.04938
1:167700250:C:T	50	98	0.95	0.1367
1:167701202:C:T	50	98	0.98	0.2279
1:167701230:C:T	50	98	0.99	0.1153
1:167701256:C:G	49	98	0.69	0.01906
1:167701320:T:C	49	81.6	0.69	0.06536
1:167701921:C:G	50	100	1	0.04194
1:167702205:G:A	50	98	1	0.2798
1:167702219:G:A	50	98	1	0.1146
1:167702236:A:G	50	100	0.99	0.02614
1:167702694:G:A	50	100	0.99	0.05592
1:167702781:A:C	50	100	0.98	0.05592
1:167703115:G:A	50	100	1	0.02215
1:167703547:C:T	50	100	1	0.01325
1:167703572:C:T	50	98	1	0.228
1:167703732:A:G	50	98	0.99	0.1264
1:167704045:C:T	50	100	1	0.03123
1:167704075:C:A	50	100	1	0.02033
1:167704318:A:G	50	98	0.99	0.2217
1:167704426:T:C	50	100	1	0.02869
1:167704458:A:C	50	98	1	0.222
1:167704616:G:T	50	100	1	0.04049
1:167704779:C:T	50	100	1	0.01507
1:167705066:T:C	50	100	0.99	0.2306
1:167705351:A:T	50	100	1	0.02869
1:167705416:C:G	50	100	1	0.222
1:167705432:C:G	50	100	1	0.02033
1:167705540:G:A	50	100	1	0.04775
1:167706298:A:G	50	100	1	0.222
1:167706378:T:C	50	100	0.98	0.04248
1:167706412:T:C	50	100	1	0.3277
1:167706509:T:C	50	100	1	0.02633
1:167706955:T:C	50	100	0.93	0.03486
1:167706981:G:A	50	100	1	0.01017
1:167707084:G:A	50	100	1	0.04012
1:167707127:C:A	50	100	1	0.3148
1:167707174:T:C	50	100	1	0.06046
1:167707481:C:T	50	100	1	0.315
1:167707631:T:C	50	100	1	0.3282
1:167708121:C:T	50	100	1	0.1162
1:167708380:C:T	50	100	1	0.02923
1:167708407:C:T	50	100	1	0.04085
1:167708448:A:C	50	100	1	0.04938
1:167708842:G:A	50	100	1	0.09223
1:167708907:C:G	50	100	1	0.1169
1:167708983:C:T	50	100	1	0.09205
1:167709167:T:C	50	100	1	0.3282
1:167709446:A:C	50	100	1	0.3282
1:167709491:G:A	50	100	1	0.09568
1:167709701:C:T	50	100	1	0.04739
1:167709829:A:C	50	100	1	0.1048
1:167709850:G:C	50	100	1	0.1048
1:167709902:A:C	50	100	0.75	0.02887
1:167709975:C:G	50	100	1	0.2226
1:167710161:T:C	50	100	1	0.04267
1:167710240:T:C	50	100	1	0.04267
1:167710356:G:A	50	100	1	0.0532
1:167710920:G:A	50	100	1	0.1269
1:167711231:C:T	50	100	1	0.09187
1:167711261:C:G	50	100	1	0.1269
1:167711361:A:G	50	100	1	0.04012
1:167711835:G:A	50	100	1	0.315
1:167711907:G:A	50	100	1	0.1269
1:167712035:G:A	50	100	0.88	0.01743
1:167712207:C:T	50	100	1	0.04031
1:167712352:T:G	50	100	1	0.09187
1:167712464:T:C	50	100	1	0.1049
1:167713568:G:A	50	98	1	0.1049
1:167713595:T:C	50	100	1	0.02814
1:167713713:C:T	50	100	0.99	0.1667
1:167713850:C:T	50	98	0.99	0.2741
1:167713944:C:T	50	100	0.71	0.01053
1:167714244:G:A	50	100	1	0.02052
1:167714618:A:G	50	100	1	0.04267
1:167714698:A:C	50	100	0.88	0.05919
1:167714708:G:A	50	100	1	0.07208
1:167714710:G:A	50	100	1	0.07426
1:167714712:C:T	50	96	0.87	0.01144
1:167714967:A:G	50	100	1	0.08533
1:167715486:C:G	50	98	0.96	0.1672
1:167715569:T:A	50	100	0.99	0.0915
1:167715575:T:C	50	100	0.99	0.07426
1:167715577:A:C	50	100	0.99	0.09877
1:167715756:A:G	50	100	0.99	0.0158
1:167715830:T:C	50	100	0.99	0.05047
1:167715930:A:G	50	100	1	0.02142
1:167716557:T:C	49	100	0.99	0.09513
1:167716760:C:A	50	100	1	0.04938
1:167716809:T:C	50	100	1	0.1153
1:167717719:G:C	50	100	1	0.04212
1:167717840:C:T	50	100	0.95	0.06481
1:167718159:G:A	50	100	0.98	0.06409
1:167718223:A:G	50	100	0.99	0.061
1:167718497:T:C	50	100	1	0.04212
1:167718743:C:T	50	100	1	0.04212
1:167718884:G:A	50	100	0.98	0.443
1:167719098:T:C	50	100	0.97	0.1783
1:167719222:T:C	50	100	0.98	0.1609
1:167719786:C:A	50	100	1	0.02142
1:167719846:T:C	50	100	0.97	0.03976
1:167719849:A:C	50	100	0.98	0.06173
1:167719942:G:A	50	100	1	0.02142
1:167719972:G:A	50	100	0.94	0.01943
1:167720091:C:A	50	100	0.92	0.02142
1:167720268:G:C	50	100	1	0.02142
1:167720371:T:A	50	100	0.99	0.07825
1:167720602:G:A	50	100	0.99	0.04775
1:167720696:T:C	50	100	1	0.04938
1:167720793:T:C	50	100	0.99	0.04775
1:167720930:A:G	50	100	0.99	0.04775
1:167721280:A:T	50	100	1	0.04775
1:167721381:C:T	50	100	1	0.02088
1:167721426:T:C	50	100	1	0.02142
1:167721483:G:A	50	100	1	0.06536
1:167721546:T:C	49	100	1	0.1514
1:167721558:T:C	50	100	0.99	0.1897
1:167721798:T:C	50	100	1	0.04248
1:167721830:C:A	50	100	0.95	0.03504
1:167722332:C:G	50	100	1	0.02142
1:167722454:T:C	50	100	0.99	0.1899
1:167722486:G:A	50	100	1	0.04248
1:167722513:G:T	50	100	0.99	0.1302
1:167722605:A:G	50	100	0.99	0.1679
1:167722672:A:G	50	100	1	0.2549
1:167722966:A:G	50	100	1	0.01307
1:167723003:C:G	50	100	1	0.06445
1:167723191:A:G	50	100	1	0.04212
1:167723379:C:T	50	100	0.99	0.2805
1:167723395:A:G	50	100	1	0.04811
1:167723661:G:A	50	100	0.9	0.01107
1:167723845:C:T	50	100	1	0.2938
1:167724705:T:C	50	100	1	0.06445
1:167725189:T:A	50	100	0.98	0.03068
1:167725501:T:G	50	100	1	0.06445
1:167725602:T:C	50	100	1	0.06445
1:167725858:G:A	50	100	0.95	0.03431
1:167726262:A:T	50	100	1	0.2166
1:167726446:C:T	50	100	1	0.06463
1:167726457:G:C	50	100	1	0.06463
1:167727112:A:G	50	100	1	0.1236
1:167727440:C:G	50	100	1	0.01325
1:167727822:C:A	50	100	1	0.128
1:167728054:T:C	50	92	0.77	0.03704
1:167728065:G:A	50	100	1	0.06409
1:167728067:T:G	50	100	0.99	0.08333
1:167728073:C:T	50	100	0.98	0.0837
1:167728109:G:A	50	100	1	0.06409
1:167728215:T:G	50	100	1	0.06445
1:167728443:G:A	50	100	0.99	0.02814
1:167728836:T:C	50	100	1	0.06409
1:167728877:A:G	50	100	0.99	0.09314
1:167730058:C:T	50	100	1	0.04194
1:167730844:A:G	50	100	1	0.01307
1:167730906:T:C	50	96	0.98	0.1545
1:167731164:G:A	50	100	1	0.06427
1:167731210:G:A	50	100	1	0.04194
1:167732371:A:G	50	100	1	0.3517
1:167732430:T:G	50	100	1	0.06409
1:167732673:A:G	50	100	0.99	0.419
1:167732825:C:T	50	100	1	0.03431
1:167732902:C:T	50	100	1	0.3513
1:167733018:C:A	50	100	1	0.3513
1:167733070:A:G	50	100	1	0.04176
1:167733773:C:T	50	100	1	0.0345
1:167734084:G:C	50	100	1	0.2627
1:167734124:T:C	50	98	0.94	0.1503
1:167734165:A:G	50	100	1	0.2863
1:167734210:T:C	50	100	0.99	0.384
1:167734332:G:A	50	100	1	0.02397
1:167734339:G:T	50	100	0.99	0.02578
1:167734636:C:T	50	100	1	0.06391
1:167734713:T:C	49	100	1	0.128
1:167735129:G:A	50	100	1	0.01307
1:167735494:A:G	50	100	0.99	0.3515
1:167735594:T:C	50	100	1	0.06391
1:167735857:A:G	50	100	0.99	0.2887
1:167736498:C:T	50	100	1	0.152
1:167736753:C:A	50	100	1	0.09314
1:167736984:G:A	50	100	0.99	0.3081
1:167737284:G:A	50	100	0.99	0.1231
1:167737911:G:C	50	100	0.99	0.3183
1:167737950:C:G	50	100	1	0.06427
1:167738317:G:A	50	100	0.99	0.1948
1:167738418:G:A	50	100	0.99	0.2616
1:167738967:G:T	50	100	0.98	0.4216
1:167739006:A:G	50	100	0.98	0.122
1:167739342:G:A	48	95.8	0.98	0.122
1:167739810:T:C	50	100	0.98	0.03286
1:167739827:C:A	50	98	0.94	0.2066
1:167740048:C:G	50	100	0.96	0.01779
1:167740737:G:A	50	98	0.95	0.2084
1:167741279:C:T	49	98	0.97	0.05628
1:167741837:G:A	50	98	0.96	0.3962
1:167742233:C:T	50	100	0.98	0.1926
1:167742350:C:T	50	100	0.97	0.01943
1:167742489:T:C	50	100	0.98	0.1924
1:167742871:C:T	50	100	0.85	0.01416
1:167743133:G:A	50	100	0.98	0.4098
1:167743398:G:A	50	100	0.99	0.254
1:167743453:G:A	50	100	0.99	0.04593
1:167743486:G:A	50	100	0.99	0.3918
1:167743531:G:A	50	100	0.99	0.1937
1:167743841:A:G	50	100	0.99	0.4096
1:167744279:G:A	50	100	0.98	0.2121
1:167744393:C:A	50	100	1	0.01144
1:167744608:C:T	50	100	0.98	0.1569
1:167744670:C:T	50	100	0.97	0.0118
1:167745265:A:G	50	100	1	0.03758
1:167745374:T:C	50	100	0.97	0.01943
1:167745435:G:A	50	100	1	0.03722
1:167745679:G:C	50	100	0.99	0.01162
1:167746160:A:C	50	100	0.99	0.1456
1:167746318:G:T	50	100	1	0.01071
1:167746354:T:G	50	98	1	0.05773
1:167746504:G:A	50	100	1	0.4041
1:167746703:A:G	50	98	1	0.05773
1:167746756:C:G	50	100	0.99	0.01398
1:167746770:G:A	50	100	0.99	0.01398
1:167746771:C:T	50	100	0.99	0.01398
1:167747067:A:G	50	98	1	0.01107
1:167747226:C:T	50	100	0.97	0.01943
1:167747484:C:T	50	100	0.97	0.01943
1:167748431:T:G	50	100	1	0.03159
1:167748501:G:T	50	98	1	0.07226
1:167748852:T:A	49	100	1	0.4011
1:167749038:A:G	50	100	1	0.03758
1:167749401:T:C	50	100	1	0.03722
1:167749669:G:T	50	100	1	0.4045
1:167750063:A:G	50	100	0.99	0.3277
1:167750237:G:C	50	100	1	0.3867
1:167750509:G:A	50	100	0.93	0.03649
1:167750516:A:G	50	100	1	0.03722
1:167750708:G:A	50	100	1	0.02469
1:167750836:C:G	50	100	0.97	0.01398
1:167751223:T:C	50	100	0.92	0.01743
1:167751314:T:C	50	96	0.99	0.07825
1:167752766:C:T	50	100	1	0.3949
1:167752987:G:A	50	100	1	0.03722
1:167753081:G:A	50	100	0.98	0.01979
1:167753750:C:T	50	100	1	0.2914
1:167753981:A:G	50	98	1	0.05828
1:167754446:C:G	50	100	0.99	0.193
1:167754748:A:C	50	100	0.99	0.2213
1:167754930:C:G	50	100	1	0.2914
1:167755192:A:T	50	100	1	0.01089
1:167755243:G:A	50	100	1	0.01071
1:167755613:A:G	50	100	1	0.2544
1:167755670:T:G	50	100	1	0.01271
1:167755721:G:A	50	100	1	0.06881
1:167755767:C:G	50	100	0.99	0.1431
1:167756774:G:A	50	100	0.98	0.061
1:167756856:C:T	50	100	1	0.02487
1:167757113:C:G	50	100	1	0.232
1:167757918:G:A	50	100	1	0.07898
1:167758005:T:A	50	100	1	0.07898
1:167758024:C:T	50	100	0.88	0.01071
1:167758025:G:T	50	100	0.98	0.01053
1:167758145:T:C	50	100	1	0.2943
1:167758771:C:T	50	100	1	0.01561
1:167759087:A:G	50	100	1	0.2311
1:167759210:C:T	50	100	0.99	0.1948
1:167759357:A:G	50	100	0.96	0.02324
1:167759386:A:G	50	98	1	0.0374
1:167759531:C:A	50	100	1	0.05828
1:167759542:A:T	50	100	1	0.2358
1:167759948:G:C	50	100	1	0.02324
1:167760105:A:G	50	100	0.91	0.01126
1:167760220:T:C	50	100	0.94	0.01271
1:167760288:C:T	50	100	1	0.01271
1:167760822:G:A	50	98	1	0.2391
1:167761108:A:G	50	100	0.96	0.03631
1:167761125:A:G	50	98	1	0.03776
1:167761546:G:A	50	100	0.91	0.04956
1:167761695:A:G	50	100	1	0.4036
1:167761837:G:C	50	100	1	0.03322
1:167762178:A:G	50	100	1	0.05846
1:167762224:A:G	50	100	1	0.04194
1:167762273:G:A	50	100	1	0.2326
1:167762861:T:C	50	100	0.99	0.1921
1:167763230:G:T	50	100	1	0.0167
1:167763275:G:T	50	100	1	0.2328
1:167763408:C:T	50	100	1	0.232
1:167763494:C:T	50	98	1	0.156
1:167763495:G:A	49	100	1	0.2402
1:167763747:A:G	50	100	1	0.2328
1:167764316:T:G	50	100	1	0.2431
1:167764548:G:C	50	100	1	0.01253
1:167764792:A:G	50	100	1	0.05882
1:167765480:A:G	50	100	0.96	0.03558
1:167766140:G:A	50	100	0.91	0.0374
1:167766409:G:A	50	100	0.99	0.08551
1:167766789:G:T	50	100	1	0.02487
1:167767119:A:C	50	100	1	0.05664
1:167767494:A:G	50	100	1	0.01652
1:167767609:G:A	50	100	1	0.02215
1:167767819:T:G	46	97.8	1	0.08442
1:167767872:T:C	46	100	0.98	0.03195
1:167768069:C:G	50	100	1	0.04884
1:167768074:G:T	50	100	0.98	0.07861
1:167768175:A:G	50	100	1	0.01652
1:167768816:C:T	50	100	1	0.04866
1:167769952:T:G	50	100	1	0.03522
1:167770118:T:C	50	100	0.98	0.04067
1:167770203:C:G	50	100	1	0.1816
1:167770414:G:A	50	98	1	0.08406
1:167770584:C:A	50	100	1	0.4673
1:167770624:C:T	50	100	1	0.08588
1:167770723:A:G	50	100	1	0.01634
1:167770886:G:A	50	100	1	0.08588
1:167771183:G:A	50	100	1	0.03486
1:167771263:C:A	50	100	1	0.01017
1:167771512:G:A	50	100	1	0.08588
1:167771570:C:T	50	100	1	0.03486
1:167772021:C:G	50	100	1	0.4909
1:167772072:A:G	50	100	0.98	0.0561
1:167772520:G:A	50	100	1	0.01634
1:167772755:C:T	50	100	1	0.06409
1:167774271:G:C	50	100	1	0.03504
1:167774623:C:T	50	100	1	0.01634
1:167774931:C:G	49	100	1	0.04847
1:167775150:T:A	50	100	0.99	0.1915
1:167775458:C:T	50	100	1	0.03522
1:167775524:T:G	50	100	1	0.08479
1:167775621:A:C	50	100	1	0.08479
1:167775920:A:G	50	100	0.99	0.1915
1:167776600:G:A	50	100	1	0.1919
1:167777348:G:A	50	100	0.99	0.03159
1:167777985:T:G	50	100	1	0.1919
1:167778422:C:G	50	100	1	0.1919
1:167778523:A:T	50	100	0.98	0.03014
1:167778698:C:T	50	100	0.99	0.0561
1:167778827:T:C	50	100	1	0.1919
1:167778912:G:A	50	100	1	0.1919
1:167778938:C:T	50	100	0.99	0.05138
1:167779148:A:G	50	100	0.98	0.1501
1:167779296:G:A	50	100	1	0.02596
1:167780011:A:G	50	100	1	0.2765
1:167780366:A:G	50	100	1	0.2761
1:167780596:A:G	50	100	1	0.05501
1:167781288:C:A	50	98	1	0.1919
1:167781298:T:G	50	100	1	0.03504
1:167782032:G:A	50	100	1	0.3713
1:167782235:T:C	50	100	1	0.1919
1:167783452:C:T	50	100	1	0.04884
1:167783544:C:T	50	100	1	0.1919
1:167783775:G:T	50	100	1	0.03504
1:167783796:A:G	50	100	1	0.3716
1:167784133:C:T	50	100	1	0.04884
1:167784150:T:C	50	100	0.99	0.1
1:167784638:G:A	50	100	1	0.08442
1:167785361:A:C	50	100	0.98	0.04067
1:167785824:G:A	50	100	0.88	0.01416
1:167785879:G:A	50	100	0.93	0.04339
1:167786039:C:T	49	100	0.99	0.05628
1:167786145:T:C	50	100	0.99	0.2787
1:167786148:T:C	50	100	0.99	0.1917
1:167786350:G:A	50	100	0.99	0.469
1:167786380:T:C	50	100	0.85	0.02741
1:167786598:A:G	50	100	1	0.02088
1:167786603:G:A	50	100	1	0.0846
1:167786658:T:C	50	100	0.98	0.187
1:167786757:G:C	50	100	0.99	0.1912
1:167787334:A:G	50	100	0.99	0.03177
1:167788107:T:C	50	100	0.99	0.01144
1:167788371:T:C	50	100	0.99	0.05501
1:167788609:G:A	50	100	1	0.04285
1:167788800:A:G	50	100	0.99	0.01144
1:167789547:A:G	50	100	0.98	0.1082
1:167789664:A:G	50	100	0.99	0.2262
1:167789761:C:G	50	100	1	0.08025
1:167790044:T:C	50	100	0.99	0.4397
1:167790182:C:G	50	100	1	0.1855
1:167790336:T:C	50	100	1	0.3197
1:167790514:C:T	50	100	0.98	0.03395
1:167790601:C:T	50	100	0.92	0.03649
1:167790928:T:G	50	100	1	0.2805
1:167791285:G:C	50	100	1	0.1491
1:167791398:A:G	50	100	1	0.08715
1:167791494:T:C	50	100	1	0.175
1:167791570:A:G	50	100	0.99	0.2972
1:167791736:T:C	50	100	1	0.01162
1:167791924:C:G	50	100	1	0.08115
1:167792213:G:C	50	100	0.86	0.03649
1:167792322:G:A	50	100	1	0.01162
1:167792433:A:G	50	100	1	0.1471
1:167792525:T:G	50	100	0.97	0.03395
1:167792641:T:A	50	100	0.99	0.4078
1:167792940:G:A	50	100	1	0.0354
1:167793007:G:T	50	100	1	0.1485
1:167793217:T:C	50	100	0.98	0.1173
1:167793326:G:T	50	100	0.99	0.1144
1:167793629:G:T	50	100	1	0.0354
1:167793654:G:A	50	100	1	0.0118
1:167793657:G:C	50	98	0.99	0.278
1:167793991:C:A	50	100	1	0.02596
1:167794434:G:A	50	100	1	0.0354
1:167794914:T:C	50	100	0.99	0.2515
1:167795231:G:A	50	100	1	0.3183
1:167795446:G:T	50	100	1	0.3183
1:167795508:A:C	50	100	1	0.1474
1:167795529:T:C	50	100	1	0.1458
1:167795598:T:A	50	100	1	0.3181
1:167795635:G:T	50	100	0.99	0.3132
1:167795688:G:A	50	100	1	0.3181
1:167795738:G:A	50	100	1	0.3183
1:167795774:G:A	50	100	1	0.01616
1:167795923:C:G	50	100	0.98	0.3164
1:167796663:A:G	50	100	0.99	0.3208
1:167796710:G:A	50	100	0.99	0.3208
1:167796754:C:G	50	100	0.98	0.1768
1:167796946:T:C	50	100	0.96	0.03613
1:167796958:C:G	50	96	0.88	0.05737
1:167797188:T:C	50	100	0.98	0.4336
1:167797418:C:T	50	98	0.99	0.4334
1:167797682:A:T	50	98	0.98	0.3219
1:167797859:A:C	50	100	0.96	0.03613
1:167798076:C:T	50	100	1	0.01525
1:167798107:G:A	50	100	1	0.01071
1:167798267:G:A	50	100	0.93	0.01416
1:167798862:G:A	50	100	0.99	0.3177
1:167799308:A:G	50	100	0.97	0.02451
1:167799314:A:T	49	98	0.99	0.3183
1:167799512:C:T	50	100	0.98	0.1084
1:167799708:C:T	50	100	0.99	0.01634
1:167799829:C:G	50	96	0.97	0.3511
1:167800002:G:A	50	100	0.98	0.09332
1:167800013:C:T	50	100	0.96	0.3495
1:167800088:C:G	50	100	0.97	0.0837
1:167800301:G:A	50	98	0.96	0.3789
1:167800363:A:G	50	96	0.94	0.1903
1:167800933:C:T	50	98	0.96	0.07771
1:167802900:A:G	50	100	0.92	0.1523
1:167803011:A:G	50	100	0.95	0.1474
1:167803068:C:T	50	100	1	0.01071
1:167803261:G:A	50	94	0.94	0.4219
1:167803283:C:A	50	98	0.94	0.2297
1:167803466:G:C	50	100	0.97	0.01398
1:167803872:C:T	49	100	0.85	0.01089
1:167805875:C:G	50	100	1	0.03286
1:167806084:T:G	50	100	1	0.03286
1:167806147:A:G	50	100	0.93	0.03595
1:167806299:T:C	44	81.8	0.99	0.4835
1:167806341:G:A	38	100	0.98	0.2097
1:167806427:C:T	47	97.9	0.98	0.09622
1:167806453:C:T	48	100	0.99	0.07589
1:167806783:C:A	49	100	0.98	0.1382
1:167807115:G:A	50	98	0.97	0.0463
1:167807438:T:C	50	100	1	0.03304
1:167807832:G:C	50	100	0.98	0.108
1:167808538:G:A	50	100	0.99	0.2097
1:167808752:T:G	50	100	0.96	0.1316
1:167808907:C:G	50	100	0.98	0.1358
1:167808952:C:T	50	100	0.97	0.1481
1:167809159:A:T	50	100	0.99	0.2569
1:167809186:C:G	50	100	1	0.03304
1:167809468:A:C	50	100	0.98	0.1049
1:167809606:G:A	50	100	1	0.4891
1:167810628:A:C	50	100	0.99	0.04884
1:167810700:C:T	50	98	0.85	0.01271
1:167810834:C:T	50	100	0.97	0.03341
1:167811315:G:A	50	100	0.86	0.0285
1:167811868:A:C	50	100	1	0.03468
1:167812320:C:T	50	100	0.97	0.04739
1:167812380:T:C	50	100	1	0.09477
1:167813082:G:T	50	98	0.99	0.2329
1:167813682:G:A	50	100	1	0.1569
1:167814064:G:T	50	98	1	0.0325
1:167814148:G:T	50	100	1	0.03286
1:167814713:T:A	50	100	0.99	0.1621
1:167815160:A:C	50	98	0.99	0.4962
1:167815422:A:G	50	100	0.97	0.04847
1:167815822:C:T	50	98	0.98	0.1363
1:167816024:T:C	50	100	1	0.09459
1:167816273:C:T	50	100	0.99	0.2104
1:167816421:C:T	50	100	0.99	0.1997
1:167816892:T:C	50	98	0.99	0.1362
1:167817322:G:A	50	98	0.99	0.07553
1:167817794:A:G	50	100	1	0.09459
1:167818027:C:T	50	100	0.99	0.1565
1:167818662:C:T	50	100	0.99	0.07952
1:167818705:T:A	50	100	0.99	0.1636
1:167819174:T:G	50	100	1	0.467
1:167819189:G:A	50	100	0.99	0.01997
1:167819368:G:T	50	100	0.98	0.1104
1:167819541:C:T	50	100	0.99	0.03032
1:167819664:A:G	50	100	0.99	0.3217
1:167819958:G:C	50	100	0.99	0.1362
1:167820274:G:A	50	100	1	0.0906
1:167820438:C:G	50	100	0.9	0.01289
1:167820720:T:A	50	100	0.96	0.07081
1:167820797:T:A	50	100	0.98	0.1603
1:167821380:T:C	50	100	0.98	0.3214
1:167822812:C:T	50	100	1	0.01997
1:167822841:G:T	50	98	0.99	0.3264
1:167823379:C:T	50	98	0.98	0.3275
1:167823470:C:G	50	98	0.97	0.3266
1:167823604:T:C	50	98	1	0.063
1:167823679:T:C	50	98	0.99	0.3281
1:167824005:A:T	50	98	0.99	0.3259
1:167824047:G:A	50	98	1	0.06282
1:167824239:T:C	50	96	0.98	0.3457
1:167824432:C:T	50	98	0.99	0.4228
1:167824892:G:A	50	98	0.89	0.0345
1:167825079:A:G	50	98	1	0.06245
1:167825168:G:A	50	100	0.99	0.3903
1:167825273:T:C	50	98	0.99	0.4401
1:167825628:T:A	50	98	0.99	0.4388
1:167825774:G:C	50	100	0.99	0.3758
1:167825864:A:G	50	100	1	0.06264
1:167826231:A:G	50	100	0.99	0.4394
1:167826359:C:A	50	100	1	0.03486
1:167826440:C:T	50	100	1	0.06264
1:167826774:A:C	50	98	0.98	0.4871
1:167827185:T:C	50	98	0.99	0.3041
1:167827434:A:G	50	98	0.98	0.3364
1:167827454:C:T	50	100	1	0.01053
1:167827559:T:C	50	100	1	0.0354
1:167827815:G:A	50	100	0.97	0.02015
1:167827906:T:G	50	100	0.99	0.07244
1:167827955:C:G	50	100	0.91	0.0118
1:167828354:T:C	50	100	1	0.06227
1:167828686:G:A	50	100	0.99	0.2331
1:167828700:G:T	50	100	1	0.06155
1:167828917:G:A	50	100	1	0.02324
1:167829051:G:A	50	100	0.99	0.06354
1:167829104:G:A	50	100	0.98	0.08007
1:167829153:G:A	50	100	0.97	0.07916
1:167829321:G:A	50	100	1	0.02324
1:167829891:A:G	50	100	0.96	0.08569
1:167830123:C:G	50	100	0.97	0.158
1:167830170:C:T	50	100	0.98	0.09187
1:167830282:T:C	50	100	0.99	0.1225
1:167830497:T:C	50	100	1	0.06155
1:167830673:C:A	50	100	1	0.06155
1:167830686:G:A	50	100	1	0.06173
1:167830715:A:G	50	100	0.99	0.02324
1:167830868:A:G	50	100	1	0.1107
1:167831397:T:C	50	100	0.99	0.07153
1:167831672:C:G	50	100	1	0.08061
1:167831746:T:G	50	100	1	0.06954
1:167832117:G:A	50	100	0.99	0.07698
1:167832239:C:G	50	100	1	0.06318
1:167832577:T:C	50	100	0.98	0.07734
1:167832830:A:G	50	98	0.98	0.2903
1:167833038:T:C	50	100	0.98	0.01779
1:167833317:T:C	50	100	1	0.06173
1:167833718:C:T	50	98	0.96	0.02705
1:167834111:T:A	50	100	1	0.06155
1:167834194:C:T	50	100	0.99	0.06663
1:167834585:G:T	50	100	1	0.06155
1:167834658:T:A	50	100	1	0.2168
1:167834843:T:G	50	100	0.9	0.03123
1:167835028:C:T	50	100	1	0.2166
1:167835160:G:A	50	100	0.97	0.08424
1:167835180:C:T	50	100	1	0.06137
1:167835500:A:G	50	98	0.99	0.2229
1:167835524:T:C	50	100	1	0.06663
1:167835593:T:G	50	100	0.97	0.02596
1:167835846:C:T	50	100	0.97	0.02651
1:167835960:C:G	50	100	1	0.08261
1:167836201:G:A	50	100	0.98	0.4631
1:167836575:T:C	50	100	0.97	0.06373
1:167836627:C:T	50	100	0.99	0.08406
1:167837056:T:C	50	100	0.97	0.06354
1:167837404:C:G	50	98	0.98	0.2215
1:167837409:T:A	50	100	0.98	0.1972
1:167837458:T:C	50	100	0.97	0.1251
1:167837476:G:A	50	100	0.98	0.4637
1:167837481:G:A	50	98	0.87	0.03504
1:167837692:G:T	50	100	0.98	0.197
1:167837746:C:T	50	100	1	0.06137
1:167838577:T:G	50	100	0.98	0.4617
1:167838908:C:T	50	100	0.98	0.4584
1:167839315:T:C	50	100	0.99	0.4308
1:167839988:G:A	50	98	0.99	0.1443
1:167840045:C:A	50	100	0.98	0.2249
1:167840460:G:A	50	100	0.99	0.03704
1:167840479:C:G	50	98	0.99	0.1443
1:167840614:A:C	50	98	0.98	0.1972
1:167840902:G:A	50	100	1	0.06191
1:167840959:G:T	50	92	0.91	0.08842
1:167841135:G:T	50	98	1	0.4372
1:167841434:C:T	50	98	1	0.03522
1:167841630:G:A	50	100	1	0.4172
1:167841726:G:A	50	100	0.99	0.4172
1:167841943:G:A	50	100	0.99	0.2384
1:167842623:G:A	50	100	1	0.4377
1:167842840:T:C	50	100	1	0.06209
1:167842897:C:T	50	100	1	0.0768
1:167843016:G:A	50	100	1	0.1438
1:167843121:A:G	50	100	1	0.1436
1:167843253:C:G	50	100	0.99	0.2246
1:167843536:G:A	50	100	1	0.1429
1:167844780:T:C	50	98	0.96	0.0423
1:167845147:A:G	50	98	0.98	0.254
1:167845230:A:G	50	96	0.96	0.3844
1:167845367:T:C	50	100	0.96	0.2335
1:167845495:T:G	50	100	0.98	0.1478
1:167845792:A:G	50	100	0.99	0.04285
1:167845929:T:C	50	98	0.98	0.2384
1:167846276:G:A	50	100	0.99	0.07625
1:167846372:C:A	50	98	0.97	0.3143
1:167846578:T:G	50	100	0.98	0.3068
1:167846901:A:T	50	100	0.99	0.04212
1:167846995:G:A	50	100	0.97	0.2219
1:167847002:T:A	50	100	1	0.07662
1:167847179:G:A	50	100	1	0.07625
1:167847368:C:T	50	100	0.97	0.08261
1:167847388:A:G	50	100	0.99	0.07662
1:167847403:C:T	50	100	0.99	0.07662
1:167847418:C:T	50	100	0.99	0.07662
1:167847501:C:T	50	100	0.98	0.2099
1:167848039:G:A	50	100	0.9	0.01707
1:167848121:G:A	50	100	0.97	0.08224
1:167848143:G:A	50	100	1	0.07625
1:167848172:T:G	50	100	0.98	0.1282
1:167848401:A:G	50	98	0.96	0.1536
1:167848683:C:A	50	100	0.99	0.3555
1:167848711:C:T	50	98	0.97	0.2387
1:167848801:A:G	50	100	0.98	0.1463
1:167849359:T:C	50	100	0.97	0.07843
1:167849779:T:C	50	96	0.98	0.3052
1:167850063:A:T	50	100	1	0.04321
1:167850116:T:G	50	100	1	0.01761
1:167850126:G:A	50	100	0.97	0.06028
1:167850187:G:C	50	100	0.99	0.01144
1:167850291:A:G	50	100	0.98	0.1585
1:167850316:C:T	50	100	0.98	0.06046
1:167850365:G:A	50	100	0.98	0.1581
1:167850697:G:A	48	93.8	0.79	0.09985
1:167850920:A:G	50	100	0.96	0.05792
1:167850964:G:A	50	100	0.94	0.01924
1:167851039:C:T	50	100	0.96	0.1013
1:167851099:T:G	50	100	0.96	0.02378
1:167851268:C:T	50	100	0.99	0.04321
1:167851646:C:A	50	100	0.96	0.1013
1:167852038:T:C	50	100	0.98	0.08333
1:167852367:G:C	50	100	0.98	0.3918
1:167852471:C:T	49	100	0.98	0.3246
1:167852560:C:T	50	100	0.96	0.05047
1:167852975:T:C	50	98	0.97	0.2685
1:167853167:C:A	50	100	0.98	0.01634
1:167853197:C:A	50	100	0.99	0.2426
1:167853358:A:T	50	100	0.98	0.09786
1:167853724:T:G	50	100	0.98	0.09768
1:167854217:A:G	50	100	0.99	0.1093
1:167854267:G:A	50	100	1	0.04321
1:167854274:T:C	50	98	0.96	0.3595
1:167854734:T:C	50	94	0.97	0.4717
1:167854735:C:A	50	98	0.95	0.1658
1:167854790:T:A	50	100	0.98	0.04993
1:167854809:A:G	50	100	1	0.02142
1:167854874:G:T	50	100	0.98	0.05628
1:167854922:T:A	50	100	0.97	0.07843
1:167854926:C:T	50	94	0.98	0.4858
1:167855217:G:A	50	94	0.96	0.2522
1:167855878:C:G	50	100	0.97	0.09114
1:167855896:A:G	50	100	0.96	0.2789
1:167856247:T:C	50	96	0.97	0.4779
1:167856368:A:G	50	96	0.97	0.1961
1:167856480:C:T	50	100	0.97	0.254
1:167857613:T:C	50	96	0.97	0.4933
1:167857752:T:C	49	100	1	0.01616
1:167858989:A:G	50	100	1	0.01616
1:167859198:G:A	50	100	0.95	0.02542
1:167859304:T:A	50	100	0.95	0.02542
1:167859914:A:C	50	100	1	0.01616
1:167860316:T:A	50	100	0.95	0.02542
1:167860512:G:A	50	100	0.95	0.02542
1:167860522:C:A	50	100	1	0.01616
1:167860541:A:G	50	100	1	0.01616
1:167860617:T:C	50	100	0.92	0.02015
1:167860768:G:C	50	98	0.96	0.307
1:167861230:T:G	50	100	0.9	0.05374
1:167861623:G:A	50	100	0.8	0.0158
1:167861706:G:A	50	96	0.96	0.03922
1:167861953:T:C	50	98	0.91	0.3464
1:167862007:T:C	50	100	0.95	0.1476
1:167862037:C:T	50	100	0.9	0.1262
1:167862326:A:T	50	100	0.92	0.2424
1:167863220:T:C	50	98	0.92	0.4352
1:167863275:G:C	50	100	0.94	0.2631
1:167863322:C:T	50	100	0.92	0.02614
1:167863377:C:T	50	100	0.95	0.1565
1:167863544:G:C	50	100	0.93	0.1189
1:167863691:C:T	50	100	0.96	0.03649
1:167863743:G:A	50	100	0.94	0.01688
1:167863822:C:T	50	100	0.94	0.1554
1:167864413:A:G	50	98	0.87	0.05102
1:167864527:C:T	50	100	0.97	0.01507
1:167864784:C:T	50	98	0.95	0.2046
1:167865048:G:A	50	96	0.83	0.03813
1:167865130:A:G	50	100	0.98	0.03776
1:167865229:A:C	50	100	0.96	0.0285
1:167866048:T:G	50	100	0.99	0.1394
1:167866220:A:G	50	96	0.99	0.3535
1:167866283:G:A	50	100	0.98	0.07353
1:167866581:T:C	48	95.8	0.95	0.1786
1:167866727:C:T	50	98	0.99	0.0699
1:167866794:G:A	50	100	0.95	0.02487
1:167866847:A:G	50	100	1	0.06681
1:167866973:C:A	50	96	0.99	0.2834
1:167866999:C:A	49	95.9	0.99	0.4526
1:167867001:G:A	49	95.9	0.99	0.4526
1:167867196:A:G	50	100	0.99	0.06972
1:167867444:C:T	50	96	0.99	0.3221
1:167867578:G:C	50	100	0.92	0.02505
1:167868047:A:C	50	100	1	0.1369
1:167868053:G:C	50	100	0.98	0.04031
1:167868194:T:C	50	100	1	0.1371
1:167868226:G:A	50	100	0.99	0.06972
1:167868486:A:G	50	100	1	0.1371
1:167868516:A:G	50	100	0.99	0.06972
1:167868553:G:A	50	100	0.99	0.06972
1:167868736:A:G	50	98	0.99	0.461
1:167868924:C:T	50	100	0.98	0.03976
1:167869243:C:G	50	100	1	0.06699
1:167869437:G:C	50	100	0.99	0.0679
1:167869515:G:A	50	98	0.98	0.291
1:167869566:C:T	50	100	0.99	0.1086
1:167869567:T:C	50	100	0.99	0.1086
1:167869579:T:C	50	100	0.99	0.01362
1:167869650:T:C	50	98	0.99	0.3676
1:167869743:A:G	50	96	0.98	0.4557
1:167869788:A:G	50	100	0.99	0.01362
1:167869972:A:C	50	100	0.99	0.1765
1:167870170:A:G	50	100	1	0.01344
1:167870182:A:G	50	100	0.98	0.04031
1:167870340:G:A	50	100	0.99	0.1761
1:167870441:C:T	50	100	0.95	0.04503
1:167870752:C:T	50	96	0.98	0.4016
1:167870757:C:T	50	94	0.98	0.3212
1:167870764:C:G	50	96	0.97	0.4423
1:167870955:A:G	50	98	0.97	0.4744
1:167871333:G:A	50	100	0.95	0.01543
1:167871471:G:A	50	100	1	0.01688
1:167871860:G:A	50	100	0.99	0.03704
1:167871952:A:G	50	98	0.72	0.04375
1:167871982:G:T	50	100	1	0.01688
1:167872113:G:A	50	98	0.97	0.1859
1:167872173:T:C	50	100	0.94	0.04739
1:167872436:T:C	50	98	0.98	0.4483
1:167872556:A:G	50	100	0.85	0.01362
1:167872848:G:A	50	100	0.95	0.05065
1:167873095:C:T	50	100	0.99	0.02524
1:167873325:G:A	50	100	1	0.01362
1:167873414:A:G	50	98	0.99	0.4018
1:167873465:G:C	50	98	0.97	0.04503
1:167873470:G:A	50	98	0.99	0.201
1:167874127:A:T	50	98	0.99	0.4018
1:167874400:G:C	50	98	0.99	0.1794
1:167874866:C:T	50	98	1	0.3724
1:167875315:C:A	50	98	1	0.3722
1:167875321:G:A	50	100	0.99	0.06028
1:167875344:C:G	50	98	1	0.3722
1:167875658:A:T	50	98	1	0.1649
1:167875778:G:A	50	98	1	0.3722
1:167875926:G:A	50	100	0.99	0.07081
1:167875985:G:A	50	98	0.99	0.3027
1:167876030:G:T	50	100	0.99	0.04993
1:167876126:T:G	50	98	1	0.3824
1:167876188:C:T	50	98	1	0.368
1:167876401:T:C	50	100	1	0.01107
1:167876549:T:C	50	98	1	0.1645
1:167876628:T:C	50	98	1	0.3706
1:167876803:T:C	50	98	1	0.3706
1:167877087:C:T	50	98	1	0.3707
1:167877390:A:G	50	98	0.99	0.3989
1:167877517:A:G	50	100	1	0.0158
1:167877615:A:G	50	98	1	0.1796
1:167877831:G:T	50	98	0.99	0.1649
1:167878111:A:T	50	100	1	0.07153
1:167878282:T:C	50	100	1	0.1863
1:167878346:T:C	50	98	0.99	0.3862
1:167878372:G:A	50	100	1	0.07135
1:167878410:C:T	50	100	1	0.0443
1:167878717:A:G	50	100	1	0.1313
1:167878746:T:C	50	100	1	0.1311
1:167878759:C:A	50	100	1	0.02669
1:167878991:T:A	50	100	1	0.2057
1:167878993:C:T	50	100	0.99	0.1652
1:167879293:T:G	50	100	1	0.1294
1:167879396:T:G	50	100	0.96	0.08261
1:167879415:G:T	50	100	0.99	0.07117
1:167879433:A:G	50	100	1	0.1316
1:167879572:T:C	50	100	0.98	0.4686
1:167879601:C:T	50	100	0.99	0.07026
1:167880080:A:G	50	100	0.98	0.3656
1:167880089:G:A	50	100	0.99	0.2003
1:167880176:A:G	50	100	0.97	0.4887
1:167880420:C:G	50	100	0.99	0.07371
1:167880463:G:A	50	100	0.98	0.1481
1:167880620:G:A	50	100	1	0.01344
1:167880649:T:C	49	100	0.98	0.01507
1:167881485:G:C	50	100	0.98	0.01634
1:167882394:A:C	50	100	0.99	0.05719
1:167882521:C:G	50	100	0.99	0.1019
1:167882761:C:T	50	100	0.94	0.08224
1:167883061:G:A	50	100	0.98	0.02487
1:167883142:A:T	50	100	0.98	0.3032
1:167883329:C:T	50	100	0.86	0.01289
1:167884665:T:G	49	98	0.96	0.1917
1:167884720:C:T	50	96	0.97	0.1897
1:167884799:G:A	50	94	0.97	0.437
1:167885442:C:T	50	100	0.93	0.1233
1:167885760:G:A	50	100	0.94	0.02269
1:167885842:C:T	50	100	1	0.01761
1:167885992:G:A	50	100	0.97	0.06046
1:167886670:T:C	50	98	0.98	0.2651
1:167886697:A:C	50	98	0.98	0.246
1:167886923:C:T	50	98	0.98	0.2456
1:167887296:C:G	50	98	1	0.01071
1:167887333:T:C	50	100	0.95	0.1356
1:167887506:A:G	49	95.9	0.99	0.4306
1:167887655:C:T	50	100	0.98	0.1719
1:167887820:T:C	50	100	0.99	0.2649
1:167888098:G:A	49	100	0.99	0.4735
1:167888120:C:A	50	100	0.97	0.05901
1:167888891:G:A	50	90	0.99	0.4898
1:167889327:A:T	50	100	1	0.02052
1:167889596:G:A	50	100	1	0.01071
1:167889643:C:T	50	100	0.93	0.1351
1:167889865:A:G	50	100	0.98	0.4354
1:167889939:A:G	50	100	0.99	0.4593
1:167889945:C:T	50	100	0.99	0.2954
1:167889988:T:C	50	100	1	0.0118
1:167890004:A:G	50	100	0.99	0.2992
1:167890089:G:A	50	100	0.98	0.04684
1:167890158:T:C	50	100	1	0.02959
1:167890233:G:C	50	100	1	0.0118
1:167890296:T:C	50	100	1	0.03286
1:167890682:G:T	50	100	0.84	0.01652
1:167890683:C:T	50	100	1	0.01652
1:167890701:C:T	50	100	0.97	0.05828
1:167890958:T:G	49	100	0.98	0.1997
1:167891048:G:A	50	100	0.96	0.06046
1:167891117:G:A	50	100	0.99	0.01071
1:167891512:C:T	50	100	1	0.03667
1:167891518:T:C	50	100	1	0.02959
1:167891581:G:C	50	100	0.99	0.2355
1:167891589:G:A	50	100	0.81	0.01416
1:167891634:C:T	49	100	0.99	0.295
1:167891683:G:C	49	100	0.98	0.2288
1:167892162:A:G	49	100	0.98	0.2947
1:167892227:T:C	50	100	0.99	0.2947
1:167892595:C:G	50	100	0.99	0.2947
1:167892751:C:A	50	98	1	0.04103
1:167893515:T:C	49	98	0.98	0.2562
1:167894468:G:A	50	100	0.98	0.238
1:167894792:G:A	50	100	0.99	0.1051
1:167894859:C:T	50	100	1	0.06336
1:167895096:C:A	50	100	1	0.03813
1:167895311:T:A	50	100	0.99	0.1206
1:167895730:A:G	50	100	0.99	0.06409
1:167895743:T:C	50	100	0.88	0.01071
1:167895941:C:G	50	100	0.97	0.217
1:167896348:G:A	50	100	0.83	0.01107
1:167896502:G:A	50	100	1	0.06409
1:167896633:G:A	50	98	1	0.09985
1:167897162:T:C	50	100	0.98	0.06627
1:167897504:A:T	49	89.8	0.95	0.4092
1:167898188:G:C	50	98	0.72	0.04466
1:167898493:G:A	50	100	0.98	0.03794
1:167898607:T:A	50	100	0.87	0.04757
1:167898880:T:C	50	100	0.91	0.02705
1:167900096:A:G	50	100	1	0.1156
1:167900332:T:C	50	100	1	0.01271
1:167901151:G:A	50	100	0.98	0.03141
1:167901491:T:C	50	100	1	0.03105
1:167901567:C:T	50	100	0.98	0.03922
1:167902417:A:G	50	100	0.98	0.03922
1:167902779:C:T	50	98	0.99	0.177
1:167902981:A:G	50	100	1	0.1592
1:167903128:C:T	47	100	1	0.04412
1:167903421:A:G	50	100	1	0.0443
1:167903644:G:C	50	100	0.99	0.1941
1:167904118:T:C	50	98	0.73	0.03558
1:167904329:G:A	50	100	1	0.1171
1:167904384:T:C	50	100	0.96	0.2908
1:167904764:G:C	50	100	1	0.1169
1:167905669:T:C	50	100	0.96	0.07208
1:167905928:C:T	50	100	1	0.01253
1:167906794:T:C	50	100	0.98	0.01089
1:167906939:G:A	50	100	1	0.02342
1:167907241:A:G	50	100	1	0.02342
1:167907378:C:T	50	100	0.99	0.4818
1:167907391:T:G	50	100	1	0.01071
1:167907860:A:G	50	100	1	0.04031
1:167908297:G:A	50	100	1	0.02324
1:167908409:T:G	50	100	1	0.4163
1:167908455:C:A	50	100	1	0.1204
1:167908890:G:A	50	100	1	0.1449
1:167909224:A:G	50	100	1	0.02015
1:167909267:C:T	50	100	1	0.02324
1:167909383:C:T	50	100	1	0.1454
1:167909583:C:A	50	100	1	0.1204
1:167909921:C:A	50	100	1	0.01943
1:167910015:C:A	50	100	0.98	0.1206
1:167910101:C:T	50	100	0.96	0.01779
1:167910118:C:T	50	100	0.9	0.03958
1:167910383:A:G	50	100	0.99	0.02215
1:167910417:T:G	49	100	1	0.1438
1:167910475:G:A	50	100	1	0.02215
1:167910601:G:T	50	100	0.96	0.02814
1:167910695:G:A	50	100	1	0.04757
1:167910847:G:A	50	100	1	0.1665
1:167910872:A:C	50	100	1	0.01071
1:167910999:C:T	50	100	1	0.07589
1:167911015:A:G	50	100	1	0.07589
1:167911058:A:G	50	100	1	0.07662
1:167911280:A:C	50	100	1	0.4174
1:167911421:C:T	50	100	1	0.1206
1:167911770:G:A	50	100	1	0.07589
1:167912328:C:T	50	100	1	0.03994
1:167912500:C:T	50	100	1	0.03431
1:167913148:G:A	50	100	1	0.4326
1:167913749:T:C	50	100	1	0.01852
1:167914428:G:A	50	100	0.84	0.01471
1:167914701:T:C	50	100	0.98	0.01834
1:167916307:A:C	50	100	1	0.07589
1:167916396:G:A	50	100	1	0.0659
1:167916426:C:T	50	100	0.83	0.04521
1:167916775:T:A	50	100	1	0.01943
1:167917396:C:T	50	100	1	0.02088
1:167918178:C:T	50	100	1	0.159
1:167918198:A:C	50	100	1	0.1363
1:167918404:C:T	50	100	1	0.1363
1:167919471:G:A	50	100	1	0.01852
1:167920263:T:C	50	100	1	0.01943
1:167921524:G:T	50	100	1	0.03994
1:167921729:T:A	50	98	0.86	0.04049
1:167921964:A:G	50	100	0.98	0.02614
1:167923240:T:C	50	100	1	0.01852
1:167923272:C:G	50	100	0.99	0.01144
1:167923285:G:A	50	100	0.98	0.01834
1:167923714:C:G	50	100	0.98	0.01834
1:167923750:T:C	50	100	1	0.159
1:167924014:A:G	50	100	1	0.1206
1:167924521:G:A	50	100	1	0.453
1:167925052:T:C	50	100	0.99	0.02233
1:167925444:T:C	38	94.7	0.86	0.01797
1:167925483:A:G	48	100	0.96	0.02197
1:167925546:G:T	48	93.8	0.93	0.219
1:167925705:C:G	50	100	1	0.07589
1:167926082:G:C	50	100	1	0.1363
1:167926549:G:A	50	100	1	0.01997
1:167926889:G:A	50	100	1	0.0187
1:167927855:G:T	50	100	1	0.04067
1:167927984:A:G	50	100	1	0.1369
1:167928050:T:C	50	100	1	0.01543
1:167928404:T:G	50	100	1	0.01434
1:167930127:T:C	50	100	1	0.02651
1:167931078:T:C	50	100	1	0.1363
1:167932175:C:T	50	100	1	0.01035
1:167932996:T:C	50	98	1	0.02651
1:167934245:C:G	50	100	0.99	0.04049
1:167934497:G:C	50	100	1	0.04049
1:167934553:A:C	50	100	1	0.04049
1:167934728:A:T	50	100	1	0.03976
1:167935011:G:A	50	100	1	0.03976
1:167936285:T:C	50	100	1	0.07952
1:167936519:G:T	50	100	0.85	0.0256
1:167936749:A:G	50	100	1	0.1398
1:167938102:T:G	50	100	1	0.02142
1:167938400:A:G	50	100	1	0.03976
1:167938463:C:G	50	98	0.95	0.02288
1:167938513:T:A	50	100	1	0.01416
1:167938523:G:A	50	100	1	0.06627
1:167939403:C:T	50	100	1	0.02015
1:167939661:G:A	50	100	1	0.08097
1:167939855:A:G	50	100	1	0.03976
1:167939899:T:C	50	100	1	0.01235
1:167940254:C:T	50	100	1	0.03994
1:167940388:G:A	50	100	1	0.02288
1:167941742:T:A	50	100	0.97	0.01471
1:167942164:C:T	50	100	1	0.03504
1:167942180:C:G	50	100	1	0.01416
1:167942580:A:G	50	100	1	0.02306
1:167943156:G:A	50	100	1	0.03504
1:167943425:G:T	50	100	1	0.03504
1:167943727:T:C	50	100	0.79	0.01997
1:167943827:A:T	50	100	1	0.03976
1:167943908:G:A	50	100	0.96	0.07044
1:167944064:G:A	50	100	1	0.09314
1:167944084:T:C	50	100	1	0.02288
1:167944089:G:A	50	100	0.97	0.04121
1:167944294:T:G	50	100	1	0.02741
1:167944633:A:T	50	100	0.82	0.04575
1:167944730:G:A	50	100	1	0.1411
1:167944753:A:G	50	100	0.98	0.01688
1:167944935:A:G	50	100	1	0.1011
1:167945570:C:T	50	100	1	0.01416
1:167945590:C:T	50	100	1	0.1011
1:167946081:C:T	50	100	1	0.1011
1:167947049:G:C	50	100	1	0.1011
1:167947960:G:A	50	100	1	0.0216
1:167948805:C:G	50	100	1	0.09659
1:167948903:C:T	50	100	1	0.01107
1:167948943:C:T	50	100	1	0.09659
1:167948944:G:T	50	100	1	0.01053
1:167949048:A:G	50	100	0.98	0.01743
1:167949224:A:G	50	100	1	0.01979
1:167949362:A:G	50	100	1	0.01434
1:167950253:G:C	50	100	1	0.1908
1:167950569:A:G	50	100	1	0.03994
1:167950725:T:C	50	100	1	0.4503
1:167951074:A:G	50	100	1	0.02741
1:167951077:A:G	50	100	0.95	0.1166
1:167951388:C:A	50	100	1	0.1449
1:167951952:G:T	50	100	1	0.09659
1:167952310:C:T	50	100	1	0.0236
1:167952374:C:T	50	100	0.98	0.01979
1:167952452:G:A	50	98	1	0.02306
1:167952511:T:C	50	100	1	0.1423
1:167952707:C:T	50	100	1	0.02741
1:167953173:T:C	50	100	1	0.01416
1:167953615:C:T	50	100	1	0.1944
1:167953719:C:T	50	100	1	0.02741
1:167954204:C:T	50	100	1	0.1011
1:167954222:C:T	50	100	1	0.01126
1:167954302:G:C	50	100	1	0.1011
1:167954506:G:T	50	98	0.96	0.1191
1:167954535:C:T	50	100	1	0.01416
1:167955239:C:T	50	100	1	0.0138
1:167957447:A:G	50	100	0.98	0.01834
1:167957536:T:G	50	100	0.99	0.01761
1:167957642:T:C	50	100	0.85	0.01235
1:167957965:C:T	50	100	0.88	0.01598
1:167958037:T:G	50	100	1	0.03994
1:167958101:T:C	50	100	1	0.4504
1:167959799:C:T	50	100	1	0.1071
1:167960418:A:C	50	98	1	0.1474
1:167960545:T:G	50	100	1	0.4267
1:167960762:T:C	50	100	1	0.0699
1:167961203:T:C	50	100	1	0.01416
1:167961521:G:A	50	100	1	0.02269
1:167961987:G:A	50	100	0.98	0.01834
1:167962362:C:T	50	100	0.99	0.02233
1:167962903:C:T	50	100	1	0.1071
1:167963129:T:C	50	100	1	0.1478
1:167963324:G:T	50	100	1	0.02741
1:167963529:C:T	50	100	1	0.1071
1:167963673:C:T	50	100	1	0.01416
1:167963822:T:G	50	100	1	0.1471
1:167963919:A:G	50	100	1	0.03994
1:167964235:C:T	50	100	1	0.0472
1:167964311:C:T	50	100	1	0.03976
1:167964359:T:G	50	100	1	0.03994
1:167964575:G:A	50	100	1	0.02269
1:167964660:T:A	50	100	1	0.06645
1:167964756:C:T	50	100	1	0.1471
1:167965184:G:A	50	100	1	0.03994
1:167965343:C:T	50	100	0.99	0.1472
1:167965881:C:T	50	100	0.98	0.01107
1:167966201:T:G	50	100	1	0.1474
1:167966372:A:G	50	100	1	0.03994
1:167966445:G:C	50	100	1	0.1474
1:167967560:T:A	50	98	1	0.02269
1:167967825:C:T	50	100	1	0.03976
1:167967892:G:A	50	100	1	0.1071
1:167967995:T:C	50	100	1	0.03976
1:167967999:G:A	50	100	1	0.0276
1:167968271:C:T	50	100	1	0.09659
1:167968358:C:A	50	100	1	0.02269
1:167968473:G:C	50	100	1	0.1474
1:167968549:A:G	50	98	0.65	0.04611
1:167968744:G:A	50	100	1	0.03976
1:167969044:A:G	50	100	1	0.08097
1:167969291:G:C	50	100	1	0.1474
1:167969459:G:A	50	100	1	0.1075
1:167969937:C:T	50	100	1	0.03976
1:167969986:A:G	50	100	0.98	0.01688
1:167970069:C:T	50	100	1	0.01071
1:167970089:T:C	50	100	1	0.03994
1:167971137:T:A	50	100	1	0.03976
1:167971378:C:T	50	100	1	0.0276
1:167971667:A:G	50	100	1	0.08061
1:167972052:C:T	50	100	0.97	0.0325
1:167972075:C:T	50	100	0.97	0.02269
1:167972109:G:A	50	100	1	0.01489
1:167972234:A:G	50	100	0.89	0.0158
1:167972498:A:G	50	100	1	0.01416
1:167972970:G:A	50	100	1	0.01979
1:167973115:C:G	50	100	1	0.1474
1:167973312:A:G	50	100	1	0.03214
1:167974293:C:T	50	100	0.99	0.1089
1:167975237:C:G	50	100	1	0.01416
1:167975344:C:T	50	100	1	0.02269
1:167975405:G:T	50	100	1	0.1474
1:167975632:A:G	50	100	1	0.08097
1:167975742:A:G	50	100	1	0.03976
1:167975767:G:C	50	100	1	0.1075
1:167975785:T:A	50	100	1	0.03994
1:167975786:C:A	50	100	1	0.03994
1:167976194:C:T	50	100	1	0.03976
1:167976450:C:T	50	100	1	0.0532
1:167976617:C:T	50	100	1	0.03232
1:167976657:T:C	50	100	1	0.1071
1:167976803:A:G	50	100	1	0.03994
1:167976807:C:T	50	96	0.98	0.0935
1:167977001:T:A	50	100	0.9	0.0276
1:167977437:T:C	50	100	0.91	0.03922
1:167977526:C:T	50	98	1	0.02324
1:167977753:T:C	50	100	1	0.03976
1:167977864:G:A	50	96	0.98	0.0935
1:167978609:C:T	50	100	1	0.03994
1:167978703:G:C	50	100	1	0.01107
1:167979035:C:A	50	100	1	0.01235
1:167979218:C:T	50	100	1	0.02179
1:167979957:C:T	50	100	1	0.07044
1:167980062:T:C	50	100	1	0.03994
1:167980340:A:T	50	100	0.98	0.03976
1:167980987:C:A	50	100	1	0.1471
1:167981152:C:A	50	100	1	0.0276
1:167981854:T:C	50	100	1	0.03994
1:167982290:G:A	50	100	1	0.08097
1:167982381:A:C	50	100	1	0.08097
1:167982392:C:T	50	100	1	0.1071
1:167982415:T:G	50	100	1	0.1075
1:167982784:T:C	50	100	0.96	0.05428
1:167982961:C:T	50	100	0.96	0.02687
1:167982997:C:T	50	98	0.98	0.01307
1:167983185:T:C	50	100	1	0.01107
1:167983271:G:A	50	100	1	0.08115
1:167983645:C:T	50	100	1	0.02033
1:167983949:T:C	50	100	1	0.06627
1:167984073:G:C	50	100	1	0.02251
1:167984934:G:A	50	100	1	0.08097
1:167985112:T:G	50	100	0.98	0.01307
1:167985140:G:T	50	100	1	0.1077
1:167985528:G:T	50	100	1	0.08115
1:167985539:G:C	50	100	1	0.08115
1:167985828:A:G	50	100	0.97	0.01743
1:167986435:G:A	50	100	1	0.02251
1:167986631:A:G	50	100	1	0.01398
1:167986929:G:T	50	100	1	0.447
1:167987219:T:G	50	100	0.89	0.0394
1:167987252:A:T	50	100	0.91	0.03958
1:167987445:G:A	50	100	0.96	0.01071
1:167987861:A:G	50	100	1	0.1077
1:167988209:G:A	50	100	1	0.03994
1:167988260:G:A	50	100	0.98	0.04012
1:167988457:G:A	50	98	1	0.08134
1:167988565:A:T	50	100	1	0.4194
1:167988705:A:G	50	100	1	0.03994
1:167988831:A:T	50	100	1	0.1073
1:167988846:C:T	50	98	0.96	0.02251
1:167988936:C:T	50	100	0.91	0.01779
1:167989166:A:G	50	100	1	0.03976
1:167989183:A:T	50	100	0.97	0.01834
1:167989852:T:C	50	100	1	0.1073
1:167990085:A:G	50	100	1	0.01398
1:167990128:T:C	50	100	1	0.03994
1:167990141:G:A	50	100	1	0.1472
1:167990212:T:A	50	100	1	0.02451
1:167990213:A:T	50	100	1	0.1472
1:167990673:A:T	50	100	1	0.01489
1:167991997:A:G	50	100	1	0.3402
1:167992834:G:A	50	100	1	0.4283
1:167993698:G:A	50	100	1	0.02251
1:167995152:T:G	50	100	1	0.01489
1:167995158:A:T	50	100	1	0.01507
1:167995194:G:A	50	100	0.97	0.01834
1:167995444:T:C	50	100	1	0.4196
1:167995478:A:G	50	100	1	0.4317
1:167995587:G:A	50	100	1	0.01107
1:167995800:T:G	50	100	1	0.03994
1:167996147:T:C	50	100	1	0.03994
1:167996185:T:A	50	100	1	0.02015
1:167996432:G:A	50	100	1	0.1073
1:167996579:A:G	50	98	1	0.01362
1:167996977:A:G	50	98	1	0.02251
1:167997430:C:T	50	100	0.97	0.01834
1:167998174:G:T	50	100	1	0.03976
1:167998457:G:T	50	100	1	0.03976
1:167999159:T:C	50	100	1	0.03976
1:167999389:A:G	50	100	1	0.03976
1:167999710:A:T	50	100	1	0.1474
1:168000024:T:G	50	100	0.96	0.0276
1:168000449:C:T	50	100	0.95	0.01071
1:168000579:A:C	50	100	1	0.03976
1:168000894:G:A	50	100	1	0.1073
1:168001679:T:C	50	100	1	0.1469
1:168001780:G:A	50	100	1	0.1073
1:168002152:T:G	50	100	1	0.02015
1:168002741:G:T	50	100	0.97	0.2086
1:168002742:C:G	50	100	0.97	0.2086
1:168002785:G:A	50	100	0.98	0.2082
1:168003086:A:G	50	100	1	0.1077
1:168004012:G:A	50	100	1	0.01053
1:168004399:A:G	50	100	1	0.02233
1:168004410:T:C	50	100	1	0.08115
1:168004463:A:G	50	100	1	0.03976
1:168005128:T:C	50	100	1	0.01416
1:168005947:A:T	50	100	1	0.01416
1:168006669:A:T	50	100	1	0.01053
1:168006679:A:G	50	100	1	0.04049
1:168007111:A:G	50	100	1	0.01107
1:168007127:G:A	50	100	1	0.1469
1:168007216:T:A	50	100	1	0.1071
1:168007559:T:C	50	98	0.96	0.1387
1:168007646:T:C	50	100	1	0.1075
1:168007722:G:T	50	100	1	0.05138
1:168007888:A:G	50	100	1	0.03994
1:168008289:C:T	50	100	1	0.1469
1:168008388:T:A	50	100	1	0.1481
1:168008513:G:C	50	100	1	0.2338
1:168008852:C:T	32	96.9	0.98	0.106
1:168009452:G:C	49	100	1	0.02778
1:168009605:C:T	50	98	1	0.1471
1:168010360:C:T	50	98	1	0.1474
1:168010980:C:T	50	100	1	0.1966
1:168010999:T:A	50	100	1	0.08115
1:168011139:A:G	50	100	1	0.03976
1:168011276:T:C	50	100	1	0.1471
1:168011725:C:G	50	100	1	0.02905
1:168011738:A:G	50	100	1	0.427
1:168011834:G:A	50	100	0.91	0.02832
1:168011951:C:T	50	100	1	0.01398
1:168011955:A:G	50	100	1	0.01107
1:168013444:A:G	50	100	0.98	0.08115
1:168013764:T:C	50	100	1	0.01235
1:168014096:A:G	50	100	1	0.03994
1:168014540:T:C	50	100	1	0.03976
1:168014854:G:T	50	100	1	0.03976
1:168014885:C:A	50	100	1	0.01053
1:168014985:A:G	50	100	1	0.03976
1:168015183:A:G	50	100	0.99	0.01144
1:168015569:A:C	50	100	1	0.01235
1:168015679:G:A	50	100	1	0.08188
1:168016534:T:C	50	100	1	0.02015
1:168016782:T:A	50	100	1	0.02015
1:168017227:T:G	50	98	0.99	0.4399
1:168017835:C:T	50	100	1	0.03976
1:168017933:C:A	50	100	1	0.01362
1:168019045:C:G	49	98	0.99	0.4942
1:168019291:A:G	50	94	0.94	0.311
1:168019352:A:T	50	100	0.97	0.0699
1:168019415:A:G	50	98	0.98	0.4319
1:168019471:A:C	50	100	0.98	0.01416
1:168019551:T:C	50	100	1	0.0374
1:168020050:C:T	50	100	0.97	0.01943
1:168020053:G:T	50	100	1	0.01979
1:168020558:A:C	50	100	1	0.03595
1:168020633:A:G	50	100	1	0.07498
1:168020879:C:G	50	100	0.98	0.1176
1:168020991:G:C	50	100	1	0.02233
1:168020993:G:C	50	100	1	0.4248
1:168021035:C:G	50	100	1	0.01525
1:168021844:G:A	50	100	0.97	0.2081
1:168022661:A:G	50	98	0.97	0.0935
1:168023106:T:A	50	100	1	0.4216
1:168023312:C:T	50	100	1	0.07498
1:168023602:G:C	50	98	1	0.02251
1:168023645:G:A	50	100	1	0.4174
1:168023681:G:A	50	100	1	0.01107
1:168023900:C:T	50	100	1	0.02542
1:168025026:T:C	50	100	1	0.01416
1:168025250:A:G	50	100	1	0.03631
1:168025434:A:C	50	98	0.99	0.02269
1:168025813:T:C	50	100	1	0.03631
1:168026169:A:G	50	100	0.99	0.417
1:168026604:G:T	50	100	0.97	0.01943
1:168026664:C:T	50	100	1	0.02288
1:168027096:A:T	50	100	0.97	0.0187
1:168027392:T:G	50	100	0.97	0.01943
1:168027476:A:C	50	100	1	0.03867
1:168027535:A:G	50	100	1	0.03867
1:168027813:T:G	50	100	1	0.03286
1:168028104:A:G	50	100	1	0.01325
1:168028352:A:T	50	100	1	0.03286
1:168028791:A:G	50	100	1	0.02542
1:168029865:A:G	50	100	1	0.02015
1:168031455:G:A	50	100	1	0.0118
1:168031586:A:G	50	100	1	0.01416
1:168032452:A:G	50	100	0.97	0.01943
1:168032520:T:G	50	100	1	0.02288
1:168033133:A:G	50	100	1	0.01416
1:168033476:C:T	50	100	1	0.02015
1:168033590:T:C	50	100	1	0.03867
1:168033606:C:T	50	100	1	0.03577
1:168033720:T:C	50	100	1	0.01126
1:168034112:T:C	50	98	1	0.02288
1:168034237:G:A	50	100	1	0.03885
1:168034450:A:G	50	100	1	0.03649
1:168034741:T:G	50	100	1	0.1304
1:168034884:T:A	50	100	1	0.03286
1:168035993:C:T	50	100	1	0.02015
1:168036149:A:G	50	100	0.92	0.03286
1:168036372:T:A	50	100	1	0.02288
1:168036373:C:A	50	100	1	0.02288
1:168036551:G:C	50	100	1	0.417
1:168037102:C:T	50	100	1	0.03286
1:168037104:C:T	50	92	1	0.08315
1:168037105:T:C	41	92.7	0.95	0.03341
1:168037300:T:A	50	100	1	0.07534
1:168037766:G:A	50	98	1	0.02288
1:168039019:A:G	50	98	1	0.02288
1:168039349:T:C	50	100	1	0.07553
1:168039466:T:C	50	100	1	0.02542
1:168040213:A:G	50	100	0.99	0.01126
1:168040693:G:A	50	100	1	0.02741
1:168040715:T:G	50	100	1	0.01126
1:168041198:T:C	50	100	1	0.03286
1:168041320:A:G	50	100	1	0.03286
1:168042502:A:G	50	100	1	0.03649
1:168042845:G:A	50	100	1	0.02288
1:168042943:T:C	50	100	1	0.02015
1:168043169:T:C	50	100	0.96	0.03922
1:168043217:C:T	50	100	1	0.03286
1:168043232:T:C	50	100	1	0.02288
1:168044067:G:A	50	100	1	0.03649
1:168044088:C:T	50	100	1	0.01307
1:168044473:A:G	50	100	0.86	0.02033
1:168044476:C:G	50	100	1	0.02033
1:168044541:C:G	50	100	1	0.03649
1:168044612:T:C	50	98	0.96	0.1213
1:168044900:C:T	50	100	1	0.02288
1:168044966:T:A	50	100	0.89	0.04648
1:168045294:T:G	50	100	1	0.1674
1:168045295:G:T	50	100	1	0.1674
1:168045797:T:C	50	100	0.99	0.06609
1:168045847:A:G	50	100	1	0.02288
1:168046633:G:A	50	100	1	0.01325
1:168046892:G:A	50	100	1	0.0138
1:168047584:C:T	50	100	1	0.07534
1:168048099:C:T	50	100	1	0.03885
1:168048159:C:A	50	100	1	0.03649
1:168048809:T:C	50	100	1	0.02033
1:168048862:C:T	50	100	1	0.01126
1:168049124:G:A	50	100	1	0.03649
1:168049412:T:A	50	100	1	0.03704
1:168049413:G:T	50	100	0.95	0.03704
1:168049452:T:A	50	100	1	0.01416
1:168049603:A:G	50	100	0.96	0.01943
1:168049876:C:T	50	100	1	0.02542
1:168049897:C:T	50	100	1	0.03885
1:168050710:T:C	50	100	1	0.02033
1:168051415:A:G	50	100	1	0.02288
1:168051711:T:C	50	100	1	0.02033
1:168051845:A:G	50	100	1	0.07534
1:168052441:G:A	50	100	1	0.03867
1:168052656:G:A	50	96	0.94	0.09423
1:168053381:T:C	50	100	1	0.03649
1:168053577:C:T	50	100	1	0.02288
1:168053716:G:A	49	100	1	0.02542
1:168053864:G:C	50	100	1	0.03867
1:168054138:G:A	50	100	1	0.02052
1:168054149:A:G	50	100	0.96	0.01943
1:168055006:C:T	50	100	1	0.1142
1:168056204:A:G	50	100	0.89	0.1107
1:168056549:A:T	50	100	0.79	0.0374
1:168056679:C:T	50	100	1	0.03867
1:168056893:C:T	50	100	1	0.03341
1:168056943:G:A	50	100	1	0.03867
1:168057727:G:A	50	100	1	0.07516
1:168058264:T:C	50	98	1	0.02269
1:168058724:A:G	50	100	1	0.01507
1:168058866:G:A	50	100	0.99	0.02269
1:168059130:T:G	50	100	1	0.03341
1:168059384:C:G	50	100	1	0.01834
1:168059436:G:A	50	100	0.93	0.04956
1:168059760:C:T	50	100	1	0.01507
1:168060175:A:T	50	100	1	0.07516
1:168060819:G:T	50	100	1	0.03649
1:168060842:C:T	50	100	1	0.07516
1:168061898:C:T	50	100	1	0.02269
1:168062972:C:T	50	100	0.98	0.03867
1:168063396:T:A	50	100	1	0.01507
1:168063931:A:G	50	100	1	0.01126
1:168064015:G:T	50	100	0.92	0.02052
1:168064020:T:G	50	98	0.89	0.07371
1:168064031:C:T	49	100	1	0.102
1:168065018:A:T	50	100	1	0.1093
1:168065228:G:C	50	100	1	0.1302
1:168065229:G:A	50	100	1	0.03649
1:168065485:T:A	50	100	1	0.01489
1:168065525:G:A	50	100	1	0.13
1:168065866:G:C	50	98	0.85	0.06863
1:168066035:G:T	50	100	1	0.4704
1:168066066:G:T	50	100	1	0.03631
1:168066970:G:T	50	100	1	0.03286
1:168067121:A:G	50	100	1	0.02269
1:168067157:T:C	50	100	1	0.0216
1:168067440:A:G	50	100	1	0.02524
1:168067497:C:T	50	100	1	0.03286
1:168068817:A:G	50	100	1	0.03631
1:168069647:C:T	50	100	0.88	0.01126
1:168069857:T:A	50	100	1	0.03885
1:168070174:C:T	50	100	1	0.03631
1:168070180:A:G	50	100	1	0.03286
1:168071838:T:A	50	100	1	0.01344
1:168071994:C:T	50	98	0.94	0.08987
1:168072134:G:A	50	100	1	0.03667
1:168072212:G:A	50	100	1	0.0138
1:168072318:A:G	48	100	1	0.01852
1:168072465:T:C	50	100	1	0.03867
1:168072722:T:A	50	100	1	0.03867
1:168072840:C:T	50	100	1	0.01344
1:168073040:G:A	50	100	1	0.03867
1:168073167:C:T	50	100	1	0.03867
1:168073292:A:G	50	100	0.89	0.01507
1:168073402:A:G	50	100	1	0.03631
1:168073767:A:G	50	100	1	0.03867
1:168073958:A:G	50	100	1	0.03885
1:168073967:G:C	50	80	0.92	0.3112
1:168074500:G:T	50	100	0.96	0.07044
1:168074593:A:G	50	100	1	0.03631
1:168074604:A:G	50	100	0.99	0.02269
1:168074645:T:A	50	100	0.95	0.01162
1:168074793:A:G	50	100	1	0.01416
1:168075989:T:C	50	100	1	0.01144
1:168076227:T:C	50	98	0.61	0.01071
1:168077114:C:T	50	100	1	0.03867
1:168077173:C:T	50	100	1	0.02033
1:168077534:G:T	50	100	1	0.03867
1:168078186:A:G	50	100	1	0.03867
1:168078665:T:C	50	100	0.87	0.01344
1:168078683:A:G	50	100	0.76	0.03903
1:168078845:A:G	50	100	1	0.03631
1:168078983:A:G	50	100	1	0.07498
1:168079443:A:G	50	100	1	0.07498
1:168079991:T:C	50	100	1	0.07516
1:168080802:C:T	50	98	0.98	0.1166
1:168080933:C:T	50	100	1	0.07498
1:168081365:A:G	50	100	1	0.0394
1:168081782:A:C	50	100	1	0.01416
1:168082028:C:A	50	100	0.98	0.4183
1:168082371:C:A	50	100	0.98	0.06536
1:168082960:T:C	50	100	1	0.01489
1:168083000:C:G	50	100	1	0.03922
1:168083309:A:G	50	98	0.88	0.04194
1:168083315:G:T	50	100	0.96	0.04666
1:168083527:G:A	50	100	1	0.02033
1:168083911:G:C	50	100	1	0.01107
1:168083945:T:C	50	100	0.99	0.06954
1:168084164:C:T	50	100	0.96	0.07625
1:168084686:A:G	50	100	1	0.01489
1:168084777:T:A	50	98	0.98	0.02288
1:168084944:G:A	50	98	1	0.02033
1:168085035:A:G	50	100	0.89	0.03141
1:168085038:C:T	50	100	0.98	0.01071
1:168085162:G:A	50	98	0.96	0.07625
1:168085885:G:A	50	100	0.96	0.09096
1:168086916:A:G	50	100	1	0.01235
1:168087336:T:G	50	100	0.96	0.02251
1:168087486:A:G	50	100	0.98	0.4199
1:168088164:T:C	50	100	1	0.1
1:168088910:T:C	50	100	1	0.09949
1:168089033:A:G	50	100	1	0.09967
1:168089317:A:T	50	100	0.99	0.07026
1:168089363:C:T	50	100	1	0.09967
1:168089367:G:A	50	100	1	0.03903
1:168089921:G:A	50	100	1	0.01107
1:168090628:A:G	50	100	1	0.447
1:168091083:G:A	50	100	1	0.06046
1:168091131:G:A	50	100	1	0.06064
1:168091284:G:A	50	100	1	0.06046
1:168091299:G:A	50	100	1	0.01834
1:168091328:G:A	50	100	1	0.05919
1:168091511:G:A	50	100	1	0.02033
1:168091620:A:G	50	100	1	0.03903
1:168091646:G:A	50	100	1	0.01107
1:168091951:G:A	50	100	1	0.07226
1:168092815:C:T	50	100	1	0.3186
1:168092915:G:A	50	100	1	0.03558
1:168093417:C:T	50	100	1	0.06572
1:168093936:C:T	50	100	0.97	0.02614
1:168094724:A:G	50	100	1	0.05447
1:168094940:T:C	50	100	1	0.3785
1:168095165:G:C	50	100	1	0.158
1:168095668:T:C	50	100	1	0.05247
1:168095970:C:T	50	100	1	0.01107
1:168096004:C:T	50	100	1	0.02033
1:168096313:G:A	50	100	1	0.02033
1:168096344:C:G	50	100	0.99	0.04248
1:168096451:A:G	50	100	1	0.03341
1:168096779:G:A	50	100	1	0.02033
1:168097121:G:A	50	100	1	0.02596
1:168097421:A:G	50	100	1	0.4345
1:168097700:C:T	50	100	1	0.06954
1:168097702:C:T	50	100	0.99	0.4533
1:168097853:C:T	50	100	1	0.03831
1:168097915:C:T	50	100	1	0.03867
1:168097938:T:C	50	100	1	0.04158
1:168098053:G:T	50	100	0.99	0.01362
1:168098490:G:A	50	100	1	0.03377
1:168098846:C:T	50	100	0.96	0.01071
1:168098967:C:T	50	100	1	0.02033
1:168099086:G:A	50	100	1	0.02033
1:168099409:C:G	50	100	1	0.01126
1:168099412:G:A	50	100	1	0.01652
1:168100174:G:A	50	100	0.96	0.01452
1:168100235:G:C	48	91.7	1	0.4372
1:168100239:T:C	49	91.8	1	0.4871
1:168100388:G:A	50	100	1	0.4374
1:168100602:C:A	50	100	1	0.4377
1:168100885:T:C	50	100	1	0.02251
1:168100980:T:A	50	100	1	0.02233
1:168101081:C:T	50	98	0.99	0.1068
1:168102015:C:T	50	100	0.99	0.02233
1:168102050:A:G	50	100	1	0.0492
1:168102492:C:T	50	100	1	0.03377
1:168102870:T:A	50	100	1	0.02052
1:168102913:A:T	50	92	1	0.4938
1:168102914:A:T	50	94	0.99	0.4592
1:168102915:A:T	50	100	0.91	0.02233
1:168103011:A:C	50	100	1	0.4602
1:168103441:A:G	50	84	0.69	0.04484
1:168103500:A:T	50	98	1	0.433
1:168104363:C:A	50	100	1	0.4328
1:168104785:G:A	50	100	1	0.01071
1:168104907:G:A	50	100	0.99	0.4357
1:168105439:C:T	50	98	1	0.4735
1:168105508:A:G	50	100	0.96	0.2148
1:168105515:T:C	50	100	0.99	0.4822
1:168106078:C:T	50	100	1	0.48
1:168106375:T:C	50	100	1	0.435
1:168107530:G:A	50	100	1	0.43120000000000003
1:168107806:C:T	50	100	1	0.4621
1:168107854:T:C	50	100	1	0.02415
1:168108112:A:T	50	100	1	0.0236
1:168108355:A:C	50	100	1	0.435
1:168108398:C:T	50	100	1	0.435
1:168108559:C:T	49	100	1	0.43120000000000003
1:168109146:C:T	50	100	1	0.4615
1:168109812:C:A	50	100	0.99	0.06772
1:168110155:C:A	50	100	1	0.4539
1:168110268:C:T	50	100	1	0.03522
1:168110315:G:C	50	100	1	0.3114
1:168110431:T:C	49	100	1	0.4539
1:168110741:T:C	50	100	0.99	0.4158
1:168110777:G:A	50	100	1	0.4541
1:168111046:G:A	50	100	0.99	0.05537
1:168112017:C:T	50	100	1	0.4535
1:168112308:G:A	50	100	0.99	0.1135
1:168112524:T:A	49	95.9	1	0.3086
1:168113597:T:A	50	100	1	0.03395
1:168114759:G:A	50	100	0.98	0.03159
1:168115430:T:C	50	100	1	0.01888
1:168115978:T:C	49	100	0.78	0.02669
1:168116019:T:C	49	100	1	0.01961
1:168117196:G:A	50	100	0.99	0.4524
1:168117505:C:T	50	100	0.99	0.4715
1:168117713:G:T	50	100	0.99	0.02052
1:168117761:A:G	50	98	0.98	0.3647
1:168118315:A:G	50	100	0.99	0.10780000000000001
1:168118404:G:T	50	100	0.84	0.01743
1:168118406:G:T	50	100	0.84	0.01743
1:168118408:C:T	50	100	0.84	0.01743
1:168118603:A:C	50	100	0.99	0.2642
1:168119210:G:A	45	82.2	0.74	0.132
1:168119241:T:C	48	100	0.94	0.02687
1:168119287:T:C	49	98	0.94	0.03885
1:168119289:C:T	49	87.8	0.77	0.1031
1:168119873:T:A	50	100	1	0.08715
1:168120302:T:G	50	100	0.99	0.2653
1:168120709:G:T	50	100	0.97	0.02288
1:168120746:C:T	50	100	0.98	0.3778
1:168121073:A:G	50	100	0.98	0.06245
1:168121529:C:T	50	100	0.98	0.378
1:168121661:C:T	50	100	0.99	0.2571
1:168121787:G:A	50	100	0.88	0.01525
1:168121793:C:A	50	98	0.98	0.3103
1:168121948:G:A	50	100	1	0.01761
1:168122184:G:A	50	100	1	0.01779
1:168122348:C:T	50	100	1	0.08696
1:168122364:A:C	50	100	0.99	0.3019
1:168122401:G:A	50	100	0.99	0.2769
1:168123579:C:T	50	98	0.77	0.02487
1:168123766:T:C	50	100	0.99	0.2794
1:168124753:C:T	50	100	0.99	0.2765
1:168124841:G:T	50	100	0.99	0.3021
1:168125471:C:T	50	100	0.99	0.1138
1:168125867:C:T	50	100	1	0.1089
1:168125908:A:G	50	100	0.99	0.2683
1:168126023:C:A	50	100	1	0.063
1:168126468:T:G	50	100	0.97	0.01761
1:168126604:A:C	50	100	0.81	0.02015
1:168126635:G:C	50	100	1	0.063
1:168126693:A:G	50	100	1	0.1091
1:168127092:A:G	50	100	0.98	0.2674
1:168127382:G:A	50	100	0.99	0.3021
1:168127440:C:T	50	100	0.98	0.1578
1:168127459:C:T	50	100	0.98	0.01779
1:168127542:T:C	50	100	1	0.01779
1:168127908:G:A	50	100	0.8	0.01997
1:168128238:T:A	50	100	0.98	0.2672
1:168129640:C:T	50	100	0.95	0.108
1:168129775:A:G	50	100	1	0.01416
1:168130039:G:A	50	100	0.82	0.01997
1:168130207:C:T	50	100	0.85	0.01834
1:168130380:T:C	50	100	0.99	0.08715
1:168130434:C:T	50	100	0.95	0.01924
1:168131595:T:C	50	100	0.99	0.05138
1:168131688:A:C	50	100	0.99	0.09913
1:168132213:C:T	50	100	0.96	0.03413
1:168132552:A:C	50	100	0.99	0.0354
1:168132634:G:A	50	100	0.99	0.0354
1:168132735:T:C	50	100	0.99	0.02433
1:168132926:G:A	50	100	0.97	0.05937
1:168132979:A:G	50	100	0.98	0.05937
1:168133263:T:G	50	100	0.97	0.09386
1:168133362:G:A	50	100	0.97	0.01979
1:168133620:C:T	50	100	0.94	0.05937
1:168133752:T:A	50	98	0.98	0.0541
1:168133961:G:T	50	100	0.96	0.02451
1:168133962:G:A	50	100	0.95	0.02451
1:168134307:A:G	50	100	0.95	0.2903
1:168134378:G:C	50	100	0.96	0.01997
1:168135056:G:A	50	100	0.91	0.02088
1:168135323:T:C	50	100	0.98	0.2729
1:168136258:T:A	50	100	0.98	0.05973
1:168136549:G:A	50	100	1	0.01416
1:168136861:A:G	50	98	0.97	0.3431
1:168137406:C:A	50	100	0.96	0.01053
1:168137407:G:T	50	100	0.96	0.03014
1:168137478:T:C	50	98	0.91	0.1064
1:168137545:C:T	50	100	0.99	0.2484
1:168137631:A:G	50	100	0.97	0.05265
1:168137980:A:C	50	100	0.97	0.3497
1:168138439:C:G	50	100	0.95	0.1383
1:168138688:G:A	50	100	0.99	0.2489
1:168138805:A:G	50	100	0.99	0.35
1:168138832:A:G	50	100	0.99	0.35
1:168138867:A:G	50	100	0.99	0.35
1:168139240:T:A	50	100	0.97	0.07625
1:168139368:C:A	50	100	0.97	0.03086
1:168139875:C:G	50	100	0.99	0.35
1:168140263:A:G	50	100	0.99	0.4408
1:168140314:T:C	50	100	1	0.3513
1:168140832:A:T	50	100	0.98	0.01997
1:168140851:C:T	50	100	0.99	0.05102
1:168141164:C:T	50	100	0.93	0.01144
1:168141206:C:T	50	100	0.96	0.01779
1:168141250:C:T	50	100	0.99	0.2489
1:168141850:A:G	50	100	0.97	0.05283
1:168141950:C:A	50	100	1	0.1008
1:168142011:A:G	50	100	0.97	0.06046
1:168142230:T:C	50	100	0.99	0.2487
1:168142257:A:T	50	100	0.97	0.2565
1:168142376:A:G	50	100	0.99	0.2551
1:168142607:G:A	50	100	0.98	0.08097
1:168143608:T:A	50	100	0.93	0.08569
1:168143621:C:A	50	96	0.89	0.3569
1:168143670:T:C	50	100	0.99	0.2491
1:168144178:T:G	50	100	1	0.3499
1:168144472:C:T	50	100	0.97	0.02106
1:168144920:C:G	50	100	0.97	0.02288
1:168145223:T:C	50	100	1	0.03032
1:168145252:T:A	50	100	0.96	0.01035
1:168145253:T:A	50	100	1	0.3615
1:168145964:G:A	50	100	1	0.4804
1:168147042:G:A	50	100	0.98	0.01997
1:168147374:A:G	50	100	1	0.01162
1:168147638:C:T	50	100	0.96	0.05084
1:168148006:G:T	50	100	0.91	0.03395
1:168148073:T:A	50	100	0.99	0.3615
1:168148628:A:G	50	100	0.99	0.4408
1:168149054:G:A	50	100	1	0.3573
1:168150533:G:A	50	100	1	0.09858
1:168151040:C:T	50	100	0.98	0.02015
1:168151041:G:A	50	100	1	0.3568
1:168151187:C:T	50	100	0.99	0.2533
1:168151227:T:C	50	100	1	0.3633
1:168151630:G:A	50	100	0.98	0.02015
1:168151668:C:A	50	100	0.99	0.2531
1:168152068:A:G	49	100	0.96	0.02015
1:168152811:C:T	50	100	1	0.3566
1:168153577:T:C	50	100	1	0.01162
1:168153635:G:C	50	100	0.93	0.02015
1:168153691:C:G	50	100	0.99	0.2576
1:168153998:A:G	50	100	0.92	0.0187
1:168154551:A:G	50	100	0.95	0.02614
1:168154577:A:G	50	100	1	0.09659
1:168155529:C:T	50	100	1	0.3613
1:168155794:A:G	50	100	1	0.3613
1:168155802:T:A	50	100	0.96	0.09041
1:168155828:A:G	50	100	1	0.3613
1:168155935:A:G	50	100	0.97	0.07389
1:168155961:G:A	49	100	0.98	0.4405
1:168156489:C:G	50	100	1	0.3611
1:168156675:A:G	50	100	0.84	0.02088
1:168156788:C:T	50	100	0.99	0.2509
1:168157007:G:A	50	100	1	0.3611
1:168157051:A:G	50	100	1	0.3468
1:168157162:T:A	50	98	0.99	0.01344
1:168157201:T:G	49	85.7	0.87	0.3482
1:168157202:G:T	49	91.8	0.98	0.3571
1:168157210:T:G	48	91.7	0.89	0.08551
1:168157215:G:T	49	98	0.92	0.09023
1:168157223:G:T	48	85.4	0.94	0.2431
1:168157227:G:T	48	87.5	0.93	0.4927
1:168157228:T:G	47	83	0.82	0.2033
1:168157229:T:G	48	95.8	0.93	0.1049
1:168157233:T:G	50	94	0.91	0.03232
1:168157651:G:A	50	100	0.99	0.3725
1:168157655:G:A	50	100	0.99	0.2502
1:168157668:G:A	50	100	0.99	0.2509
1:168157923:A:G	50	100	0.99	0.3611
1:168158936:T:C	50	100	1	0.09659
1:168158982:G:A	50	100	0.99	0.3551
1:168159148:G:A	50	100	1	0.2513
1:168159956:T:C	50	100	0.92	0.01525
1:168160124:T:C	50	100	1	0.02197
1:168160252:T:C	50	100	1	0.02905
1:168160280:T:G	50	100	0.95	0.02633
1:168160382:G:A	50	98	1	0.3617
1:168160595:T:C	50	100	1	0.348
1:168160889:C:A	50	100	0.9	0.02106
1:168161101:G:A	50	100	0.94	0.01198
1:168161382:A:G	50	100	0.94	0.02614
1:168161522:C:A	50	100	1	0.3617
1:168161691:T:C	50	98	0.95	0.03214
1:168161987:C:G	34	82.4	0.97	0.2351
1:168162200:G:A	50	100	0.98	0.09005
1:168162354:A:G	50	100	0.99	0.4421
1:168163101:T:C	50	100	0.99	0.4419
1:168163380:A:G	50	100	1	0.3484
1:168163660:C:T	50	100	0.99	0.4871
1:168164501:G:A	50	94	1	0.3484
1:168164737:C:A	50	96	0.98	0.2513
1:168165248:G:A	50	100	0.96	0.02106
1:168165391:G:C	50	100	1	0.362
1:168165451:T:C	50	100	0.99	0.4417
1:168166327:C:T	50	100	0.99	0.07062
1:168166339:C:T	50	100	0.93	0.01216
1:168166559:G:C	50	98	0.98	0.01289
1:168167005:G:T	47	80.9	0.97	0.2596
1:168167007:G:T	48	75	0.94	0.3976
1:168167072:A:C	50	100	0.99	0.05628
1:168167483:A:G	50	100	0.97	0.3611
1:168167599:A:G	50	100	0.99	0.02088
1:168168334:T:A	50	100	0.93	0.01017
1:168168487:T:G	50	100	0.99	0.09241
1:168168685:T:C	50	100	1	0.02088
1:168168807:A:T	50	100	0.98	0.3756
1:168168846:G:A	50	100	1	0.1086
1:168168911:T:C	50	100	0.93	0.1178
1:168169179:T:C	50	100	1	0.02106
1:168169251:G:A	50	100	1	0.09659
1:168169305:C:T	50	100	1	0.08896
1:168169487:C:T	50	100	1	0.09659
1:168169579:A:G	49	77.6	0.89	0.3635
1:168169581:A:G	49	91.8	0.74	0.06191
1:168169585:G:A	49	91.8	0.72	0.01053
1:168169594:T:C	49	81.6	0.89	0.1269
1:168169941:G:A	50	100	1	0.0187
1:168170268:G:A	50	100	1	0.0158
1:168170501:C:T	50	100	1	0.06736
1:168170810:G:A	50	100	1	0.06754
1:168171009:C:A	50	100	1	0.02088
1:168171374:C:T	50	100	1	0.03268
1:168171400:T:C	50	82	0.8	0.1605
1:168171537:C:T	50	100	1	0.0158
1:168171575:G:C	49	100	0.82	0.1285
1:168171576:G:C	50	100	0.99	0.08606
1:168171578:G:C	50	98	0.99	0.4428
1:168171581:G:T	50	98	0.86	0.04357
1:168171585:G:A	50	100	1	0.01561
1:168171693:G:A	50	100	1	0.02088
1:168171710:A:G	50	100	1	0.05519
1:168171741:G:T	50	100	1	0.03431
1:168172406:G:A	50	100	1	0.05283
1:168172482:C:T	50	100	1	0.05519
1:168172500:C:G	50	100	0.98	0.0158
1:168172595:G:A	50	100	1	0.0541
1:168172652:T:C	50	100	1	0.05537
1:168173000:A:C	50	100	1	0.08896
1:168173147:A:G	50	100	1	0.02088
1:168173251:C:T	50	100	1	0.4506
1:168173273:G:T	50	100	1	0.08896
1:168173588:G:T	50	100	1	0.4651
1:168173653:C:T	50	100	0.87	0.02015
1:168173676:A:G	50	100	1	0.01561
1:168173690:A:C	50	100	1	0.0187
1:168173735:C:T	50	100	1	0.03268
1:168173790:C:G	50	98	0.98	0.07988
1:168174064:A:G	50	100	1	0.05029
1:168174067:C:A	50	98	1	0.01344
1:168174068:G:A	50	100	1	0.02088
1:168174798:G:A	50	100	1	0.02088
1:168174947:G:C	50	100	1	0.4655
1:168174948:G:T	50	100	1	0.4655
1:168174985:A:G	50	100	1	0.08896
1:168175017:T:C	50	100	1	0.08896
1:168175037:A:C	50	98	1	0.0187
1:168175297:G:A	50	100	1	0.4145
1:168175398:A:G	50	100	1	0.3435
1:168175421:C:T	50	100	1	0.05519
1:168175929:G:A	50	100	1	0.4145
1:168175952:G:A	50	100	0.92	0.01289
1:168175958:C:T	50	100	0.92	0.1037
1:168176015:G:A	50	100	1	0.05301
1:168176018:G:A	50	100	1	0.4118
1:168176032:G:A	50	100	0.99	0.4542
1:168176312:G:A	50	100	1	0.01525
1:168176807:A:G	50	100	1	0.03468
1:168176940:T:C	50	100	1	0.02887
1:168177186:C:A	50	100	1	0.3322
1:168177190:A:C	50	100	0.99	0.4662
1:168177217:T:A	50	100	1	0.0187
1:168177651:C:T	50	100	1	0.0187
1:168178099:C:T	50	100	1	0.05519
1:168178154:C:T	50	100	1	0.3789
1:168178230:A:T	50	100	0.99	0.01561
1:168178397:T:A	50	100	1	0.4657
1:168178654:C:T	50	100	1	0.4655
1:168178837:C:T	50	100	1	0.0187
1:168178854:G:A	50	100	1	0.02088
1:168179591:G:A	50	100	1	0.4119
1:168179733:G:T	50	100	1	0.461
1:168179766:G:T	50	100	1	0.4615
1:168179904:G:A	50	100	1	0.3433
1:168180334:A:G	50	100	1	0.3433
1:168180752:C:T	49	100	1	0.4149
1:168180910:C:T	50	100	1	0.01598
1:168181281:C:T	50	98	1	0.03413
1:168181334:C:G	50	100	1	0.1242
1:168181368:C:T	50	100	1	0.0187
1:168181527:T:C	50	100	1	0.0187
1:168182092:C:T	50	100	0.99	0.0158
1:168182522:A:G	50	100	0.98	0.3658
1:168182854:A:G	50	100	1	0.01253
1:168183414:G:A	50	100	0.98	0.03286
1:168183852:A:T	50	100	1	0.4326
1:168184132:A:G	50	100	1	0.4385
1:168184563:T:C	50	100	1	0.3533
1:168185216:C:T	50	100	1	0.3729
1:168185361:G:A	50	100	1	0.4325
1:168185725:G:A	50	100	0.98	0.02106
1:168185878:C:G	50	100	1	0.03268
1:168185946:A:G	48	100	0.98	0.3725
1:168185967:C:T	49	100	0.83	0.01634
1:168186254:G:T	50	98	1	0.01743
1:168186428:A:G	50	100	1	0.4325
1:168186578:G:T	50	100	1	0.02124
1:168186623:A:G	50	100	1	0.01598
1:168187170:T:C	50	100	1	0.3727
1:168187389:C:T	50	100	1	0.3727
1:168187413:G:C	50	100	1	0.04394
1:168187836:G:A	50	100	1	0.04611
1:168188789:G:A	50	100	1	0.0463
1:168189588:C:T	50	100	1	0.4214
1:168189677:T:G	50	100	1	0.3499
1:168189928:A:G	50	100	1	0.3535
1:168190024:C:T	50	100	1	0.3535
1:168190049:C:T	50	100	1	0.0463
1:168190095:C:T	50	100	1	0.04648
1:168190527:C:G	50	100	1	0.02142
1:168190573:G:A	50	100	1	0.03268
1:168190652:G:A	50	100	1	0.3537
1:168190766:C:T	50	100	1	0.02142
1:168191543:C:T	50	100	1	0.09078
1:168191714:C:T	50	100	1	0.01652
1:168191977:G:C	50	100	1	0.04412
1:168192980:A:G	50	100	1	0.01652
1:168193417:G:A	50	100	1	0.04412
1:168193575:A:G	50	100	1	0.0463
1:168193715:T:C	50	100	1	0.04521
1:168193822:A:G	50	100	1	0.03504
1:168194075:A:G	50	100	1	0.3535
1:168194600:A:G	50	100	1	0.4203
1:168194959:T:G	50	100	1	0.3535
1:168195035:G:A	50	100	0.94	0.02106
1:168195601:G:A	50	100	0.99	0.02887
1:168195688:T:C	50	100	1	0.4354
1:168195927:C:A	50	100	1	0.04539
1:168195930:C:T	50	100	1	0.02106
1:168196187:T:A	50	100	1	0.04648
1:168196650:T:G	50	100	1	0.09187
1:168196772:T:G	50	100	1	0.02106
1:168196817:A:C	50	100	1	0.04194
1:168196841:G:A	50	100	1	0.4328
1:168196881:G:C	50	100	0.99	0.02033
1:168196917:A:G	50	100	1	0.4205
1:168197378:C:T	50	100	1	0.3235
1:168197471:A:T	50	100	1	0.0443
1:168197670:C:T	50	100	1	0.01652
1:168197677:A:G	50	100	1	0.3562
1:168197690:G:T	50	100	1	0.3557
1:168197741:G:T	50	100	1	0.3555
1:168197782:C:T	50	100	1	0.0276
1:168197894:C:A	50	98	0.97	0.04611
1:168197901:A:G	49	100	1	0.4305
1:168198173:T:C	50	100	1	0.03522
1:168198272:T:C	50	100	1	0.02142
1:168198315:A:G	50	100	0.96	0.1906
1:168198462:T:C	50	100	1	0.02142
1:168199512:A:G	50	100	1	0.4032
1:168199528:G:A	50	100	1	0.09078
1:168199535:G:A	50	100	1	0.3557
1:168200214:G:A	50	100	1	0.3237
1:168201886:C:G	50	100	1	0.09078
1:168202077:G:T	50	100	1	0.09096
1:168202096:T:C	50	98	1	0.01743
1:168202158:A:G	50	100	1	0.0216
1:168202249:A:G	49	100	1	0.3206
1:168202463:G:C	50	100	1	0.0216
1:168202500:A:G	50	100	1	0.3535
1:168202841:A:T	50	100	1	0.02106
1:168203027:T:C	50	100	1	0.3206
1:168203173:C:T	50	100	1	0.04648
1:168203386:A:G	50	100	1	0.3535
1:168203537:C:T	50	100	1	0.1075
1:168204654:A:G	50	100	1	0.4218
1:168204777:G:T	50	100	0.99	0.0906
1:168204826:C:T	50	100	0.95	0.0325
1:168205424:A:G	50	100	0.99	0.4219
1:168205568:C:A	50	100	0.99	0.01906
1:168205867:G:C	50	100	1	0.01634
1:168205912:G:A	49	98	0.98	0.4134
1:168206283:G:A	50	100	1	0.01616
1:168206557:C:G	50	100	0.98	0.3442
1:168206868:G:A	50	100	0.98	0.04557
1:168207337:C:T	49	100	0.98	0.3765
1:168207521:T:A	50	98	0.98	0.3767
1:168207632:C:A	50	100	0.97	0.3827
1:168207647:C:T	50	100	0.96	0.02033
1:168207776:C:T	47	100	0.96	0.01797
1:168207791:G:A	33	97	0.7	0.01434
1:168207851:T:C	48	100	0.9	0.01652
1:168207856:C:T	50	100	0.98	0.03613
1:168207864:G:A	43	88.4	0.97	0.4443
1:168207894:G:T	46	97.8	0.93	0.08388
1:168207908:G:A	47	100	0.98	0.04666
1:168207937:G:A	50	100	0.98	0.04466
1:168207980:C:G	48	93.8	0.97	0.3455
1:168207982:C:T	50	100	0.91	0.01362
1:168207993:T:C	48	93.8	0.97	0.3451
1:168208011:C:A	50	100	0.98	0.04466
1:168208030:C:T	50	100	0.96	0.01616
1:168208100:A:G	50	98	0.97	0.38
1:168208137:G:A	50	100	0.97	0.04375
1:168208265:A:G	50	88	0.96	0.3471
1:168208349:C:T	50	100	0.82	0.01271
1:168208418:G:A	50	100	0.85	0.1206
1:168208493:C:G	50	94	0.96	0.4
1:168208504:G:A	48	100	0.98	0.0187
1:168208556:C:T	50	100	0.82	0.1146
1:168208693:G:A	50	96	0.95	0.4259
1:168208787:G:A	50	100	0.86	0.04575
1:168209059:C:T	50	90	0.93	0.3422
1:168209089:C:G	50	100	0.94	0.03232
1:168209132:C:G	50	100	0.94	0.0423
1:168209177:C:T	50	92	0.9	0.1064
1:168209295:T:A	48	95.8	0.92	0.4561
1:168209976:T:C	50	100	0.76	0.04357
1:168210020:T:C	50	96	0.83	0.3043
1:168210091:G:A	50	98	0.76	0.04394
1:168210197:C:T	50	94	0.76	0.08715
1:168210218:A:G	50	100	0.79	0.01707
1:168210282:C:G	50	96	0.77	0.1276
1:168210307:T:C	50	92	0.79	0.1627
1:168210445:G:A	50	100	0.88	0.07099
1:168210451:C:G	50	98	0.88	0.03849
1:168210550:T:G	50	100	0.88	0.0492
1:168210981:G:T	50	92	0.84	0.4947
1:168211406:C:T	50	100	0.9	0.03595
1:168211636:G:C	50	98	0.8	0.03958
1:168211662:A:G	50	100	0.93	0.02124
1:168211977:T:G	50	100	1	0.01543
1:168212074:C:T	50	96	0.83	0.1093
1:168212210:T:C	50	100	0.95	0.1282
1:168212228:C:T	50	98	0.94	0.3978
1:168212253:A:T	50	100	0.95	0.1282
1:168212294:G:A	50	100	1	0.01126
1:168212487:C:T	50	100	0.95	0.1282
1:168212590:C:T	50	100	0.88	0.06972
1:168212867:G:A	49	98	0.94	0.4851
1:168213205:C:T	50	98	0.94	0.394
1:168214040:G:A	50	98	0.93	0.2101
1:168214172:G:A	50	98	0.94	0.3415
1:168214247:G:C	50	100	0.95	0.1285
1:168214839:C:T	50	98	0.95	0.4837
1:168215685:G:A	50	100	0.92	0.07861
1:168215944:T:G	50	98	0.96	0.3695
1:168215976:T:G	50	100	0.95	0.4777
1:168216125:T:A	49	95.9	0.96	0.3873
1:168216130:T:A	50	96	0.95	0.1218
1:168216135:T:A	50	96	0.94	0.1324
1:168216228:C:G	49	100	0.95	0.1227
1:168216489:A:T	50	100	0.93	0.0886
1:168216701:T:G	50	100	0.91	0.06572
1:168216828:G:A	50	100	0.92	0.08715
1:168216936:C:T	38	97.4	0.96	0.3873
1:168217676:A:G	50	100	0.94	0.09332
1:168219050:T:A	50	98	0.94	0.3916
1:168219247:G:C	50	100	0.9	0.06554
1:168219555:G:A	50	100	0.97	0.02378
1:168219667:G:A	50	100	0.96	0.02324
1:168219955:C:T	50	96	0.89	0.1318
1:168220301:C:G	49	95.9	0.93	0.4234
1:168221493:C:A	50	98	0.61	0.01688
1:168222422:T:G	50	100	0.98	0.01816
1:168222660:T:A	50	100	0.96	0.4577
1:168223109:A:G	50	100	0.97	0.02669
1:168223208:G:A	50	100	0.99	0.0187
1:168225286:C:A	50	100	0.86	0.03014
1:168225664:G:C	50	100	0.74	0.0158
1:168225689:C:T	50	100	0.97	0.4214
1:168225770:T:A	50	100	0.86	0.04593
1:168226303:C:G	50	100	0.91	0.01616
1:168226759:T:A	50	100	0.97	0.4515
1:168226880:C:T	50	100	0.87	0.1104
1:168227420:C:G	50	100	0.88	0.01779
1:168228182:G:C	50	100	0.98	0.4539
1:168229127:A:T	50	100	0.85	0.07662
1:168229793:T:G	50	100	1	0.01325
1:168230019:C:T	50	100	0.99	0.4608
1:168230052:T:C	50	100	0.94	0.01779
1:168231096:C:G	50	100	1	0.01126
1:168231273:A:G	50	100	0.94	0.01779
1:168231301:A:G	50	100	0.94	0.01816
1:168231495:T:C	49	100	0.99	0.4606
1:168232057:T:C	50	100	0.98	0.01652
1:168232337:G:A	50	100	1	0.01144
1:168232385:A:G	50	100	0.94	0.03722
1:168232462:C:A	50	100	1	0.01126
1:168233005:G:A	50	100	0.94	0.01743
1:168233306:T:A	50	100	0.99	0.461
1:168233393:A:G	50	100	0.98	0.01652
1:168233400:T:C	50	100	0.98	0.01652
1:168233718:C:G	50	100	1	0.01126
1:168233725:T:C	50	98	0.99	0.4533
1:168233865:T:C	50	100	0.94	0.03649
1:168234134:A:G	50	100	0.99	0.0216
1:168234402:A:C	50	100	0.88	0.01235
1:168236881:T:C	50	100	1	0.01307
1:168237427:T:C	50	100	1	0.01144
1:168238059:T:C	50	98	1	0.4526
1:168238705:A:T	50	96	0.93	0.08515
1:168238709:T:A	50	94	0.91	0.1396
1:168239070:T:C	50	98	1	0.4526
1:168239781:A:G	50	100	0.99	0.08842
1:168239894:G:A	50	100	0.94	0.01779
1:168240132:G:A	50	100	0.94	0.01779
1:168240679:T:C	50	100	1	0.01307
1:168240854:C:T	50	98	1	0.4822
1:168240995:A:G	50	100	0.83	0.06736
1:168241274:G:C	50	98	1	0.4562
1:168241767:G:A	50	100	0.62	0.02378
1:168241852:A:G	50	100	0.99	0.08624
1:168242018:C:T	50	98	0.99	0.4704
1:168242044:C:T	50	98	1	0.3715
1:168242645:A:G	50	100	1	0.01126
1:168242676:A:G	50	100	0.91	0.02324
1:168242996:G:A	50	96	1	0.4533
1:168243322:C:T	50	100	0.99	0.02197
1:168243471:A:G	50	98	0.99	0.3873
1:168243701:C:A	50	100	0.97	0.0167
1:168244192:T:G	50	100	0.88	0.02651
1:168244381:G:A	50	100	0.6	0.01017
1:168244860:T:G	50	96	0.97	0.431
1:168245101:G:A	50	100	0.93	0.0167
1:168245532:T:A	50	98	0.92	0.03613
1:168245704:G:T	50	100	0.94	0.01834
1:168246047:C:T	50	100	1	0.01089
1:168246261:C:A	50	96	0.99	0.4455
1:168246267:A:G	50	98	1	0.478
1:168246315:T:G	50	98	0.93	0.03595
1:168246337:G:A	50	98	1	0.4699
1:168246540:A:G	50	100	0.77	0.01071
1:168247240:T:A	50	100	1	0.0118
1:168249266:T:C	50	100	0.99	0.4426
1:168250357:G:A	50	100	0.96	0.01888
1:168250814:A:G	50	98	1	0.4822
1:168251987:A:C	50	98	1	0.4842
1:168252748:G:T	50	98	0.99	0.4472
1:168252896:A:G	50	100	0.94	0.0167
1:168253172:C:T	50	100	1	0.01089
1:168253385:T:C	50	98	1	0.4655
1:168254026:T:A	50	98	0.99	0.4561
1:168254151:A:G	50	98	1	0.468
1:168254368:T:C	50	98	1	0.4695
1:168254459:C:T	50	98	1	0.482
1:168254683:G:A	50	98	1	0.4809
1:168254935:C:T	50	100	0.96	0.01924
1:168255121:C:T	50	98	1	0.4702
1:168255680:C:G	50	98	1	0.4779
1:168255844:A:G	50	100	0.96	0.01924
1:168255904:G:A	50	98	1	0.4693
1:168255907:A:G	50	100	0.94	0.01688
1:168256027:G:T	50	100	1	0.01344
1:168257441:T:C	50	98	1	0.4751
1:168257558:T:G	50	98	1	0.4688
1:168257790:C:T	50	98	1	0.4748
1:168257859:G:T	50	98	0.99	0.4504
1:168257968:T:A	50	100	0.99	0.02197
1:168258093:A:G	50	98	0.7	0.0285
1:168258353:C:T	50	100	0.98	0.0158
1:168258600:G:C	50	98	0.99	0.4504
1:168258843:A:G	50	98	1	0.4886
1:168260771:C:T	50	100	1	0.01089
1:168260943:T:C	50	98	0.99	0.447
1:168261249:G:A	50	100	0.97	0.01089
1:168262169:G:A	50	98	1	0.368
1:168262276:T:A	50	100	1	0.0138
1:168262781:A:G	50	98	0.99	0.4441
1:168263739:C:T	50	100	0.97	0.01834
1:168263838:G:A	50	98	0.99	0.4441
1:168263898:A:G	50	96	0.74	0.03123
1:168264159:A:T	46	89.1	0.68	0.01162
1:168264163:T:A	46	89.1	0.81	0.1282
1:168264165:T:A	47	95.7	0.88	0.05301
1:168264167:T:A	48	95.8	0.85	0.0187
1:168264299:C:T	50	100	1	0.01089
1:168264397:G:C	50	100	0.92	0.02996
1:168264696:G:A	50	100	0.99	0.4385
1:168264810:C:T	50	100	1	0.01089
1:168264878:T:C	50	96	1	0.435
1:168265049:A:G	50	98	0.99	0.4207
1:168265075:G:C	50	98	0.99	0.4205
1:168265253:T:C	50	100	1	0.01362
1:168265407:G:A	49	98	0.99	0.4495
1:168265572:G:A	50	100	0.97	0.02814
1:168265731:A:G	50	100	1	0.01616
1:168266382:G:A	50	100	0.99	0.01162
1:168266410:G:A	50	100	0.99	0.4288
1:168266744:C:G	50	98	1	0.4165
1:168266753:G:A	50	100	1	0.01089
1:168266766:T:G	50	100	1	0.01398
1:168266861:G:A	50	100	0.88	0.1282
1:168267027:A:G	50	98	0.96	0.3174
1:168267261:C:T	50	100	0.94	0.01816
1:168267380:C:T	50	100	1	0.04902
1:168267891:C:T	50	100	0.94	0.01816
1:168268218:G:T	50	100	1	0.47
1:168268225:T:C	50	100	1	0.01089
1:168268292:G:A	50	100	1	0.4575
1:168268306:A:T	50	100	1	0.4149
1:168268384:C:T	50	100	0.64	0.01398
1:168268733:G:A	50	98	0.78	0.02977
1:168268748:A:G	50	100	1	0.01924
1:168269299:A:G	50	100	0.99	0.04702
1:168269445:A:G	50	100	0.95	0.03268
1:168269472:A:C	50	100	1	0.4299
1:168269976:C:T	50	100	0.94	0.01616
1:168270024:G:A	49	100	0.94	0.01943
1:168270055:C:A	50	100	1	0.4773
1:168270080:T:C	50	100	1	0.3883
1:168270334:T:C	50	100	1	0.01162
1:168270479:G:T	50	100	0.99	0.482
1:168270507:A:G	50	98	1	0.4014
1:168270554:G:A	50	98	0.82	0.0659
1:168270891:C:T	50	100	1	0.01943
1:168271261:C:T	50	100	1	0.3882
1:168271366:C:T	50	100	0.94	0.02269
1:168271518:G:A	50	100	0.99	0.4797
1:168271602:C:T	50	98	0.93	0.03359
1:168271806:G:A	50	100	0.97	0.0167
1:168271895:G:T	50	100	0.99	0.06518
1:168271907:C:T	50	100	0.98	0.06191
1:168272081:G:A	50	100	1	0.3814
1:168272142:G:A	50	98	0.9	0.01107
1:168272475:G:C	50	98	0.75	0.03341
1:168272481:C:T	50	100	0.99	0.03667
1:168273048:A:G	50	100	0.99	0.4455
1:168273138:T:C	50	100	0.98	0.05301
1:168273284:T:A	50	100	0.98	0.06173
1:168273827:T:G	50	100	0.99	0.06518
1:168274043:A:T	50	100	1	0.3883
1:168274668:G:A	50	100	0.99	0.4704
1:168274675:C:G	50	100	1	0.4893
1:168275013:G:C	50	100	0.98	0.06518
1:168275280:G:A	50	100	0.99	0.03431
1:168275916:C:T	50	100	0.99	0.4568
1:168276047:G:C	50	94	0.78	0.01471
1:168276440:C:T	50	100	1	0.01979
1:168276580:G:A	50	100	0.99	0.488
1:168277335:G:T	50	100	0.94	0.02269
1:168277391:T:C	50	100	1	0.03431
1:168278036:G:A	50	100	0.99	0.4439
1:168278395:A:G	50	100	0.98	0.01761
1:168278429:C:T	50	100	0.98	0.01761
1:168278721:C:G	50	100	1	0.01107
1:168278786:G:A	50	100	0.97	0.01053
1:168278849:T:G	50	100	0.96	0.03903
1:168279012:A:G	50	100	0.96	0.03903
1:168279863:G:A	50	96	0.78	0.01489
1:168279933:C:T	50	100	0.96	0.04121
1:168280303:C:T	50	100	0.95	0.0394
1:168280395:T:C	50	100	1	0.01362
1:168280565:A:G	50	100	1	0.01089
1:168280980:C:T	50	100	1	0.01017
1:168281195:C:T	50	100	1	0.01017
1:168281844:T:C	50	100	1	0.01017
1:168281872:G:A	50	100	1	0.4029
1:168281906:A:C	50	100	0.98	0.09985
1:168282095:G:A	50	100	0.98	0.09985
1:168282137:A:G	50	100	1	0.01017
1:168282297:G:A	50	100	0.98	0.1
1:168282385:G:A	50	100	1	0.4032
1:168282460:G:A	50	100	1	0.02832
1:168282593:C:T	50	100	0.93	0.02378
1:168282624:A:G	50	100	1	0.02033
1:168282693:C:T	50	100	0.9	0.01253
1:168283064:G:A	50	100	1	0.3958
1:168283200:C:A	50	100	1	0.4025
1:168283400:T:C	50	100	1	0.01035
1:168283743:A:G	50	96	0.93	0.1229
1:168283852:C:T	50	100	1	0.01035
1:168284033:G:A	50	100	1	0.01053
1:168284594:G:A	50	100	0.96	0.1133
1:168284679:G:A	50	100	0.99	0.4023
1:168284738:G:C	49	100	0.98	0.4109
1:168285454:T:C	50	98	0.99	0.3954
1:168285717:A:C	50	100	0.99	0.0207
1:168285782:A:G	50	100	0.99	0.4185
1:168286053:G:A	50	96	0.92	0.09314
1:168286092:G:A	50	98	0.93	0.07771
1:168286170:A:G	50	100	1	0.02832
1:168286197:A:C	50	100	0.96	0.08606
1:168286241:G:A	50	100	0.96	0.08588
1:168286459:T:C	50	100	0.97	0.08606
1:168286590:A:G	50	100	0.99	0.01688
1:168286837:C:T	50	100	0.99	0.4337
1:168286984:G:T	50	100	0.99	0.4337
1:168287189:A:G	50	100	0.99	0.4739
1:168287267:G:C	50	100	0.99	0.4334
1:168287315:C:T	50	100	0.92	0.0138
1:168287468:A:C	50	100	0.98	0.09187
1:168287478:T:A	50	100	0.98	0.09187
1:168287526:G:A	50	100	0.99	0.4519
1:168287535:G:C	50	100	0.98	0.09187
1:168287766:C:G	50	100	0.92	0.0138
1:168287803:A:G	50	100	0.98	0.09187
1:168287970:T:C	50	96	0.72	0.03177
1:168288093:G:A	50	98	0.99	0.4733
1:168288104:T:G	50	98	0.99	0.4731
1:168288230:C:T	50	98	0.99	0.4733
1:168288262:T:C	50	100	0.99	0.09168
1:168288499:G:A	50	100	0.99	0.01688
1:168288548:A:G	50	100	0.99	0.03395
1:168288791:C:T	50	98	0.99	0.4731
1:168289142:G:A	50	98	0.99	0.4513
1:168289372:G:T	50	100	0.99	0.01688
1:168289513:G:A	50	100	0.95	0.06354
1:168289537:G:A	50	100	0.97	0.07734
1:168290189:G:A	50	98	0.99	0.4265
1:168290439:G:A	50	98	0.98	0.468
1:168291487:A:G	50	100	0.95	0.01017
1:168292531:A:G	50	100	0.91	0.0138
1:168292621:T:C	50	98	0.69	0.02342
1:168292833:C:T	50	96	0.68	0.03322
1:168293051:A:G	50	88	0.86	0.4817
1:168293061:C:T	50	88	0.85	0.3488
1:168293289:G:T	48	89.6	0.77	0.09659
1:168293386:A:G	50	86	0.7	0.07952
1:168293508:A:G	50	96	0.85	0.07117
1:168294319:A:C	49	100	0.88	0.04375
1:168294628:A:G	50	100	0.87	0.02451
1:168294883:C:T	50	98	0.94	0.03994
1:168294884:A:G	50	98	0.94	0.06681
1:168294885:G:A	50	98	0.9	0.04466
1:168294920:A:G	50	92	0.87	0.1485
1:168295035:C:G	50	96	0.93	0.0443
1:168295183:C:T	50	98	0.94	0.04085
1:168295284:T:C	50	98	0.93	0.13
1:168295573:C:G	50	100	0.9	0.01053
1:168296120:C:T	50	100	0.98	0.01289
1:168296839:A:G	50	100	0.77	0.01743
1:168296877:T:A	50	100	0.93	0.03813
1:168297097:G:A	50	98	0.61	0.02106
1:168297627:A:G	50	100	0.94	0.02233
1:168297854:A:G	50	98	0.93	0.06718
1:168298226:A:T	50	100	0.86	0.01271
1:168298776:C:G	40	97.5	0.94	0.1351
1:168298897:T:C	44	100	0.72	0.03304
1:168298901:C:T	41	97.6	0.79	0.03486
1:168299006:T:G	50	100	0.94	0.0512
1:168299228:T:A	50	100	0.92	0.01834
1:168299432:A:G	50	100	0.98	0.01452
1:168299474:T:A	50	100	0.96	0.02524
1:168299502:G:T	50	100	0.96	0.1365
1:168300100:A:C	50	100	0.96	0.1837
1:168300285:C:T	50	100	0.93	0.01598
1:168300783:C:T	50	100	0.92	0.03577
1:168300872:T:C	50	100	0.95	0.2088
1:168301293:C:T	50	100	0.94	0.0512
1:168301356:G:A	50	100	0.98	0.01434
1:168301863:T:C	50	98	0.89	0.0305
1:168302715:C:G	50	100	0.81	0.01525
1:168302949:A:G	50	100	0.88	0.0394
1:168303302:T:C	50	100	0.93	0.08787
1:168303397:C:T	50	100	0.89	0.03958
1:168303784:G:T	50	98	0.98	0.01071
1:168304139:G:A	50	100	0.9	0.0394
1:168304151:A:G	50	100	0.83	0.01543
1:168304191:G:A	50	100	0.95	0.3745
1:168304368:C:T	50	96	0.9	0.05592
1:168304512:G:A	50	98	0.95	0.4628
1:168304728:A:G	50	100	0.95	0.3747
1:168304933:A:G	50	96	0.94	0.06427
1:168304963:G:A	50	98	0.95	0.4624
1:168305453:C:T	50	98	0.96	0.3548
1:168305553:A:T	50	100	0.96	0.3548
1:168306002:A:G	50	96	0.92	0.05901
1:168306024:T:C	50	100	0.96	0.2887
1:168306297:G:A	50	98	0.96	0.2887
1:168306692:G:A	50	98	0.9	0.03885
1:168306715:T:C	50	96	0.9	0.05864
1:168306837:G:A	50	100	0.95	0.4828
1:168307370:G:A	50	98	0.93	0.3764
1:168307484:C:T	50	100	0.96	0.03903
1:168308128:G:A	50	100	0.85	0.0158
1:168308271:A:G	50	100	0.89	0.01452
1:168308728:G:A	50	100	0.96	0.01398
1:168309026:G:A	50	98	0.96	0.3025
1:168309436:A:C	50	100	0.9	0.01471
1:168310131:A:C	50	100	0.95	0.02251
1:168310669:T:C	50	98	0.94	0.1491
1:168310679:A:T	50	100	0.86	0.03304
1:168311365:C:T	50	98	0.96	0.2101
1:168313023:T:A	50	98	0.97	0.484
1:168313028:C:G	50	100	0.86	0.02796
1:168313188:G:A	50	100	0.88	0.01943
1:168313253:T:C	50	98	0.96	0.1765
1:168313471:G:A	50	100	0.94	0.02342
1:168313481:G:C	50	100	0.86	0.03504
1:168314157:C:G	50	100	0.96	0.02179
1:168314609:G:A	50	100	0.94	0.02342
1:168315089:A:G	50	100	0.99	0.4953
1:168315659:G:A	50	100	0.94	0.01525
1:168315807:A:G	50	100	0.99	0.4946
1:168316181:C:T	50	100	0.9	0.01598
1:168316606:C:T	50	100	0.96	0.2785
1:168316877:A:T	48	100	0.94	0.03322
1:168317502:C:G	50	98	0.97	0.2215
1:168317506:G:A	50	100	0.96	0.01616
1:168318829:A:G	50	96	0.98	0.4964
1:168318947:C:T	50	100	0.73	0.01471
1:168319171:A:C	50	100	0.91	0.0187
1:168319337:A:T	50	96	0.98	0.4501
1:168319597:G:A	50	94	0.95	0.2106
1:168319615:C:T	50	96	0.98	0.3488
1:168319855:G:A	50	100	0.98	0.01089
1:168320448:G:C	50	96	0.96	0.218
1:168320945:A:T	50	96	0.98	0.2712
1:168320985:A:G	50	100	0.95	0.0354
1:168321407:C:G	50	98	0.99	0.4984
1:168321469:T:C	50	100	0.91	0.0187
1:168321981:G:A	50	98	0.98	0.3885
1:168322170:C:T	50	100	0.98	0.01107
1:168324605:A:G	50	100	0.97	0.05011
1:168324736:C:T	50	100	0.98	0.3811
1:168325012:G:A	50	98	0.96	0.2571
1:168325551:A:G	50	100	0.98	0.01089
1:168325906:A:G	50	100	0.99	0.4116
1:168325965:T:C	50	100	0.99	0.4165
1:168327198:T:C	50	100	0.99	0.4163
1:168327481:A:C	50	100	1	0.0118
1:168327611:A:G	50	98	0.99	0.396
1:168328213:C:T	50	100	0.99	0.4139
1:168328227:C:T	50	98	0.97	0.2177
1:168329159:T:C	50	100	0.98	0.01107
1:168329274:T:C	50	100	0.99	0.4136
1:168329818:C:T	50	98	0.97	0.2197
1:168329895:G:A	50	100	0.99	0.4947
1:168330134:G:A	50	100	0.95	0.0118
1:168330240:C:T	50	100	1	0.4134
1:168330837:A:G	50	98	1	0.423
1:168331484:C:A	50	100	0.99	0.4134
1:168332202:T:G	50	96	0.81	0.03214
1:168332390:C:T	50	98	0.76	0.01779
1:168332469:C:G	50	100	0.99	0.4909
1:168332673:A:G	50	98	0.97	0.224
1:168333359:T:C	50	100	0.94	0.01307
1:168333684:T:C	50	100	0.99	0.3606
1:168333737:C:G	50	100	0.99	0.3963
1:168333999:C:T	50	100	0.94	0.01107
1:168334109:G:A	50	100	0.98	0.3502
1:168334305:C:T	50	100	0.99	0.3891
1:168334348:G:A	50	100	0.98	0.01253
1:168334808:C:T	50	100	0.95	0.03359
1:168335061:T:A	50	100	0.98	0.4488
1:168335081:A:G	50	100	0.97	0.0118
1:168335280:T:C	50	100	0.93	0.03776
1:168335311:C:A	50	98	0.96	0.2672
1:168335485:G:C	50	98	0.96	0.282
1:168335982:C:A	50	100	0.9	0.3568
1:168336072:C:T	50	96	0.86	0.2032
1:168336073:A:G	50	100	0.87	0.4031
1:168336488:C:T	49	98	0.72	0.0187
1:168336511:C:T	49	79.6	0.7	0.38
1:168336603:A:C	50	98	0.76	0.04412
1:168337041:G:A	50	100	0.86	0.0118
1:168337193:C:T	50	100	0.92	0.01543
1:168337332:C:T	50	100	0.89	0.08442
1:168337469:T:C	50	100	0.92	0.03431
1:168337867:A:G	50	98	0.92	0.3366
1:168337900:G:A	50	100	0.95	0.0118
1:168337957:C:A	50	100	0.91	0.1718
1:168338777:T:C	50	100	0.99	0.03322
1:168338882:G:A	50	100	1	0.01362
1:168338919:C:T	50	100	0.94	0.1901
1:168339116:A:G	50	100	0.96	0.1892
1:168339665:G:A	50	100	0.98	0.2554
1:168339872:G:A	50	100	0.99	0.2651
1:168339909:A:G	50	100	0.99	0.1619
1:168340006:T:C	50	100	0.99	0.1917
1:168340008:G:T	50	100	0.96	0.04466
1:168340089:G:C	50	100	0.93	0.02469
1:168340150:C:T	50	100	0.99	0.2511
1:168340257:C:T	50	100	0.98	0.07426
1:168340298:C:T	50	100	1	0.09622
1:168340809:A:G	50	98	0.98	0.1727
1:168340898:G:T	50	100	0.98	0.08696
1:168341123:A:T	50	100	0.94	0.01525
1:168341212:G:A	50	100	0.98	0.07498
1:168341227:C:A	50	100	0.99	0.2182
1:168341287:C:T	50	100	1	0.04158
1:168341420:T:G	50	100	0.98	0.1814
1:168341517:T:A	50	100	0.98	0.07516
1:168341748:C:T	50	100	1	0.01452
1:168341749:A:G	50	100	0.99	0.218
1:168341857:T:C	50	100	0.93	0.02433
1:168341876:T:C	50	100	1	0.04466
1:168341953:C:T	50	100	1	0.02251
1:168342238:C:T	50	100	0.82	0.01434
1:168342341:G:C	50	100	0.98	0.1805
1:168342382:A:C	50	100	0.99	0.2721
1:168342515:C:G	50	100	0.99	0.2732
1:168342604:G:A	50	100	0.99	0.1294
1:168342645:G:A	50	100	0.99	0.1374
1:168342796:C:T	50	100	0.98	0.02977
1:168342844:A:G	50	100	0.99	0.2347
1:168343354:A:T	50	100	0.99	0.2355
1:168343414:C:T	50	98	0.77	0.01344
1:168343563:G:A	50	100	1	0.0443
1:168343616:A:G	50	100	0.98	0.1806
1:168343652:C:T	50	100	0.99	0.1471
1:168343800:G:A	50	100	0.98	0.07589
1:168343834:A:G	50	100	0.99	0.1676
1:168343973:G:T	50	94	0.86	0.1015
1:168344029:A:G	50	100	0.98	0.07589
1:168344036:C:G	50	100	0.98	0.07589
1:168344196:G:C	50	100	0.99	0.4753
1:168344833:A:G	50	100	1	0.01452
1:168344926:C:T	50	100	1	0.02251
1:168345021:T:C	50	100	0.99	0.07734
1:168345502:C:T	50	100	0.99	0.06191
1:168345832:T:A	48	97.9	1	0.01452
1:168345843:A:T	23	78.3	0.74	0.01797
1:168345846:C:T	38	81.6	1	0.01471
1:168345968:G:C	50	100	1	0.03468
1:168346117:G:T	50	100	1	0.01489
1:168346957:T:A	50	98	1	0.065
1:168347176:G:A	50	100	0.99	0.4726
1:168347206:G:A	50	100	1	0.01452
1:168348012:A:G	50	100	1	0.01144
1:168348632:T:A	50	100	1	0.065
1:168348665:C:T	50	100	0.99	0.3337
1:168348872:T:G	50	100	1	0.03341
1:168348883:T:G	50	100	0.99	0.05755
1:168348998:T:C	49	98	1	0.0394
1:168349124:T:C	43	86	0.99	0.1382
1:168349214:T:C	46	91.3	0.99	0.06627
1:168349583:G:C	44	84.1	0.99	0.4878
1:168350069:A:G	50	100	1	0.03341
1:168350231:T:C	50	98	1	0.0394
1:168350250:C:T	49	100	1	0.03958
1:168350343:T:C	50	100	1	0.0394
1:168350728:G:A	49	100	1	0.05174
1:168351144:C:T	49	98	1	0.06699
1:168351202:C:G	49	100	0.94	0.01271
1:168351518:C:T	50	100	0.99	0.06064
1:168351623:T:A	49	98	0.99	0.4938
1:168352120:A:G	49	100	0.92	0.01253
1:168352346:G:T	50	100	0.99	0.1885
1:168352416:T:C	50	100	0.99	0.1885
1:168352465:G:C	50	98	1	0.01452
1:168352997:G:A	45	82.2	0.99	0.1797
1:168353182:G:T	43	79.1	0.99	0.4735
1:168353215:A:C	44	90.9	0.99	0.1383
1:168353590:T:C	50	94	0.89	0.09368
1:168353774:T:G	43	93	0.99	0.1885
1:168353843:G:A	48	95.8	1	0.05192
1:168354037:G:C	49	100	1	0.02251
1:168354072:T:C	50	100	1	0.01144
1:168354093:C:A	49	100	1	0.01834
1:168354214:C:T	50	100	1	0.06627
1:168354235:A:G	50	100	1	0.0394
1:168354546:G:A	50	100	1	0.06627
1:168354655:G:A	50	100	0.96	0.06627
1:168354686:C:T	50	100	1	0.1314
1:168354709:T:A	50	100	1	0.03341
1:168354714:C:T	50	98	0.84	0.0167
1:168354783:C:T	50	100	1	0.03268
1:168355174:G:T	50	100	0.99	0.0394
1:168355442:G:C	50	100	0.99	0.1892
1:168355890:G:A	50	100	0.99	0.1892
1:168356209:G:C	50	100	0.99	0.06754
1:168356300:G:A	50	100	0.98	0.01434
1:168356416:G:C	50	100	0.99	0.1894
1:168356454:A:G	50	100	0.99	0.1892
1:168357141:A:G	50	100	1	0.0394
1:168357489:A:G	50	100	1	0.0394
1:168357553:G:A	42	92.9	0.99	0.1894
1:168357616:C:T	37	83.8	0.99	0.1892
1:168357658:T:A	40	82.5	0.93	0.1734
1:168357660:T:A	40	80	0.97	0.1872
1:168357662:T:A	40	80	0.98	0.1883
1:168357814:A:T	50	100	1	0.0394
1:168357930:G:A	50	100	0.99	0.1892
1:168358085:T:C	50	100	0.99	0.189
1:168358243:A:T	50	100	0.94	0.02215
1:168358317:G:T	50	100	0.99	0.189
1:168358375:T:A	50	100	0.94	0.02215
1:168358569:C:T	50	100	0.99	0.0492
1:168358881:C:T	50	100	1	0.04012
1:168358882:A:G	50	100	1	0.1832
1:168359043:G:A	50	100	0.93	0.0187
1:168359596:C:T	50	100	0.99	0.1906
1:168359799:G:C	50	100	0.99	0.189
1:168359801:G:A	50	100	1	0.01362
1:168359894:T:C	50	100	0.99	0.3802
1:168360125:C:T	50	100	1	0.06645
1:168360514:G:C	50	100	0.99	0.1892
1:168360545:C:T	50	100	1	0.03268
1:168360774:C:G	50	100	0.99	0.05828
1:168360918:T:A	50	100	1	0.01144
1:168361339:C:T	50	100	1	0.07789
1:168361401:T:C	50	100	0.99	0.1892
1:168361556:A:G	50	100	0.93	0.01852
1:168361562:G:C	49	100	0.99	0.1892
1:168361787:T:C	50	100	0.99	0.0581
1:168361994:T:C	50	100	1	0.0394
1:168362120:G:T	50	100	1	0.0394
1:168362241:G:A	50	100	1	0.01452
1:168362268:G:A	50	100	1	0.02197
1:168362402:T:A	50	100	1	0.0394
1:168362437:C:T	50	100	0.99	0.05628
1:168362547:G:T	50	100	1	0.03268
1:168362815:C:T	50	100	1	0.03341
1:168362951:T:A	50	100	0.99	0.1894
1:168363297:A:G	50	100	0.72	0.01471
1:168363325:A:G	50	100	1	0.01216
1:168363330:C:A	50	100	0.99	0.1894
1:168363492:G:A	50	100	1	0.06645
1:168363515:A:G	50	100	1	0.1814
1:168363762:C:T	50	100	1	0.06645
1:168363772:G:A	50	100	0.99	0.01362
1:168363887:C:T	50	100	0.98	0.1892
1:168364772:T:C	50	100	1	0.01216
1:168364810:T:G	50	100	1	0.01144
1:168365036:A:G	50	100	0.99	0.0443
1:168365225:C:T	50	100	1	0.03922
1:168365649:A:G	50	100	0.99	0.2208
1:168365886:C:T	50	100	1	0.03395
1:168366066:G:A	50	100	1	0.02415
1:168366529:T:G	50	98	0.98	0.173
1:168366673:C:T	50	100	0.97	0.0256
1:168366895:C:T	50	100	1	0.02342
1:168367155:A:C	50	98	0.98	0.1654
1:168367323:G:C	50	100	1	0.03722
1:168367385:C:A	50	98	0.98	0.3361
1:168367795:A:G	50	98	0.98	0.1828
1:168367839:G:C	50	100	0.97	0.05955
1:168368119:C:T	50	98	0.97	0.0138
1:168368153:T:A	50	100	1	0.03722
1:168368213:T:C	50	100	0.96	0.01688
1:168368831:A:G	50	98	0.97	0.344
1:168368832:C:A	50	100	0.99	0.02197
1:168369100:C:T	50	100	1	0.0236
1:168369478:A:G	50	100	0.97	0.05156
1:168369520:G:T	50	100	0.96	0.02124
1:168369604:T:C	50	100	0.95	0.02996
1:168369724:A:C	50	98	0.98	0.3923
1:168369790:A:G	50	100	0.96	0.01598
1:168369887:C:T	50	100	0.98	0.03849
1:168370159:G:C	50	100	0.98	0.02251
1:168370381:T:C	50	98	0.97	0.1732
1:168370551:T:C	50	100	0.71	0.0167
1:168370947:G:T	50	100	0.99	0.0216
1:168371235:T:A	50	96	0.93	0.08007
1:168371870:A:G	50	98	1	0.1029
1:168372029:A:C	50	100	0.98	0.1412
1:168372044:T:C	50	100	0.98	0.06046
1:168372171:T:C	50	100	0.98	0.2751
1:168372208:T:C	50	98	0.85	0.03649
1:168372241:C:T	50	100	0.98	0.04829
1:168372597:C:A	50	98	0.85	0.04484
1:168372890:C:T	50	100	0.98	0.02233
1:168372924:T:A	50	100	0.95	0.01344
1:168372925:C:A	50	100	0.95	0.01344
1:168372947:C:T	50	100	0.98	0.02233
1:168373026:C:T	50	100	0.98	0.02233
1:168373153:G:A	50	100	0.98	0.02233
1:168373164:A:G	50	100	0.97	0.03958
1:168373341:G:A	50	100	0.98	0.02251
1:168373609:G:A	50	98	0.93	0.2496
1:168373619:T:C	50	100	0.98	0.02142
1:168373656:A:T	50	100	0.71	0.02578
1:168373864:G:A	50	100	0.96	0.02233
1:168373960:T:A	50	100	0.85	0.01834
1:168373971:G:T	50	98	0.91	0.01017
1:168374101:C:T	50	100	0.98	0.02233
1:168374111:C:A	50	90	0.86	0.4964
1:168374197:T:C	50	88	0.84	0.2789
1:168374198:G:A	50	98	0.94	0.06736
1:168374602:A:G	50	100	1	0.01198
1:168374708:G:A	50	100	0.86	0.02887
1:168375322:G:A	50	100	0.94	0.01325
1:168375591:C:T	50	100	0.88	0.06391
1:168376401:T:C	50	100	0.76	0.01144
1:168376907:C:T	50	100	0.9	0.03468
1:168377891:T:C	50	100	0.95	0.065
1:168377948:C:T	50	100	0.86	0.01743
1:168378641:G:A	50	98	0.95	0.254
1:168378721:G:A	49	100	0.99	0.03032
1:168378744:T:C	48	97.9	0.95	0.4564
1:168378860:G:A	50	98	0.95	0.2734
1:168378896:T:C	50	100	0.89	0.01779
1:168378950:A:G	50	100	0.96	0.01761
1:168378967:T:C	50	98	0.95	0.2876
1:168379061:G:C	50	100	0.96	0.02578
1:168379062:G:A	50	100	0.96	0.0256
1:168379274:C:T	50	100	0.97	0.03086
1:168379471:G:A	50	100	0.94	0.03105
1:168379490:G:A	50	98	0.95	0.2749
1:168379713:G:T	50	100	0.96	0.03322
1:168379854:T:C	50	100	1	0.03014
1:168379933:T:C	50	92	0.87	0.3282
1:168380489:G:C	50	100	0.96	0.02923
1:168380544:A:G	50	100	0.96	0.02578
1:168380602:G:A	50	100	0.75	0.01198
1:168381014:G:T	50	100	0.97	0.02578
1:168381049:A:G	50	100	0.92	0.05283
1:168381370:A:T	50	100	0.94	0.02415
1:168381652:T:A	49	98	0.96	0.3537
1:168381918:C:T	50	100	0.76	0.01198
1:168381931:C:T	50	100	0.76	0.01198
1:168382021:C:A	50	98	0.63	0.02832
1:168382065:G:A	50	100	0.94	0.02614
1:168382410:C:T	50	98	0.96	0.282
1:168382475:A:G	50	100	0.97	0.01144
1:168382507:A:C	50	100	1	0.02977
1:168383051:T:G	50	100	0.96	0.07843
1:168383344:G:T	50	100	0.96	0.02778
1:168383696:C:T	50	100	0.93	0.06082
1:168383697:A:G	50	100	0.96	0.4385
1:168383774:A:G	50	100	0.91	0.01489
1:168384008:C:T	50	98	0.96	0.3537
1:168384175:A:G	50	100	0.92	0.02614
1:168384596:A:G	50	100	0.86	0.01852
1:168384664:T:C	50	100	0.96	0.02887
1:168384718:C:T	50	100	0.89	0.02614
1:168384796:G:A	50	100	0.91	0.05882
1:168384895:G:A	50	100	0.96	0.01779
1:168385026:G:C	50	100	0.96	0.02669
1:168385593:G:A	50	100	1	0.01271
1:168385716:G:A	50	100	0.98	0.01743
1:168385983:G:A	50	100	0.86	0.0158
1:168386303:C:G	50	100	0.96	0.4935
1:168386448:G:A	50	100	1	0.02142
1:168387512:C:T	50	98	0.95	0.3689
1:168387803:A:G	50	98	0.97	0.2438
1:168388091:T:C	50	100	0.97	0.02052
1:168388251:C:T	50	100	0.98	0.02142
1:168388471:A:G	50	100	0.96	0.03377
1:168388521:C:G	50	100	0.96	0.4951
1:168388531:T:A	50	100	0.96	0.01725
1:168388972:T:C	50	100	0.98	0.02832
1:168389369:C:T	50	100	0.98	0.0216
1:168389370:G:A	50	98	0.8	0.01561
1:168389792:G:A	50	100	0.96	0.4239
1:168389805:A:G	50	96	0.97	0.3484
1:168389997:G:A	50	100	0.99	0.04666
1:168390005:C:T	50	100	0.93	0.01652
1:168390194:A:G	50	100	0.99	0.04666
1:168390406:A:C	50	96	0.96	0.2324
1:168390522:G:A	50	100	0.92	0.02469
1:168390696:G:A	50	100	0.98	0.01725
1:168390889:T:C	50	98	0.93	0.1456
1:168391193:C:T	50	96	0.94	0.2429
1:168391378:T:G	50	100	0.84	0.01198
1:168391450:C:G	50	98	0.94	0.2516
1:168392629:G:A	50	100	0.96	0.4811
1:168392887:A:C	50	100	0.91	0.05211
1:168392945:T:A	50	100	0.95	0.466
1:168393090:G:C	50	100	0.95	0.05138
1:168393420:C:T	50	100	0.86	0.01834
1:168393520:C:T	50	100	0.95	0.05174
1:168393616:A:C	50	100	0.97	0.0207
1:168393757:T:C	50	100	0.93	0.0305
1:168393924:T:C	50	100	0.94	0.4348
1:168394367:G:C	50	100	0.96	0.0167
1:168395367:G:A	50	96	0.92	0.02977
1:168395955:G:A	50	98	0.94	0.06064
1:168396350:A:G	50	100	0.83	0.01816
1:168396460:T:C	50	100	0.98	0.04031
1:168396691:C:G	50	96	0.94	0.3882
1:168396823:C:G	50	98	0.94	0.06082
1:168396896:A:C	50	96	0.91	0.2329
1:168396901:A:G	50	96	0.94	0.3735
1:168396918:G:A	50	100	0.94	0.05973
1:168397009:C:T	50	100	0.93	0.05937
1:168397087:C:A	50	94	0.82	0.04775
1:168398570:G:A	50	96	0.94	0.39
1:168398668:A:G	50	96	0.89	0.09713
1:168398746:C:T	50	90	0.89	0.1327
1:168398850:A:G	50	100	0.95	0.02705
1:168398875:T:G	50	98	0.91	0.06009
1:168398916:C:T	50	92	0.8	0.213
1:168399537:T:C	50	100	0.94	0.02741
1:168399780:T:C	50	82	0.73	0.4697
1:168400070:A:G	50	96	0.8	0.01489
1:168400114:T:C	50	98	0.84	0.03105
1:168400115:A:C	50	98	0.85	0.03105
1:168400727:C:A	50	100	0.87	0.0719
1:168400875:C:T	50	100	0.79	0.0394
1:168401022:A:G	50	96	0.82	0.1169
1:168401205:G:A	50	100	0.88	0.04611
1:168401435:T:G	50	100	0.9	0.0728
1:168401842:C:T	50	96	0.85	0.4138
1:168402337:A:G	50	100	0.96	0.02669
1:168402505:G:A	50	100	0.83	0.03359
1:168402560:T:C	50	96	0.87	0.4152
1:168403099:C:G	50	96	0.88	0.2148
1:168403621:G:T	50	98	0.9	0.1084
1:168404430:G:A	50	96	0.91	0.3992
1:168404549:G:A	50	100	0.84	0.03359
1:168404564:T:C	50	94	0.9	0.4216
1:168404832:C:T	50	100	0.9	0.03468
1:168405201:C:T	50	100	0.9	0.03504
1:168405346:C:T	50	100	0.91	0.07952
1:168406063:T:G	50	100	0.88	0.04012
1:168406210:G:A	50	100	0.95	0.04521
1:168406735:C:T	50	94	0.94	0.4159
1:168406851:G:T	50	100	0.87	0.02887
1:168407255:G:C	50	100	0.98	0.02869
1:168407400:A:G	50	100	0.94	0.1314
1:168407569:T:A	50	100	0.94	0.1313
1:168407770:G:A	50	96	0.95	0.4221
1:168408451:C:T	50	100	0.96	0.02796
1:168408922:T:C	50	96	0.93	0.4141
1:168409115:T:C	50	100	0.93	0.02052
1:168409170:G:A	50	100	0.92	0.03558
1:168409953:C:T	50	100	0.94	0.2048
1:168410191:G:A	50	98	0.93	0.1498
1:168410199:G:A	50	96	0.93	0.2446
1:168410213:G:C	50	96	0.94	0.4207
1:168410267:T:A	50	98	0.93	0.1516
1:168410312:G:A	50	100	0.85	0.0345
1:168410345:G:A	50	100	0.96	0.08951
1:168410367:G:T	50	96	0.93	0.2467
1:168410825:T:C	50	100	0.95	0.0472
1:168411308:G:A	50	100	0.92	0.08642
1:168411336:A:T	50	90	0.91	0.2598
1:168411510:A:G	50	98	0.93	0.05919
1:168411842:A:G	50	98	0.77	0.03667
1:168411912:A:G	50	94	0.88	0.09187
1:168412186:C:T	50	100	0.9	0.1353
1:168412245:A:G	50	96	0.8	0.1961
1:168412295:A:G	50	92	0.89	0.4239
1:168412762:A:G	50	94	0.92	0.4345
1:168413268:C:T	50	98	0.91	0.01652
1:168413501:A:G	50	100	0.96	0.1609
1:168413973:G:T	49	93.9	0.93	0.06173
1:168414219:C:T	50	100	0.97	0.1737
1:168414490:G:T	50	100	0.76	0.02306
1:168414500:G:A	50	100	0.9	0.1516
1:168414607:T:C	50	100	0.96	0.1737
1:168414674:G:A	50	94	0.94	0.435
1:168414800:G:A	50	100	0.97	0.1737
1:168414930:A:G	50	100	0.97	0.1743
1:168415425:A:G	50	100	0.97	0.1966
1:168416113:T:C	50	100	0.95	0.03105
1:168416150:G:A	50	100	0.99	0.01144
1:168416242:C:T	50	100	1	0.03486
1:168416261:T:A	50	100	1	0.03486
1:168416377:T:C	50	94	0.94	0.4205
1:168417376:C:T	50	100	0.99	0.01198
1:168417547:T:C	50	100	0.89	0.1331
1:168418054:T:C	50	100	0.96	0.03776
1:168418135:G:A	50	100	1	0.03504
1:168418249:T:C	50	100	1	0.03068
1:168418274:G:A	50	100	1	0.03504
1:168418335:C:T	50	100	1	0.04702
1:168418771:A:G	50	100	1	0.03504
1:168418849:C:T	50	100	0.98	0.1275
1:168419019:C:A	50	100	1	0.03504
1:168419626:G:C	50	100	1	0.04702
1:168419766:C:T	50	100	1	0.0472
1:168419820:C:T	50	100	1	0.03504
1:168420095:A:T	50	100	0.96	0.02469
1:168420211:A:G	50	100	1	0.04702
1:168420281:T:C	50	100	1	0.04666
1:168420384:G:A	50	100	1	0.03504
1:168420679:G:A	50	96	0.95	0.2814
1:168421262:A:G	50	100	1	0.03486
1:168421271:T:C	50	100	1	0.03486
1:168421296:G:A	50	100	1	0.04684
1:168421565:G:T	50	100	0.92	0.01416
1:168421580:G:A	50	100	0.87	0.03322
1:168421829:T:C	50	96	0.94	0.4247
1:168422033:G:A	50	100	0.95	0.03758
1:168422069:T:A	50	100	1	0.03214
1:168422458:G:A	50	100	1	0.0256
1:168422614:T:A	50	92	0.89	0.4272
1:168422885:C:T	50	100	0.95	0.01416
1:168422947:T:C	50	100	0.95	0.01416
1:168423048:C:T	50	100	0.98	0.1872
1:168423678:G:A	50	100	1	0.02542
1:168423703:T:C	50	100	1	0.02106
1:168423798:C:T	50	100	1	0.03613
1:168423911:T:C	50	100	0.87	0.01616
1:168423930:T:G	50	100	0.84	0.01126
1:168423947:A:G	50	96	0.94	0.4437
1:168424451:G:A	50	100	0.94	0.01688
1:168424578:C:T	50	100	0.94	0.04993
1:168425120:T:A	50	100	0.97	0.1948
1:168425340:G:C	50	100	0.88	0.01834
1:168425772:G:A	50	100	0.97	0.06845
1:168426096:C:T	50	100	0.97	0.02324
1:168427385:C:T	50	100	0.99	0.02033
1:168427645:C:A	50	100	0.99	0.02124
1:168427774:C:T	50	100	0.93	0.01471
1:168427790:T:A	50	96	0.76	0.03177
1:168427804:T:C	50	96	0.91	0.3469
1:168428024:G:C	50	100	0.97	0.02324
1:168428176:A:G	50	100	0.98	0.2591
1:168428871:C:G	50	100	0.97	0.02306
1:168428902:A:G	50	100	0.97	0.02306
1:168429072:C:G	50	100	1	0.01471
1:168429491:T:G	50	100	0.86	0.01924
1:168429493:T:G	50	88	0.81	0.2275
1:168429535:G:A	50	100	0.98	0.2491
1:168429677:A:G	50	100	1	0.01471
1:168429925:A:C	50	100	1	0.02578
1:168430364:C:T	50	100	1	0.03032
1:168430390:C:G	50	100	0.99	0.2787
1:168430650:C:T	50	98	0.87	0.06609
1:168431102:G:T	50	100	0.99	0.03413
1:168431263:C:T	50	98	0.87	0.04158
1:168431913:G:T	50	100	0.99	0.0354
1:168432922:G:C	50	100	0.98	0.165
1:168432999:G:A	50	100	1	0.01471
1:168433005:G:A	50	100	0.99	0.2792
1:168433231:T:C	50	98	0.99	0.2805
1:168433331:G:C	50	100	1	0.03268
1:168433586:T:G	50	98	0.99	0.2807
1:168433625:T:A	50	100	0.99	0.2803
1:168434444:G:C	50	100	0.99	0.2778
1:168434654:A:G	50	100	0.99	0.03014
1:168434792:A:G	50	96	0.72	0.03159
1:168435310:G:A	50	96	0.82	0.06318
1:168435471:G:C	50	100	1	0.03141
1:168435535:A:G	50	100	0.98	0.3054
1:168435871:A:G	50	100	0.98	0.3052
1:168435968:T:C	50	100	0.99	0.3052
1:168435997:A:C	50	100	0.99	0.3043
1:168436026:G:T	50	100	0.96	0.0394
1:168437223:C:T	50	94	0.92	0.2346
1:168437844:C:A	50	96	0.9	0.04285
1:168437878:C:T	50	100	0.93	0.02378
1:168438717:A:G	50	96	0.88	0.4773
1:168438838:C:T	50	98	0.87	0.2564
1:168438893:C:T	50	100	0.92	0.05192
1:168439160:T:C	50	100	0.88	0.01543
1:168439171:C:A	50	100	0.98	0.01126
1:168439203:G:A	50	100	0.76	0.03286
1:168439308:G:A	50	98	0.75	0.03123
1:168439950:G:A	50	100	0.9	0.04158
1:168440380:C:T	50	100	0.68	0.05084
1:168440410:A:G	50	98	0.7	0.01652
1:168440480:A:C	50	100	1	0.02269
1:168440846:T:A	50	100	0.91	0.08642
1:168440848:T:A	50	98	0.88	0.1768
1:168440899:A:C	50	100	0.97	0.02269
1:168441098:A:C	50	98	0.94	0.05537
1:168441445:G:A	50	100	0.97	0.03595
1:168441695:G:A	50	100	0.93	0.4207
1:168441722:T:A	50	100	0.92	0.3834
1:168442194:G:A	50	100	0.75	0.02869
1:168442580:A:G	50	100	0.82	0.0325
1:168442732:A:G	50	100	0.83	0.03286
1:168442875:T:C	50	98	0.88	0.1055
1:168443744:G:A	50	100	0.93	0.4323
1:168443846:A:G	50	100	0.97	0.01198
1:168443941:G:T	50	100	0.93	0.2983
1:168443983:G:A	50	100	0.94	0.3063
1:168444195:A:T	50	100	0.94	0.3252
1:168445171:C:T	50	100	0.81	0.05102
1:168445291:G:T	50	100	0.97	0.05683
1:168445346:C:G	49	100	0.8	0.03341
1:168445466:C:T	50	100	0.97	0.03141
1:168445581:C:T	50	100	0.97	0.05683
1:168445782:G:A	50	100	0.92	0.3923
1:168445864:A:G	50	100	0.97	0.05701
1:168446169:A:G	50	100	1	0.0158
1:168446421:T:C	50	100	0.95	0.07698
1:168446881:C:T	50	100	0.97	0.01162
1:168446983:A:G	50	100	0.96	0.05664
1:168447077:G:A	50	100	0.96	0.07298
1:168447367:G:A	50	100	0.96	0.05519
1:168447470:C:T	50	98	0.77	0.01035
1:168447546:C:T	50	100	0.95	0.04793
1:168447551:G:A	50	98	0.93	0.08134
1:168447865:T:C	50	100	0.93	0.03195
1:168448092:T:C	50	100	0.77	0.03322
1:168448103:C:T	50	96	0.89	0.1734
1:168448392:G:A	50	98	0.88	0.4679
1:168448786:C:T	50	100	0.95	0.01997
1:168448811:A:T	50	96	0.89	0.2589
1:168449121:C:T	50	100	0.97	0.02124
1:168449135:T:C	50	96	0.91	0.1935
1:168449791:T:C	50	100	1	0.02124
1:168449892:A:G	50	100	1	0.02106
1:168449974:G:A	50	100	0.94	0.118
1:168450556:G:A	50	100	1	0.02124
1:168450628:A:G	50	100	1	0.02124
1:168450820:G:C	50	100	0.95	0.1098
1:168450826:A:C	50	100	1	0.02124
1:168450909:G:A	50	100	1	0.02179
1:168451556:A:T	50	100	0.82	0.04049
1:168452171:T:G	50	100	0.99	0.01598
1:168452188:A:C	50	100	0.96	0.2958
1:168452261:A:G	50	100	0.96	0.2956
1:168453133:A:G	50	100	1	0.02397
1:168453284:A:G	50	100	0.97	0.04503
1:168453601:C:A	50	98	1	0.02397
1:168453622:G:A	50	100	1	0.02397
1:168453635:C:G	50	100	1	0.02397
1:168453754:T:C	50	100	1	0.02415
1:168454605:T:C	50	100	0.95	0.05356
1:168454620:A:G	50	100	0.97	0.2968
1:168454816:A:T	50	100	0.95	0.01816
1:168454903:C:T	50	100	0.96	0.2173
1:168455567:C:T	50	100	0.97	0.2974
1:168455599:A:C	50	100	0.97	0.05465
1:168456424:T:C	50	100	0.98	0.05447
1:168456455:A:G	50	100	0.94	0.03032
1:168456809:C:A	50	100	0.96	0.11
1:168456849:C:G	50	100	0.92	0.03286
1:168456915:A:C	50	100	0.95	0.2458
1:168457347:T:C	50	100	0.91	0.04285
1:168457652:G:C	49	100	0.96	0.2148
1:168457666:C:T	50	100	0.97	0.2956
1:168458176:G:T	50	100	1	0.02415
1:168458211:C:T	50	100	1	0.02415
1:168458524:T:C	50	96	0.94	0.0207
1:168458593:A:G	50	100	1	0.02415
1:168459349:T:C	49	100	0.94	0.1109
1:168459469:C:G	50	100	1	0.02433
1:168459491:A:T	50	98	0.94	0.254
1:168459985:G:T	50	100	0.97	0.218
1:168460455:G:A	50	100	0.98	0.05483
1:168460479:C:G	50	100	0.96	0.2179
1:168460509:A:G	50	100	0.95	0.2455
1:168460840:G:A	50	100	0.98	0.05483
1:168461254:G:A	50	100	0.98	0.05483
1:168461289:C:T	50	100	0.99	0.01598
1:168461658:T:C	50	100	0.98	0.05483
1:168461861:C:T	50	100	0.97	0.2956
1:168461957:G:A	50	100	0.98	0.05483
1:168462676:G:A	49	100	0.95	0.1732
1:168462730:T:C	50	100	0.96	0.1745
1:168462868:G:A	50	100	0.92	0.04847
1:168462937:T:C	50	100	0.95	0.3072
1:168463119:T:C	50	100	0.96	0.01216
1:168464322:G:A	50	100	0.94	0.1213
1:168464516:T:C	50	100	0.97	0.4697
1:168465016:C:T	50	100	0.95	0.3515
1:168465349:G:A	50	100	0.96	0.3509
1:168465755:G:A	50	100	0.95	0.2948
1:168465946:C:T	50	100	0.96	0.3257
1:168465980:C:T	50	100	0.74	0.01344
1:168466773:C:T	50	100	0.74	0.01362
1:168466874:G:A	50	100	0.99	0.0158
1:168467198:T:C	50	96	0.96	0.3954
1:168467693:A:G	50	100	0.96	0.03105
1:168467792:G:C	50	100	0.96	0.03105
1:168467939:G:A	50	100	0.91	0.04303
1:168468364:G:A	50	100	0.97	0.06808
1:168468680:G:A	50	100	0.95	0.03141
1:168468888:C:G	50	100	0.99	0.02124
1:168468927:T:C	50	100	0.93	0.03595
1:168469030:C:T	50	98	0.94	0.3967
1:168469270:G:C	50	100	0.98	0.03704
1:168469369:G:C	50	98	0.95	0.03377
1:168469456:G:A	50	100	0.92	0.08733
1:168469700:A:C	50	100	0.92	0.02251
1:168470054:T:C	50	100	0.95	0.4744
1:168470915:A:C	50	98	0.98	0.09586
1:168471409:A:G	50	100	0.97	0.07789
1:168471550:G:T	50	98	0.98	0.09532
1:168471598:G:A	49	98	0.93	0.05247
1:168471613:A:T	49	85.7	0.92	0.26
1:168472413:T:G	50	100	0.95	0.281
1:168472449:T:G	50	100	0.96	0.3647
1:168472528:G:A	50	100	0.96	0.3626
1:168472665:C:T	50	100	0.97	0.01725
1:168472708:T:C	50	100	0.95	0.01725
1:168472754:T:C	50	100	0.98	0.02288
1:168472893:C:T	50	100	0.97	0.01725
1:168472984:A:G	50	100	0.97	0.01725
1:168473523:G:T	50	100	0.9	0.02651
1:168473546:C:A	50	100	0.96	0.2097
1:168473804:G:A	50	100	0.96	0.2271
1:168473931:A:G	50	100	0.96	0.2271
1:168473940:A:G	50	100	0.96	0.2271
1:168474018:A:G	50	100	0.96	0.2271
1:168474092:A:C	50	100	0.97	0.01707
1:168474233:A:G	50	100	0.97	0.2275
1:168474271:C:T	50	100	0.97	0.2273
1:168474278:T:C	50	100	0.97	0.2275
1:168474533:G:A	50	100	0.97	0.2101
1:168475098:G:A	50	100	0.97	0.01707
1:168475282:C:T	50	100	0.89	0.03613
1:168475515:T:C	50	100	0.97	0.22
1:168475737:A:G	50	100	0.97	0.22
1:168475834:G:A	50	100	0.97	0.2197
1:168475861:C:T	50	100	0.96	0.2191
1:168476182:C:A	50	98	0.91	0.03558
1:168476262:G:A	50	98	0.94	0.2186
1:168476275:T:C	50	100	1	0.01761
1:168476287:T:A	50	100	0.93	0.2963
1:168476349:G:A	50	100	0.93	0.09895
1:168476363:G:C	50	98	0.93	0.0984
1:168476477:A:G	50	100	0.95	0.1031
1:168477156:C:G	50	100	0.97	0.0216
1:168477986:T:A	50	100	0.99	0.01126
1:168478406:A:G	50	100	0.97	0.2451
1:168478878:C:T	50	100	0.79	0.03195
1:168478946:A:C	50	100	0.98	0.246
1:168479115:C:T	50	100	0.79	0.03177
1:168479321:C:T	50	100	0.8	0.03177
1:168479761:A:G	50	100	0.8	0.03177
1:168480046:G:A	50	100	0.84	0.01289
1:168480108:T:C	50	98	0.94	0.3174
1:168480349:C:G	50	100	0.95	0.3693
1:168480359:G:T	50	100	0.95	0.4256
1:168480857:C:T	50	100	0.96	0.1031
1:168480964:G:C	50	98	0.91	0.03468
1:168481203:C:G	50	100	0.8	0.02505
1:168481321:G:A	50	100	0.96	0.1013
1:168481537:G:T	50	100	0.98	0.2429
1:168482095:T:C	50	100	0.98	0.2451
1:168482450:G:A	50	100	0.98	0.2433
1:168482486:T:C	50	100	0.92	0.07843
1:168482496:A:G	50	100	0.98	0.2431
1:168482604:A:G	50	100	0.98	0.2431
1:168482745:G:A	50	98	0.92	0.3302
1:168483264:G:A	50	96	0.97	0.2429
1:168483287:T:C	50	96	0.97	0.2431
1:168483494:C:G	50	96	0.95	0.2464
1:168483911:T:C	50	96	0.89	0.1656
1:168483914:T:A	50	96	0.89	0.1652
1:168483954:A:T	50	90	0.92	0.3976
1:168483966:A:G	50	90	0.91	0.232
1:168483967:G:A	50	90	0.91	0.2318
1:168484004:G:C	50	90	0.91	0.4029
1:168484059:C:T	50	100	0.93	0.02887
1:168484091:G:A	50	88	0.86	0.3174
1:168484099:C:G	50	88	0.87	0.2226
1:168484142:G:A	50	100	0.88	0.07698
1:168484157:A:T	50	92	0.89	0.232
1:168484190:C:G	50	86	0.91	0.3566
1:168484217:G:A	50	96	0.86	0.11
1:168484386:A:G	50	96	0.9	0.1681
1:168484494:T:C	50	98	0.92	0.1445
1:168484529:T:G	50	100	0.9	0.1895
1:168484553:T:C	50	98	0.93	0.1195
1:168484913:A:C	50	98	0.97	0.1362
1:168485377:T:C	49	100	0.98	0.01053
1:168485395:G:T	45	97.8	0.98	0.1344
1:168485499:T:C	50	98	0.98	0.1347
1:168485551:A:G	50	98	0.98	0.1365
1:168485610:C:T	50	98	0.98	0.1347
1:168485654:T:C	50	96	0.68	0.02723
1:168485685:C:T	50	98	0.98	0.1349
1:168485827:C:A	50	98	0.98	0.1038
1:168485960:C:T	50	100	0.99	0.1345
1:168485983:G:A	50	100	0.85	0.01888
1:168486084:T:C	50	100	0.99	0.1347
1:168486135:G:A	50	100	0.99	0.1347
1:168486169:A:C	50	100	0.99	0.1347
1:168486294:A:G	50	100	1	0.01162
1:168486394:T:C	50	100	1	0.1349
1:168486486:G:T	50	100	1	0.1351
1:168486623:A:G	50	100	1	0.01235
1:168486759:A:T	50	100	0.99	0.1919
1:168486918:G:A	50	100	1	0.1351
1:168487008:A:G	50	100	1	0.1351
1:168487104:C:G	50	100	1	0.1347
1:168487146:G:A	50	100	0.85	0.02469
1:168487213:T:C	50	100	1	0.09513
1:168487226:G:T	50	98	0.89	0.01398
1:168487267:C:T	50	100	1	0.1349
1:168487346:A:G	50	100	1	0.1351
1:168487581:G:A	50	100	0.99	0.1349
1:168487873:T:G	50	100	0.99	0.1921
1:168488100:T:G	50	100	0.99	0.1349
1:168488236:G:T	50	100	0.99	0.1349
1:168488361:T:C	50	100	0.88	0.01707
1:168488497:G:T	50	100	0.99	0.1349
1:168489108:T:C	50	98	0.99	0.1349
1:168489109:G:A	50	98	0.99	0.1349
1:168489209:T:C	50	96	0.84	0.01888
1:168489224:A:G	50	100	0.98	0.1324
1:168489231:C:G	50	98	0.85	0.02397
1:168489308:G:A	50	100	0.99	0.1351
1:168489331:C:A	50	100	0.99	0.1908
1:168489482:C:T	50	100	0.99	0.1347
1:168489485:A:G	50	100	0.99	0.1347
1:168489619:G:A	50	100	0.98	0.09532
1:168489639:G:A	50	100	0.99	0.01852
1:168489884:A:C	50	100	0.99	0.1347
1:168490024:G:C	50	100	0.99	0.1324
1:168490026:C:T	50	100	0.99	0.1353
1:168490126:G:A	50	100	1	0.04303
1:168490190:C:A	50	100	0.99	0.1425
1:168490193:C:T	50	100	0.99	0.1349
1:168490212:G:A	50	100	0.98	0.1038
1:168490426:G:T	50	100	0.99	0.1351
1:168490534:G:A	50	100	0.99	0.1349
1:168490553:G:A	50	100	0.99	0.1349
1:168490742:A:C	50	100	0.98	0.0955
1:168490749:G:T	50	100	0.99	0.1351
1:168490792:A:T	50	100	0.99	0.1347
1:168490875:A:G	50	100	1	0.02614
1:168490990:C:G	50	100	1	0.02705
1:168491161:T:C	50	100	0.99	0.1351
1:168491249:C:T	50	100	0.99	0.1351
1:168491512:G:A	50	100	1	0.01162
1:168491515:C:T	50	100	1	0.01162
1:168491524:T:C	50	100	0.99	0.01852
1:168491640:C:T	50	100	0.99	0.1349
1:168491706:C:G	50	100	0.99	0.1349
1:168492130:A:G	50	100	0.99	0.1351
1:168492194:C:G	50	100	0.99	0.1351
1:168492407:G:A	50	100	0.99	0.1351
1:168492449:A:T	50	100	0.99	0.1509
1:168492465:G:T	50	100	0.99	0.1509
1:168492655:T:A	50	100	1	0.1322
1:168492691:C:T	50	100	1	0.1322
1:168492730:C:T	50	100	0.98	0.03377
1:168492785:G:C	50	100	1	0.1501
1:168492867:G:A	50	100	1	0.132
1:168492886:G:A	50	100	1	0.1318
1:168493895:A:G	50	100	1	0.1354
1:168493955:G:A	50	100	1	0.1354
1:168494121:A:C	50	100	0.85	0.01053
1:168494135:G:A	50	100	1	0.02705
1:168494349:A:G	50	98	0.96	0.3411
1:168494630:T:G	50	100	1	0.1354
1:168494821:A:G	50	100	0.85	0.02524
1:168495015:T:G	50	100	1	0.08842
1:168495143:A:G	50	100	1	0.02614
1:168495207:T:C	50	100	0.99	0.01035
1:168495544:C:T	50	100	1	0.1354
1:168495787:T:A	50	100	1	0.02614
1:168495945:A:G	50	100	1	0.1354
1:168496090:C:T	50	100	1	0.1344
1:168496319:A:G	50	94	0.96	0.1741
1:168496618:A:G	50	98	0.88	0.05574
1:168497458:T:G	50	100	1	0.1496
1:168497636:C:T	50	100	1	0.1344
1:168497740:A:G	50	100	1	0.08606
1:168497929:T:C	50	100	0.98	0.01307
1:168499463:C:A	50	100	1	0.1342
1:168499693:G:T	50	100	1	0.1342
1:168499737:C:A	50	100	1	0.1344
1:168500123:C:A	50	100	0.99	0.01289
1:168500224:G:A	50	98	1	0.1144
1:168500362:A:G	50	100	1	0.07534
1:168500368:C:G	50	100	1	0.07516
1:168500379:A:G	50	100	1	0.1344
1:168501281:C:A	50	100	1	0.08733
1:168501422:A:G	50	100	1	0.1345
1:168501424:G:A	50	100	1	0.02705
1:168501944:A:C	50	100	1	0.01035
1:168502406:C:T	50	100	0.96	0.0256
1:168502651:C:T	50	100	1	0.02614
1:168502921:C:T	50	100	1	0.02705
1:168503325:T:C	50	100	1	0.01779
1:168503332:A:G	50	98	0.99	0.3716
1:168503877:G:A	50	100	0.94	0.02723
1:168503891:C:T	50	100	1	0.0748
1:168504121:G:C	49	100	0.99	0.1345
1:168504384:C:G	50	100	0.99	0.1345
1:168505072:C:T	50	100	0.94	0.09586
1:168505594:A:T	50	100	0.93	0.01761
1:168505772:C:T	50	100	0.99	0.1051
1:168505956:G:A	50	96	0.94	0.08606
1:168506792:A:C	50	100	1	0.02705
1:168507267:T:C	50	100	1	0.02705
1:168507345:G:A	50	100	1	0.02705
1:168507521:C:G	50	100	0.99	0.1051
1:168507710:A:G	50	100	0.98	0.1345
1:168507870:T:C	50	100	1	0.08769
1:168508148:G:A	50	100	0.97	0.0187
1:168508675:G:T	50	98	0.88	0.0167
1:168508929:T:C	50	98	1	0.1356
1:168509103:A:T	50	98	1	0.08987
1:168509413:A:G	50	100	1	0.0187
1:168509503:C:T	50	96	1	0.08987
1:168509851:T:G	50	100	1	0.02705
1:168510030:C:T	50	100	1	0.0187
1:168510076:C:T	50	100	0.86	0.02415
1:168510104:G:C	50	98	1	0.3704
1:168510200:T:C	50	98	1	0.1358
1:168510277:G:C	50	100	1	0.0187
1:168510304:C:G	50	98	1	0.1358
1:168510482:A:G	50	98	1	0.1358
1:168510497:G:A	50	100	0.98	0.02052
1:168510521:C:T	50	98	1	0.1358
1:168510551:C:G	50	100	1	0.0187
1:168510604:G:A	50	100	1	0.0187
1:168510785:G:T	50	100	1	0.02614
1:168510954:C:T	50	98	0.98	0.08769
1:168510955:G:A	50	100	1	0.01852
1:168510995:C:T	50	100	1	0.02705
1:168511106:T:A	50	100	1	0.01852
1:168511211:T:C	50	96	0.96	0.08733
1:168511366:A:G	50	100	1	0.01852
1:168511426:A:G	50	100	1	0.02941
1:168511580:C:T	50	100	1	0.02614
1:168511854:T:G	50	100	1	0.02723
1:168511999:A:G	50	98	1	0.1184
1:168512903:C:T	50	100	1	0.02633
1:168512970:T:G	50	98	1	0.1509
1:168513176:G:A	50	98	1	0.1367
1:168513404:C:A	50	100	1	0.02614
1:168513514:G:T	50	100	1	0.01852
1:168513593:A:C	50	100	1	0.01144
1:168513666:T:G	50	96	0.99	0.3593
1:168514081:T:C	50	98	1	0.1389
1:168514550:G:A	50	98	1	0.07789
1:168514568:A:G	50	96	1	0.3854
1:168515267:G:T	50	96	0.99	0.4257
1:168516913:A:C	50	100	0.95	0.02397
1:168516920:G:C	50	98	0.99	0.4417
1:168516957:T:C	50	100	1	0.1732
1:168517375:T:C	50	100	0.99	0.06227
1:168517544:G:A	50	98	0.99	0.4261
1:168517724:A:T	50	98	0.91	0.01906
1:168518223:G:T	50	100	0.96	0.01198
1:168518402:T:C	50	100	1	0.06118
1:168518421:G:A	50	98	0.99	0.3794
1:168518511:A:G	50	100	1	0.06118
1:168518543:C:T	50	100	1	0.06118
1:168518570:T:G	50	100	1	0.06282
1:168518749:A:G	50	100	1	0.06118
1:168518902:A:G	50	100	1	0.1073
1:168519757:T:C	50	100	1	0.06118
1:168519938:A:G	50	100	1	0.06118
1:168520056:A:G	50	100	1	0.06282
1:168520297:T:C	50	100	0.98	0.01616
1:168520358:C:T	50	100	1	0.03595
1:168520609:C:T	50	98	0.99	0.4256
1:168520766:A:G	50	100	1	0.06282
1:168521182:A:C	50	100	1	0.03595
1:168521204:G:A	50	100	1	0.1734
1:168521587:T:A	50	100	1	0.02923
1:168522088:G:A	50	100	0.98	0.01561
1:168522941:G:C	50	100	1	0.02923
1:168523365:C:A	50	100	1	0.1736
1:168523519:C:T	50	98	0.99	0.4987
1:168523620:T:C	50	100	0.99	0.1104
1:168524423:C:G	50	98	0.97	0.03304
1:168524649:A:G	50	100	0.97	0.2836
1:168524668:A:C	50	100	0.95	0.11
1:168524804:C:T	50	98	0.96	0.2856
1:168524888:G:A	50	96	0.91	0.0866
1:168525003:C:T	50	100	1	0.0276
1:168525219:A:G	50	100	0.84	0.03341
1:168525756:A:G	50	100	0.97	0.1022
1:168525786:G:C	50	100	0.98	0.03522
1:168526418:T:C	50	100	0.94	0.2507
1:168526955:G:A	50	100	0.99	0.04847
1:168527034:G:T	50	96	0.96	0.2534
1:168527175:G:A	50	100	1	0.02633
1:168527329:G:A	50	100	1	0.04666
1:168527711:C:G	50	98	0.97	0.1195
1:168527790:T:C	50	100	0.79	0.01906
1:168528408:G:A	50	98	0.79	0.01888
1:168528503:A:G	50	98	0.97	0.1093
1:168529364:T:C	50	100	0.99	0.3845
1:168529605:C:T	50	100	1	0.0463
1:168529966:C:T	50	100	0.99	0.3934
1:168530675:A:G	50	100	1	0.0256
1:168530796:A:G	50	100	0.96	0.01053
1:168530981:C:A	50	98	0.99	0.1576
1:168531220:G:A	50	98	0.99	0.4655
1:168531512:C:T	50	98	0.99	0.4139
1:168531708:G:A	50	100	0.97	0.01325
1:168531746:G:T	50	98	0.99	0.4635
1:168531888:C:T	50	100	1	0.02469
1:168532018:G:T	50	100	1	0.01053
1:168532020:G:C	50	100	1	0.01053
1:168532215:A:G	50	100	1	0.3499
1:168532356:C:T	50	100	0.99	0.1104
1:168532621:G:A	50	98	1	0.02469
1:168533733:A:G	50	100	1	0.02487
1:168533924:C:T	50	100	1	0.2545
1:168534039:A:C	50	100	0.99	0.4524
1:168534148:C:T	48	100	0.98	0.2547
1:168534350:A:G	50	100	0.99	0.03141
1:168535403:A:C	50	100	0.99	0.4434
1:168535491:G:A	50	100	0.99	0.1117
1:168535779:A:C	50	100	0.99	0.1091
1:168535895:G:C	50	100	1	0.2545
1:168536005:A:G	50	100	1	0.01089
1:168536308:C:T	50	100	0.92	0.02015
1:168536795:T:C	50	100	0.99	0.1118
1:168537296:T:C	50	100	0.99	0.1118
1:168537297:A:C	50	100	0.99	0.4688
1:168538225:C:T	50	98	0.98	0.2304
1:168538235:T:A	50	98	1	0.2545
1:168538258:G:C	50	100	0.99	0.03141
1:168538342:T:G	50	100	1	0.4103
1:168538428:C:T	50	100	0.99	0.1186
1:168539011:T:C	50	100	0.96	0.01688
1:168539807:G:A	50	100	0.98	0.02433
1:168540884:T:A	50	100	0.98	0.4103
1:168541157:G:A	50	100	0.94	0.04357
1:168541266:C:T	50	100	0.96	0.1452
1:168541324:G:A	50	100	0.98	0.02433
1:168541338:C:A	50	98	0.98	0.03667
1:168541561:A:G	50	98	0.94	0.02142
1:168541843:G:A	50	98	0.98	0.1206
1:168541917:T:C	50	100	0.98	0.3753
1:168541967:C:G	50	100	0.98	0.02433
1:168542046:T:C	50	90	0.96	0.295
1:168542083:C:T	50	86	0.95	0.264
1:168542087:G:C	50	90	0.94	0.2636
1:168542111:A:G	49	95.9	0.98	0.2843
1:168542315:C:T	50	100	0.95	0.04611
1:168542515:T:C	50	98	0.99	0.213
1:168542611:G:A	50	100	0.99	0.01834
1:168542783:C:A	50	100	0.99	0.4813
1:168542884:A:G	50	100	0.99	0.4786
1:168543115:G:A	50	100	0.98	0.02451
1:168543126:C:G	50	98	0.99	0.01089
1:168543240:T:A	50	98	1	0.252
1:168543248:C:T	50	100	1	0.2522
1:168543829:C:A	50	100	0.96	0.2066
1:168543846:G:T	50	100	0.93	0.01089
1:168543871:A:G	50	100	0.95	0.1881
1:168543891:C:T	50	98	0.98	0.2609
1:168543976:C:T	50	90	0.93	0.146
1:168543990:G:A	50	90	0.95	0.1861
1:168544005:G:A	50	96	0.98	0.301
1:168544036:A:G	49	93.9	0.96	0.1914
1:168544082:A:G	49	93.9	0.98	0.2329
1:168544108:A:T	50	98	0.99	0.2431
1:168544169:T:A	50	98	0.99	0.2538
1:168544200:G:A	50	98	0.94	0.1403
1:168544250:G:A	49	95.9	0.99	0.2533
1:168544251:T:C	49	95.9	0.99	0.2533
1:168544286:A:G	46	89.1	0.97	0.2538
1:168544293:A:T	49	100	1	0.01089
1:168544454:C:T	39	79.5	0.99	0.2538
1:168544688:T:C	50	86	0.98	0.3155
1:168544742:C:T	50	100	1	0.01089
1:168544768:T:C	50	100	0.97	0.04394
1:168544770:C:T	50	96	0.99	0.417
1:168544854:C:G	50	100	1	0.01089
1:168544864:C:T	50	100	0.96	0.03304
1:168544871:G:A	50	100	1	0.01035
1:168544892:A:C	50	100	0.97	0.04394
1:168545108:G:A	50	98	1	0.282
1:168545172:C:G	50	100	0.98	0.185
1:168545346:A:G	50	100	1	0.01017
1:168545576:C:T	50	100	0.98	0.02451
1:168545743:A:G	50	100	0.96	0.03304
1:168545810:T:C	50	100	0.96	0.03304
1:168545811:T:C	50	100	0.96	0.03304
1:168545893:G:A	49	98	0.97	0.1191
1:168545940:C:T	49	89.8	0.99	0.2291
1:168546328:T:G	50	96	0.97	0.1999
1:168546391:C:T	50	94	0.99	0.2275
1:168546402:A:C	50	86	0.99	0.254
1:168546407:A:G	50	84	0.99	0.254
1:168546442:C:T	50	96	0.99	0.2938
1:168546485:T:A	50	100	1	0.01071
1:168546522:C:A	50	98	0.96	0.01852
1:168546589:A:G	50	100	0.99	0.4869
1:168546787:G:A	50	100	0.99	0.1841
1:168546834:G:A	50	100	0.97	0.03304
1:168547139:G:C	50	100	0.99	0.2551
1:168547237:G:A	50	100	0.99	0.2551
1:168547457:G:A	50	100	0.99	0.2554
1:168547486:C:A	50	100	0.99	0.2832
1:168548091:G:C	50	100	0.99	0.4975
1:168548146:G:A	50	100	0.98	0.02451
1:168548270:C:T	50	100	0.99	0.1449
1:168548315:C:T	50	100	0.96	0.02269
1:168548401:G:A	50	100	0.99	0.1839
1:168548512:T:C	50	100	0.99	0.4702
1:168548528:C:G	50	100	0.97	0.03322
1:168549083:G:A	50	100	0.99	0.2473
1:168549135:C:A	50	100	0.99	0.01816
1:168549343:G:C	50	100	0.92	0.02306
1:168549465:G:T	50	100	1	0.01071
1:168549654:T:A	50	100	1	0.4867
1:168549769:A:C	50	98	0.81	0.01979
1:168549865:C:A	50	100	0.98	0.03359
1:168549874:C:T	50	100	0.98	0.03286
1:168549875:A:G	50	100	0.98	0.03286
1:168549881:G:C	50	100	0.98	0.03286
1:168549931:C:T	50	96	0.99	0.1839
1:168549932:A:G	50	90	0.99	0.4706
1:168550004:A:G	50	100	1	0.02687
1:168550016:G:A	50	98	0.97	0.03359
1:168550041:G:A	50	94	0.99	0.496
1:168550351:C:T	50	100	0.99	0.4962
1:168550429:A:G	50	98	0.98	0.09677
1:168550511:C:G	50	100	1	0.4971
1:168550816:C:T	50	100	1	0.1839
1:168551090:C:T	50	100	1	0.1841
1:168551095:C:T	50	100	0.99	0.01107
1:168551357:T:C	50	100	0.97	0.03304
1:168551503:G:A	50	100	0.98	0.02433
1:168551839:G:A	50	100	0.97	0.03304
1:168552179:A:G	50	100	1	0.486
1:168552377:G:A	50	100	0.99	0.2841
1:168552509:T:C	50	100	0.99	0.1841
1:168552976:T:A	50	100	1	0.02451
1:168553146:A:G	50	100	0.99	0.2574
1:168553159:C:T	50	100	0.93	0.03359
1:168553496:A:G	50	100	0.99	0.2534
1:168553630:T:C	50	100	0.99	0.01307
1:168553875:G:A	50	100	0.99	0.1839
1:168554125:A:G	50	96	0.72	0.04248
1:168554217:A:G	50	100	0.99	0.4967
1:168554386:C:G	50	100	0.99	0.4971
1:168554509:T:C	50	100	1	0.1583
1:168554726:G:C	50	100	0.99	0.1836
1:168554868:G:T	50	100	0.96	0.03304
1:168555134:G:A	50	100	0.96	0.03304
1:168555149:A:G	50	100	0.96	0.03304
1:168555275:A:C	50	98	0.98	0.09659
1:168555466:C:T	50	100	0.99	0.1836
1:168555657:A:G	50	100	0.99	0.352
1:168556009:A:G	50	100	0.98	0.4314
1:168556178:C:T	50	100	1	0.4985
1:168556284:A:T	50	100	0.99	0.1836
1:168556659:A:T	50	98	1	0.4985
1:168556865:G:A	50	100	1	0.4867
1:168557156:T:G	50	100	1	0.4971
1:168557477:T:C	50	100	1	0.4985
1:168557497:C:T	50	100	0.98	0.01307
1:168557553:A:G	50	100	1	0.01017
1:168557949:G:A	48	97.9	0.88	0.02197
1:168558548:T:G	49	100	1	0.4989
1:168558549:T:G	49	100	1	0.4987
1:168558662:C:T	50	100	0.99	0.118
1:168558845:G:T	50	100	0.99	0.2576
1:168559223:A:G	50	100	0.99	0.2843
1:168559372:C:G	50	98	0.98	0.09768
1:168559648:G:T	50	100	1	0.4942
1:168559668:C:G	50	100	0.97	0.03341
1:168559857:C:A	50	98	0.99	0.2032
1:168559953:G:A	50	98	0.99	0.3469
1:168560203:C:T	50	100	0.99	0.203
1:168560474:T:C	50	100	0.98	0.2603
1:168561499:G:A	50	100	0.99	0.4967
1:168562466:C:T	50	100	1	0.01071
1:168562500:C:T	50	100	0.81	0.01688
1:168562527:A:G	50	100	0.98	0.2006
1:168562714:G:A	50	98	0.97	0.2689
1:168562993:A:G	50	100	0.94	0.3335
1:168563077:G:A	50	100	0.97	0.321
1:168563298:G:T	50	100	0.96	0.01344
1:168563417:A:C	50	100	0.95	0.03032
1:168563650:C:G	49	100	0.96	0.4579
1:168564216:G:A	50	98	0.96	0.4579
1:168564744:G:T	50	98	0.76	0.01761
1:168564886:A:T	50	100	0.96	0.01489
1:168565371:C:T	50	100	0.98	0.01017
1:168566114:C:A	50	98	0.97	0.307
1:168566996:C:T	50	98	0.99	0.2908
1:168567361:A:G	50	100	0.98	0.02397
1:168567540:G:T	50	100	0.98	0.02015
1:168568407:T:C	50	100	0.99	0.4784
1:168569580:T:C	50	100	0.99	0.2032
1:168569738:T:G	49	100	0.99	0.4906
1:168569872:G:T	49	100	0.98	0.03395
1:168570139:G:A	50	100	0.94	0.1196
1:168570386:G:C	50	100	0.99	0.4626
1:168570438:G:A	50	100	0.99	0.1912
1:168570803:C:T	50	100	0.99	0.4898
1:168570946:G:C	50	100	0.98	0.01997
1:168570986:C:T	50	100	0.98	0.01979
1:168571116:C:T	50	100	0.98	0.02451
1:168571347:C:T	50	100	0.99	0.3183
1:168571576:C:T	50	100	0.99	0.4904
1:168571610:G:T	50	100	0.96	0.01961
1:168572625:C:T	50	100	0.99	0.4933
1:168572718:T:C	50	100	0.99	0.1905
1:168572803:A:G	50	100	0.99	0.1919
1:168572863:G:A	50	100	0.99	0.03159
1:168573155:T:C	50	100	0.99	0.2039
1:168573591:C:T	50	100	0.96	0.01979
1:168574156:A:G	50	100	0.98	0.2919
1:168574166:T:C	50	100	0.98	0.3034
1:168574167:T:G	50	100	0.98	0.3034
1:168574191:C:T	50	100	0.98	0.1897
1:168574196:G:T	50	100	0.99	0.1894
1:168574207:A:G	50	98	0.98	0.4615
1:168574270:C:A	50	100	0.98	0.03341
1:168574509:C:A	48	85.4	0.98	0.4481
1:168574518:C:A	48	89.6	0.98	0.2916
1:168574657:G:A	47	95.7	0.98	0.1195
1:168574846:A:G	50	100	0.98	0.4613
1:168574993:C:T	50	100	0.98	0.2925
1:168575069:G:T	50	100	0.98	0.116
1:168575108:C:G	50	96	0.97	0.2907
1:168575201:A:G	50	100	0.97	0.1158
1:168575233:C:T	50	90	0.97	0.4599
1:168575267:A:G	50	94	0.95	0.2912
1:168575344:C:G	50	96	0.95	0.4477
1:168575574:G:A	50	100	0.95	0.04448
1:168575596:A:T	50	100	0.95	0.07662
1:168575756:G:T	50	100	0.94	0.07879
1:168575828:A:G	50	78	0.95	0.4897
1:168575835:C:T	50	100	0.94	0.04375
1:168575843:A:G	50	100	0.97	0.03268
1:168576153:G:C	45	95.6	0.96	0.03468
1:168576262:C:T	49	87.8	0.94	0.1291
1:168576267:G:A	49	89.8	0.94	0.1296
1:168576270:G:C	47	91.5	0.95	0.1821
1:168576307:C:T	49	100	0.96	0.0394
1:168576310:T:C	47	85.1	0.91	0.3713
1:168576315:G:T	48	79.2	0.92	0.3698
1:168576427:T:A	50	98	0.92	0.06373
1:168576520:C:T	50	96	0.91	0.4555
1:168576583:G:A	50	82	0.86	0.1117
1:168576612:T:C	50	96	0.91	0.08134
1:168576626:A:G	50	88	0.89	0.1601
1:168577245:A:G	50	100	0.9	0.03758
1:168577367:T:A	50	98	0.95	0.4675
1:168577513:A:C	50	100	0.95	0.4403
1:168577700:G:A	50	98	0.97	0.4506
1:168577936:C:G	50	100	0.96	0.4508
1:168578116:A:G	50	96	0.91	0.1173
1:168578703:T:A	50	100	0.96	0.4926
1:168578765:T:G	50	100	0.96	0.4395
1:168579278:C:T	50	98	0.93	0.2977
1:168579336:C:G	50	100	0.96	0.4924
1:168579454:C:G	50	98	0.94	0.02941
1:168579490:C:T	50	100	0.94	0.02941
1:168579637:G:T	50	100	0.96	0.4918
1:168579805:G:T	49	100	0.96	0.01416
1:168579881:A:G	50	100	0.94	0.03504
1:168579996:T:C	50	80	0.88	0.0256
1:168580083:G:C	50	96	0.95	0.03304
1:168580087:A:G	50	96	0.95	0.03304
1:168580124:G:A	50	100	0.77	0.01126
1:168580184:C:T	50	98	0.94	0.4682
1:168580253:G:A	50	100	0.89	0.01162
1:168580482:C:T	50	100	0.96	0.4599
1:168580486:G:A	50	98	0.76	0.02415
1:168580647:T:C	50	98	0.93	0.2948
1:168580821:C:G	50	98	0.95	0.2447
1:168580906:A:G	50	100	0.91	0.06972
1:168581015:T:C	50	100	0.72	0.01216
1:168581028:G:A	50	100	0.87	0.03214
1:168581100:A:G	50	98	0.69	0.02015
1:168581274:G:C	50	100	0.93	0.1763
1:168581297:A:G	50	98	0.92	0.1549
1:168581547:A:G	49	98	0.94	0.2438
1:168581551:T:A	49	98	0.95	0.244
1:168581998:C:T	50	100	0.96	0.1407
1:168582954:G:A	50	100	0.97	0.4414
1:168583221:C:G	50	100	0.94	0.03867
1:168583729:G:A	50	100	0.94	0.03867
1:168583819:T:C	50	100	0.96	0.2466
1:168583827:T:C	50	100	0.96	0.2462
1:168583838:G:A	50	100	0.95	0.02778
1:168584017:T:C	50	100	0.95	0.246
1:168584298:T:C	50	98	0.88	0.03922
1:168584514:C:T	50	100	0.77	0.02378
1:168584845:G:C	49	100	0.97	0.02796
1:168584992:G:A	50	100	0.95	0.124
1:168585245:T:C	50	98	0.92	0.08134
1:168585332:C:T	50	100	0.97	0.02778
1:168585443:C:G	50	98	0.95	0.2485
1:168585451:T:G	50	100	0.95	0.3101
1:168585871:T:C	50	100	0.99	0.4497
1:168586089:C:A	50	100	0.97	0.02869
1:168586247:G:A	50	98	0.82	0.0236
1:168586316:T:A	50	98	0.95	0.309
1:168586374:G:A	50	100	0.99	0.4608
1:168586848:C:T	50	100	0.96	0.03704
1:168586878:C:A	50	100	0.98	0.4377
1:168586923:A:G	50	98	0.99	0.4421
1:168587210:A:G	50	100	0.92	0.01906
1:168587707:C:T	50	98	0.99	0.4386
1:168587773:C:T	50	98	0.99	0.4424
1:168588135:G:A	50	100	0.96	0.0305
1:168588404:G:A	50	100	0.92	0.01906
1:168588495:A:G	50	100	0.98	0.4555
1:168588578:C:T	50	100	0.94	0.05047
1:168588847:G:A	50	100	0.92	0.01906
1:168588906:C:G	49	100	0.98	0.4835
1:168589383:A:T	50	100	0.96	0.04049
1:168589536:T:G	50	100	0.98	0.4871
1:168589702:A:C	50	100	0.98	0.4873
1:168589705:C:T	50	100	0.98	0.4871
1:168589769:A:G	50	100	0.98	0.4813
1:168589992:A:T	50	100	0.94	0.1211
1:168590335:A:C	50	100	0.98	0.449
1:168590520:C:G	50	100	0.92	0.01906
1:168590579:C:T	50	100	0.98	0.02669
1:168590894:G:A	50	98	0.93	0.1836
1:168591123:C:T	50	100	0.92	0.01906
1:168591580:T:C	50	100	0.98	0.02669
1:168592296:C:T	50	100	0.98	0.4915
1:168593019:G:A	50	100	0.92	0.01906
1:168593102:A:G	50	100	0.98	0.4913
1:168593162:G:A	50	100	0.98	0.4286
1:168593414:A:G	50	100	0.98	0.4232
1:168593423:G:A	50	98	0.98	0.457
1:168593667:C:T	50	100	0.98	0.4473
1:168594657:A:G	50	98	0.98	0.4292
1:168594682:G:A	50	100	0.97	0.02669
1:168594801:T:A	50	98	0.98	0.4292
1:168595072:C:T	50	98	0.96	0.04121
1:168595331:G:A	50	98	0.88	0.1191
1:168595502:A:G	50	100	0.72	0.01906
1:168595784:T:C	50	100	0.92	0.01906
1:168595990:T:G	50	100	0.83	0.02832
1:168596240:C:T	49	100	0.96	0.02433
1:168596789:A:G	50	96	0.97	0.461
1:168596915:T:C	50	100	0.85	0.01325
1:168597208:G:A	50	98	0.86	0.0187
1:168597612:G:A	50	98	0.89	0.1187
1:168597721:G:A	50	100	0.89	0.02451
1:168597738:G:A	50	94	0.78	0.08333
1:168598468:G:A	50	100	0.84	0.0345
1:168599073:C:T	50	100	0.89	0.0158
1:168599535:G:C	50	100	0.97	0.4272
1:168599673:G:A	49	100	0.96	0.2636
1:168599874:G:A	50	98	0.97	0.1262
1:168599886:C:T	50	100	0.98	0.01979
1:168600330:A:G	50	100	0.97	0.372
1:168600604:T:G	50	100	0.97	0.2004
1:168600688:C:T	50	100	0.97	0.3128
1:168600728:G:A	50	100	0.96	0.02687
1:168601291:G:T	50	100	0.98	0.4074
1:168601615:G:A	50	100	0.92	0.01107
1:168601668:A:C	50	100	0.88	0.01452
1:168601708:T:A	50	98	0.96	0.451
1:168601710:T:A	50	90	0.82	0.04793
1:168601873:C:T	50	100	0.91	0.02687
1:168601891:T:C	50	100	0.77	0.01452
1:168601948:G:A	50	100	0.98	0.4072
1:168601960:C:T	50	100	0.97	0.3126
1:168602017:G:A	50	100	0.92	0.01398
1:168602047:T:C	50	100	0.97	0.01616
1:168602101:A:C	50	100	0.98	0.407
1:168602795:C:T	50	100	0.98	0.1258
1:168602886:A:T	50	100	0.98	0.0138
1:168603059:A:G	50	100	0.98	0.1206
1:168603189:G:A	50	100	0.98	0.0138
1:168603265:A:G	50	100	0.92	0.01144
1:168603482:C:T	50	100	0.83	0.03722
1:168603522:T:C	50	100	0.98	0.1167
1:168603621:G:A	50	100	0.98	0.4094
1:168603623:T:C	50	100	0.96	0.02687
1:168603803:C:T	50	100	0.98	0.4092
1:168603804:G:A	50	100	0.89	0.01561
1:168603936:T:C	50	98	0.97	0.4561
1:168603955:G:C	50	98	0.95	0.1175
1:168603994:G:A	50	100	0.98	0.4092
1:168604009:T:A	50	100	0.99	0.01652
1:168604174:A:T	50	100	1	0.02633
1:168604549:G:A	50	100	0.92	0.09386
1:168604551:C:T	50	100	0.91	0.02723
1:168605046:C:T	50	100	0.97	0.4581
1:168605434:C:T	50	100	0.98	0.1683
1:168605460:G:A	50	100	0.98	0.3751
1:168605925:C:T	50	100	0.99	0.4501
1:168606000:T:A	50	100	0.98	0.1692
1:168606016:C:A	50	100	0.99	0.3558
1:168606234:C:G	50	100	0.98	0.01289
1:168606902:A:G	50	100	0.98	0.3052
1:168607172:A:G	50	100	1	0.06736
1:168607375:T:A	50	100	0.99	0.2896
1:168607711:A:G	50	100	0.98	0.1812
1:168608001:G:T	50	100	0.95	0.07771
1:168608056:G:A	50	100	0.98	0.01289
1:168608236:T:C	50	100	0.98	0.1712
1:168608646:T:A	50	100	0.98	0.01198
1:168609060:C:T	50	100	0.98	0.01289
1:168609750:C:T	50	100	1	0.06173
1:168610322:G:A	50	100	1	0.06209
1:168610505:C:G	50	100	0.99	0.03177
1:168610698:G:A	50	100	1	0.06191
1:168610916:T:G	50	100	0.96	0.01961
1:168610994:T:A	50	100	1	0.06754
1:168611087:T:C	50	100	0.99	0.07407
1:168611327:A:T	50	100	0.99	0.01797
1:168611836:T:A	50	100	0.98	0.4069
1:168611908:C:T	50	100	0.99	0.1581
1:168611982:G:A	50	100	0.99	0.3994
1:168612003:C:T	50	100	0.95	0.03613
1:168612004:A:G	50	100	0.94	0.01452
1:168612134:T:C	50	100	0.97	0.04158
1:168612368:T:A	50	100	0.98	0.4682
1:168612550:A:T	50	100	1	0.03486
1:168612553:A:T	50	100	1	0.01325
1:168612881:G:A	50	100	0.98	0.3188
1:168612979:G:T	50	100	0.98	0.01289
1:168613326:T:C	50	100	0.97	0.07662
1:168614554:T:C	50	100	0.98	0.01235
1:168614645:C:T	50	100	0.99	0.03431
1:168615031:G:C	50	100	1	0.4497
1:168615154:G:A	50	100	0.98	0.04212
1:168615481:C:A	50	100	1	0.03431
1:168615999:C:T	50	100	0.95	0.07389
1:168616051:G:A	50	100	0.99	0.1696
1:168616061:T:C	50	100	0.99	0.1696
1:168616112:A:C	50	100	0.98	0.04575
1:168616455:G:A	50	100	1	0.4501
1:168616708:T:G	50	100	0.98	0.0118
1:168617058:C:T	50	100	1	0.4499
1:168617090:T:A	50	100	0.99	0.3179
1:168617122:T:A	50	100	0.97	0.4109
1:168617123:A:T	50	98	0.84	0.02106
1:168617299:T:A	50	100	0.99	0.03232
1:168617301:G:A	50	100	0.98	0.05646
1:168617644:C:A	50	100	0.99	0.3045
1:168618227:C:A	50	100	0.98	0.0118
1:168618251:T:C	50	100	1	0.358
1:168618295:G:A	50	100	1	0.03177
1:168618647:G:A	50	100	0.98	0.1694
1:168618688:T:C	50	100	0.99	0.3105
1:168618704:T:C	50	100	0.98	0.0472
1:168618739:G:A	50	100	0.99	0.2498
1:168618822:A:G	50	100	0.98	0.04757
1:168619009:A:G	50	98	0.83	0.01235
1:168619276:C:A	50	100	0.98	0.1694
1:168619362:G:A	50	100	0.99	0.3105
1:168619396:G:T	50	100	0.98	0.04684
1:168619599:G:A	50	98	0.97	0.09731
1:168619944:T:G	50	100	1	0.4835
1:168620182:G:T	50	100	0.98	0.04684
1:168620234:G:A	50	98	0.97	0.4455
1:168620240:A:G	50	100	0.99	0.4323
1:168620277:T:C	50	100	1	0.4802
1:168620381:G:A	50	100	0.99	0.2507
1:168620401:T:G	50	100	1	0.07389
1:168620750:G:A	50	100	0.99	0.3105
1:168620918:C:T	50	100	1	0.07389
1:168621175:A:G	50	100	0.98	0.04684
1:168621222:G:A	50	100	0.99	0.3059
1:168621348:G:A	50	100	0.98	0.0118
1:168621429:G:A	50	100	0.94	0.01452
1:168621572:T:C	50	100	1	0.03268
1:168621641:A:C	50	100	1	0.07389
1:168621975:A:G	50	100	0.99	0.3061
1:168622166:C:A	50	100	0.99	0.3061
1:168622249:A:G	50	98	0.86	0.03032
1:168622746:C:A	50	100	1	0.4804
1:168622819:G:T	50	100	0.97	0.04248
1:168622850:T:A	50	100	0.99	0.3578
1:168622944:T:G	50	100	0.97	0.01162
1:168622990:T:C	50	100	0.97	0.01162
1:168623033:T:C	50	100	1	0.07389
1:168623085:C:G	50	100	0.99	0.3103
1:168623181:A:G	50	100	0.97	0.04248
1:168623366:G:A	50	100	0.98	0.04666
1:168623628:A:T	50	100	0.98	0.04666
1:168624195:C:G	50	100	0.95	0.01779
1:168624488:C:T	50	98	0.96	0.07426
1:168624634:G:A	50	98	0.97	0.4009
1:168624636:A:T	50	98	0.97	0.4009
1:168624962:T:C	50	98	0.92	0.04975
1:168625147:C:T	34	85.3	0.9	0.1015
1:168625149:T:G	47	93.6	0.87	0.05301
1:168625151:T:C	48	93.8	0.88	0.05247
1:168625702:A:G	50	100	0.96	0.402
1:168626119:T:A	50	100	0.91	0.01017
1:168626605:C:G	50	98	0.96	0.4147
1:168626725:A:G	50	100	0.98	0.3057
1:168626798:G:A	50	100	0.99	0.03922
1:168626816:A:G	50	100	1	0.03395
1:168626999:G:A	50	100	0.99	0.2513
1:168627131:T:A	50	100	0.97	0.09786
1:168627231:A:C	50	100	0.99	0.3756
1:168627537:T:A	50	100	0.99	0.2518
1:168627837:A:G	50	100	0.99	0.3675
1:168628110:T:A	50	100	0.99	0.3676
1:168628234:A:G	50	100	0.97	0.1304
1:168628329:C:T	50	100	0.95	0.1852
1:168628361:C:T	50	100	0.97	0.1304
1:168628421:C:T	50	100	0.97	0.1305
1:168628450:T:C	50	100	0.94	0.1053
1:168628943:G:A	50	100	0.99	0.3756
1:168629759:A:G	50	100	0.95	0.09622
1:168629978:C:T	50	100	0.98	0.3934
1:168630044:G:A	50	100	0.99	0.06155
1:168630454:C:T	50	100	1	0.08134
1:168630543:G:A	50	100	0.99	0.04267
1:168630548:A:G	50	100	0.97	0.06245
1:168630767:A:T	50	100	0.99	0.2968
1:168631418:G:T	50	100	0.99	0.402
1:168631989:T:C	50	100	0.99	0.08134
1:168632017:C:T	50	100	0.99	0.4103
1:168632247:G:C	50	98	0.96	0.4706
1:168632560:T:A	50	100	0.9	0.01089
1:168633422:C:T	50	100	1	0.01634
1:168633593:G:A	50	100	0.99	0.04267
1:168633624:G:A	50	100	0.98	0.1445
1:168633771:T:C	50	98	0.99	0.2827
1:168633864:G:A	50	100	0.99	0.4099
1:168634209:G:C	50	100	0.85	0.01362
1:168634520:G:T	50	100	0.99	0.4012
1:168634789:T:C	50	100	0.99	0.1438
1:168635258:C:T	50	100	1	0.01852
1:168635387:G:A	50	100	0.99	0.3727
1:168635423:T:A	50	100	0.99	0.3727
1:168635725:G:A	50	100	0.99	0.4014
1:168635797:T:G	50	100	0.99	0.1536
1:168635851:T:C	50	100	0.98	0.07117
1:168636206:G:A	50	100	0.99	0.4014
1:168636801:G:A	50	100	0.99	0.1042
1:168636805:T:C	50	100	0.99	0.04267
1:168636808:G:A	50	100	0.99	0.08079
1:168636979:G:A	50	100	0.99	0.1532
1:168637002:C:T	50	98	0.9	0.01834
1:168637089:C:T	50	100	0.99	0.4729
1:168637477:G:A	50	100	1	0.3286
1:168637576:G:A	50	100	0.99	0.1534
1:168637645:G:A	50	100	0.99	0.4194
1:168638135:A:G	50	100	0.99	0.4877
1:168638425:A:G	50	100	0.99	0.4194
1:168638489:C:T	50	100	0.99	0.3146
1:168638914:G:A	50	98	0.99	0.3546
1:168638925:G:A	49	100	0.98	0.1028
1:168639105:T:C	50	88	0.78	0.05864
1:168639109:T:C	47	91.5	0.9	0.2404
1:168639113:C:T	48	100	0.63	0.03849
1:168639133:T:C	49	87.8	0.91	0.4011
1:168639339:T:C	50	100	0.97	0.07099
1:168639743:G:A	50	100	0.99	0.3224
1:168639870:C:T	50	100	1	0.01307
1:168639966:A:G	50	100	0.97	0.1182
1:168640221:G:A	50	100	1	0.03377
1:168640366:A:G	50	100	0.99	0.1427
1:168640449:C:A	50	100	0.99	0.3388
1:168640451:T:G	50	100	0.98	0.2193
1:168640496:T:C	50	100	0.99	0.1527
1:168640651:G:T	50	100	0.99	0.1427
1:168640792:C:T	50	100	0.99	0.4098
1:168640827:A:G	50	100	0.98	0.2195
1:168641295:A:G	50	100	0.99	0.1525
1:168641343:C:T	50	100	1	0.06209
1:168641579:C:T	50	100	0.98	0.07081
1:168641648:T:C	50	100	1	0.06209
1:168641785:T:A	50	100	0.97	0.1057
1:168642483:A:G	50	100	0.98	0.07171
1:168642608:T:C	50	96	0.96	0.1489
1:168642963:T:A	50	94	0.94	0.1356
1:168643336:G:A	50	100	0.97	0.1075
1:168643371:A:T	50	96	0.97	0.4437
1:168643413:G:C	50	98	0.98	0.209
1:168643687:A:G	50	98	0.98	0.4412
1:168643777:G:A	50	98	0.98	0.4726
1:168643938:C:T	50	100	0.97	0.08351
1:168644104:A:G	50	98	0.99	0.4221
1:168644899:G:C	50	98	0.98	0.4922
1:168644955:G:A	50	100	0.92	0.01906
1:168645078:C:T	50	100	0.97	0.04702
1:168645691:G:C	50	100	0.99	0.09423
1:168645736:T:C	50	100	0.98	0.04339
1:168645762:A:G	50	100	0.98	0.04339
1:168645971:G:A	50	100	0.98	0.04339
1:168646028:A:T	50	98	0.98	0.4354
1:168646405:C:G	50	100	0.98	0.1748
1:168646518:G:A	50	98	0.98	0.1314
1:168646680:G:A	50	100	0.98	0.04339
1:168646710:G:A	50	100	0.98	0.04339
1:168646765:G:A	50	100	0.97	0.09423
1:168646947:G:C	50	100	0.92	0.02197
1:168646964:A:T	50	98	0.96	0.03286
1:168647379:C:T	50	98	0.99	0.06627
1:168647440:T:C	50	100	0.98	0.43120000000000003
1:168647500:G:A	50	100	0.98	0.1663
1:168647530:G:A	50	100	0.92	0.02197
1:168647754:G:A	50	100	0.99	0.05102
1:168648254:A:G	50	100	1	0.01035
1:168648442:A:G	50	100	0.98	0.09749
1:168648564:T:G	50	100	0.98	0.04248
1:168649034:T:C	50	100	0.92	0.02197
1:168649088:G:A	50	100	0.96	0.0837
1:168649403:G:A	50	100	0.97	0.1687
1:168649726:A:G	50	100	0.86	0.01035
1:168649773:T:G	50	100	0.99	0.01797
1:168649778:C:T	50	100	0.98	0.4326
1:168649913:C:G	50	100	0.98	0.155
1:168649941:T:A	50	100	0.98	0.3183
1:168650259:G:A	50	100	0.92	0.02142
1:168650310:T:C	50	98	0.75	0.02142
1:168650525:G:C	50	100	0.96	0.2416
1:168650697:C:T	50	100	0.92	0.02142
1:168650986:A:G	50	100	0.92	0.02142
1:168651245:G:T	50	100	0.95	0.09713
1:168651301:G:T	50	100	0.95	0.09677
1:168651982:C:T	50	100	0.93	0.09731
1:168652028:C:G	50	100	0.92	0.02197
1:168652104:C:T	50	100	0.95	0.0354
1:168652623:C:G	50	100	1	0.01144
1:168653699:A:G	50	100	0.93	0.02669
1:168654071:G:A	50	100	0.94	0.02687
1:168654382:T:C	50	100	1	0.01144
1:168654643:C:T	50	100	0.99	0.4533
1:168654716:C:T	50	100	0.96	0.02669
1:168654760:C:T	50	100	0.96	0.02687
1:168654956:T:C	50	100	1	0.01144
1:168655255:C:T	50	100	1	0.2255
1:168655479:C:T	50	100	0.98	0.07262
1:168655529:C:T	50	100	1	0.2106
1:168655535:C:T	50	100	1	0.02669
1:168655599:G:A	50	100	0.99	0.1736
1:168655665:G:A	50	100	0.98	0.06409
1:168655702:T:G	50	100	1	0.02669
1:168655895:G:T	50	100	0.95	0.03086
1:168656331:A:C	50	100	0.99	0.2275
1:168656342:T:C	50	100	1	0.02669
1:168656386:C:T	50	98	0.98	0.09314
1:168656417:T:C	50	100	0.98	0.06282
1:168656484:G:T	50	100	1	0.4916
1:168656605:A:G	50	100	1	0.2255
1:168656849:C:A	50	100	1	0.01144
1:168656963:C:A	50	100	1	0.2106
1:168657261:T:A	50	100	1	0.2792
1:168657469:A:G	50	100	1	0.2767
1:168657615:G:A	50	100	0.99	0.3564
1:168657642:T:C	50	100	1	0.01144
1:168658051:G:T	50	100	1	0.01144
1:168658306:A:C	50	100	0.98	0.2836
1:168658321:T:C	50	100	0.98	0.01924
1:168658730:T:A	50	100	0.99	0.1739
1:168658929:A:G	50	100	0.99	0.282
1:168658952:C:T	50	100	1	0.01144
1:168659011:C:T	50	100	0.99	0.2765
1:168659037:G:A	50	100	0.98	0.06445
1:168659062:A:G	50	100	0.98	0.2889
1:168659171:T:C	50	100	0.99	0.09168
1:168659369:T:A	50	100	1	0.01144
1:168659594:T:A	50	98	0.99	0.09622
1:168659612:T:A	50	96	1	0.3201
1:168659714:T:G	49	98	0.87	0.0423
1:168659808:T:A	50	100	0.95	0.06373
1:168659933:T:C	50	100	1	0.01144
1:168659969:T:C	49	100	0.99	0.3464
1:168660119:G:T	50	100	0.92	0.01035
1:168660263:G:A	50	98	0.99	0.282
1:168660310:A:G	50	100	0.99	0.3562
1:168660325:C:G	50	100	0.99	0.09586
1:168660448:T:C	50	100	0.99	0.2765
1:168660465:G:C	50	94	0.99	0.226
1:168660598:G:A	48	95.8	0.99	0.2765
1:168660668:G:C	50	96	0.99	0.09586
1:168660915:T:C	50	100	0.96	0.0216
1:168660923:T:G	50	100	1	0.4639
1:168660996:C:T	50	100	1	0.01144
1:168661003:C:T	50	100	0.99	0.2821
1:168661017:C:G	50	100	0.99	0.2262
1:168661046:G:A	50	100	1	0.01144
1:168661147:T:A	50	100	1	0.02887
1:168661179:G:C	50	100	1	0.01144
1:168661223:T:A	50	100	1	0.01144
1:168661283:C:T	50	100	0.98	0.01943
1:168661638:T:C	50	100	0.99	0.2767
1:168661734:T:C	49	95.9	0.99	0.2669
1:168661781:A:G	49	89.8	0.99	0.4523
1:168661879:C:G	50	96	0.99	0.226
1:168661960:C:T	50	98	0.98	0.4063
1:168662269:A:T	50	100	0.9	0.04866
1:168662687:A:G	50	100	0.99	0.3508
1:168662832:A:G	50	100	0.99	0.226
1:168663159:A:C	50	100	0.95	0.02669
1:168663402:A:T	50	100	1	0.01416
1:168663415:G:C	50	100	0.99	0.226
1:168663745:A:T	50	100	0.98	0.2037
1:168663854:C:G	50	100	1	0.02669
1:168663880:C:T	50	100	0.98	0.01924
1:168663885:C:T	50	100	0.99	0.3562
1:168663925:A:G	50	100	1	0.4544
1:168664147:T:C	50	100	0.99	0.2262
1:168664199:C:G	50	100	0.99	0.02669
1:168664338:C:T	50	100	1	0.4582
1:168664474:G:A	50	100	1	0.01144
1:168664652:C:T	50	100	1	0.47
1:168664841:G:A	50	100	1	0.4962
1:168664896:T:G	50	100	0.99	0.496
1:168665050:C:T	50	100	0.99	0.2765
1:168665187:G:A	50	100	0.92	0.02887
1:168665684:G:A	50	100	0.99	0.09568
1:168665735:C:A	50	100	0.99	0.2262
1:168665766:T:C	50	100	0.99	0.2707
1:168666771:A:G	50	100	0.95	0.04938
1:168666878:C:T	50	100	0.98	0.2262
1:168667175:C:T	50	100	1	0.01144
1:168667346:C:T	50	100	1	0.01162
1:168667384:A:G	50	100	0.99	0.2709
1:168667870:T:C	50	100	0.99	0.4526
1:168668085:C:A	50	100	0.93	0.01017
1:168668426:C:T	50	100	1	0.02669
1:168668553:C:T	50	100	0.99	0.276
1:168668572:A:G	50	100	0.99	0.276
1:168668715:G:A	50	100	1	0.01162
1:168668720:G:A	50	100	0.99	0.2707
1:168669125:T:C	50	100	0.99	0.453
1:168669158:T:G	50	100	0.99	0.4581
1:168669351:G:T	50	100	0.82	0.0138
1:168669595:G:A	50	100	0.98	0.09622
1:168670601:A:G	50	100	0.99	0.4695
1:168671093:T:A	50	100	0.99	0.4695
1:168671246:T:C	50	100	0.98	0.2262
1:168671554:C:T	50	100	0.98	0.2262
1:168671769:T:A	50	100	0.99	0.4519
1:168671944:C:G	50	100	0.98	0.2244
1:168672248:A:G	50	100	1	0.02669
1:168672442:A:G	50	100	0.94	0.01634
1:168672824:T:C	50	100	0.98	0.2533
1:168672854:C:A	50	100	0.93	0.01017
1:168673102:C:T	50	100	1	0.03831
1:168673141:A:T	50	100	0.99	0.3482
1:168673171:T:C	50	100	0.98	0.226
1:168673458:C:T	50	100	0.98	0.2106
1:168673613:T:C	50	100	0.98	0.3482
1:168673657:T:C	50	98	0.98	0.2505
1:168673688:A:T	50	100	0.94	0.02596
1:168675145:T:C	50	100	0.93	0.1314
1:168675355:C:T	50	100	0.89	0.02633
1:168675562:G:T	50	100	0.98	0.07571
1:168675568:G:A	50	94	0.93	0.2711
1:168675633:A:G	50	100	0.98	0.0138
1:168675834:T:C	50	100	0.98	0.06191
1:168675885:G:T	50	100	0.93	0.0345
1:168676129:T:C	50	100	0.98	0.06209
1:168676258:T:C	50	100	0.99	0.01398
1:168676452:G:A	50	100	0.93	0.08442
1:168676469:G:A	50	100	0.97	0.1607
1:168676480:C:T	50	100	0.97	0.3273
1:168676899:A:T	50	100	0.96	0.4871
1:168677346:A:G	50	100	0.99	0.06227
1:168677856:T:C	50	100	0.97	0.3203
1:168678394:A:G	50	100	0.97	0.1547
1:168678565:G:A	49	100	1	0.01797
1:168678736:A:G	50	100	0.97	0.1363
1:168679157:G:A	50	100	0.97	0.4074
1:168679232:G:A	50	100	0.97	0.09332
1:168679308:G:A	50	100	0.98	0.04557
1:168679331:G:A	50	100	0.96	0.02996
1:168679339:G:T	50	100	1	0.06282
1:168679616:T:C	50	100	0.98	0.04049
1:168679709:A:C	50	100	0.98	0.4759
1:168679720:C:A	50	100	0.98	0.2792
1:168680077:G:A	50	100	0.96	0.02996
1:168680379:T:A	50	100	0.99	0.2796
1:168680417:G:A	50	100	0.99	0.2796
1:168680527:A:G	50	98	0.99	0.2792
1:168680691:T:C	50	100	0.99	0.2796
1:168680741:T:G	50	100	0.99	0.2754
1:168680876:G:A	50	100	0.98	0.01707
1:168680925:G:A	50	100	0.97	0.1405
1:168680945:G:T	50	100	1	0.06282
1:168681012:G:T	50	100	0.96	0.03032
1:168681181:A:T	50	100	0.97	0.1302
1:168681332:G:A	50	100	1	0.02106
1:168681344:A:G	50	100	1	0.06826
1:168681370:G:A	50	100	0.9	0.01289
1:168681409:T:C	50	100	0.99	0.2289
1:168681538:T:C	50	100	0.99	0.3787
1:168681632:T:A	50	100	0.93	0.01634
1:168681897:A:C	50	100	0.98	0.4163
1:168682126:T:C	50	100	1	0.01652
1:168682176:G:A	50	100	1	0.04049
1:168682203:T:A	50	100	0.99	0.2769
1:168682389:T:G	50	100	0.99	0.0167
1:168682390:T:G	50	100	0.98	0.01761
1:168682391:G:T	50	100	0.82	0.02723
1:168682433:G:A	50	100	0.98	0.01634
1:168682547:G:T	50	100	1	0.01634
1:168682694:T:G	50	98	0.95	0.08696
1:168682807:G:A	50	100	0.99	0.2763
1:168683252:C:T	50	100	0.99	0.4165
1:168683300:T:C	50	100	0.98	0.01634
1:168683319:A:G	50	100	1	0.03994
1:168683469:T:C	50	100	0.99	0.2765
1:168683638:A:C	50	100	1	0.04611
1:168683641:C:T	50	100	1	0.0463
1:168683667:G:C	50	100	1	0.3197
1:168683823:T:A	50	100	0.96	0.09296
1:168683908:T:C	50	100	1	0.04049
1:168683985:C:A	50	100	0.98	0.01416
1:168684319:C:T	50	100	1	0.02233
1:168684619:T:C	50	100	1	0.3767
1:168684945:A:G	50	100	1	0.01017
1:168685093:G:A	50	100	1	0.2765
1:168685190:A:G	50	100	1	0.01634
1:168685478:A:G	50	100	1	0.3767
1:168685635:T:C	50	100	1	0.3769
1:168685706:G:A	50	100	1	0.01107
1:168686038:T:G	50	100	1	0.3767
1:168686062:T:C	50	100	1	0.04611
1:168686080:T:C	50	100	1	0.0187
1:168686187:A:G	50	100	1	0.04303
1:168686389:G:A	50	100	1	0.2765
1:168686472:A:G	50	100	1	0.02433
1:168686483:A:G	50	100	1	0.02433
1:168686783:G:C	50	100	1	0.2767
1:168686952:G:C	50	100	0.99	0.0285
1:168687006:G:A	50	100	1	0.2765
1:168687438:A:C	50	100	1	0.2767
1:168687571:G:A	50	100	1	0.2767
1:168687664:A:G	49	100	1	0.04031
1:168688303:C:T	50	100	1	0.2767
1:168688334:C:T	50	100	1	0.04031
1:168688624:T:C	50	100	1	0.3769
1:168688967:G:T	50	100	1	0.04611
1:168689001:T:A	50	100	0.99	0.4118
1:168689055:G:A	50	100	0.98	0.03958
1:168689061:T:C	50	100	1	0.01616
1:168689306:G:A	50	100	1	0.2769
1:168689335:G:A	50	100	1	0.2767
1:168689485:G:A	50	100	1	0.04303
1:168689517:G:A	50	100	1	0.03976
1:168689603:A:C	50	100	1	0.3767
1:168689642:C:T	50	100	1	0.3664
1:168689717:A:G	50	100	1	0.2767
1:168690131:A:G	50	100	1	0.03976
1:168690132:C:A	50	100	1	0.04303
1:168690156:G:A	50	100	1	0.01598
1:168690208:G:A	50	100	1	0.3199
1:168690220:C:T	50	100	1	0.04303
1:168690770:G:A	50	100	1	0.04303
1:168690822:T:C	50	100	1	0.364
1:168690879:G:A	50	100	1	0.04285
1:168690950:C:T	50	100	0.98	0.01434
1:168691128:G:A	50	100	1	0.2302
1:168691149:G:A	50	100	1	0.02215
1:168691170:G:A	50	100	1	0.2765
1:168691220:G:T	50	100	1	0.04611
1:168691264:G:A	50	100	1	0.02215
1:168691536:G:T	50	100	0.97	0.04321
1:168691685:T:C	50	100	0.99	0.02687
1:168691792:G:A	50	100	1	0.2763
1:168692143:G:A	50	100	1	0.2763
1:168692333:A:G	50	100	1	0.04067
1:168692362:G:A	50	100	1	0.04067
1:168692411:A:T	50	100	1	0.02433
1:168692468:G:A	50	100	1	0.2763
1:168692679:G:A	50	100	0.99	0.4216
1:168692977:A:G	50	100	1	0.01434
1:168693064:A:C	50	92	0.94	0.4677
1:168693114:G:A	50	92	0.86	0.2177
1:168693271:G:A	50	100	0.99	0.0158
1:168693489:C:G	50	100	0.99	0.03577
1:168693504:G:A	50	100	0.99	0.03776
1:168693582:A:G	50	100	0.99	0.03595
1:168693584:A:G	50	98	0.99	0.3635
1:168693722:C:T	50	100	1	0.1113
1:168693755:G:A	50	100	0.98	0.01434
1:168693808:G:A	50	98	0.97	0.1329
1:168693817:C:T	50	98	0.97	0.1329
1:168693905:C:A	50	100	1	0.1113
1:168693923:A:G	50	100	1	0.03068
1:168694010:T:G	50	100	1	0.02233
1:168694036:C:T	50	100	1	0.04394
1:168694160:T:C	50	100	0.98	0.1467
1:168694191:C:T	50	100	1	0.02215
1:168694318:G:T	50	100	0.98	0.02433
1:168694443:C:T	50	100	1	0.03086
1:168694444:G:T	50	100	1	0.02215
1:168694534:T:G	50	100	1	0.1156
1:168694718:C:A	50	100	0.91	0.0187
1:168694804:C:T	50	100	1	0.1113
1:168694805:A:G	50	100	1	0.3531
1:168694835:T:G	50	100	1	0.04194
1:168694904:G:A	50	100	1	0.03014
1:168695021:A:G	50	100	1	0.3531
1:168695027:G:A	50	100	1	0.04375
1:168695212:G:A	50	100	1	0.4464
1:168695350:G:A	50	100	0.98	0.05519
1:168695516:G:T	50	98	0.99	0.01144
1:168695552:C:T	50	100	1	0.03068
1:168696018:T:C	50	100	1	0.1158
1:168696108:A:C	50	100	1	0.1581
1:168696123:A:G	50	100	1	0.01198
1:168696378:G:A	50	100	0.98	0.02451
1:168696488:A:G	50	100	0.94	0.02796
1:168696554:C:T	50	100	1	0.01071
1:168696573:G:A	50	100	1	0.03086
1:168696736:T:C	50	100	1	0.3727
1:168696984:G:A	50	100	0.91	0.01979
1:168696997:A:C	50	100	1	0.3729
1:168697188:C:T	50	100	1	0.02233
1:168697232:C:T	50	100	1	0.01071
1:168697261:C:T	50	100	1	0.03068
1:168697282:T:A	50	100	1	0.1164
1:168697311:C:A	50	100	1	0.4488
1:168697418:G:T	50	100	1	0.03958
1:168697581:G:C	50	100	1	0.03922
1:168697612:A:C	50	98	1	0.1049
1:168697652:T:G	50	100	0.99	0.4488
1:168697755:T:C	50	100	1	0.03922
1:168697924:G:T	50	100	1	0.03068
1:168697969:A:C	50	100	1	0.02233
1:168698042:T:C	50	100	1	0.03704
1:168698188:C:T	50	100	1	0.4933
1:168698707:C:G	50	100	1	0.02251
1:168698751:G:A	50	100	1	0.1583
1:168698767:A:G	50	100	1	0.3727
1:168699061:A:G	50	100	1	0.1164
1:168699403:A:G	50	100	1	0.02269
1:168699410:C:T	50	100	0.97	0.01235
1:168699507:G:A	49	100	1	0.03922
1:168699598:T:A	50	98	0.9	0.04394
1:168699599:T:A	49	89.8	0.97	0.4187
1:168699600:A:T	49	98	0.97	0.06554
1:168699804:T:C	50	100	1	0.02269
1:168699846:G:A	50	100	1	0.03922
1:168700390:G:A	50	100	1	0.1367
1:168700661:C:T	50	100	1	0.1068
1:168700796:C:T	50	100	0.98	0.02415
1:168700908:G:T	49	91.8	0.64	0.02197
1:168700932:T:C	50	100	1	0.03068
1:168700975:T:C	50	100	1	0.02324
1:168701143:G:A	50	100	1	0.03922
1:168701439:A:G	50	100	1	0.1068
1:168701472:T:G	50	100	1	0.2042
1:168701544:A:C	50	100	1	0.0394
1:168701724:G:C	50	100	1	0.1109
1:168701765:A:G	50	100	0.98	0.02415
1:168701821:A:G	50	100	1	0.02306
1:168702559:T:C	50	100	1	0.1109
1:168702772:C:T	49	100	1	0.04375
1:168702784:G:A	50	100	1	0.2647
1:168703020:G:A	50	100	1	0.03922
1:168703023:G:C	50	100	1	0.03558
1:168703082:G:T	50	100	1	0.03558
1:168703275:G:A	50	100	1	0.1585
1:168703418:C:A	50	100	1	0.3519
1:168703517:A:G	50	100	1	0.03922
1:168703620:G:T	50	100	1	0.1501
1:168703713:G:T	50	100	1	0.3716
1:168703863:G:C	50	100	1	0.4548
1:168703933:A:G	50	100	1	0.02306
1:168703966:G:A	50	100	1	0.03922
1:168704098:T:G	50	100	1	0.01071
1:168704411:T:A	50	100	1	0.0305
1:168704462:G:T	50	100	1	0.04375
1:168704502:G:A	50	100	1	0.1478
1:168704565:A:C	50	100	1	0.2653
1:168704790:T:C	50	100	1	0.2426
1:168705066:A:G	50	100	1	0.03704
1:168705132:G:A	50	100	1	0.4542
1:168705519:G:A	50	100	1	0.01997
1:168705695:A:C	50	98	1	0.372
1:168705716:A:T	50	100	1	0.3718
1:168705822:C:T	50	100	1	0.03014
1:168705897:G:C	50	100	1	0.1501
1:168705944:G:C	50	100	0.99	0.1501
1:168705990:C:G	50	100	1	0.1109
1:168706043:C:T	50	100	1	0.4546
1:168706050:C:T	50	100	1	0.4777
1:168706229:A:C	50	100	0.98	0.0512
1:168706369:A:G	50	100	1	0.4544
1:168706733:G:A	50	100	1	0.4777
1:168706919:C:T	50	98	0.85	0.01979
1:168706957:C:T	50	100	0.99	0.2037
1:168706997:G:C	50	100	0.99	0.2037
1:168707002:C:T	50	100	0.84	0.0158
1:168707008:T:C	50	100	0.97	0.03577
1:168707101:G:A	50	100	1	0.02306
1:168707141:A:C	50	98	1	0.01144
1:168707260:T:G	50	100	0.99	0.1547
1:168707367:A:T	50	100	1	0.1576
1:168707389:G:T	50	100	0.99	0.04176
1:168707653:A:G	50	96	1	0.2418
1:168707709:G:C	50	96	0.92	0.03903
1:168707726:C:T	50	100	0.97	0.03595
1:168708077:C:T	50	100	0.99	0.1538
1:168708124:G:A	50	100	0.98	0.02487
1:168708223:T:G	50	100	0.95	0.04321
1:168708392:C:T	50	100	0.99	0.02996
1:168708479:T:C	50	100	0.98	0.1345
1:168708484:C:A	50	100	0.96	0.03577
1:168708592:A:G	50	98	0.99	0.09586
1:168708650:G:T	50	100	0.98	0.1344
1:168708655:T:C	50	100	1	0.01071
1:168708880:A:G	50	100	0.98	0.1344
1:168709010:G:A	50	100	1	0.01071
1:168709086:C:T	50	100	0.98	0.1344
1:168709109:A:G	50	100	0.98	0.1451
1:168709676:G:A	50	100	0.99	0.2747
1:168709812:G:T	50	100	0.78	0.01598
1:168710454:A:G	50	100	0.99	0.2643
1:168710929:T:C	50	100	0.99	0.2881
1:168711010:C:T	50	94	0.98	0.3891
1:168711070:G:C	50	100	1	0.02306
1:168711311:T:C	50	100	1	0.04139
1:168711315:C:T	50	100	1	0.02015
1:168711316:G:A	50	96	0.98	0.08043
1:168711563:C:T	50	100	1	0.1225
1:168711621:C:A	50	100	0.97	0.04212
1:168711622:G:A	50	100	0.98	0.01979
1:168711670:C:T	50	100	0.98	0.1206
1:168711990:T:C	50	96	0.98	0.08025
1:168712278:A:C	50	98	0.94	0.02342
1:168712315:G:A	50	100	1	0.02324
1:168712637:C:T	50	98	0.89	0.01071
1:168712754:T:A	50	100	0.99	0.1318
1:168712781:T:C	50	100	0.99	0.08551
1:168713062:A:G	50	100	0.98	0.01198
1:168713305:A:G	50	100	1	0.02033
1:168713468:C:A	50	98	0.99	0.08533
1:168713523:A:G	50	98	0.99	0.08551
1:168713540:A:G	50	100	1	0.03068
1:168714122:G:A	50	98	0.99	0.08533
1:168714238:C:T	50	100	0.87	0.02124
1:168714481:A:G	50	100	0.99	0.08551
1:168714590:C:T	50	98	0.97	0.09532
1:168714901:T:C	50	100	0.99	0.08533
1:168715999:G:A	50	100	0.99	0.2687
1:168716034:C:T	50	100	0.99	0.2988
1:168716155:G:A	50	100	0.97	0.02106
1:168716391:G:A	50	100	0.97	0.03831
1:168716567:C:T	50	100	0.99	0.3368
1:168716665:C:T	50	100	0.99	0.2302
1:168716738:T:C	50	100	0.99	0.2809
1:168716896:A:T	50	100	0.99	0.3364
1:168717077:G:T	50	100	1	0.02033
1:168717632:A:G	50	100	1	0.04267
1:168717658:T:G	50	98	0.94	0.01997
1:168717762:A:G	50	100	0.99	0.01434
1:168718242:T:C	50	100	1	0.1354
1:168718274:T:C	50	100	0.99	0.3362
1:168718351:C:T	50	100	1	0.01071
1:168718584:C:T	49	100	0.97	0.09532
1:168718677:G:A	50	100	0.98	0.07952
1:168718684:G:A	50	98	0.94	0.0236
1:168718776:A:G	50	98	0.97	0.09495
1:168718936:T:G	50	100	0.98	0.07934
1:168719277:A:G	50	100	0.93	0.04666
1:168719342:C:G	49	100	0.99	0.3362
1:168719600:A:C	50	100	0.99	0.3021
1:168720053:C:A	50	100	0.99	0.4159
1:168720110:A:C	50	100	0.99	0.3021
1:168720273:A:G	50	100	0.99	0.2807
1:168720278:T:C	50	100	0.99	0.3822
1:168720364:C:T	50	100	0.98	0.0207
1:168720502:G:C	50	100	1	0.23
1:168720604:T:A	50	100	1	0.01053
1:168720702:C:T	50	100	0.99	0.3362
1:168721396:G:A	50	100	0.99	0.3364
1:168721441:A:T	50	100	0.89	0.03813
1:168722037:G:T	50	100	0.99	0.2809
1:168722055:A:G	50	100	0.99	0.1318
1:168722243:G:A	50	98	0.97	0.04285
1:168722304:C:T	50	100	0.99	0.2807
1:168722613:T:C	50	100	0.99	0.4165
1:168722662:A:G	50	100	0.99	0.3339
1:168722746:C:T	50	100	0.99	0.28
1:168722780:G:A	50	98	0.99	0.2729
1:168722877:C:T	50	100	0.99	0.2734
1:168722899:C:G	50	98	0.99	0.4167
1:168723006:C:T	50	100	0.97	0.4639
1:168723012:T:C	50	100	0.98	0.2333
1:168723042:T:C	50	100	1	0.0423
1:168723277:G:C	50	100	0.97	0.4641
1:168723311:C:T	50	100	0.99	0.2736
1:168723377:C:A	50	100	0.99	0.2736
1:168723533:C:T	50	100	0.96	0.02015
1:168723961:C:T	50	100	1	0.1365
1:168724288:C:T	50	100	0.97	0.02088
1:168724346:G:C	50	100	0.99	0.2729
1:168724543:C:T	50	100	0.95	0.04212
1:168724684:A:C	50	100	0.95	0.01307
1:168724974:C:A	50	96	0.94	0.2988
1:168725008:C:T	50	100	1	0.1367
1:168725309:C:T	50	100	0.92	0.01471
1:168725789:A:G	50	100	0.93	0.423
1:168725809:G:A	50	100	0.99	0.1235
1:168726239:C:T	50	96	0.86	0.1565
1:168726371:A:G	50	96	0.9	0.1877
1:168726488:T:C	50	100	0.88	0.02451
1:168726540:G:A	50	100	0.95	0.1311
1:168726999:G:A	50	100	0.95	0.01471
1:168727002:C:T	50	100	0.95	0.01471
1:168727008:C:T	50	100	0.78	0.0138
1:168727116:T:A	50	100	0.98	0.4446
1:168727201:T:C	50	100	0.98	0.1186
1:168727311:G:C	50	100	0.99	0.3112
1:168727376:C:T	50	100	1	0.04321
1:168727418:A:G	50	100	0.98	0.3159
1:168727495:G:T	50	100	0.94	0.02832
1:168727603:G:A	50	100	0.96	0.01053
1:168727967:C:T	50	100	0.89	0.02977
1:168728146:A:G	50	100	0.99	0.3114
1:168728250:T:C	50	100	1	0.03032
1:168728356:C:T	50	100	0.98	0.3279
1:168728523:A:C	50	100	0.99	0.4784
1:168728704:C:T	50	100	0.99	0.3675
1:168728935:C:T	50	100	0.98	0.3279
1:168729060:C:T	50	98	0.81	0.05628
1:168729188:T:C	50	100	1	0.03032
1:168729324:A:G	50	100	0.98	0.01888
1:168729632:A:T	50	100	0.98	0.01398
1:168729642:T:C	50	100	0.98	0.01888
1:168730718:C:T	50	100	0.98	0.3469
1:168730814:G:A	50	100	0.98	0.3277
1:168730896:C:A	50	86	0.99	0.3166
1:168731174:A:G	50	100	0.98	0.3279
1:168731198:T:C	50	100	0.98	0.3282
1:168731232:C:T	50	100	1	0.03032
1:168731247:T:C	50	100	0.98	0.3282
1:168731324:A:G	50	100	0.99	0.3288
1:168731385:T:A	50	100	1	0.1186
1:168731847:G:T	50	100	1	0.1373
1:168731850:C:A	50	100	0.99	0.3288
1:168731893:C:A	50	100	0.99	0.03032
1:168731961:T:G	49	85.7	1	0.3558
1:168733609:C:A	50	100	0.99	0.3057
1:168734081:G:A	50	100	0.92	0.02633
1:168734229:T:A	50	100	0.99	0.3288
1:168734235:C:T	50	100	0.96	0.06409
1:168735147:G:A	50	100	0.99	0.06227
1:168735370:T:A	50	100	0.96	0.02977
1:168735544:G:C	50	100	1	0.01471
1:168736051:G:A	50	100	0.99	0.3282
1:168736053:G:C	50	100	0.96	0.02977
1:168736280:T:C	50	100	0.97	0.01071
1:168736339:G:A	50	100	0.99	0.01525
1:168736568:C:G	50	100	0.95	0.01126
1:168736806:G:A	50	100	0.99	0.3497
1:168736814:T:C	50	100	1	0.3956
1:168736954:G:A	50	100	0.95	0.01906
1:168737019:T:C	50	100	1	0.3546
1:168737022:C:T	50	100	1	0.3689
1:168737139:A:C	50	100	0.98	0.03776
1:168737827:T:C	50	100	0.99	0.04866
1:168738036:C:T	50	100	0.99	0.3495
1:168738148:G:A	50	100	1	0.1209
1:168738202:C:T	50	100	1	0.03613
1:168738353:C:G	50	100	0.98	0.01906
1:168738519:A:G	50	100	1	0.3115
1:168738736:A:G	50	100	0.99	0.3435
1:168738868:C:T	50	100	0.99	0.3415
1:168739111:G:T	50	98	0.84	0.02542
1:168739536:C:T	49	100	0.97	0.02378
1:168739613:A:T	50	100	0.99	0.3208
1:168739649:G:A	50	100	0.98	0.02832
1:168739791:G:A	50	100	0.99	0.3199
1:168739856:C:T	50	100	0.99	0.01398
1:168739859:G:T	50	100	0.86	0.01561
1:168739967:G:A	50	100	0.99	0.04303
1:168740008:G:T	50	100	0.99	0.01852
1:168740235:C:T	50	100	1	0.01888
1:168740271:C:T	50	100	0.97	0.02778
1:168740326:C:G	50	100	0.99	0.3682
1:168740348:G:T	50	100	0.99	0.01489
1:168740365:C:T	50	100	0.88	0.01543
1:168740549:C:T	50	100	0.99	0.3215
1:168740662:A:C	50	100	0.99	0.3214
1:168741037:A:G	50	100	0.99	0.02905
1:168741364:A:T	50	100	1	0.3214
1:168741845:C:T	50	100	1	0.3061
1:168742050:C:G	50	100	1	0.3061
1:168742122:G:A	50	100	1	0.04248
1:168742221:C:T	50	100	1	0.3063
1:168742230:G:A	50	100	1	0.06046
1:168742547:C:T	50	100	1	0.3061
1:168742897:G:A	50	100	1	0.3061
1:168743390:C:A	50	100	0.97	0.04321
1:168743610:A:T	50	100	1	0.04248
1:168743710:T:C	50	100	1	0.3057
1:168744005:G:A	50	100	1	0.3056
1:168744131:C:T	50	100	0.97	0.04321
1:168744153:G:A	50	100	1	0.3056
1:168744173:A:G	50	100	1	0.3056
1:168744183:G:A	50	100	1	0.3056
1:168744466:A:G	50	100	0.97	0.03649
1:168744574:T:C	49	100	1	0.4336
1:168744675:C:T	50	100	0.92	0.01834
1:168744721:C:T	49	100	0.99	0.3056
1:168744803:G:T	50	96	1	0.3506
1:168744849:A:T	49	100	1	0.3048
1:168744899:T:C	49	100	1	0.3506
1:168745036:G:C	50	100	0.95	0.02741
1:168745064:C:G	50	98	0.99	0.0305
1:168745071:T:C	50	100	1	0.3056
1:168745088:G:A	50	100	1	0.1178
1:168745340:G:A	49	100	1	0.3079
1:168745404:A:G	50	100	1	0.3056
1:168745490:G:T	50	100	1	0.1178
1:168745586:G:A	50	100	1	0.3056
1:168745639:T:C	50	98	1	0.3056
1:168745831:G:A	49	100	1	0.3056
1:168745970:T:C	50	100	1	0.3056
1:168746044:A:G	50	100	0.95	0.02741
1:168746079:T:C	50	100	1	0.3061
1:168746178:T:G	49	91.8	1	0.3056
1:168746230:T:A	48	75	1	0.3056
1:168746232:T:C	48	75	1	0.3056
1:168746401:T:C	50	100	0.99	0.1215
1:168746433:G:A	50	100	1	0.3056
1:168746451:T:C	50	100	1	0.3056
1:168746556:G:A	50	100	0.97	0.04321
1:168746557:A:G	50	100	0.97	0.04321
1:168746634:C:G	50	100	0.95	0.02741
1:168746660:C:T	50	98	0.92	0.03105
1:168746789:T:C	50	98	1	0.3056
1:168746795:T:C	50	100	1	0.06954
1:168747016:C:T	50	98	0.88	0.01924
1:168747260:C:G	50	100	1	0.3056
1:168747308:A:T	50	100	0.97	0.04321
1:168747345:C:T	50	100	0.95	0.02741
1:168747558:C:T	50	100	1	0.061
1:168747786:C:T	50	100	1	0.3056
1:168747835:G:A	50	100	1	0.05156
1:168747850:A:G	50	100	1	0.01271
1:168747898:G:C	50	100	0.92	0.01525
1:168748065:T:C	50	98	1	0.3056
1:168748501:T:C	50	100	1	0.3056
1:168748966:C:A	50	100	0.94	0.02741
1:168749044:C:A	50	100	1	0.3054
1:168749316:G:A	50	100	1	0.3052
1:168749377:T:C	50	100	1	0.01271
1:168749518:A:G	46	93.5	0.98	0.03105
1:168749522:A:G	46	95.7	0.99	0.2939
1:168749546:A:G	47	100	0.96	0.03486
1:168749642:A:G	42	100	0.94	0.01688
1:168749644:A:G	43	97.7	0.95	0.01452
1:168749646:A:G	43	100	0.97	0.0118
1:168749970:T:C	50	100	1	0.01398
1:168750012:A:G	50	100	1	0.01852
1:168750136:G:C	50	100	0.99	0.3491
1:168750706:G:A	50	100	1	0.02451
1:168750707:T:C	50	100	1	0.02869
1:168750719:T:C	50	100	0.96	0.1135
1:168750768:C:T	50	100	0.98	0.1236
1:168750933:A:G	50	100	0.99	0.3491
1:168750957:A:T	50	100	1	0.01271
1:168751012:G:A	50	100	0.99	0.2928
1:168751383:C:T	50	100	1	0.3057
1:168751808:G:A	50	100	1	0.06917
1:168751821:A:C	50	100	1	0.3057
1:168751893:A:G	50	100	1	0.106
1:168751987:A:G	50	100	1	0.3059
1:168752141:A:G	50	100	1	0.01271
1:168752339:T:C	50	100	1	0.3061
1:168752353:C:G	50	100	1	0.3059
1:168752369:C:G	50	100	1	0.03667
1:168752446:T:C	50	100	1	0.01507
1:168752558:C:A	50	100	1	0.02923
1:168752639:C:G	50	100	1	0.3059
1:168752913:G:A	50	100	1	0.02215
1:168753022:A:G	50	100	1	0.3059
1:168753032:T:G	50	100	1	0.03667
1:168753717:C:T	50	100	0.95	0.02941
1:168753718:G:A	50	100	0.99	0.1863
1:168753840:C:T	49	98	1	0.04267
1:168753895:C:T	50	100	1	0.01761
1:168753907:T:G	48	89.6	1	0.3057
1:168753931:C:T	49	95.9	1	0.3057
1:168753956:G:A	50	98	0.99	0.3054
1:168754263:T:C	50	100	1	0.04012
1:168754344:G:A	50	100	1	0.3488
1:168754638:G:C	50	100	0.99	0.01126
1:168754656:A:G	50	98	0.99	0.1572
1:168754963:G:A	50	100	1	0.0423
1:168755415:T:A	50	100	1	0.3555
1:168755639:A:T	50	100	0.98	0.04484
1:168755822:G:A	50	100	0.95	0.02923
1:168756033:C:T	50	100	0.98	0.04484
1:168756135:G:A	50	100	1	0.4771
1:168756174:C:T	50	100	0.98	0.1209
1:168756476:G:A	50	100	1	0.3032
1:168756531:A:G	50	100	1	0.01271
1:168756562:T:G	50	100	1	0.3484
1:168756619:C:A	50	100	0.98	0.04484
1:168756638:A:G	50	100	1	0.3484
1:168756983:T:C	50	100	1	0.3061
1:168757079:G:A	50	100	1	0.3513
1:168757132:A:C	50	100	0.99	0.293
1:168757775:G:T	50	100	1	0.3063
1:168757890:A:C	50	100	1	0.03722
1:168757919:T:C	50	100	1	0.3059
1:168758050:C:A	50	98	0.94	0.05973
1:168758326:T:C	50	100	1	0.3061
1:168758365:C:A	50	100	1	0.3061
1:168758744:T:C	50	100	1	0.01398
1:168759177:C:T	50	94	0.88	0.08769
1:168759234:C:T	50	100	1	0.3061
1:168759815:A:C	50	100	1	0.118
1:168759820:T:C	50	100	0.81	0.01398
1:168760373:G:A	50	100	0.82	0.03359
1:168760602:G:C	50	100	1	0.3553
1:168760721:G:T	50	100	1	0.3061
1:168761082:T:C	50	100	0.99	0.4853
1:168761106:A:G	50	100	1	0.01253
1:168761539:T:G	50	100	1	0.3059
1:168761590:C:G	50	100	0.99	0.1926
1:168761638:G:C	50	100	1	0.3059
1:168762074:G:C	50	100	0.9	0.01035
1:168762314:C:T	50	100	0.99	0.2663
1:168762414:G:T	50	100	1	0.1939
1:168762646:C:T	50	100	0.98	0.05428
1:168762747:G:T	50	100	0.97	0.03885
1:168762909:C:G	50	100	1	0.3742
1:168762963:T:C	50	100	0.99	0.2155
1:168764186:T:C	50	100	0.99	0.2153
1:168764220:T:C	50	100	0.99	0.2698
1:168764562:A:G	50	100	0.97	0.03885
1:168765061:G:C	50	100	0.99	0.1129
1:168765219:G:A	50	98	0.99	0.27
1:168765246:T:C	50	100	0.99	0.05465
1:168765278:A:G	50	100	1	0.3099
1:168765369:A:G	50	100	0.97	0.03867
1:168765492:G:A	50	100	0.99	0.2972
1:168766160:C:A	50	100	0.97	0.03867
1:168766191:G:A	50	98	0.99	0.3528
1:168766329:A:T	50	98	0.98	0.3293
1:168766376:C:T	50	100	0.98	0.01271
1:168766442:T:C	50	100	0.96	0.04503
1:168766464:A:G	50	100	0.99	0.05465
1:168766940:G:T	50	100	0.99	0.3099
1:168767343:G:C	50	100	0.99	0.2712
1:168767344:T:C	50	100	0.99	0.05483
1:168767853:T:C	50	100	0.98	0.0581
1:168767909:A:G	50	98	0.98	0.3293
1:168768145:G:A	50	100	1	0.01253
1:168768764:T:C	50	100	0.99	0.1095
1:168768820:C:A	50	100	0.97	0.04557
1:168768892:C:T	50	100	0.98	0.2066
1:168769067:C:T	50	100	0.99	0.1097
1:168769485:T:C	50	100	1	0.3043
1:168769736:A:G	50	98	0.98	0.2965
1:168770035:C:T	50	100	1	0.1097
1:168770195:G:A	50	100	1	0.3039
1:168770241:G:A	50	100	0.98	0.03849
1:168770360:T:C	50	100	0.97	0.04557
1:168770391:C:T	50	100	0.99	0.207
1:168770475:G:C	50	98	0.97	0.329
1:168770629:G:A	50	100	0.98	0.03849
1:168770706:T:A	50	96	0.98	0.2431
1:168771031:A:G	50	98	0.92	0.09023
1:168771163:T:A	50	100	0.99	0.05737
1:168771262:C:T	50	100	0.98	0.3036
1:168771448:C:T	50	100	0.98	0.03849
1:168771497:G:A	50	100	0.99	0.01271
1:168771783:A:G	50	100	0.98	0.03849
1:168771820:A:T	50	100	0.99	0.3028
1:168771969:G:A	50	100	1	0.01489
1:168772032:C:T	50	98	0.97	0.2965
1:168772084:G:A	50	100	0.98	0.03849
1:168772296:G:A	50	100	0.96	0.04012
1:168772299:A:T	50	98	0.96	0.4178
1:168772430:G:C	50	100	0.95	0.04739
1:168772447:T:C	50	100	0.93	0.01126
1:168772580:T:C	50	100	0.98	0.3012
1:168773038:T:C	50	100	0.96	0.3092
1:168773119:C:T	50	96	0.96	0.3495
1:168773290:G:T	50	100	0.92	0.01325
1:168773541:T:A	50	100	0.95	0.03649
1:168773631:A:G	50	100	0.97	0.01525
1:168773693:A:G	50	94	0.95	0.3237
1:168773829:C:T	50	100	0.88	0.02015
1:168774700:T:C	50	98	0.66	0.0167
1:168774714:A:G	50	86	0.88	0.4473
1:168774814:A:T	50	92	0.94	0.4524
1:168774928:A:C	50	94	0.93	0.2133
1:168775115:C:T	50	98	0.93	0.3174
1:168775364:G:C	50	100	0.94	0.04321
1:168775722:C:T	50	98	0.86	0.02887
1:168775755:T:G	50	98	0.89	0.03086
1:168775898:T:C	50	96	0.95	0.3128
1:168775978:T:C	50	100	0.9	0.0443
1:168776011:G:T	50	100	0.96	0.0886
1:168776070:T:C	50	96	0.96	0.3123
1:168776071:C:A	50	100	0.91	0.02505
1:168776112:C:A	50	100	0.97	0.3813
1:168776189:A:G	50	100	0.97	0.2456
1:168776337:C:T	50	100	0.97	0.03903
1:168776377:C:A	50	100	0.97	0.2199
1:168777411:T:C	50	100	0.97	0.1654
1:168777479:C:T	50	98	0.97	0.2495
1:168777734:A:G	50	100	0.97	0.0216
1:168778887:C:T	50	100	0.99	0.3317
1:168779348:G:A	50	100	0.99	0.2527
1:168780777:G:A	50	100	0.99	0.03341
1:168781160:G:A	50	98	0.92	0.1425
1:168781222:C:T	49	100	0.96	0.09804
1:168782229:T:C	50	100	0.9	0.03014
1:168782292:G:C	50	100	1	0.04212
1:168782661:A:C	50	100	0.97	0.03322
1:168782893:C:T	50	100	1	0.02977
1:168783060:A:T	50	100	0.98	0.1792
1:168783319:T:A	50	100	1	0.02977
1:168783838:T:C	50	100	1	0.02505
1:168783884:T:C	50	100	0.99	0.254
1:168784369:A:C	50	100	0.92	0.02197
1:168784431:G:T	50	100	1	0.02996
1:168784549:T:C	50	100	0.98	0.173
1:168784558:G:C	50	100	0.99	0.3321
1:168784761:T:A	50	100	0.97	0.03214
1:168784946:T:G	50	100	1	0.04194
1:168785258:G:A	50	100	1	0.04194
1:168785379:C:T	50	100	1	0.02977
1:168786017:A:G	50	100	0.98	0.04593
1:168786079:C:T	49	100	1	0.04176
1:168786193:C:A	50	100	0.99	0.03903
1:168786275:G:T	49	98	0.98	0.02451
1:168786519:T:A	50	100	0.98	0.2524
1:168786722:C:A	50	100	1	0.3408
1:168787480:C:T	50	100	0.97	0.05029
1:168787825:C:T	50	100	1	0.02887
1:168788204:A:C	50	100	0.99	0.1231
1:168788658:C:T	50	100	0.99	0.2511
1:168788821:C:A	50	98	0.89	0.01961
1:168788883:A:G	50	100	1	0.3417
1:168789068:T:C	50	100	0.99	0.1759
1:168789115:T:C	50	100	0.99	0.1759
1:168789535:C:G	50	100	1	0.04031
1:168789806:A:T	50	98	0.99	0.2462
1:168790446:A:G	49	100	0.99	0.03758
1:168790512:A:G	50	100	0.99	0.2743
1:168791385:C:G	50	100	1	0.02487
1:168792258:G:A	50	100	1	0.01543
1:168792540:G:A	50	100	0.98	0.05029
1:168792937:C:T	50	100	1	0.1999
1:168794191:G:C	50	100	1	0.02487
1:168794721:T:C	50	100	1	0.02487
1:168795228:G:A	50	100	0.98	0.05047
1:168795316:T:C	50	100	0.99	0.2801
1:168795428:C:A	50	100	1	0.01416
1:168795502:T:G	50	100	1	0.3413
1:168796459:G:T	50	100	0.99	0.03504
1:168796995:T:C	50	100	1	0.02887
1:168798956:G:C	50	100	1	0.2475
1:168799210:T:C	49	100	1	0.02469
1:168799441:C:T	50	100	1	0.06481
1:168799470:A:G	50	100	1	0.02524
1:168801075:C:A	50	100	1	0.07825
1:168801442:G:A	50	100	1	0.02487
1:168801540:G:A	50	100	0.97	0.02142
1:168802624:G:A	50	100	0.9	0.0325
1:168803002:C:T	50	100	1	0.1879
1:168803155:G:T	50	100	1	0.2473
1:168803220:A:C	50	100	0.98	0.0463
1:168803783:A:T	50	100	0.99	0.02723
1:168804848:G:A	50	100	0.94	0.02578
1:168805151:C:T	50	100	0.99	0.05029
1:168806763:T:C	50	100	1	0.3399
1:168806778:T:C	50	100	0.99	0.01525
1:168807058:T:G	50	98	0.95	0.1302
1:168807369:A:G	50	100	1	0.0305
1:168808044:G:C	50	100	0.98	0.01979
1:168808138:A:C	50	98	0.98	0.1233
1:168808228:G:A	50	100	0.98	0.03232
1:168808238:C:T	50	100	1	0.2821
1:168808944:G:A	49	100	1	0.02469
1:168809504:A:G	50	100	1	0.01834
1:168810231:G:A	50	100	1	0.3288
1:168810672:T:C	50	100	1	0.03885
1:168811805:G:T	50	100	1	0.282
1:168811978:T:A	50	100	0.99	0.03613
1:168814195:A:G	50	100	1	0.02451
1:168814677:G:T	50	100	0.93	0.03613
1:168815131:T:C	50	100	0.98	0.04648
1:168815893:T:C	50	100	1	0.281
1:168815919:C:A	50	100	0.99	0.03613
1:168816062:T:C	50	100	1	0.2725
1:168816301:T:C	50	98	0.99	0.05065
1:168816811:T:G	50	98	0.99	0.02524
1:168816847:C:T	50	98	1	0.279
1:168816939:C:T	50	100	0.92	0.0354
1:168817328:C:T	50	100	0.99	0.05047
1:168818018:C:T	50	98	0.99	0.2814
1:168818069:T:C	50	92	0.88	0.07353
1:168818371:T:C	50	100	1	0.02433
1:168818417:A:G	50	100	1	0.01126
1:168818747:T:A	50	100	0.86	0.02524
1:168819104:G:T	50	100	1	0.2021
1:168819125:C:T	50	100	0.99	0.2778
1:168820185:A:T	50	100	1	0.02469
1:168820340:G:A	50	100	0.99	0.1928
1:168820543:C:T	50	100	1	0.02524
1:168820611:C:A	50	100	1	0.3902
1:168821147:T:C	50	100	0.95	0.01598
1:168821155:T:G	50	100	0.99	0.4089
1:168821998:C:T	50	100	1	0.02378
1:168822383:G:T	50	100	0.99	0.02596
1:168822765:A:T	50	100	1	0.03686
1:168823006:T:C	50	100	1	0.03722
1:168823584:G:A	50	100	1	0.01816
1:168823653:T:C	50	100	1	0.05338
1:168824828:C:T	50	100	0.98	0.07099
1:168825166:C:T	50	100	0.96	0.03504
1:168825175:G:A	50	100	0.99	0.01471
1:168825254:T:G	50	100	0.97	0.0492
1:168825570:G:A	50	98	0.89	0.02052
1:168826029:G:A	50	100	1	0.05029
1:168826088:G:A	50	100	1	0.03522
1:168826475:T:C	50	100	0.99	0.2916
1:168827348:G:A	50	100	1	0.2712
1:168827550:A:C	50	100	0.99	0.2433
1:168827909:A:G	50	100	1	0.2714
1:168828077:A:G	50	100	1	0.0354
1:168828752:A:G	50	100	1	0.2725
1:168828855:C:T	50	98	1	0.2712
1:168828906:G:A	50	98	1	0.3315
1:168829082:A:G	50	100	1	0.2725
1:168829370:C:A	50	100	0.99	0.3001
1:168829458:A:G	50	100	1	0.02179
1:168829803:A:C	50	100	1	0.01961
1:168830100:T:A	50	100	1	0.268
1:168830427:G:T	50	100	1	0.02269
1:168830520:G:A	50	100	1	0.01107
1:168830661:C:T	50	100	1	0.1578
1:168830827:A:C	50	100	1	0.2685
1:168830828:C:T	50	100	1	0.2685
1:168831788:A:G	50	100	0.99	0.07389
1:168831799:T:C	50	100	0.99	0.04121
1:168832996:C:T	50	100	1	0.1569
1:168833038:A:G	50	100	1	0.06373
1:168833069:G:C	50	100	1	0.02106
1:168833328:A:G	50	100	0.99	0.3433
1:168833355:T:C	50	100	0.99	0.3433
1:168833816:C:A	50	100	1	0.02142
1:168833988:C:T	50	100	0.99	0.339
1:168834013:A:C	50	100	1	0.2765
1:168834284:C:T	50	100	0.97	0.05229
1:168834340:C:T	50	100	1	0.1423
1:168834973:G:A	50	96	1	0.2792
1:168835035:T:A	50	100	1	0.01888
1:168835046:C:T	50	100	1	0.01598
1:168835061:A:G	50	100	0.99	0.05174
1:168835190:G:A	50	100	1	0.278
1:168835889:T:G	50	100	1	0.01235
1:168836115:C:T	50	100	1	0.04684
1:168836315:C:T	50	100	1	0.02142
1:168836348:G:A	50	100	0.96	0.06699
1:168836400:T:G	50	100	1	0.02542
1:168836673:G:T	50	100	1	0.05247
1:168836786:G:C	48	100	1	0.05592
1:168836987:G:A	50	100	1	0.05247
1:168836988:C:T	50	100	1	0.01235
1:168837015:G:A	50	100	0.99	0.1218
1:168837086:G:A	50	100	1	0.03813
1:168837209:C:T	50	100	1	0.2108
1:168837281:C:T	50	100	1	0.244
1:168837282:G:C	50	96	0.86	0.04031
1:168837467:C:T	50	100	1	0.2106
1:168837762:T:A	50	100	1	0.374
1:168837876:C:A	49	98	1	0.268
1:168837877:A:G	49	98	1	0.268
1:168838004:G:C	50	100	1	0.2518
1:168838214:G:A	50	100	1	0.05229
1:168838383:C:T	50	100	1	0.01507
1:168838464:C:T	50	100	1	0.3824
1:168838564:A:G	50	100	1	0.2438
1:168838717:C:T	50	100	1	0.4107
1:168838869:G:C	50	100	0.99	0.05265
1:168838871:G:A	50	100	0.97	0.02977
1:168839514:G:A	50	100	1	0.2682
1:168839606:G:A	50	100	1	0.02142
1:168840198:T:G	50	100	1	0.02687
1:168840451:C:T	50	100	1	0.0167
1:168840619:T:C	50	100	1	0.03813
1:168840684:C:A	50	100	0.99	0.0463
1:168840705:T:G	50	100	1	0.2908
1:168840787:T:C	50	100	1	0.2785
1:168841510:C:T	50	100	1	0.323
1:168842016:C:T	50	100	1	0.2787
1:168842247:T:C	50	100	1	0.03794
1:168842339:T:C	50	100	1	0.2908
1:168843160:C:G	50	100	0.96	0.04394
1:168843376:T:C	50	100	1	0.05556
1:168843501:C:T	50	100	1	0.2676
1:168843509:C:T	50	100	1	0.05519
1:168843543:C:T	50	100	0.93	0.02106
1:168843603:T:C	50	100	1	0.05556
1:168843808:G:C	50	100	1	0.3667
1:168843987:A:G	50	100	1	0.01344
1:168844003:A:C	50	100	1	0.3108
1:168844004:T:C	50	100	0.97	0.02705
1:168844045:T:C	50	100	1	0.2438
1:168844087:T:G	50	100	1	0.291
1:168844314:A:G	50	100	0.99	0.04593
1:168844621:G:T	50	100	0.97	0.01271
1:168844959:T:C	50	100	1	0.01198
1:168845211:T:C	50	100	0.99	0.04938
1:168845501:A:G	50	100	1	0.05138
1:168846418:T:C	50	100	1	0.01216
1:168846481:A:C	50	100	0.99	0.1509
1:168846482:G:C	50	100	1	0.1509
1:168847007:G:A	50	100	1	0.2653
1:168847763:C:T	50	98	0.99	0.4205
1:168848522:T:C	50	98	0.8	0.01707
1:168848813:A:C	50	100	0.62	0.02124
1:168848814:G:C	50	100	1	0.02124
1:168848819:C:T	50	100	1	0.2654
1:168849340:T:G	50	100	0.97	0.03105
1:168849631:C:A	50	100	1	0.4214
1:168849990:C:T	50	100	1	0.05519
1:168850914:C:A	50	100	1	0.02142
1:168851056:T:C	50	100	0.97	0.02941
1:168851215:G:A	50	100	1	0.01979
1:168851287:T:C	50	100	1	0.02142
1:168851429:C:T	50	100	0.84	0.02215
1:168851451:G:A	50	100	0.98	0.03413
1:168851510:G:A	50	100	1	0.3028
1:168851541:T:G	50	100	1	0.2908
1:168851557:A:G	50	100	1	0.01979
1:168851651:G:A	50	100	1	0.3713
1:168852266:C:T	49	100	0.93	0.01888
1:168852567:A:G	50	100	1	0.03794
1:168852658:C:T	50	100	1	0.3586
1:168853029:T:A	50	100	1	0.02578
1:168853070:A:T	50	100	1	0.02578
1:168853209:A:G	50	100	1	0.3713
1:168853273:A:C	50	100	1	0.0492
1:168853369:A:G	50	100	1	0.02741
1:168853433:A:C	50	100	1	0.3491
1:168853510:G:C	50	100	1	0.2438
1:168853979:A:G	50	100	0.97	0.03631
1:168854228:T:C	50	100	1	0.3586
1:168854336:G:C	50	100	1	0.02487
1:168854873:T:C	50	100	1	0.3586
1:168855083:G:C	50	100	1	0.3586
1:168855100:T:G	50	100	1	0.2907
1:168855216:A:C	50	100	0.99	0.0256
1:168855227:G:C	50	100	0.99	0.2694
1:168855287:A:G	50	100	1	0.3586
1:168855304:A:G	50	100	0.99	0.2694
1:168855646:G:A	50	100	0.98	0.04956
1:168855773:A:G	50	100	1	0.01979
1:168855802:C:T	50	100	0.97	0.0463
1:168856380:A:G	50	100	0.99	0.2436
1:168856483:G:A	50	100	0.97	0.03649
1:168856558:A:T	50	100	1	0.3588
1:168856631:C:T	50	100	0.96	0.06064
1:168856662:G:A	50	100	0.96	0.06064
1:168856794:A:G	50	100	1	0.02578
1:168856931:T:C	50	100	0.99	0.0492
1:168857081:T:C	50	100	0.99	0.3557
1:168857363:A:G	50	98	0.99	0.3584
1:168857398:G:C	50	100	0.99	0.3586
1:168857516:A:G	50	100	0.99	0.2438
1:168858223:T:C	50	100	0.98	0.2901
1:168858587:C:A	50	100	0.98	0.3214
1:168858758:A:G	50	100	0.98	0.3696
1:168858841:C:T	49	100	0.98	0.3217
1:168859254:C:A	50	100	0.97	0.2466
1:168859603:A:G	50	98	0.96	0.3731
1:168859697:A:G	50	94	0.94	0.3339
1:168859742:T:C	50	92	0.9	0.2464
1:168859743:G:A	50	100	0.77	0.02124
1:168859979:C:T	50	100	0.75	0.01797
1:168860144:T:C	50	100	0.98	0.1779
1:168860467:A:G	50	98	0.98	0.03504
1:168860542:G:A	50	98	0.93	0.05719
1:168860753:C:A	50	98	0.96	0.09459
1:168860773:T:G	50	100	0.92	0.01162
1:168860907:C:T	50	100	0.98	0.3729
1:168861056:G:A	50	96	0.97	0.2166
1:168861185:C:A	50	100	1	0.04212
1:168861232:A:G	50	98	0.98	0.08805
1:168861565:C:G	50	100	1	0.01707
1:168862207:T:A	50	100	0.99	0.04067
1:168862294:T:A	50	100	0.99	0.4099
1:168862478:G:A	50	100	0.98	0.04194
1:168862723:A:G	50	98	0.99	0.1478
1:168863021:A:C	50	100	1	0.04684
1:168863170:G:A	50	100	1	0.02796
1:168863282:G:T	50	100	1	0.04684
1:168863544:C:T	50	100	1	0.02778
1:168863629:G:A	50	100	1	0.1478
1:168863704:A:G	50	100	1	0.01634
1:168863863:C:T	50	100	0.99	0.2239
1:168863981:A:G	50	100	0.99	0.01198
1:168864045:C:T	50	100	1	0.02796
1:168864058:G:A	50	100	1	0.02796
1:168864155:A:G	50	100	1	0.04684
1:168864299:C:T	50	100	1	0.3319
1:168864370:A:C	50	100	1	0.171
1:168864724:C:T	50	100	1	0.3321
1:168865730:T:C	50	100	1	0.4555
1:168865763:G:A	50	100	1	0.01761
1:168866361:G:A	50	100	1	0.02814
1:168866491:G:A	50	100	0.99	0.02814
1:168866577:C:T	50	100	1	0.0285
1:168867519:C:A	50	100	1	0.0285
1:168867844:C:G	50	100	1	0.4274
1:168868023:A:T	50	100	0.99	0.1714
1:168868026:T:G	50	100	0.99	0.1714
1:168868029:A:G	50	100	1	0.02814
1:168868156:G:A	50	100	0.99	0.2006
1:168868413:A:G	50	100	0.96	0.03377
1:168868496:C:T	50	98	0.99	0.1714
1:168868516:C:T	50	100	1	0.0285
1:168868607:C:T	50	100	1	0.1483
1:168868981:A:G	50	100	1	0.02814
1:168869248:G:T	50	100	1	0.02814
1:168869254:A:T	50	100	1	0.02832
1:168869457:C:G	50	100	1	0.0285
1:168869546:T:C	50	100	1	0.3322
1:168869927:C:G	50	100	1	0.3324
1:168870126:G:A	50	100	0.92	0.0118
1:168870249:C:G	50	100	1	0.0325
1:168870474:A:G	50	100	1	0.01634
1:168870875:C:T	50	100	1	0.1483
1:168870983:A:G	50	100	1	0.0285
1:168871255:G:A	50	100	1	0.1485
1:168871792:T:G	50	100	0.99	0.1688
1:168872005:C:A	50	100	0.99	0.1688
1:168872115:C:T	50	100	1	0.01198
1:168872887:A:G	50	100	1	0.03794
1:168873178:C:T	50	100	0.99	0.1959
1:168873420:C:G	50	98	0.99	0.06427
1:168873663:A:T	50	100	0.99	0.3326
1:168873712:T:C	50	100	1	0.03794
1:168873789:G:A	50	100	1	0.03794
1:168873837:G:T	50	100	1	0.3682
1:168873967:C:G	50	100	1	0.03794
1:168874101:C:T	50	100	1	0.01489
1:168874275:C:T	50	100	1	0.183
1:168874426:T:A	50	100	0.99	0.02324
1:168874670:A:G	50	100	1	0.03813
1:168874835:C:T	50	98	0.98	0.3983
1:168875301:C:T	50	100	1	0.03322
1:168875326:C:A	50	100	1	0.0285
1:168875392:G:A	50	100	1	0.03813
1:168875550:C:A	50	100	1	0.03322
1:168875594:C:T	50	100	1	0.1213
1:168876464:G:T	50	100	1	0.01198
1:168876472:T:G	50	100	0.95	0.01997
1:168877102:C:T	50	100	1	0.04539
1:168877157:C:T	50	100	0.92	0.01144
1:168877460:C:T	50	100	0.83	0.01216
1:168877838:A:G	49	100	1	0.2502
1:168878341:C:T	50	100	0.96	0.02832
1:168878665:G:A	50	100	0.92	0.02269
1:168878729:G:A	50	100	1	0.01198
1:168878768:C:A	50	100	1	0.02814
1:168878984:C:T	50	100	0.9	0.1932
1:168878988:G:C	50	100	0.96	0.01761
1:168878995:G:A	50	100	0.96	0.03413
1:168879099:C:G	50	100	0.96	0.02269
1:168879118:C:T	50	100	0.99	0.1529
1:168879126:T:C	50	100	1	0.3453
1:168879698:A:G	50	98	0.86	0.01797
1:168879730:A:G	50	94	0.88	0.02723
1:168879766:G:A	48	95.8	0.82	0.04031
1:168879782:G:A	49	87.8	0.76	0.02451
1:168879788:A:G	45	91.1	0.89	0.07444
1:168879990:C:G	50	100	1	0.06227
1:168880007:G:C	50	100	0.92	0.01144
1:168880197:A:C	50	100	1	0.06227
1:168880584:G:A	50	100	1	0.3776
1:168880735:A:G	50	100	1	0.3987
1:168880813:T:G	50	100	1	0.1265
1:168880973:G:T	50	100	1	0.09768
1:168881503:T:C	50	100	0.97	0.1914
1:168881633:A:G	50	100	1	0.02814
1:168881910:A:G	50	100	0.89	0.01216
1:168882045:C:T	50	96	0.88	0.07335
1:168882114:C:A	50	100	1	0.03413
1:168882381:C:G	50	100	1	0.02814
1:168882702:A:G	50	100	1	0.3646
1:168882805:C:T	50	100	1	0.06245
1:168883039:C:A	50	100	1	0.3364
1:168883384:C:T	50	100	0.98	0.03286
1:168883390:C:A	50	100	1	0.1645
1:168883416:G:C	49	100	1	0.1169
1:168883650:T:G	50	98	1	0.3364
1:168883775:C:T	50	98	0.98	0.02324
1:168883852:T:C	50	98	0.99	0.1912
1:168883900:C:T	50	88	1	0.3477
1:168883990:A:G	49	100	0.96	0.01797
1:168884171:C:G	50	96	0.98	0.03468
1:168884945:T:C	50	100	1	0.05356
1:168885023:T:C	50	100	0.99	0.03359
1:168885056:A:G	50	100	1	0.3479
1:168885165:C:T	50	100	1	0.4439
1:168885247:C:G	50	100	0.99	0.1578
1:168885442:G:A	50	100	1	0.3455
1:168885495:T:C	50	100	1	0.1578
1:168885693:G:A	50	100	0.96	0.03395
1:168885995:C:G	49	100	1	0.05374
1:168886261:A:T	50	100	0.99	0.03359
1:168886332:T:C	50	100	1	0.06227
1:168886390:C:T	50	100	1	0.1265
1:168886863:T:A	50	100	1	0.03413
1:168887045:A:G	50	100	0.99	0.1605
1:168887210:T:G	50	100	1	0.05374
1:168887369:A:G	50	100	1	0.4444
1:168887400:A:T	50	100	1	0.4444
1:168887459:C:G	50	100	1	0.3822
1:168887561:C:G	50	100	1	0.3482
1:168887612:C:T	50	100	1	0.03595
1:168887633:C:T	50	100	1	0.4468
1:168887649:G:A	50	100	0.91	0.03667
1:168888052:A:C	50	100	1	0.4294
1:168888143:C:A	50	98	0.98	0.02324
1:168888611:C:G	50	100	1	0.06173
1:168888620:C:T	50	100	1	0.03159
1:168888698:C:G	50	100	1	0.02814
1:168888783:C:T	50	100	1	0.3361
1:168889519:G:A	50	100	1	0.3361
1:168889849:G:A	50	100	1	0.03395
1:168890035:A:G	50	100	0.99	0.1754
1:168890260:G:A	50	100	0.99	0.4463
1:168890281:C:T	50	100	0.99	0.384
1:168890339:T:C	50	100	0.96	0.02814
1:168890461:G:A	50	100	0.95	0.01979
1:168891338:A:G	50	100	0.98	0.02905
1:168891822:T:G	50	100	1	0.4381
1:168891907:A:T	50	100	0.98	0.15310000000000001
1:168891993:T:A	50	100	0.95	0.05501
1:168892004:G:A	50	100	0.97	0.04176
1:168892248:A:G	49	100	0.99	0.3484
1:168892270:G:A	50	100	0.95	0.06227
1:168892290:A:G	49	100	0.96	0.1828
1:168892323:G:A	50	100	0.98	0.09786
1:168892467:T:C	50	100	0.98	0.05428
1:168892876:A:T	49	98	0.99	0.08987
1:168893030:A:C	50	100	0.98	0.01997
1:168893333:C:T	50	100	1	0.3479
1:168893540:A:G	50	100	1	0.3479
1:168893618:T:G	50	100	1	0.06899
1:168894016:A:G	50	100	1	0.1069
1:168894071:C:T	50	100	0.99	0.5
1:168894411:A:T	50	100	1	0.03395
1:168894562:T:C	50	100	1	0.06173
1:168894650:A:G	50	100	0.97	0.09314
1:168894789:A:C	50	100	0.94	0.09277
1:168894864:T:G	50	98	0.93	0.1024
1:168894866:G:T	50	96	0.97	0.459
1:168894868:C:G	50	100	0.95	0.4886
1:168894934:A:G	50	100	0.96	0.09241
1:168894958:A:G	50	100	0.96	0.09205
1:168895012:T:C	50	100	0.97	0.09205
1:168895056:T:C	50	98	0.98	0.1623
1:168895117:G:A	50	100	0.96	0.09205
1:168895198:C:T	50	100	0.98	0.3471
1:168895206:A:C	50	100	0.98	0.09205
1:168895214:C:T	50	100	0.98	0.0935
1:168895399:G:A	50	100	0.98	0.09132
1:168895651:T:G	50	96	0.98	0.09259
1:168895926:A:G	50	100	0.97	0.3809
1:168895961:G:A	50	100	0.97	0.0817
1:168895980:A:G	50	100	0.97	0.08188
1:168896201:T:C	50	100	1	0.01362
1:168896209:C:T	50	100	0.97	0.08987
1:168896214:T:C	50	100	1	0.01362
1:168896346:C:T	50	100	0.98	0.08951
1:168896375:A:G	50	100	0.97	0.08932
1:168896472:G:A	50	100	1	0.01325
1:168896484:A:G	50	100	0.9	0.01906
1:168896655:G:A	50	92	0.62	0.07389
1:168896657:G:A	50	100	0.98	0.4326
1:168896760:T:C	50	100	1	0.2741
1:168896833:G:A	50	100	0.98	0.394
1:168896984:T:C	50	100	0.98	0.05156
1:168897256:G:T	50	100	1	0.1923
1:168897259:T:C	50	100	1	0.06718
1:168897426:T:A	50	100	1	0.1846
1:168897611:T:A	50	98	1	0.1921
1:168897940:A:G	49	100	0.94	0.01344
1:168898189:A:C	50	100	1	0.1846
1:168898232:G:A	50	100	1	0.03813
1:168898362:C:T	50	100	0.99	0.4085
1:168898366:A:G	50	100	1	0.03831
1:168898498:T:C	50	100	0.94	0.01271
1:168898536:C:T	50	100	1	0.01271
1:168899011:A:G	50	100	1	0.09368
1:168899070:T:C	50	100	1	0.02923
1:168899802:G:C	50	100	1	0.1848
1:168899897:T:C	50	100	1	0.03831
1:168899957:C:T	50	98	0.97	0.03468
1:168900055:C:T	50	100	1	0.3854
1:168900217:A:G	50	100	1	0.185
1:168901413:C:A	50	98	0.99	0.03268
1:168901565:G:A	50	100	0.95	0.03867
1:168901790:A:G	50	100	0.99	0.4083
1:168901989:T:C	50	100	1	0.06427
1:168902460:T:G	50	100	1	0.1843
1:168902535:C:T	50	100	0.99	0.118
1:168902851:G:A	49	100	1	0.1954
1:168902942:G:A	50	100	0.98	0.01035
1:168903116:C:T	50	100	1	0.01271
1:168903277:C:G	50	100	1	0.01434
1:168903763:C:T	50	100	1	0.1848
1:168903788:G:T	50	100	1	0.1008
1:168903809:T:C	50	98	0.97	0.05174
1:168904146:G:A	50	100	1	0.1954
1:168904212:A:G	50	100	0.99	0.2538
1:168904565:T:C	50	100	1	0.01434
1:168904833:G:A	50	100	0.96	0.02269
1:168904861:A:C	50	100	1	0.08479
1:168905115:T:A	50	100	0.99	0.4299
1:168905145:T:C	50	100	0.99	0.4523
1:168905168:C:A	50	100	0.98	0.1857
1:168905560:G:T	50	100	1	0.1826
1:168905897:G:A	50	100	0.94	0.01543
1:168905911:G:T	50	100	0.99	0.437
1:168906410:T:G	50	100	0.97	0.02179
1:168906943:C:T	50	100	0.93	0.02251
1:168907102:G:A	50	100	1	0.07444
1:168907122:A:G	50	100	1	0.03377
1:168907732:A:G	50	100	0.99	0.02251
1:168907933:A:G	50	100	1	0.4526
1:168908356:C:T	50	100	1	0.2696
1:168908473:C:G	50	100	1	0.06663
1:168908974:C:T	50	100	1	0.01289
1:168908981:T:C	50	100	1	0.02397
1:168909085:T:C	50	100	0.97	0.01416
1:168909106:T:C	50	100	1	0.02397
1:168909270:C:A	50	100	1	0.4479
1:168909273:C:G	50	100	1	0.1146
1:168909387:G:T	50	100	1	0.4479
1:168909561:A:T	50	100	0.98	0.06318
1:168910115:C:T	50	100	1	0.2689
1:168910167:G:A	50	100	1	0.06954
1:168910382:G:A	50	100	1	0.2689
1:168910569:G:A	50	100	1	0.03395
1:168910586:C:T	50	100	1	0.4477
1:168911440:T:A	50	100	1	0.1839
1:168911600:C:T	50	100	1	0.1837
1:168911651:T:C	50	100	1	0.06826
1:168911776:T:C	50	100	1	0.4479
1:168911992:C:A	50	80	0.96	0.1703
1:168912075:A:C	50	100	1	0.03141
1:168912076:C:T	50	100	1	0.03141
1:168912254:T:C	50	100	1	0.0285
1:168912677:C:T	50	100	1	0.384
1:168912949:T:C	50	100	1	0.06954
1:168913190:T:C	50	100	1	0.3845
1:168913263:T:C	50	100	1	0.09786
1:168913803:T:C	50	100	0.99	0.06681
1:168914238:G:A	50	100	1	0.1837
1:168914307:A:G	50	100	1	0.09786
1:168914668:C:T	50	100	0.99	0.03849
1:168914777:G:A	50	100	1	0.06954
1:168915082:C:A	50	100	1	0.02088
1:168915099:A:G	50	100	1	0.03831
1:168915298:G:A	50	100	1	0.01162
1:168915322:G:A	50	98	0.91	0.06009
1:168915632:T:G	50	100	1	0.06972
1:168915721:G:A	50	100	1	0.02596
1:168915825:G:A	50	100	1	0.06954
1:168916141:G:A	50	100	1	0.09786
1:168916242:G:A	50	100	1	0.2694
1:168916972:C:G	50	100	1	0.4473
1:168917012:G:A	50	100	1	0.3393
1:168917166:C:G	50	100	0.99	0.08497
1:168917253:T:C	50	100	1	0.1162
1:168917580:G:T	50	100	0.99	0.1153
1:168917627:T:A	50	100	0.98	0.2689
1:168917628:A:C	50	100	0.97	0.4542
1:168917707:T:G	50	100	0.98	0.1167
1:168918030:A:G	50	100	0.99	0.08497
1:168918834:G:A	50	100	0.96	0.3221
1:168919347:A:G	50	100	0.97	0.4581
1:168919708:C:T	50	100	0.96	0.09804
1:168919937:A:G	50	96	0.86	0.03105
1:168920003:G:C	50	100	1	0.01126
1:168920054:G:T	50	100	0.96	0.08388
1:168920169:T:A	50	100	1	0.07698
1:168920299:A:G	50	100	0.98	0.05065
1:168920319:A:G	50	100	0.98	0.0817
1:168920328:A:G	50	100	0.96	0.01761
1:168920748:T:C	50	100	0.99	0.08642
1:168921089:G:A	50	100	1	0.03214
1:168921182:G:C	50	100	0.98	0.09622
1:168921543:G:A	50	100	0.98	0.03704
1:168921758:C:T	50	100	0.98	0.03704
1:168921888:C:T	50	100	0.98	0.03704
1:168922009:T:C	50	100	0.98	0.03704
1:168922386:A:C	50	100	1	0.08696
1:168922438:G:A	50	100	0.98	0.1445
1:168922497:G:A	50	100	0.99	0.4503
1:168922525:T:C	50	100	0.99	0.03704
1:168922660:T:A	50	100	0.97	0.03014
1:168922943:T:C	50	100	0.99	0.3079
1:168923011:A:G	50	100	0.98	0.03214
1:168923024:G:A	50	100	1	0.01398
1:168923568:A:G	50	100	0.99	0.3252
1:168923629:C:T	50	100	0.99	0.04975
1:168923784:T:G	50	100	0.99	0.03704
1:168923850:T:A	50	100	0.78	0.01634
1:168923912:G:T	50	100	0.99	0.03704
1:168923973:A:G	50	100	0.99	0.03704
1:168924078:T:C	50	100	0.99	0.03704
1:168924091:C:T	50	100	1	0.4499
1:168924203:T:A	50	100	0.99	0.03613
1:168924348:G:A	50	100	1	0.08696
1:168924391:C:T	50	100	1	0.08134
1:168924409:G:A	50	100	0.98	0.0984
1:168924587:A:G	50	100	1	0.4499
1:168924626:T:C	50	100	1	0.01271
1:168924685:C:T	50	100	0.99	0.03613
1:168924941:C:T	50	100	0.99	0.03704
1:168924991:C:T	50	100	0.99	0.3252
1:168925121:C:A	50	100	0.99	0.3076
1:168925506:A:T	49	100	0.99	0.1264
1:168925537:T:G	50	100	1	0.04739
1:168925652:G:A	50	100	1	0.08152
1:168925665:G:T	50	100	1	0.01271
1:168925677:C:T	50	100	1	0.4499
1:168925720:T:C	50	100	0.99	0.03704
1:168926063:A:G	50	100	0.99	0.03704
1:168926128:G:A	50	100	0.98	0.08206
1:168926193:T:C	50	100	0.99	0.03704
1:168926275:T:A	50	100	0.99	0.3257
1:168926919:C:T	50	100	0.97	0.04611
1:168927112:A:C	50	100	0.99	0.03704
1:168927139:C:T	50	100	0.99	0.4637
1:168927166:G:A	50	100	1	0.03577
1:168927236:C:T	50	100	0.98	0.03722
1:168927288:G:A	50	100	0.99	0.0866
1:168927484:A:G	50	100	0.99	0.3322
1:168927540:G:A	50	100	0.99	0.305
1:168927548:A:G	50	100	0.99	0.04031
1:168927610:A:G	50	100	0.98	0.03722
1:168927926:A:C	50	100	0.98	0.309
1:168928352:C:A	50	100	0.98	0.09931
1:168928845:A:G	50	100	0.98	0.08715
1:168928943:G:T	50	100	0.99	0.05283
1:168929235:G:T	50	100	0.88	0.0256
1:168929517:A:G	50	100	1	0.03595
1:168929953:A:G	50	100	0.94	0.04611
1:168929985:G:T	50	100	1	0.03595
1:168930219:G:A	50	100	0.98	0.2072
1:168930756:A:T	50	100	0.98	0.09858
1:168930790:A:G	50	100	0.99	0.4648
1:168930907:T:A	50	100	0.99	0.4817
1:168931050:G:A	50	100	0.98	0.4263
1:168931087:G:A	50	100	0.99	0.05301
1:168931112:C:T	50	98	0.67	0.04176
1:168931133:G:A	50	96	0.99	0.08588
1:168931134:T:C	50	98	0.96	0.1291
1:168931793:T:C	50	100	1	0.03595
1:168931817:G:A	50	100	0.99	0.08715
1:168932005:T:C	50	100	0.97	0.04956
1:168932101:C:G	50	100	0.98	0.3361
1:168932175:C:T	50	100	0.97	0.4655
1:168932323:G:C	50	98	0.95	0.2967
1:168932532:A:G	50	100	0.95	0.03232
1:168932686:A:G	50	94	0.69	0.05338
1:168933101:C:G	50	90	0.81	0.1035
1:168933181:G:A	50	98	0.79	0.02052
1:168933247:C:T	50	100	0.92	0.1104
1:168933946:G:A	50	100	0.92	0.1222
1:168934019:G:C	50	100	0.94	0.09041
1:168934029:C:T	50	100	0.92	0.4909
1:168934275:A:T	50	98	0.95	0.2406
1:168934964:T:C	50	100	0.96	0.126
1:168935026:A:G	50	100	0.96	0.1859
1:168935143:G:C	50	100	0.98	0.1104
1:168935154:T:A	50	100	0.97	0.1857
1:168935158:G:A	50	100	0.97	0.1318
1:168935376:G:A	50	100	0.97	0.02142
1:168935466:G:T	50	98	0.97	0.1383
1:168935639:C:G	50	98	0.98	0.1806
1:168936026:G:A	50	100	1	0.01344
1:168936088:C:T	50	100	0.97	0.1363
1:168936423:C:T	50	100	0.99	0.2326
1:168936508:C:T	50	100	1	0.0906
1:168936687:C:T	50	100	1	0.01344
1:168936812:T:A	50	100	0.99	0.01398
1:168936823:T:A	50	100	0.99	0.1167
1:168937242:C:A	50	100	0.97	0.07716
1:168937431:A:G	50	100	1	0.09041
1:168937672:T:C	50	100	0.98	0.1888
1:168937834:T:C	50	100	0.97	0.189
1:168938084:C:T	50	100	0.99	0.02705
1:168938113:C:T	50	98	0.98	0.1788
1:168938378:C:A	50	100	0.99	0.2687
1:168938414:G:T	50	100	1	0.01398
1:168938590:T:C	50	100	0.81	0.01707
1:168938661:G:A	50	100	0.99	0.08969
1:168938867:C:G	50	100	0.99	0.08969
1:168939483:G:A	50	100	0.99	0.4392
1:168939486:G:A	50	100	0.99	0.06863
1:168939624:C:T	50	100	1	0.0276
1:168939687:G:A	50	100	0.98	0.1147
1:168939696:A:G	50	100	0.99	0.0886
1:168939731:A:G	50	100	0.98	0.1147
1:168939844:T:A	50	100	0.99	0.09114
1:168940258:T:G	50	100	0.99	0.1293
1:168940304:A:T	49	100	0.99	0.09114
1:168940702:C:A	50	100	1	0.02778
1:168940714:T:C	50	100	1	0.09023
1:168940778:G:A	50	100	1	0.0906
1:168940921:C:A	50	100	1	0.02741
1:168940976:T:C	50	100	0.93	0.02741
1:168941215:T:C	50	100	1	0.02741
1:168941546:T:C	50	100	1	0.02741
1:168941575:T:G	50	98	0.98	0.1854
1:168941830:C:T	50	100	1	0.01325
1:168941945:C:G	50	100	0.98	0.08061
1:168942667:T:C	50	100	0.98	0.07516
1:168943154:T:A	50	100	0.99	0.1031
1:168943301:A:G	50	100	0.98	0.0276
1:168943362:C:A	50	100	1	0.1191
1:168943508:A:T	50	100	0.99	0.1029
1:168943560:C:A	50	100	0.99	0.07008
1:168943824:T:C	50	100	1	0.1728
1:168944244:A:G	50	100	0.98	0.09695
1:168944698:A:C	50	100	0.99	0.01144
1:168945839:G:A	50	100	0.99	0.1411
1:168946030:C:T	50	100	1	0.1029
1:168946068:C:A	50	100	0.79	0.05646
1:168946617:T:A	50	100	1	0.1812
1:168946952:T:C	50	100	1	0.08969
1:168947099:C:T	50	100	0.98	0.1476
1:168947152:C:T	50	100	0.98	0.1053
1:168947201:C:T	50	100	1	0.1029
1:168948024:T:C	50	100	0.99	0.02778
1:168948038:T:A	50	100	1	0.04321
1:168948385:T:C	50	100	1	0.06046
1:168949064:C:G	49	100	1	0.01852
1:168949393:G:T	50	96	0.87	0.01489
1:168949432:T:A	50	100	0.99	0.4437
1:168949528:G:T	50	100	1	0.4762
1:168949898:G:C	50	100	1	0.01271
1:168950052:A:G	50	100	1	0.2832
1:168950339:G:A	50	100	1	0.2687
1:168951379:T:C	50	100	1	0.09568
1:168951965:G:A	50	100	1	0.03486
1:168951967:T:G	50	98	0.99	0.1788
1:168952038:G:A	50	100	1	0.2816
1:168952095:A:T	50	100	1	0.09568
1:168952519:G:A	50	100	1	0.2505
1:168953056:G:A	50	94	0.98	0.2269
1:168953344:G:A	50	100	1	0.283
1:168953827:A:G	50	100	1	0.2829
1:168953850:C:G	50	100	1	0.2829
1:168953855:G:A	50	100	0.99	0.01452
1:168954089:A:C	50	100	0.99	0.01434
1:168954124:T:G	50	100	1	0.03867
1:168954543:G:T	50	92	0.77	0.04049
1:168954644:G:A	50	100	0.99	0.07117
1:168954803:C:G	50	100	1	0.2829
1:168954933:C:A	50	100	0.95	0.03177
1:168955146:T:C	50	100	1	0.09568
1:168955475:G:A	50	100	1	0.0748
1:168955519:A:G	50	100	1	0.08969
1:168955632:G:A	50	100	1	0.01852
1:168955911:A:T	50	100	1	0.01289
1:168955945:C:T	50	100	1	0.08969
1:168956086:G:A	50	100	1	0.368
1:168956154:T:C	50	100	1	0.03177
1:168956332:G:T	50	100	1	0.07643
1:168956502:T:C	50	100	0.99	0.1231
1:168956571:A:T	50	100	0.77	0.02179
1:168956604:A:G	50	100	1	0.08987
1:168956784:G:A	50	100	1	0.2794
1:168957241:A:G	50	98	1	0.08969
1:168957357:G:A	50	100	1	0.2908
1:168957535:C:T	50	100	1	0.2794
1:168957872:A:T	50	100	1	0.2794
1:168958000:G:A	50	100	0.98	0.07026
1:168958019:A:T	50	100	1	0.08969
1:168958217:T:C	50	100	1	0.08969
1:168958348:C:T	50	100	1	0.2204
1:168958357:C:G	50	100	0.99	0.01434
1:168958376:G:A	50	100	0.99	0.07371
1:168958446:C:T	50	100	1	0.4907
1:168958605:G:A	50	100	1	0.01507
1:168958717:C:T	50	100	1	0.01434
1:168958778:G:A	50	100	1	0.04031
1:168959074:C:G	50	100	1	0.08969
1:168959194:C:A	50	100	1	0.2898
1:168959198:A:G	50	100	1	0.0748
1:168959816:C:T	50	98	1	0.08987
1:168959849:T:C	50	100	1	0.08969
1:168959878:A:G	50	100	1	0.08969
1:168960152:C:G	50	100	1	0.1423
1:168960298:A:G	50	100	1	0.09586
1:168960597:G:A	50	100	1	0.0748
1:168960845:C:G	50	100	0.99	0.177
1:168960931:A:G	50	100	1	0.2823
1:168960962:T:A	50	100	1	0.11
1:168961017:C:T	50	100	1	0.1423
1:168961190:A:G	50	100	1	0.1345
1:168961222:C:T	50	100	0.98	0.1182
1:168961294:G:A	50	100	1	0.04031
1:168961845:C:T	50	100	0.99	0.1249
1:168961959:T:C	50	100	0.92	0.02033
1:168962087:C:G	50	100	1	0.28
1:168962804:T:C	50	100	1	0.07662
1:168962897:G:T	50	100	1	0.09586
1:168963011:A:G	50	100	1	0.08206
1:168963262:G:A	50	100	1	0.2845
1:168963326:A:G	50	100	1	0.01398
1:168963376:C:G	50	100	1	0.4586
1:168963415:T:G	50	100	1	0.09005
1:168963671:A:G	50	100	1	0.01398
1:168964131:G:C	50	100	0.99	0.01616
1:168964178:C:T	50	100	1	0.09041
1:168964230:G:T	50	100	0.98	0.3337
1:168964274:A:G	50	100	1	0.09768
1:168964549:T:C	50	100	0.98	0.146
1:168964613:G:T	50	100	0.97	0.02433
1:168964863:G:A	50	100	0.89	0.01289
1:168965059:T:A	50	100	0.91	0.02959
1:168965586:T:C	47	95.7	0.99	0.4232
1:168965604:G:A	47	95.7	0.99	0.4161
1:168965872:G:A	50	100	0.99	0.1543
1:168965994:T:C	50	100	1	0.0699
1:168966041:C:G	50	100	0.99	0.09005
1:168966369:G:C	50	100	0.99	0.4163
1:168966465:T:C	50	100	1	0.02651
1:168966538:A:G	50	100	0.98	0.07008
1:168966550:T:G	50	100	1	0.0699
1:168966600:C:T	50	100	0.98	0.03704
1:168966917:G:A	50	100	1	0.2139
1:168967407:C:T	50	100	1	0.2137
1:168967827:C:T	50	100	1	0.09477
1:168968014:T:C	50	100	1	0.09477
1:168969021:C:T	50	100	1	0.3548
1:168969166:A:C	50	100	1	0.0699
1:168969201:C:A	50	100	0.99	0.01416
1:168969203:G:A	50	100	1	0.423
1:168969934:A:G	50	100	0.99	0.02433
1:168970088:T:C	50	100	1	0.1543
1:168970551:G:A	50	100	1	0.152
1:168970811:C:G	50	100	0.99	0.02451
1:168971117:C:T	50	100	0.98	0.1271
1:168971567:G:A	50	100	0.99	0.02433
1:168971778:G:A	50	100	1	0.4423
1:168972296:A:G	50	100	1	0.04067
1:168972388:T:C	50	100	1	0.07008
1:168972584:C:T	50	98	0.9	0.03722
1:168972652:C:T	50	100	1	0.4824
1:168973260:G:A	50	100	1	0.02651
1:168973291:C:T	50	100	1	0.1514
1:168973340:C:T	50	100	1	0.05901
1:168973438:G:A	50	100	0.99	0.01416
1:168973471:A:G	50	100	1	0.3157
1:168973472:T:A	50	100	1	0.03431
1:168973591:T:C	50	100	1	0.4813
1:168973689:C:A	50	100	1	0.08969
1:168973706:T:C	50	100	0.96	0.02687
1:168973826:A:G	50	100	1	0.03431
1:168974042:T:G	50	100	0.96	0.02505
1:168974532:C:T	50	100	1	0.4412
1:168974582:T:G	50	100	1	0.08969
1:168974743:T:A	50	100	1	0.02179
1:168974776:C:A	50	100	1	0.2015
1:168975110:G:A	50	100	0.99	0.02977
1:168975656:G:A	50	100	1	0.1302
1:168975912:A:G	50	100	1	0.03667
1:168975987:G:T	50	100	1	0.4444
1:168976188:G:A	50	100	1	0.1133
1:168976371:C:G	50	100	1	0.01561
1:168976419:C:A	50	100	0.93	0.04448
1:168976931:T:C	50	100	1	0.07153
1:168977169:C:A	50	100	1	0.02651
1:168977202:G:T	50	100	1	0.2453
1:168977292:G:A	50	100	1	0.03667
1:168977542:G:A	50	100	1	0.01906
1:168978183:C:A	50	100	1	0.03667
1:168979041:C:T	50	100	1	0.1529
1:168979073:G:A	50	100	1	0.01779
1:168979320:C:T	50	100	0.94	0.01344
1:168979694:G:T	50	100	1	0.1529
1:168979984:T:C	50	100	1	0.148
1:168980221:C:T	48	100	1	0.1977
1:168980263:T:G	50	100	1	0.07008
1:168980465:A:G	50	100	1	0.1529
1:168980781:A:C	50	100	1	0.0699
1:168980786:T:A	50	100	1	0.0699
1:168981270:T:G	50	100	0.99	0.4139
1:168981903:T:C	50	100	0.99	0.1895
1:168982206:G:C	50	100	1	0.4168
1:168982300:G:C	50	100	1	0.2531
1:168982366:C:T	50	100	1	0.0256
1:168982599:A:G	50	100	1	0.04484
1:168982824:C:A	50	100	1	0.4156
1:168983155:G:A	50	100	1	0.2805
1:168983241:T:C	50	100	1	0.0699
1:168983296:A:G	50	100	1	0.4617
1:168983772:T:C	50	100	1	0.0256
1:168983850:A:G	50	100	0.99	0.1478
1:168984086:T:C	50	100	0.99	0.242
1:168984996:T:C	50	100	1	0.05065
1:168985376:C:T	50	100	1	0.1866
1:168985404:G:A	50	100	0.99	0.1019
1:168985475:T:C	50	100	1	0.06954
1:168985556:C:T	50	100	0.99	0.06954
1:168985558:G:A	50	100	1	0.06954
1:168985568:G:A	50	100	0.98	0.1176
1:168985839:A:G	50	100	0.95	0.01344
1:168986812:C:A	50	100	1	0.01561
1:168986887:C:T	50	100	1	0.03613
1:168987057:T:C	50	100	1	0.4359
1:168987417:T:C	50	100	1	0.07008
1:168987546:C:A	50	100	0.99	0.2406
1:168987583:C:T	50	100	0.93	0.01434
1:168987584:G:A	50	100	1	0.01616
1:168987750:T:C	50	100	0.98	0.1516
1:168987838:G:A	50	100	0.98	0.09568
1:168987842:A:G	50	100	1	0.1293
1:168987846:C:T	50	100	1	0.01688
1:168988385:T:A	50	100	0.99	0.07099
1:168989379:G:T	50	100	1	0.3304
1:168989773:T:C	50	100	0.98	0.1176
1:168989811:G:A	50	100	1	0.1714
1:168989817:A:T	50	100	1	0.1714
1:168989824:G:A	50	100	1	0.3575
1:168989913:C:T	50	98	1	0.2407
1:168990541:A:G	50	100	1	0.3598
1:168990856:C:T	50	100	1	0.06954
1:168991048:G:A	50	100	1	0.4134
1:168991289:C:T	50	100	0.79	0.02015
1:168991422:G:A	50	100	1	0.01434
1:168991556:A:C	50	100	1	0.3785
1:168992001:C:G	50	100	0.99	0.2282
1:168992013:G:A	50	100	0.93	0.01471
1:168992100:T:C	50	100	1	0.4415
1:168992169:G:A	50	100	0.99	0.1874
1:168992330:A:C	50	100	0.99	0.1866
1:168992492:C:T	50	100	1	0.01561
1:168992672:T:C	50	100	1	0.1131
1:168992679:C:T	50	100	1	0.01416
1:168992888:C:T	50	100	0.93	0.01561
1:168993019:A:G	50	100	1	0.1064
1:168993677:T:C	50	100	1	0.1131
1:168993684:C:T	50	100	0.99	0.1676
1:168993685:G:A	50	100	1	0.01471
1:168993839:T:C	50	100	1	0.02324
1:168993958:G:A	50	100	0.99	0.08406
1:168994591:C:G	50	100	1	0.2282
1:168994656:A:T	50	100	1	0.4488
1:168994940:G:A	50	100	1	0.1914
1:168994978:T:A	50	100	1	0.09568
1:168994984:A:C	50	100	1	0.01416
1:168995388:G:A	50	100	1	0.02015
1:168995407:A:T	50	100	1	0.06954
1:168996014:T:G	50	100	1	0.1523
1:168996599:T:G	50	100	1	0.04394
1:168996803:G:C	50	98	0.91	0.02887
1:168997246:T:G	50	100	1	0.1129
1:168997425:G:A	50	100	1	0.1073
1:168997688:T:C	50	100	1	0.4441
1:168997764:T:C	50	100	0.98	0.1422
1:168998043:T:C	50	100	1	0.1129
1:168998244:G:A	50	100	1	0.01561
1:168998296:A:T	50	100	1	0.01398
1:168998358:G:T	50	100	1	0.06954
1:168998485:C:A	50	100	1	0.1659
1:168998497:G:A	50	100	1	0.1129
1:168998498:C:A	50	100	1	0.1129
1:168998725:G:T	50	100	1	0.01834
1:168998932:G:A	50	100	1	0.1129
1:168999761:C:T	50	100	1	0.01561
1:168999840:A:C	50	100	0.95	0.01743
1:169000016:T:A	50	100	0.99	0.177
1:169000511:G:T	50	100	1	0.01398
1:169000562:A:G	50	100	1	0.1129
1:169000595:C:T	50	100	0.99	0.1696
1:169000939:A:G	50	100	1	0.2273
1:169002293:C:T	50	100	1	0.06954
1:169002969:T:A	50	100	1	0.01561
1:169003167:G:T	50	100	1	0.01561
1:169003499:A:G	50	100	0.96	0.03667
1:169003600:T:A	50	100	1	0.06954
1:169003957:C:T	50	100	1	0.1129
1:169003984:T:C	50	100	1	0.1146
1:169004156:G:C	50	100	1	0.228
1:169004397:T:C	50	100	0.98	0.1304
1:169004722:C:A	50	100	0.99	0.3753
1:169004836:T:C	50	98	0.85	0.01743
1:169004923:T:C	50	100	1	0.01561
1:169005214:A:G	50	100	1	0.06954
1:169005469:T:C	50	100	1	0.187
1:169005479:C:T	50	100	1	0.2979
1:169005480:G:A	50	98	0.98	0.08279
1:169005802:A:T	50	100	0.83	0.01162
1:169006313:A:T	50	100	1	0.06954
1:169006631:C:T	50	98	0.97	0.1705
1:169007204:C:T	50	100	0.99	0.3798
1:169007282:T:C	50	100	0.99	0.02723
1:169007390:C:G	50	100	1	0.01725
1:169007444:C:T	50	100	0.92	0.0236
1:169007471:A:T	50	100	0.99	0.01561
1:169007578:A:G	50	98	0.98	0.1759
1:169007627:G:T	50	100	0.99	0.1474
1:169008244:A:T	50	100	1	0.342
1:169008496:C:T	50	100	0.91	0.02378
1:169008919:T:A	49	100	0.94	0.0236
1:169008987:T:C	48	100	0.97	0.1823
1:169009032:G:C	49	100	0.94	0.0236
1:169009077:A:G	49	100	0.98	0.1135
1:169009243:A:G	50	100	1	0.03577
1:169009290:T:A	50	98	0.98	0.38
1:169009677:A:G	50	98	0.95	0.01416
1:169010055:C:A	50	100	0.99	0.01089
1:169010385:G:T	50	100	0.99	0.01071
1:169010526:C:G	50	100	0.96	0.1218
1:169010683:G:T	50	98	0.95	0.1144
1:169010981:A:C	50	100	0.98	0.2335
1:169011469:G:T	50	96	0.95	0.3756
1:169011637:A:G	50	98	0.96	0.2326
1:169012137:T:C	50	100	0.98	0.01598
1:169012265:A:G	50	100	0.65	0.01035
1:169012322:T:G	50	98	0.99	0.07135
1:169012364:C:G	50	92	0.92	0.3809
1:169012819:C:G	50	98	0.69	0.0158
1:169012926:G:A	50	94	0.92	0.1382
1:169012977:A:G	50	94	0.94	0.2654
1:169013285:G:A	50	100	0.94	0.01598
1:169013377:A:G	50	98	0.92	0.1166
1:169013625:G:A	50	100	1	0.0719
1:169013681:T:C	50	100	0.98	0.1162
1:169013792:T:A	50	100	0.95	0.1033
1:169013932:G:A	50	100	0.98	0.01071
1:169014286:G:C	50	100	0.97	0.1639
1:169014491:C:T	50	100	0.98	0.165
1:169014644:T:C	50	100	0.98	0.1578
1:169014910:G:A	50	98	0.97	0.2977
1:169015394:T:A	50	98	0.95	0.1509
1:169015439:C:T	50	98	0.97	0.2378
1:169015873:C:G	50	100	0.98	0.05065
1:169016724:G:A	50	100	1	0.08678
1:169016851:G:A	50	100	1	0.07262
1:169017136:T:C	50	100	0.99	0.3264
1:169017254:A:T	50	100	1	0.0728
1:169017334:C:G	50	100	1	0.07262
1:169017338:A:T	50	98	0.98	0.3508
1:169017849:T:C	50	98	0.98	0.1247
1:169017882:C:T	50	100	0.99	0.09368
1:169017973:G:A	50	100	0.99	0.09386
1:169018289:T:C	50	100	0.87	0.01471
1:169018427:G:T	50	100	0.99	0.1374
1:169019798:C:T	50	100	1	0.05283
1:169019938:A:G	50	100	1	0.05301
1:169020315:T:C	50	100	1	0.01452
1:169020698:T:C	50	98	0.96	0.07752
1:169020831:G:A	50	100	1	0.05301
1:169020861:A:C	50	100	0.98	0.1338
1:169020876:T:G	50	96	0.95	0.2553
1:169020880:T:G	50	98	0.88	0.01961
1:169020898:C:A	50	88	0.92	0.2923
1:169021090:A:T	50	100	0.98	0.1581
1:169021124:A:C	50	100	0.98	0.07298
1:169021374:A:C	50	100	1	0.01452
1:169021403:G:A	50	100	1	0.05301
1:169022001:G:A	50	100	1	0.1861
1:169022068:G:A	50	100	1	0.1861
1:169022172:T:C	50	100	1	0.05301
1:169022174:C:T	50	100	0.98	0.1394
1:169022201:C:T	50	100	0.97	0.218
1:169022218:C:A	50	100	1	0.05301
1:169022337:G:A	50	100	1	0.05283
1:169022369:A:T	50	100	1	0.05919
1:169022370:A:T	50	100	0.97	0.274
1:169022376:A:T	50	86	0.95	0.4181
1:169022464:G:A	50	100	1	0.05301
1:169022554:T:C	50	100	1	0.09749
1:169022851:A:T	50	100	0.99	0.01344
1:169022969:G:A	50	100	1	0.04702
1:169022982:T:C	50	100	1	0.07298
1:169023048:T:A	50	100	0.99	0.01126
1:169023057:T:C	50	100	0.99	0.01126
1:169023479:T:G	50	100	1	0.07298
1:169023652:G:A	50	100	1	0.05283
1:169023862:T:C	50	100	1	0.05301
1:169024098:C:T	50	98	0.98	0.08969
1:169024161:C:T	50	100	1	0.07298
1:169024762:C:T	50	98	0.99	0.1583
1:169025275:C:T	50	100	0.99	0.3818
1:169026146:A:C	50	100	1	0.07298
1:169026310:G:A	50	98	0.93	0.01307
1:169026397:T:A	50	100	0.99	0.3813
1:169026937:G:C	50	100	0.97	0.03268
1:169026976:C:T	49	100	0.97	0.1362
1:169027153:C:T	50	100	1	0.01071
1:169027386:A:C	50	100	0.97	0.136
1:169027691:C:T	50	100	1	0.05283
1:169027720:T:G	50	100	0.99	0.1583
1:169028182:G:A	49	100	1	0.07244
1:169028515:T:C	50	100	1	0.01344
1:169028546:C:A	50	100	1	0.07208
1:169028578:C:T	50	100	1	0.07208
1:169028688:T:C	50	100	0.98	0.2217
1:169028739:T:C	50	100	1	0.09786
1:169028759:G:T	50	100	0.97	0.2217
1:169028794:T:A	49	100	0.98	0.1378
1:169028808:G:T	49	100	1	0.05283
1:169029182:C:G	50	100	1	0.05265
1:169029362:G:A	50	100	1	0.04067
1:169029543:C:A	50	100	0.99	0.3802
1:169029870:A:G	50	100	1	0.05846
1:169029944:A:G	50	100	0.99	0.1374
1:169030112:T:C	50	100	0.88	0.02269
1:169030543:A:G	49	100	1	0.09132
1:169030871:T:C	50	100	0.98	0.2217
1:169031054:A:G	50	100	1	0.09786
1:169031153:A:C	50	100	0.97	0.1354
1:169031256:G:A	50	100	0.99	0.1356
1:169031374:A:G	50	100	1	0.05265
1:169031961:T:G	50	100	1	0.05265
1:169032055:C:T	50	100	1	0.09132
1:169032103:C:T	49	89.8	0.97	0.3228
1:169032105:C:T	50	92	0.84	0.01489
1:169032235:A:G	50	100	0.98	0.3811
1:169032272:T:C	50	100	0.99	0.1354
1:169032313:G:A	50	100	1	0.01071
1:169032475:A:G	50	100	1	0.0719
1:169032576:T:G	50	100	1	0.1102
1:169033139:C:T	50	100	1	0.0719
1:169033143:A:G	50	100	0.99	0.4829
1:169033234:T:C	50	100	1	0.0719
1:169033329:A:T	50	100	1	0.0719
1:169033361:T:C	50	100	1	0.1131
1:169033565:T:G	50	100	1	0.04085
1:169033589:G:C	50	100	0.98	0.1135
1:169033667:C:A	50	100	1	0.0719
1:169033710:G:C	50	100	1	0.01071
1:169034056:C:T	50	100	1	0.01071
1:169034853:T:C	50	100	0.99	0.411
1:169034938:C:G	50	100	0.99	0.411
1:169035091:A:G	50	100	1	0.0719
1:169035147:G:A	49	100	0.84	0.01089
1:169035541:T:C	49	100	0.96	0.114
1:169035676:A:G	49	100	0.96	0.04139
1:169035900:G:T	49	95.9	0.93	0.138
1:169036007:C:T	50	100	0.98	0.1098
1:169036066:C:A	50	100	1	0.09132
1:169036181:C:G	50	100	1	0.05864
1:169036309:T:C	50	100	0.99	0.1363
1:169036921:T:C	50	100	0.98	0.1581
1:169036939:A:G	50	100	0.96	0.1369
1:169037444:A:G	50	100	0.98	0.1365
1:169037808:T:C	50	100	1	0.0719
1:169038295:A:G	50	100	1	0.0915
1:169038377:T:A	50	92	0.98	0.3794
1:169038855:A:G	50	100	1	0.04085
1:169039008:A:G	49	100	1	0.0719
1:169039101:G:A	49	100	1	0.0719
1:169039106:C:T	50	100	0.98	0.05374
1:169039212:T:C	50	100	1	0.1135
1:169039256:C:T	50	100	0.99	0.09132
1:169039287:A:C	50	98	0.94	0.1645
1:169039289:A:C	50	98	0.94	0.02778
1:169039796:G:A	50	100	0.98	0.3789
1:169039849:T:C	50	100	0.98	0.06155
1:169040037:G:T	50	100	0.99	0.0915
1:169040136:G:C	50	100	0.98	0.1578
1:169040218:A:G	50	96	0.98	0.01598
1:169040550:T:C	50	100	0.97	0.3787
1:169040559:G:A	50	100	0.85	0.02179
1:169040834:C:A	50	96	0.74	0.04866
1:169040892:C:T	50	100	0.95	0.1202
1:169041482:G:A	50	100	0.93	0.06808
1:169041586:G:A	50	98	0.91	0.07988
1:169041816:G:A	50	100	0.7	0.01507
1:169041835:T:A	50	100	0.89	0.03431
1:169041935:C:T	50	96	0.82	0.08733
1:169042839:G:C	50	98	0.95	0.04121
1:169042886:A:G	50	92	0.86	0.3332
1:169043006:C:T	50	100	0.94	0.224
1:169043212:A:G	50	100	0.93	0.06772
1:169043669:G:A	50	100	0.96	0.3577
1:169043747:A:G	50	100	0.95	0.2233
1:169043888:A:C	50	100	0.75	0.0167
1:169043904:C:A	50	100	0.97	0.03105
1:169044018:T:A	50	98	0.93	0.07825
1:169044190:T:C	50	100	0.95	0.2208
1:169044645:C:T	50	100	0.97	0.3745
1:169044697:C:T	50	100	0.97	0.3747
1:169044756:T:C	50	98	0.93	0.07861
1:169044859:A:G	50	100	0.92	0.05138
1:169045185:T:C	50	100	0.97	0.3725
1:169045197:C:T	50	100	0.97	0.3776
1:169045372:G:A	50	100	0.99	0.02941
1:169045460:G:T	50	100	0.85	0.1262
1:169045637:G:T	50	100	0.95	0.3664
1:169045737:T:C	50	100	0.89	0.1594
1:169046192:C:T	50	100	0.99	0.02959
1:169046316:C:T	50	100	0.96	0.05065
1:169046732:A:C	50	98	0.93	0.08678
1:169046992:G:A	50	100	0.82	0.03304
1:169047108:G:A	50	96	0.93	0.4047
1:169047157:A:G	50	100	0.83	0.01616
1:169047366:G:A	50	100	0.93	0.1578
1:169047441:A:C	50	98	0.92	0.1563
1:169047643:C:G	50	100	0.89	0.08097
1:169048181:T:C	50	96	0.95	0.4159
1:169049059:T:C	50	100	0.89	0.01362
1:169049150:G:A	50	100	0.96	0.4579
1:169049568:G:A	50	98	0.97	0.1022
1:169049664:G:A	50	100	0.99	0.1701
1:169050244:C:T	50	100	0.98	0.08715
1:169050302:A:G	50	100	0.98	0.3509
1:169050770:G:A	50	98	0.75	0.04557
1:169050984:G:A	50	100	1	0.09695
1:169051031:T:A	50	100	0.98	0.3524
1:169051311:C:A	50	100	0.99	0.03268
1:169051464:C:T	50	98	0.96	0.1022
1:169051465:T:C	50	100	0.92	0.02324
1:169052086:A:T	50	100	1	0.08715
1:169052430:T:C	50	98	0.97	0.09786
1:169052664:G:C	50	100	0.98	0.3526
1:169052782:G:A	50	100	0.75	0.01289
1:169052809:C:A	50	100	0.94	0.05374
1:169052958:G:A	50	100	1	0.03577
1:169053151:T:C	50	100	1	0.08733
1:169053379:C:T	50	100	1	0.1696
1:169053496:C:T	50	100	0.97	0.1088
1:169053665:A:T	50	100	0.98	0.354
1:169053691:A:T	50	100	0.76	0.01198
1:169054412:C:T	50	100	0.96	0.03649
1:169054605:C:T	50	100	0.96	0.1117
1:169054627:C:T	50	100	0.97	0.1175
1:169055573:T:C	32	87.5	0.6	0.05247
1:169055752:T:A	50	98	0.98	0.2471
1:169055795:G:C	50	100	0.97	0.1294
1:169056567:A:G	50	100	0.99	0.1732
1:169056828:C:T	50	100	1	0.03558
1:169057308:C:G	50	98	0.99	0.4178
1:169057309:C:G	50	98	0.99	0.4176
1:169057692:A:G	50	100	0.99	0.2251
1:169057835:G:A	50	100	1	0.09513
1:169058138:C:T	50	100	0.97	0.05973
1:169058249:G:T	50	100	1	0.08787
1:169059026:A:C	50	100	1	0.09513
1:169059110:A:C	50	100	0.98	0.3566
1:169059200:T:C	50	100	0.97	0.2331
1:169059478:A:G	50	100	0.99	0.1699
1:169059975:A:G	50	100	1	0.09513
1:169060116:C:G	50	100	0.99	0.244
1:169060289:T:C	50	100	0.99	0.4179
1:169060293:C:T	50	100	0.99	0.1698
1:169060402:G:A	50	100	0.98	0.1111
1:169060498:C:T	50	100	0.76	0.0138
1:169060633:C:T	50	98	0.97	0.09967
1:169060666:A:G	50	100	0.99	0.1298
1:169061193:G:A	50	100	0.98	0.1111
1:169061274:C:T	50	100	0.98	0.3411
1:169061640:A:G	50	100	0.99	0.4181
1:169061693:C:A	50	100	0.98	0.3568
1:169062237:C:A	50	100	0.98	0.01271
1:169062733:C:T	50	100	0.98	0.1102
1:169063081:C:T	50	100	0.99	0.0187
1:169063265:G:C	50	100	0.99	0.01652
1:169063587:T:C	50	100	0.99	0.1698
1:169064079:C:T	50	100	0.99	0.1294
1:169064261:C:A	50	100	0.98	0.07044
1:169064270:C:G	50	100	1	0.09513
1:169064522:C:G	50	100	0.99	0.1698
1:169064569:T:C	50	100	0.99	0.1705
1:169065047:C:T	50	100	0.99	0.1249
1:169065602:A:G	50	100	0.85	0.02596
1:169065736:A:G	50	100	0.98	0.07044
1:169065823:A:G	50	100	0.97	0.01779
1:169065896:G:A	50	100	0.98	0.1086
1:169066133:G:A	50	100	1	0.09386
1:169066247:A:C	50	100	0.98	0.1273
1:169066538:T:A	50	100	0.97	0.01797
1:169067100:C:T	50	100	1	0.09641
1:169067311:G:A	50	100	0.97	0.08787
1:169067369:C:G	50	100	1	0.09386
1:169067800:C:T	50	100	0.98	0.01271
1:169068763:A:T	50	100	0.92	0.02215
1:169069618:C:T	50	100	0.99	0.2182
1:169069778:A:G	50	100	0.94	0.02378
1:169070043:T:C	50	100	0.99	0.1255
1:169070090:C:T	50	100	0.99	0.01452
1:169070269:C:T	50	100	1	0.09368
1:169070367:A:T	50	100	0.99	0.1696
1:169070375:A:G	50	100	0.99	0.2237
1:169070982:A:C	50	100	0.99	0.1227
1:169071093:G:A	50	100	0.99	0.1224
1:169071676:G:T	50	100	0.98	0.1066
1:169071764:C:G	50	100	1	0.2687
1:169071824:A:G	50	100	0.97	0.05864
1:169071906:C:T	50	100	0.99	0.3584
1:169071933:T:C	50	100	1	0.1698
1:169071934:G:T	50	100	0.98	0.2358
1:169072444:C:T	48	100	0.99	0.1198
1:169072561:A:T	48	100	0.97	0.01779
1:169072675:T:G	50	100	0.98	0.01198
1:169072783:C:G	50	100	1	0.2687
1:169073118:C:T	50	100	0.87	0.02088
1:169073343:G:C	50	100	0.98	0.106
1:169073760:G:A	50	100	0.97	0.01779
1:169073823:A:C	50	100	0.99	0.3952
1:169073985:C:A	50	100	0.99	0.12
1:169074130:T:C	50	100	0.98	0.1198
1:169074341:C:T	50	100	1	0.2427
1:169074364:A:C	50	100	1	0.2427
1:169075282:T:C	50	100	0.97	0.01779
1:169075297:G:A	49	100	0.94	0.0935
1:169075357:C:A	50	96	0.97	0.09368
1:169075540:A:G	50	98	0.98	0.08715
1:169075899:G:A	50	100	0.98	0.08715
1:169076122:G:A	50	100	0.84	0.01235
1:169076148:C:T	50	100	1	0.09332
1:169076200:C:A	50	100	1	0.03649
1:169076399:C:T	50	100	0.99	0.09913
1:169076472:A:G	50	100	0.97	0.01779
1:169076532:T:C	50	100	0.87	0.02106
1:169076614:T:A	50	100	0.98	0.3364
1:169076836:G:A	50	100	0.98	0.07062
1:169077167:T:C	50	100	0.98	0.3362
1:169077560:C:T	50	100	0.87	0.02106
1:169077859:C:T	50	100	0.87	0.02705
1:169077921:A:G	50	100	0.98	0.2215
1:169078221:A:G	50	100	0.99	0.09332
1:169078224:G:A	50	100	0.99	0.1712
1:169078852:G:A	50	100	0.97	0.01779
1:169078980:C:G	50	100	0.97	0.2331
1:169079090:C:T	50	100	0.98	0.4401
1:169079185:T:G	50	100	0.97	0.01779
1:169079599:G:C	50	100	0.96	0.114
1:169079600:A:G	50	100	0.92	0.02288
1:169079610:A:G	50	98	0.99	0.4038
1:169080500:C:T	50	100	0.99	0.171
1:169080643:G:A	49	100	0.98	0.4043
1:169080872:T:C	50	100	0.98	0.4043
1:169081835:C:A	50	100	0.94	0.1828
1:169081855:G:T	50	100	0.86	0.03214
1:169081943:C:T	50	98	0.96	0.2302
1:169082058:G:A	50	100	0.97	0.408
1:169082453:A:C	50	100	0.97	0.2102
1:169082718:A:C	50	100	0.94	0.1009
1:169082996:T:C	50	100	0.96	0.4194
1:169083085:G:A	50	100	0.95	0.1912
1:169083549:A:T	50	100	0.93	0.07843
1:169083679:C:T	50	100	0.99	0.1721
1:169083718:A:G	50	100	0.97	0.3428
1:169084096:G:A	50	100	0.88	0.04212
1:169084182:T:C	50	100	0.97	0.01271
1:169084221:A:T	50	100	0.97	0.0118
1:169084322:G:C	50	100	0.96	0.2366
1:169084387:G:A	50	100	0.97	0.343
1:169084388:A:G	50	100	0.99	0.08896
1:169084687:G:A	50	100	0.96	0.2373
1:169084732:G:A	50	100	0.97	0.343
1:169085052:G:A	50	100	0.96	0.3557
1:169085319:T:C	50	100	0.97	0.1229
1:169085879:A:G	50	96	0.96	0.09731
1:169086839:A:G	50	100	0.94	0.3417
1:169087160:T:C	50	100	0.98	0.1692
1:169087380:G:A	50	100	0.87	0.01307
1:169087707:C:T	50	98	0.91	0.155
1:169087708:A:G	50	100	0.97	0.1794
1:169087851:A:G	50	98	0.92	0.05937
1:169088083:G:A	50	100	0.88	0.01325
1:169088135:T:C	50	100	0.92	0.4508
1:169088598:C:A	50	100	0.92	0.06245
1:169088731:G:A	50	98	0.94	0.2996
1:169089488:A:G	50	100	0.92	0.06227
1:169089607:G:A	49	100	0.93	0.01924
1:169089868:T:G	50	92	0.9	0.2389
1:169091027:C:G	50	100	0.96	0.01344
1:169091251:G:A	50	98	0.95	0.1776
1:169092189:A:G	50	98	0.87	0.04503
1:169092320:T:C	50	98	0.96	0.1687
1:169092405:A:G	50	98	0.8	0.01144
1:169092704:G:A	50	100	0.92	0.1374
1:169093151:G:A	50	96	0.92	0.1075
1:169093769:A:G	50	98	0.97	0.4622
1:169093859:T:C	50	98	0.94	0.195
1:169094095:G:C	50	100	0.96	0.3638
1:169095278:G:A	50	100	0.97	0.07898
1:169095392:A:G	50	98	0.98	0.2111
1:169095618:T:C	50	100	0.95	0.01616
1:169096038:C:A	49	98	0.98	0.211
1:169096176:C:T	50	96	0.87	0.01797
1:169096385:G:A	50	100	0.95	0.01761
1:169096491:A:G	50	98	0.97	0.1086
1:169096739:G:C	50	100	0.98	0.05955
1:169097113:C:T	50	98	0.99	0.211
1:169097725:A:G	50	98	0.98	0.1432
1:169098050:C:A	50	100	0.98	0.1512
1:169098191:C:T	50	100	0.95	0.05628
1:169098502:C:T	50	100	0.99	0.3927
1:169098605:A:G	50	100	0.99	0.3927
1:169098918:A:G	50	98	0.94	0.05973
1:169099115:G:A	50	100	0.99	0.07698
1:169099332:T:C	50	100	0.98	0.1743
1:169099389:A:G	50	100	0.99	0.3927
1:169100975:T:C	50	100	0.99	0.4488
1:169101094:C:T	50	100	0.99	0.449
1:169101212:T:C	50	100	0.98	0.1572
1:169101285:C:A	50	100	0.99	0.4334
1:169101498:G:T	50	100	0.99	0.449
1:169101626:A:C	50	100	0.99	0.01525
1:169101641:G:T	50	100	0.98	0.03014
1:169101883:C:T	50	100	0.98	0.02996
1:169102056:T:C	49	100	0.99	0.3934
1:169102124:G:A	50	100	0.94	0.05646
1:169102146:A:G	50	100	0.98	0.03014
1:169102209:G:A	50	100	0.98	0.185
1:169102247:G:A	50	100	0.99	0.01525
1:169102285:T:C	50	98	0.95	0.01144
1:169102388:C:G	50	100	0.99	0.01525
1:169102398:T:C	50	100	0.98	0.01525
1:169102422:T:C	50	98	0.95	0.09187
1:169102578:T:G	50	100	0.98	0.0207
1:169102582:T:A	50	100	0.98	0.01507
1:169102998:C:A	50	98	0.99	0.01507
1:169103091:C:T	50	98	0.92	0.03903
1:169103389:C:T	50	98	0.99	0.01507
1:169103493:A:G	50	100	0.99	0.4254
1:169103698:C:G	50	100	0.98	0.1781
1:169103754:G:A	50	100	0.99	0.1038
1:169103764:C:A	50	100	0.99	0.1845
1:169103812:C:A	50	100	0.99	0.3885
1:169104003:C:T	50	100	0.99	0.3887
1:169104108:G:A	50	100	0.98	0.1845
1:169104119:A:G	50	100	0.99	0.104
1:169104146:T:C	50	100	1	0.09023
1:169104150:G:A	50	100	0.98	0.1845
1:169104266:G:C	50	100	0.98	0.1785
1:169104280:G:A	50	100	0.98	0.03014
1:169104343:G:C	50	98	0.94	0.08388
1:169104710:G:A	50	100	0.99	0.388
1:169104736:C:T	50	96	0.87	0.04394
1:169105030:T:C	50	100	1	0.1273
1:169105498:G:C	50	100	1	0.1053
1:169105802:C:G	50	98	0.94	0.09205
1:169105910:G:A	50	100	0.99	0.1
1:169106110:C:T	48	100	0.99	0.1271
1:169106130:C:G	49	98	0.99	0.02959
1:169106211:T:C	50	100	0.99	0.1037
1:169106962:C:G	50	100	0.97	0.06409
1:169106974:G:C	50	98	0.96	0.1756
1:169107181:C:T	50	98	0.91	0.05664
1:169107771:A:T	50	92	0.92	0.498
1:169107889:A:T	50	100	0.92	0.1218
1:169108181:G:A	50	100	0.94	0.06373
1:169108263:T:C	50	100	0.94	0.0305
1:169108460:C:T	50	100	0.95	0.0305
1:169108595:C:T	50	98	0.96	0.01961
1:169108764:A:C	50	100	0.94	0.06318
1:169109198:G:T	50	96	0.91	0.05719
1:169109334:C:T	50	100	0.92	0.2377
1:169109621:G:A	50	94	0.83	0.28
1:169109752:G:C	50	96	0.78	0.08588
1:169109766:A:T	50	94	0.79	0.1817
1:169109782:G:C	48	89.6	0.73	0.2682
1:169109822:C:T	50	100	0.65	0.02578
1:169110030:A:G	50	94	0.79	0.321
1:169110181:G:A	50	94	0.84	0.4432
1:169110252:C:G	50	98	0.7	0.02306
1:169110426:T:C	50	96	0.84	0.2809
1:169110442:C:T	50	98	0.84	0.3729
1:169111197:T:C	50	96	0.88	0.2631
1:169111599:C:T	50	96	0.87	0.2812
1:169111640:G:T	50	100	0.87	0.07171
1:169112171:T:C	50	98	0.88	0.1218
1:169113126:C:T	50	100	0.9	0.1371
1:169113135:A:G	50	98	0.88	0.122
1:169113201:G:A	50	100	0.65	0.0118
1:169113657:G:C	50	96	0.91	0.3028
1:169113970:C:T	50	100	0.9	0.1371
1:169114048:A:G	50	100	0.89	0.03558
1:169114100:T:C	50	100	0.9	0.1391
1:169114140:C:T	50	100	0.72	0.01797
1:169114223:C:T	50	100	0.86	0.02723
1:169114868:C:G	50	100	0.9	0.173
1:169114917:A:C	50	96	0.91	0.3985
1:169115102:G:A	50	100	0.9	0.1376
1:169115229:C:T	50	100	0.91	0.1536
1:169115881:C:T	50	98	0.87	0.1077
1:169116290:G:C	50	98	0.81	0.05501
1:169116775:C:T	50	98	0.71	0.06536
1:169116983:A:G	50	88	0.8	0.3931
1:169117020:C:G	50	88	0.8	0.2407
1:169117378:C:A	50	100	0.68	0.01906
1:169118256:G:C	50	94	0.96	0.07771
1:169118372:G:C	50	100	0.88	0.02142
1:169118427:C:T	50	94	0.97	0.07789
1:169118549:T:C	50	100	0.96	0.486
1:169118682:T:C	50	98	0.97	0.4779
1:169118726:A:T	50	100	0.97	0.478
1:169118738:T:C	50	100	0.99	0.01906
1:169118894:T:C	50	100	0.98	0.4773
1:169119030:C:A	50	100	0.98	0.03613
1:169119076:A:G	50	98	1	0.07807
1:169119099:A:C	50	98	0.98	0.398
1:169119150:G:A	50	100	0.98	0.2302
1:169119217:T:C	50	98	0.98	0.3978
1:169119218:A:G	50	98	1	0.07807
1:169119441:C:T	50	96	0.98	0.1472
1:169119692:G:A	50	100	0.92	0.03286
1:169119709:T:C	50	92	0.98	0.1487
1:169120350:T:A	50	96	0.98	0.3969
1:169120979:G:T	50	98	0.98	0.07389
1:169121422:C:T	50	100	0.99	0.2358
1:169121474:T:C	50	96	1	0.4882
1:169121733:T:A	50	98	0.98	0.07389
1:169121914:G:A	50	100	0.93	0.03595
1:169122228:T:C	50	96	1	0.4878
1:169122375:C:G	50	100	0.99	0.02033
1:169122561:T:C	50	100	1	0.01325
1:169122770:T:A	50	86	0.86	0.1284
1:169122885:C:T	50	98	1	0.4301
1:169123238:G:C	50	100	1	0.4259
1:169123404:T:C	50	100	0.91	0.01017
1:169123585:C:A	50	94	0.97	0.3613
1:169123587:A:C	50	94	0.88	0.128
1:169123589:A:C	50	94	0.94	0.06935
1:169123734:C:G	50	98	0.99	0.1478
1:169123863:G:A	50	98	0.99	0.3762
1:169124160:C:A	50	96	1	0.4982
1:169124319:T:G	50	100	1	0.4564
1:169124438:C:T	50	98	1	0.4123
1:169124524:A:G	50	94	1	0.4129
1:169124862:T:A	50	98	0.98	0.3764
1:169125221:C:T	50	98	1	0.3918
1:169125341:A:C	50	100	0.96	0.09949
1:169125842:T:G	50	98	1	0.4559
1:169125844:G:A	50	96	1	0.3923
1:169126079:T:A	50	100	0.99	0.2346
1:169126144:A:G	50	100	1	0.1507
1:169126616:T:C	50	100	0.9	0.02142
1:169126880:A:G	50	98	1	0.3923
1:169126881:C:T	50	98	0.99	0.4581
1:169127818:A:T	50	98	1	0.3903
1:169127819:A:T	50	98	1	0.3902
1:169127826:C:A	50	100	1	0.01362
1:169127870:G:A	50	98	1	0.3902
1:169127918:T:C	50	100	1	0.1509
1:169127927:G:A	50	100	1	0.3903
1:169128129:T:C	50	100	0.9	0.01198
1:169128225:G:A	50	100	0.98	0.1451
1:169128303:A:G	50	100	1	0.3918
1:169129037:C:T	50	100	1	0.1233
1:169129125:C:T	50	100	1	0.232
1:169129357:T:C	50	100	0.85	0.02487
1:169129496:C:T	50	100	0.98	0.1443
1:169129500:C:T	50	100	1	0.2322
1:169129799:A:C	50	100	0.99	0.1472
1:169129823:G:A	50	96	0.98	0.4007
1:169129899:G:A	50	100	0.98	0.04375
1:169129988:T:A	50	100	0.97	0.03831
1:169130245:A:G	50	100	0.99	0.1478
1:169130527:G:T	50	100	1	0.1155
1:169130557:G:T	50	98	1	0.1478
1:169130703:G:A	50	98	0.99	0.4637
1:169130707:T:C	50	98	0.99	0.4633
1:169130708:G:A	50	100	0.99	0.1389
1:169130857:C:T	48	97.9	0.99	0.1389
1:169130867:G:A	50	100	1	0.0138
1:169130931:G:A	50	100	0.99	0.4635
1:169131003:T:C	50	100	0.99	0.4078
1:169131100:C:T	50	100	0.98	0.03377
1:169131822:G:A	50	100	1	0.1166
1:169132035:T:G	50	100	0.98	0.1616
1:169132319:A:G	50	100	0.99	0.01507
1:169132697:C:T	50	100	0.99	0.1402
1:169132985:G:C	50	100	0.99	0.2727
1:169133062:T:G	50	96	0.96	0.05719
1:169133075:C:G	50	100	1	0.2491
1:169133102:T:A	50	100	0.98	0.1451
1:169133160:T:C	50	100	1	0.1166
1:169133452:T:C	50	100	0.99	0.3898
1:169133467:C:T	50	100	0.94	0.03849
1:169133957:A:G	50	100	0.99	0.4746
1:169134085:C:A	50	100	1	0.2491
1:169134427:C:A	50	100	0.95	0.0394
1:169134716:G:C	50	98	0.98	0.1447
1:169135668:T:C	50	100	0.99	0.01307
1:169135821:G:A	50	100	0.89	0.01144
1:169136398:G:C	50	100	0.99	0.3898
1:169136464:G:A	50	100	1	0.3898
1:169136606:C:T	50	100	1	0.1166
1:169136644:G:T	50	100	1	0.1169
1:169137742:T:C	50	100	0.99	0.05283
1:169138101:A:G	50	100	1	0.01507
1:169138127:A:G	50	100	1	0.264
1:169138131:C:T	50	100	1	0.02905
1:169138139:C:T	50	100	1	0.2643
1:169138246:G:A	50	100	1	0.2725
1:169138608:G:A	50	100	1	0.2349
1:169138641:C:G	50	100	0.95	0.0236
1:169138824:C:T	50	100	0.94	0.0374
1:169139581:T:A	50	100	1	0.3898
1:169139838:T:C	50	100	0.97	0.01888
1:169140155:G:A	50	100	1	0.2725
1:169141187:T:C	50	100	1	0.2725
1:169141193:C:A	50	100	0.99	0.3898
1:169141602:G:A	50	100	1	0.0138
1:169141763:T:A	50	100	1	0.3898
1:169141798:G:A	50	100	1	0.2725
1:169142354:A:G	50	100	1	0.0394
1:169142423:C:T	49	100	1	0.2725
1:169142631:A:C	50	100	1	0.2349
1:169142680:A:T	50	100	1	0.3898
1:169143157:C:T	50	100	0.99	0.3903
1:169143161:C:G	50	100	0.99	0.2731
1:169143266:C:T	49	98	0.99	0.39
1:169143393:T:C	50	100	0.98	0.4501
1:169143430:A:G	50	100	0.96	0.06064
1:169143456:T:G	50	98	0.98	0.1442
1:169143465:C:T	50	100	0.99	0.3902
1:169143618:T:C	50	100	0.99	0.2727
1:169144044:A:G	50	100	1	0.1167
1:169144229:T:C	50	100	0.99	0.3912
1:169144441:C:T	50	100	0.68	0.02651
1:169144643:G:A	50	100	0.99	0.2306
1:169145229:T:C	50	100	1	0.06754
1:169145397:T:A	50	100	0.99	0.3455
1:169145591:C:T	50	100	1	0.1166
1:169145662:C:T	50	100	0.98	0.0207
1:169145784:T:C	50	100	0.96	0.0158
1:169145896:G:T	50	100	0.99	0.2288
1:169145900:G:C	50	100	1	0.1166
1:169145926:T:C	50	100	0.96	0.03994
1:169146164:C:T	50	100	1	0.01543
1:169146508:T:C	50	100	1	0.3468
1:169146583:G:A	50	100	1	0.1164
1:169146595:A:G	50	100	0.99	0.2377
1:169146618:A:G	50	100	0.99	0.2293
1:169146779:T:C	50	100	1	0.3399
1:169146871:A:G	50	100	1	0.3459
1:169147009:T:G	50	100	1	0.03831
1:169147112:T:C	50	100	1	0.3457
1:169147208:G:T	50	100	1	0.3203
1:169147339:C:G	50	100	1	0.1888
1:169147463:C:T	50	100	1	0.3457
1:169147892:C:T	50	100	1	0.02542
1:169148205:G:A	50	100	0.94	0.02142
1:169148244:T:C	50	100	1	0.3457
1:169148250:G:C	50	100	1	0.04285
1:169148295:A:G	50	98	0.99	0.276
1:169148489:G:A	50	100	1	0.0581
1:169148644:T:C	50	100	1	0.1888
1:169149070:G:A	50	100	1	0.3203
1:169149153:T:A	50	100	1	0.02542
1:169149707:T:C	50	100	0.86	0.02542
1:169149716:T:A	50	100	1	0.3457
1:169150903:C:T	50	100	1	0.05737
1:169150905:C:T	50	100	1	0.02542
1:169150906:G:A	50	100	1	0.06736
1:169150938:T:C	50	100	0.9	0.01053
1:169151193:C:T	50	100	1	0.3457
1:169151209:G:A	50	100	1	0.2097
1:169151304:G:A	50	100	1	0.02542
1:169151509:G:A	50	98	0.84	0.02578
1:169151768:C:T	50	100	1	0.02542
1:169151842:G:A	50	100	0.94	0.02106
1:169152344:C:T	50	100	0.9	0.01725
1:169152493:T:G	50	100	1	0.3197
1:169152573:T:C	50	100	1	0.3197
1:169152630:G:A	50	100	1	0.3197
1:169153016:T:G	50	100	1	0.3197
1:169153051:T:A	50	100	0.98	0.02088
1:169153237:T:G	50	100	1	0.3197
1:169153379:C:T	50	100	0.99	0.1422
1:169153591:T:C	50	100	1	0.3203
1:169153627:C:T	50	100	1	0.3197
1:169153695:C:T	49	100	1	0.3451
1:169153808:A:C	50	100	1	0.3451
1:169153877:T:A	50	100	0.95	0.01253
1:169153881:T:G	50	100	1	0.3373
1:169153892:G:C	50	100	1	0.02542
1:169153985:G:A	50	100	1	0.3451
1:169154028:T:A	50	100	1	0.3197
1:169154354:G:A	50	100	1	0.3451
1:169154471:G:T	50	100	1	0.02542
1:169154626:C:T	50	100	1	0.0256
1:169154643:T:C	50	100	1	0.3451
1:169154668:T:G	50	100	1	0.3197
1:169154713:G:A	50	100	0.98	0.02542
1:169154777:G:A	50	100	1	0.02542
1:169154971:T:A	50	100	1	0.3451
1:169154975:A:T	50	100	0.87	0.01253
1:169154979:T:A	50	94	0.84	0.04503
1:169155164:A:G	50	100	1	0.1886
1:169155265:C:T	50	100	0.97	0.02088
1:169155401:G:A	50	100	1	0.3451
1:169155482:T:C	50	100	1	0.1886
1:169156018:G:A	50	100	1	0.06736
1:169156417:T:C	50	100	0.98	0.02687
1:169156521:A:C	50	100	1	0.3453
1:169156535:T:C	50	100	0.89	0.01235
1:169156557:C:T	50	100	1	0.3453
1:169156793:T:A	50	100	1	0.03922
1:169156864:A:G	50	100	1	0.02542
1:169156973:G:A	50	100	1	0.2095
1:169157100:T:C	50	100	1	0.02542
1:169157163:A:C	50	98	1	0.3453
1:169157320:T:C	50	100	1	0.3453
1:169157618:C:G	50	100	1	0.3453
1:169157655:C:A	50	100	0.84	0.01598
1:169157657:G:C	50	100	1	0.3531
1:169158294:A:C	49	100	1	0.3353
1:169158353:C:T	50	100	1	0.3459
1:169158670:C:T	50	100	1	0.03958
1:169158917:C:A	50	100	0.93	0.01489
1:169159086:C:T	50	100	0.99	0.1233
1:169159184:G:A	50	100	0.89	0.01253
1:169159389:G:A	50	100	1	0.02723
1:169159426:A:G	50	100	1	0.3328
1:169159564:C:T	50	100	1	0.04466
1:169159913:T:C	50	100	1	0.3371
1:169160033:T:G	50	100	1	0.333
1:169160082:T:G	50	100	1	0.1113
1:169160318:C:G	50	100	1	0.333
1:169160325:C:T	50	100	1	0.333
1:169160444:A:T	49	100	1	0.3099
1:169161049:T:C	50	100	1	0.3522
1:169161387:T:C	50	100	1	0.1743
1:169161495:T:C	50	100	1	0.3179
1:169161527:C:T	50	100	1	0.02306
1:169161585:C:T	50	100	1	0.03813
1:169162312:A:C	50	100	1	0.3179
1:169162661:C:T	50	100	1	0.3179
1:169162894:A:T	50	100	1	0.1743
1:169162996:G:A	50	100	1	0.2948
1:169163316:C:T	50	100	1	0.3184
1:169163329:G:A	50	100	1	0.02324
1:169163735:T:C	50	100	1	0.0305
1:169163812:A:T	50	100	1	0.02306
1:169163836:C:T	50	98	1	0.2859
1:169163903:G:A	50	100	0.94	0.05701
1:169164035:G:A	50	98	1	0.1318
1:169164077:T:A	50	100	1	0.01398
1:169164079:C:A	50	100	1	0.01398
1:169164159:G:C	50	98	1	0.1841
1:169164270:C:T	50	100	1	0.3186
1:169164383:C:T	50	100	1	0.04139
1:169164567:T:C	50	100	1	0.04466
1:169164698:G:A	50	100	1	0.3186
1:169164789:T:C	50	100	1	0.128
1:169164893:G:T	50	100	1	0.02306
1:169165106:A:G	49	98	0.88	0.01235
1:169165276:T:G	50	100	1	0.02052
1:169165807:C:A	50	100	1	0.3184
1:169165889:A:C	50	100	0.98	0.04938
1:169165910:G:T	50	100	1	0.01997
1:169165957:C:T	50	98	1	0.3186
1:169166191:A:G	50	100	1	0.3796
1:169166569:T:C	50	100	1	0.02306
1:169166624:A:G	50	100	1	0.3186
1:169166668:A:G	49	100	1	0.3186
1:169166889:T:C	50	100	1	0.01398
1:169166926:T:C	49	100	1	0.3186
1:169166948:G:A	50	100	1	0.02306
1:169166997:G:A	50	100	0.87	0.01035
1:169167120:A:C	50	100	0.99	0.1267
1:169167151:A:G	50	100	1	0.1282
1:169167536:A:T	50	100	1	0.3186
1:169167566:G:C	50	100	1	0.2956
1:169167595:T:C	50	100	1	0.3658
1:169167878:G:A	50	100	1	0.02306
1:169167953:G:A	50	100	1	0.02052
1:169167990:A:C	50	100	1	0.02306
1:169168039:G:A	50	98	1	0.3435
1:169168215:C:A	50	100	1	0.3204
1:169168354:A:G	50	98	1	0.3435
1:169168438:G:A	50	100	1	0.3184
1:169168451:C:T	50	100	1	0.2954
1:169168561:T:A	50	100	1	0.3186
1:169168789:A:G	50	100	1	0.3184
1:169169069:C:A	50	100	1	0.2956
1:169169080:T:A	50	100	1	0.3186
1:169169211:G:C	50	100	1	0.02306
1:169169360:A:C	50	100	1	0.02306
1:169169372:T:C	50	100	0.86	0.01144
1:169169577:T:C	50	100	1	0.02306
1:169169606:A:G	50	100	1	0.02324
1:169169630:C:T	50	100	1	0.3186
1:169170248:A:C	50	100	1	0.3186
1:169170313:G:A	50	100	1	0.2956
1:169170473:G:T	50	100	1	0.3188
1:169170640:C:T	50	98	1	0.3007
1:169170867:C:A	50	100	1	0.2954
1:169170906:A:G	50	100	1	0.159
1:169171041:G:A	50	100	1	0.3186
1:169171076:C:T	50	100	1	0.3186
1:169171177:T:C	50	100	1	0.3186
1:169171258:C:G	50	100	1	0.1777
1:169171306:G:A	50	100	1	0.3186
1:169171359:A:C	50	100	1	0.1719
1:169171364:C:T	50	100	1	0.02052
1:169171445:C:A	50	100	1	0.2956
1:169171633:C:T	50	100	1	0.02306
1:169171634:G:A	50	100	1	0.1672
1:169172053:G:A	50	98	0.88	0.01344
1:169172097:C:T	50	100	1	0.0207
1:169172562:G:A	50	100	1	0.3186
1:169172606:C:T	50	100	1	0.3186
1:169172779:T:C	50	100	0.99	0.0207
1:169173158:A:G	50	100	1	0.3186
1:169173619:A:G	50	100	1	0.3186
1:169173956:T:C	50	100	1	0.3186
1:169174364:C:T	50	100	1	0.01271
1:169174556:G:C	50	100	1	0.1062
1:169174685:G:A	50	100	1	0.3188
1:169174882:G:A	50	100	1	0.3186
1:169175028:G:T	50	100	1	0.02306
1:169175477:T:G	50	100	1	0.3175
1:169175800:A:G	50	100	0.99	0.1267
1:169175996:C:T	50	100	1	0.3175
1:169176593:A:G	50	100	1	0.03359
1:169176706:T:C	50	100	1	0.06155
1:169176742:A:G	50	100	1	0.04139
1:169177197:G:A	50	100	1	0.1786
1:169177333:T:C	50	100	1	0.1786
1:169177344:T:C	50	100	0.99	0.1264
1:169177672:G:A	50	100	1	0.02306
1:169177840:T:C	50	100	1	0.02306
1:169177903:C:A	50	98	1	0.2945
1:169177905:C:T	50	100	1	0.03086
1:169177906:G:A	49	100	1	0.01289
1:169177970:A:G	50	100	1	0.3174
1:169177998:A:G	50	100	1	0.3175
1:169178098:C:A	50	100	1	0.1592
1:169178135:A:G	50	100	1	0.3175
1:169178314:T:C	50	100	1	0.02179
1:169178571:C:T	50	98	0.98	0.02342
1:169178572:G:A	50	100	1	0.01162
1:169179007:G:T	50	100	1	0.02306
1:169179145:G:A	50	100	1	0.2956
1:169179181:C:T	50	100	1	0.02306
1:169179357:G:A	50	100	1	0.3186
1:169179713:T:C	50	100	1	0.3186
1:169179877:T:A	49	100	1	0.3179
1:169179991:G:C	50	100	1	0.02306
1:169180021:C:T	50	100	1	0.2956
1:169180040:T:G	50	100	1	0.3186
1:169180064:T:C	50	100	1	0.3186
1:169180785:T:C	50	100	1	0.02306
1:169180791:A:G	50	100	1	0.02306
1:169180879:A:G	50	100	1	0.02306
1:169181015:C:G	50	100	1	0.1868
1:169181095:A:G	50	100	1	0.3186
1:169181134:T:C	50	76	0.79	0.1086
1:169181218:A:T	50	100	1	0.3186
1:169181296:C:T	50	100	1	0.3186
1:169181402:T:C	50	100	0.96	0.02342
1:169181543:G:A	50	100	1	0.03123
1:169181649:A:G	50	100	0.89	0.02306
1:169181990:T:C	50	100	0.99	0.1256
1:169182401:G:T	50	100	1	0.319
1:169183119:C:T	50	100	1	0.03086
1:169183217:T:C	50	100	1	0.02306
1:169183346:A:T	50	100	1	0.3188
1:169183350:C:T	50	100	1	0.1752
1:169183576:C:T	49	100	0.99	0.1253
1:169183658:C:T	50	98	1	0.2958
1:169183718:C:T	50	100	1	0.1291
1:169183781:G:A	50	100	1	0.02397
1:169183788:C:A	50	100	1	0.02306
1:169183903:G:A	49	100	1	0.3188
1:169183989:A:T	50	100	1	0.3188
1:169184228:G:A	50	100	1	0.02179
1:169184350:A:G	50	96	0.66	0.02052
1:169184500:C:T	50	100	1	0.02306
1:169184536:A:G	50	100	1	0.1779
1:169185090:T:C	50	100	1	0.3188
1:169185336:G:A	50	100	1	0.1082
1:169185454:T:C	50	100	0.92	0.01162
1:169185618:T:C	50	100	1	0.3188
1:169185714:T:C	50	100	1	0.02215
1:169185805:T:C	50	100	1	0.01416
1:169186213:C:T	50	100	1	0.02306
1:169186383:G:A	50	100	1	0.3188
1:169186518:T:G	50	100	1	0.1779
1:169186576:T:C	50	100	1	0.2867
1:169186830:T:C	50	100	1	0.01979
1:169187176:C:T	50	100	1	0.3435
1:169187370:G:A	50	100	1	0.05592
1:169187501:A:G	50	98	1	0.3431
1:169187567:A:C	50	100	1	0.3188
1:169187661:G:A	50	100	1	0.02306
1:169188115:T:C	50	100	1	0.3188
1:169188473:T:C	50	100	1	0.02306
1:169188676:G:T	50	100	0.99	0.04829
1:169188681:G:A	50	100	1	0.04466
1:169189342:T:C	50	100	1	0.3188
1:169189666:C:G	50	98	0.99	0.1846
1:169189742:A:G	50	100	1	0.06354
1:169189956:G:A	50	100	1	0.03086
1:169190164:A:C	50	100	1	0.1082
1:169190494:G:A	50	100	1	0.02288
1:169190628:G:T	50	100	1	0.4584
1:169191294:T:G	50	100	1	0.2958
1:169191414:G:T	50	100	1	0.2958
1:169191488:G:T	50	100	0.98	0.08878
1:169191705:T:C	50	100	1	0.3188
1:169192070:T:C	50	100	1	0.02306
1:169192103:C:T	50	98	0.88	0.01307
1:169192277:C:T	50	100	1	0.3188
1:169192371:A:G	50	100	1	0.3188
1:169192542:A:G	50	100	1	0.3188
1:169192547:T:C	50	100	1	0.06427
1:169192607:A:G	50	100	1	0.02306
1:169192620:T:C	50	100	1	0.02015
1:169192661:C:T	50	100	1	0.02941
1:169192846:A:G	50	100	1	0.1082
1:169192908:G:C	50	100	1	0.02052
1:169193192:C:A	50	100	1	0.2958
1:169193232:C:T	50	100	1	0.1291
1:169193248:A:T	50	100	1	0.01398
1:169193340:C:G	50	100	1	0.319
1:169193355:G:A	50	100	1	0.02052
1:169193365:T:C	50	100	1	0.319
1:169193624:A:G	50	100	1	0.3188
1:169193759:G:A	50	100	0.94	0.01162
1:169193779:G:A	50	100	0.99	0.1249
1:169194005:G:A	50	100	1	0.2954
1:169194172:C:G	50	100	1	0.02288
1:169194819:T:C	50	100	1	0.3186
1:169194900:C:T	50	100	1	0.3186
1:169194942:A:C	50	100	1	0.175
1:169195088:C:T	50	100	1	0.01398
1:169195120:A:T	50	100	1	0.3186
1:169195266:C:T	50	100	1	0.1291
1:169196028:A:T	50	100	1	0.1777
1:169196255:C:T	50	100	1	0.1391
1:169196278:A:G	50	100	1	0.1293
1:169196549:G:A	50	100	1	0.02306
1:169196803:G:A	50	100	1	0.02306
1:169197133:C:A	50	98	0.75	0.01053
1:169197393:A:G	50	100	1	0.2956
1:169197489:T:C	50	100	1	0.3188
1:169197534:T:C	50	100	1	0.05392
1:169197687:C:G	50	100	1	0.02306
1:169198211:G:C	50	100	1	0.3188
1:169198245:C:T	50	100	1	0.02306
1:169198353:T:C	50	100	1	0.3188
1:169198389:C:T	50	100	1	0.03105
1:169198437:C:A	50	100	1	0.1601
1:169199446:C:A	50	100	0.98	0.1255
1:169199566:G:T	50	100	0.99	0.1255
1:169199763:T:C	50	100	0.99	0.09477
1:169200127:C:G	50	100	1	0.2958
1:169200247:C:T	50	100	1	0.2956
1:169200248:G:A	50	100	1	0.02052
1:169200397:G:C	50	100	1	0.3194
1:169200618:C:T	50	100	1	0.1284
1:169200686:T:G	50	100	1	0.04466
1:169200702:A:G	50	100	1	0.02215
1:169200793:C:T	50	98	1	0.3433
1:169201014:T:C	50	100	1	0.2956
1:169201218:G:A	50	100	0.99	0.02088
1:169201344:G:A	50	100	1	0.366
1:169201445:T:G	50	100	1	0.3186
1:169201580:G:A	50	100	1	0.02306
1:169202243:G:T	50	98	0.98	0.3007
1:169202385:A:G	50	100	1	0.02269
1:169203052:A:G	50	100	1	0.3431
1:169203141:T:C	50	100	1	0.3252
1:169203352:G:A	50	100	1	0.03123
1:169203635:T:C	50	100	1	0.1251
1:169204029:C:T	50	100	1	0.344
1:169204259:T:G	50	100	1	0.04466
1:169204549:T:G	50	100	1	0.05392
1:169204798:A:G	50	100	1	0.05392
1:169204876:G:T	50	100	1	0.03105
1:169204914:G:C	50	100	0.89	0.01507
1:169205729:T:C	50	100	1	0.1255
1:169205742:T:C	50	100	1	0.07298
1:169205958:C:T	50	100	1	0.09459
1:169206115:A:G	50	100	1	0.2522
1:169206227:T:C	50	100	1	0.1846
1:169206243:T:C	50	100	1	0.3253
1:169206420:G:A	50	100	1	0.01997
1:169206684:A:T	50	100	1	0.0728
1:169207028:A:G	50	100	1	0.03885
1:169207029:G:C	50	100	1	0.1846
1:169207159:T:C	50	100	1	0.05392
1:169207231:A:G	50	100	1	0.1403
1:169207352:T:C	50	100	1	0.4595
1:169207494:C:T	50	100	1	0.04139
1:169207539:A:G	50	100	1	0.3253
1:169207661:G:A	50	100	1	0.04466
1:169207781:G:T	50	100	1	0.0728
1:169207790:C:T	50	100	1	0.1338
1:169207818:G:A	50	100	1	0.3253
1:169209072:A:T	50	100	1	0.0728
1:169209334:A:C	50	100	1	0.0728
1:169209370:T:C	50	100	1	0.1846
1:169209651:C:T	50	100	1	0.252
1:169209678:A:G	50	100	1	0.252
1:169209705:C:T	50	100	1	0.0728
1:169209812:T:C	50	100	1	0.3253
1:169209873:C:T	50	100	1	0.3662
1:169210231:C:T	50	98	1	0.3439
1:169210396:T:C	50	100	1	0.1253
1:169210483:G:T	50	100	1	0.0167
1:169210569:C:T	50	100	0.99	0.1253
1:169210705:C:T	50	100	1	0.3253
1:169210726:G:A	50	100	1	0.0728
1:169210830:G:A	50	100	1	0.0728
1:169211064:A:G	50	100	1	0.252
1:169211619:C:T	50	100	1	0.4595
1:169211660:T:A	50	100	1	0.06736
1:169211689:G:T	50	100	1	0.05192
1:169211858:C:T	50	100	1	0.0167
1:169212315:A:T	50	100	1	0.3253
1:169212674:C:T	50	100	1	0.3253
1:169212830:T:C	50	100	1	0.252
1:169212911:G:A	50	100	1	0.1271
1:169213231:T:A	50	100	1	0.3253
1:169213299:C:T	50	100	1	0.01344
1:169213331:T:A	50	100	1	0.3253
1:169213541:T:A	50	100	1	0.06736
1:169213807:T:A	50	100	1	0.3253
1:169213834:T:A	50	100	1	0.1253
1:169213852:A:C	50	100	1	0.3253
1:169214019:T:C	50	100	1	0.06736
1:169214052:T:C	50	100	1	0.0728
1:169214147:A:C	50	100	1	0.2322
1:169214262:T:C	50	100	1	0.01053
1:169214298:C:T	50	100	1	0.126
1:169214350:C:T	50	100	1	0.06736
1:169214952:C:T	50	100	0.97	0.01035
1:169215360:T:A	50	100	1	0.1253
1:169215520:A:G	50	100	1	0.02269
1:169215591:G:A	50	100	1	0.0728
1:169216194:T:G	50	100	1	0.3253
1:169216298:G:C	50	100	1	0.252
1:169216376:T:C	50	100	1	0.3253
1:169216419:T:C	50	100	1	0.02052
1:169216649:A:G	50	100	1	0.0728
1:169216889:T:C	50	100	1	0.04466
1:169218494:G:A	50	100	1	0.03105
1:169219248:C:A	50	100	1	0.1846
1:169219386:A:G	50	100	1	0.01362
1:169219424:T:C	50	100	1	0.0728
1:169219455:C:T	50	100	1	0.0207
1:169219456:G:T	50	100	1	0.3253
1:169219623:C:T	50	100	1	0.03885
1:169219720:T:A	50	100	1	0.04466
1:169219853:G:C	50	100	1	0.3253
1:169219903:G:A	50	100	1	0.05392
1:169220148:T:C	50	100	1	0.3253
1:169220184:T:A	50	100	1	0.04139
1:169220225:C:A	50	100	1	0.1251
1:169220239:G:A	50	100	1	0.0728
1:169220348:G:T	50	100	1	0.1765
1:169220353:C:A	50	98	0.95	0.02179
1:169220498:G:A	50	98	1	0.1253
1:169220533:T:C	50	100	1	0.0728
1:169220640:A:G	50	100	1	0.0728
1:169220749:G:A	50	100	1	0.07335
1:169220975:T:C	50	100	1	0.252
1:169220991:A:G	50	100	1	0.1253
1:169221018:T:G	50	100	1	0.01271
1:169221163:C:T	50	100	1	0.04466
1:169221212:T:C	50	100	1	0.1846
1:169221334:T:C	50	100	1	0.3253
1:169221368:G:A	50	100	1	0.0728
1:169221417:T:C	50	100	1	0.3253
1:169221822:G:C	50	100	1	0.0728
1:169221961:G:T	50	100	1	0.252
1:169221993:C:G	50	100	1	0.3253
1:169222230:A:G	50	100	1	0.1765
1:169222511:C:A	49	100	0.98	0.0679
1:169222622:C:A	50	100	1	0.3444
1:169222707:C:T	50	100	1	0.06736
1:169222837:T:A	50	100	0.73	0.01144
1:169222872:T:C	50	100	1	0.3253
1:169223040:G:C	50	100	1	0.0728
1:169223140:T:C	50	100	1	0.01979
1:169223193:A:C	50	100	0.96	0.0728
1:169223522:G:A	50	100	0.98	0.1825
1:169223582:G:C	50	100	1	0.01053
1:169223784:T:G	50	100	0.72	0.01598
1:169223786:T:G	50	94	0.92	0.1992
1:169223788:G:T	50	90	0.96	0.3954
1:169223790:G:T	50	92	0.95	0.2854
1:169223792:G:T	50	90	0.82	0.07916
1:169223849:T:A	50	100	1	0.0728
1:169224033:A:G	50	100	0.94	0.04067
1:169224315:C:T	50	100	1	0.2522
1:169224504:A:G	50	100	1	0.3253
1:169224525:T:C	50	100	1	0.04466
1:169224909:A:C	50	100	1	0.06736
1:169225402:T:C	50	100	1	0.3555
1:169225917:T:A	50	100	1	0.1846
1:169225930:T:C	50	100	1	0.1271
1:169226661:A:G	50	100	1	0.01325
1:169226756:A:G	50	100	1	0.0728
1:169227034:T:C	50	100	1	0.1255
1:169227173:C:T	50	100	1	0.0207
1:169227877:G:A	50	100	0.93	0.04031
1:169228195:T:C	50	100	1	0.3253
1:169228505:G:A	49	100	0.97	0.06917
1:169228646:C:T	50	98	1	0.1255
1:169228959:G:T	50	100	1	0.01362
1:169229945:G:C	50	100	1	0.1846
1:169230093:A:G	50	100	1	0.3253
1:169230187:C:T	50	98	1	0.3253
1:169230320:C:A	50	100	1	0.02197
1:169230449:G:A	50	100	1	0.0728
1:169230550:G:A	50	100	1	0.02269
1:169230873:C:T	50	100	1	0.3253
1:169231011:T:C	50	100	1	0.1255
1:169231224:C:G	50	100	1	0.0728
1:169231272:C:T	50	100	1	0.1271
1:169231302:G:A	50	100	1	0.0728
1:169231362:G:T	50	100	1	0.1852
1:169231432:C:T	50	100	1	0.1765
1:169231634:A:C	50	100	1	0.1855
1:169231919:T:C	50	100	1	0.07298
1:169232148:C:T	50	100	1	0.02269
1:169232329:C:T	50	100	1	0.1848
1:169232490:T:C	49	98	1	0.366
1:169232500:A:T	49	98	1	0.3255
1:169232550:G:A	50	100	1	0.01961
1:169232559:G:T	50	100	1	0.1255
1:169232695:C:T	50	100	1	0.3255
1:169232918:T:C	48	87.5	0.85	0.1247
1:169232919:T:C	50	92	0.96	0.1977
1:169232922:T:A	50	98	1	0.04466
1:169232923:T:A	50	100	1	0.02288
1:169233134:T:G	50	100	1	0.3255
1:169233285:C:T	50	100	1	0.02269
1:169233430:G:T	50	100	1	0.03086
1:169233443:C:T	50	100	1	0.1848
1:169233446:C:T	50	100	1	0.1767
1:169233493:C:T	50	100	1	0.06736
1:169233794:C:T	50	100	1	0.3255
1:169233852:C:T	50	100	1	0.0728
1:169234177:A:G	50	100	1	0.0728
1:169234455:C:T	50	100	1	0.3255
1:169234981:G:A	50	100	1	0.1271
1:169235402:A:G	50	100	1	0.3255
1:169236464:T:C	50	100	1	0.3255
1:169236632:A:T	50	100	1	0.1255
1:169236999:C:T	50	100	1	0.0728
1:169237200:A:G	50	100	0.89	0.01489
1:169237506:T:C	50	100	1	0.05592
1:169237924:A:T	50	100	1	0.1255
1:169238094:G:A	50	100	1	0.02269
1:169238122:C:A	50	100	1	0.3255
1:169238123:G:C	50	100	1	0.1848
1:169238600:A:G	50	100	1	0.1255
1:169238810:T:C	50	100	1	0.07371
1:169239130:G:A	50	100	0.96	0.04466
1:169239711:A:G	50	100	1	0.1255
1:169239724:G:A	50	100	1	0.134
1:169239880:A:G	50	100	0.99	0.04375
1:169240034:G:T	50	100	1	0.1273
1:169240266:T:C	50	100	1	0.3255
1:169240275:G:A	50	100	1	0.06736
1:169240646:T:C	50	98	1	0.3435
1:169241252:C:G	50	96	0.63	0.01906
1:169241281:G:A	50	100	1	0.3255
1:169241501:C:T	50	100	1	0.2522
1:169241930:A:T	50	100	1	0.06736
1:169242349:C:T	50	100	1	0.1767
1:169242410:A:T	50	100	1	0.1253
1:169242447:A:G	50	100	1	0.0728
1:169242645:T:C	50	100	1	0.3255
1:169243057:T:C	50	100	1	0.1767
1:169243468:C:T	50	100	0.99	0.02505
1:169243663:G:A	50	100	1	0.1765
1:169243756:T:C	50	100	1	0.01053
1:169243846:G:T	50	100	1	0.3253
1:169243992:C:A	50	100	1	0.01362
1:169244056:C:T	50	100	1	0.3253
1:169244245:C:T	50	100	0.98	0.02288
1:169244355:A:G	50	100	1	0.3253
1:169244361:G:A	50	100	1	0.06754
1:169244379:T:A	50	100	1	0.0728
1:169244441:G:A	50	100	1	0.1765
1:169244451:G:A	50	100	1	0.1846
1:169244504:T:C	50	100	1	0.3255
1:169244508:T:C	50	100	1	0.3253
1:169244512:A:G	50	100	1	0.3246
1:169244568:G:A	50	100	1	0.01652
1:169244585:G:A	50	100	1	0.04139
1:169244622:T:C	50	100	1	0.3253
1:169244894:C:A	50	100	1	0.0728
1:169244990:A:G	50	100	1	0.3253
1:169245055:G:C	50	100	1	0.06736
1:169245358:A:G	50	98	1	0.1768
1:169245584:C:T	50	100	0.92	0.01162
1:169245750:A:G	50	100	1	0.0728
1:169245765:C:A	50	100	1	0.0728
1:169245830:A:T	50	100	1	0.04466
1:169246125:C:G	50	100	1	0.06736
1:169246336:G:A	50	100	1	0.0728
1:169247207:T:C	50	100	1	0.01525
1:169247484:T:A	50	100	1	0.01325
1:169247634:C:T	50	100	1	0.1765
1:169247699:G:A	50	98	1	0.3253
1:169247883:C:T	50	100	1	0.01162
1:169248403:G:A	50	100	1	0.3253
1:169248540:C:T	50	100	0.95	0.02015
1:169248589:T:C	50	100	1	0.252
1:169248791:G:A	50	100	1	0.252
1:169249057:C:T	50	100	1	0.01271
1:169249096:T:C	50	100	1	0.1866
1:169249102:A:C	50	100	1	0.3253
1:169249538:G:A	50	100	1	0.02197
1:169249686:C:A	50	100	1	0.1271
1:169249791:C:T	50	100	1	0.06736
1:169249947:T:A	50	100	1	0.1253
1:169250077:T:C	50	100	1	0.02197
1:169250229:C:T	50	100	1	0.0207
1:169250475:T:A	50	100	1	0.02269
1:169250695:G:T	50	100	1	0.01961
1:169250949:C:A	50	100	1	0.1843
1:169251147:G:C	50	100	1	0.02269
1:169251182:A:T	50	100	1	0.3252
1:169251198:T:C	50	100	1	0.0728
1:169251241:T:A	50	100	1	0.0728
1:169251534:G:C	50	100	1	0.1843
1:169251561:C:T	50	96	0.98	0.1057
1:169251562:T:C	49	95.9	1	0.1037
1:169251591:G:C	50	100	1	0.02269
1:169251623:A:C	50	100	0.98	0.01325
1:169251633:A:G	50	100	0.99	0.1757
1:169251649:C:T	50	100	0.92	0.02796
1:169251650:A:G	50	100	0.92	0.02814
1:169251808:G:A	50	100	1	0.02269
1:169251913:G:T	50	98	1	0.0728
1:169251964:T:G	48	97.9	0.97	0.1302
1:169252702:G:A	50	100	0.98	0.183
1:169252877:T:C	50	100	0.99	0.04684
1:169253080:T:C	50	100	0.99	0.1834
1:169253191:T:A	50	100	0.99	0.06736
1:169253244:G:A	47	100	1	0.07353
1:169253278:A:G	46	100	1	0.07298
1:169253465:G:C	50	100	1	0.07298
1:169253576:C:T	50	100	1	0.07298
1:169253577:G:A	50	100	1	0.03086
1:169253669:T:G	50	100	0.99	0.183
1:169253717:A:C	50	100	0.99	0.1826
1:169253768:A:G	50	100	1	0.02288
1:169253887:C:G	49	95.9	1	0.07298
1:169253958:C:A	47	95.7	1	0.07298
1:169254016:A:G	49	100	1	0.01362
1:169254034:T:G	49	100	0.97	0.04466
1:169254214:G:A	49	95.9	1	0.05628
1:169254224:C:A	50	94	1	0.0561
1:169254229:C:T	50	94	0.96	0.07335
1:169254275:T:C	50	100	1	0.01162
1:169254294:G:C	50	100	0.89	0.01071
1:169254307:G:A	49	100	1	0.1273
1:169254399:T:C	50	100	0.99	0.1278
1:169254433:G:A	50	100	0.73	0.01852
1:169254440:A:T	50	100	1	0.07389
1:169254695:C:G	49	81.6	0.9	0.2389
1:169254844:G:A	48	97.9	0.85	0.05846
1:169254845:T:C	48	97.9	0.86	0.05773
1:169254863:G:A	48	100	1	0.02088
1:169254869:C:T	48	97.9	0.84	0.05919
1:169254990:G:A	50	100	0.94	0.01289
1:169255148:A:G	50	100	0.87	0.04866
1:169255675:T:C	48	100	1	0.02088
1:169255947:G:T	48	95.8	0.98	0.01253
1:169256411:C:T	48	95.8	0.93	0.07081
1:169256470:T:A	48	97.9	0.95	0.02378
1:169256877:G:C	49	98	1	0.03595
1:169257166:G:A	48	97.9	0.84	0.01979
1:169257321:G:A	48	97.9	0.85	0.03232
1:169257336:G:A	48	100	0.92	0.0138
1:169257759:G:A	48	100	0.95	0.0138
1:169257849:T:C	48	100	0.9	0.01089
1:169258016:T:A	48	100	0.95	0.0138
1:169258141:C:T	48	95.8	0.89	0.0256
1:169258425:T:C	48	93.8	0.78	0.07407
1:169258437:T:C	48	97.9	0.73	0.03159
1:169258548:A:T	48	100	0.98	0.01344
1:169258714:G:A	48	97.9	0.84	0.03341
1:169260131:A:T	48	95.8	0.89	0.0256
1:169260670:T:C	48	100	0.95	0.02415
1:169260959:G:T	48	95.8	0.98	0.02124
1:169261046:C:T	47	100	0.95	0.0138
1:169261078:A:G	48	95.8	0.89	0.0256
1:169261393:G:A	48	100	0.7	0.01598
1:169262177:G:A	48	95.8	0.92	0.02905
1:169262640:G:A	48	95.8	0.82	0.02614
1:169262880:C:T	48	97.9	0.84	0.03232
1:169262975:C:G	48	97.9	0.85	0.03232
1:169264838:C:T	48	97.9	0.74	0.01362
1:169265514:C:A	48	95.8	0.89	0.02578
1:169265839:G:A	48	95.8	0.88	0.02633
1:169267029:C:T	48	97.9	1	0.01888
1:169267388:T:G	48	95.8	0.89	0.02578
1:169268381:C:T	48	95.8	0.89	0.02578
1:169269307:T:C	48	100	0.8	0.0236
1:169269421:A:C	48	100	0.85	0.02342
1:169269681:T:C	48	100	0.85	0.02342
1:169269736:C:T	48	97.9	0.96	0.01271
1:169270099:A:G	48	95.8	0.92	0.02905
1:169271207:G:C	48	95.8	0.92	0.02996
1:169271958:A:G	48	100	0.95	0.0138
1:169272204:A:G	48	100	0.84	0.02342
1:169272784:G:A	48	97.9	0.64	0.01398
1:169272826:G:T	48	100	0.81	0.02324
1:169273501:C:T	48	97.9	0.8	0.03867
1:169273502:G:A	48	100	0.72	0.02106
1:169273579:T:C	48	97.9	0.84	0.01253
1:169273669:T:A	47	95.7	0.92	0.02905
1:169273689:T:C	48	93.8	0.92	0.02977
1:169273703:C:T	48	93.8	0.92	0.02923
1:169273898:T:G	48	97.9	0.83	0.03268
1:169274537:C:T	48	97.9	0.95	0.03141
1:169275251:T:C	48	97.9	0.74	0.01362
1:169275396:G:A	47	95.7	0.92	0.02923
1:169275462:G:C	49	100	0.77	0.01053
1:169275465:C:T	49	95.9	0.89	0.02578
1:169275880:G:C	49	98	1	0.01852
1:169275920:C:T	49	100	0.97	0.01162
1:169276391:C:T	48	100	0.92	0.01362
1:169276736:A:C	48	100	0.88	0.02306
1:169276789:A:G	49	100	0.84	0.03286
1:169276856:T:C	50	78	0.78	0.04557
1:169276947:C:T	50	100	0.93	0.07861
1:169277160:T:C	50	100	0.73	0.01307
1:169277205:G:A	50	100	0.97	0.0216
1:169277434:T:C	48	87.5	0.86	0.1171
1:169277720:C:G	45	91.1	0.99	0.02796
1:169277907:G:A	50	98	1	0.02288
1:169277937:C:T	50	100	0.99	0.1289
1:169277938:G:A	49	98	0.96	0.1701
1:169278037:A:G	50	98	1	0.09677
1:169278136:A:G	50	100	0.99	0.1276
1:169278158:A:G	50	100	0.97	0.03141
1:169278200:A:G	50	88	0.96	0.2335
1:169278239:G:T	49	87.8	0.93	0.1598
1:169278242:C:A	48	93.8	0.98	0.3522
1:169278244:T:G	50	86	0.94	0.1607
1:169278307:G:A	50	100	0.97	0.03159
1:169278334:T:C	50	100	0.99	0.1728
1:169278498:A:G	50	98	1	0.07335
1:169278507:G:A	50	96	1	0.07389
1:169278515:C:T	50	100	0.99	0.04829
1:169278520:T:C	50	98	1	0.07335
1:169278525:C:T	50	98	1	0.07335
1:169278561:T:C	50	100	0.93	0.02215
1:169278565:G:C	50	100	1	0.03105
1:169278719:G:T	50	100	0.98	0.1663
1:169278862:G:A	50	98	0.95	0.0719
1:169279106:C:T	50	100	0.95	0.1264
1:169279182:C:A	50	98	0.99	0.3486
1:169279347:C:T	50	100	1	0.07353
1:169279407:C:A	50	100	0.99	0.1743
1:169279414:T:C	50	100	0.99	0.2562
1:169279545:A:G	50	100	0.99	0.256
1:169279584:G:A	50	100	1	0.07353
1:169279738:G:T	50	100	1	0.07317
1:169279782:C:T	50	100	0.97	0.07298
1:169279837:C:T	50	100	1	0.02215
1:169279915:G:A	50	100	1	0.0541
1:169279981:A:C	50	100	0.9	0.02215
1:169280178:C:T	50	100	0.99	0.1839
1:169280226:T:G	50	100	0.99	0.1839
1:169280250:A:G	50	100	0.99	0.1839
1:169280481:A:T	50	100	0.95	0.07008
1:169280603:C:A	49	98	0.94	0.07771
1:169280818:C:G	49	98	0.98	0.03195
1:169280829:T:C	48	93.8	0.94	0.2206
1:169280881:G:A	50	100	1	0.1841
1:169280936:A:G	50	100	1	0.3248
1:169281055:C:T	50	100	1	0.06736
1:169281345:G:A	50	100	1	0.1253
1:169281531:G:A	50	100	0.97	0.01053
1:169281741:T:C	49	100	1	0.05646
1:169281753:A:G	50	100	1	0.1759
1:169281888:G:C	50	100	1	0.1754
1:169282004:A:G	50	100	1	0.2569
1:169282133:A:G	50	100	1	0.1841
1:169282156:T:C	50	100	1	0.04139
1:169282234:G:A	50	100	1	0.1271
1:169282519:T:A	50	100	1	0.0207
1:169283525:A:G	50	100	1	0.1271
1:169283566:T:G	50	100	1	0.01362
1:169283781:T:A	50	100	1	0.2571
1:169283922:G:A	50	100	1	0.05392
1:169283951:C:T	50	100	1	0.01362
1:169284233:T:C	50	100	1	0.3446
1:169284646:A:G	50	100	1	0.2573
1:169284732:C:G	50	100	0.92	0.02088
1:169284746:A:G	50	100	1	0.356
1:169284861:T:G	50	100	1	0.05174
1:169284913:A:C	50	100	1	0.0699
1:169285247:C:A	50	100	1	0.03086
1:169285269:C:T	50	100	1	0.09822
1:169285489:T:C	50	100	1	0.09822
1:169285591:T:C	50	100	1	0.1338
1:169285782:G:T	50	100	1	0.2574
1:169285954:C:T	50	100	1	0.3833
1:169286859:G:A	50	100	1	0.2578
1:169287103:C:T	50	100	1	0.1846
1:169287111:C:G	50	100	1	0.2574
1:169287263:C:T	50	100	1	0.1765
1:169287286:T:C	50	100	1	0.09822
1:169287551:T:C	50	100	1	0.1271
1:169288186:T:C	50	100	1	0.344
1:169288293:A:G	50	98	0.98	0.02251
1:169288512:C:A	50	100	1	0.1848
1:169288525:T:G	50	100	1	0.01362
1:169288638:G:T	50	100	1	0.0728
1:169288709:T:A	50	100	1	0.0167
1:169288910:T:C	50	100	1	0.0207
1:169288963:C:T	50	100	1	0.07553
1:169289068:C:T	50	100	1	0.2574
1:169289605:G:A	50	100	1	0.344
1:169289976:G:C	50	100	1	0.2574
1:169290258:G:T	50	100	1	0.2574
1:169290665:C:T	50	100	1	0.187
1:169290795:A:C	50	100	1	0.1765
1:169291340:A:G	50	100	0.99	0.1743
1:169291466:C:T	50	100	1	0.1253
1:169291503:G:A	50	100	0.83	0.01416
1:169292073:C:A	50	100	1	0.1271
1:169292118:G:A	50	100	1	0.2576
1:169292165:C:T	50	100	1	0.02269
1:169292845:A:G	50	100	1	0.1848
1:169293110:T:C	50	100	1	0.344
1:169293243:C:G	50	100	1	0.0728
1:169294308:A:G	50	100	1	0.09822
1:169294376:C:T	50	100	1	0.1848
1:169294420:G:C	50	100	1	0.1848
1:169294690:A:G	50	98	0.99	0.02996
1:169294799:A:G	50	100	1	0.04139
1:169294869:G:A	50	100	1	0.06736
1:169295072:C:T	50	100	1	0.1013
1:169295249:C:T	50	100	1	0.1848
1:169295678:T:G	50	100	1	0.2574
1:169296250:A:G	50	100	1	0.02469
1:169296314:T:C	50	100	1	0.1848
1:169296326:T:A	50	100	1	0.1848
1:169296445:A:G	50	100	1	0.01271
1:169296556:G:A	50	100	1	0.06736
1:169296598:C:T	50	100	1	0.344
1:169296819:T:C	50	100	1	0.1848
1:169296892:A:G	50	98	1	0.344
1:169297123:G:A	50	100	0.99	0.07407
1:169297867:C:G	50	100	1	0.03086
1:169298167:T:C	50	100	0.96	0.01344
1:169298184:C:G	50	100	0.99	0.3442
1:169298353:C:T	50	100	0.98	0.1247
1:169298785:A:G	50	100	0.96	0.06718
1:169298839:T:C	50	100	1	0.185
1:169299454:T:A	50	100	1	0.04448
1:169299574:G:C	50	100	1	0.1271
1:169299771:G:A	50	100	1	0.2578
1:169299947:G:A	50	100	1	0.01289
1:169300142:T:C	50	100	1	0.1251
1:169300150:C:T	50	100	1	0.02269
1:169300319:G:A	50	100	1	0.06718
1:169300350:C:A	50	100	1	0.01107
1:169300381:T:C	50	100	1	0.185
1:169300453:G:A	50	100	1	0.2496
1:169300503:A:G	50	100	1	0.2578
1:169301002:C:T	50	100	1	0.1768
1:169301065:G:A	50	100	1	0.3257
1:169301175:T:C	50	100	1	0.02197
1:169301302:G:C	50	100	1	0.04448
1:169301315:C:T	50	98	1	0.2375
1:169301399:T:C	50	100	1	0.3446
1:169301422:A:G	50	100	0.98	0.07389
1:169301506:A:G	50	100	1	0.104
1:169301755:T:C	50	100	1	0.3255
1:169301782:A:G	50	100	1	0.1768
1:169301892:G:A	50	100	1	0.1333
1:169302070:T:A	50	100	1	0.1759
1:169302078:T:A	50	100	0.99	0.2095
1:169302079:A:T	50	98	0.99	0.2253
1:169302377:G:A	50	100	1	0.02197
1:169302497:C:T	50	100	1	0.03086
1:169302664:C:T	50	100	1	0.1718
1:169302869:A:G	50	100	1	0.02197
1:169303061:A:T	50	100	1	0.3341
1:169303213:A:T	50	100	1	0.01634
1:169303215:G:A	50	100	1	0.01634
1:169303393:A:T	50	100	1	0.02215
1:169303624:G:A	50	100	1	0.01362
1:169303697:C:A	50	100	1	0.0167
1:169303744:A:G	50	98	1	0.06645
1:169303782:G:A	50	100	1	0.3448
1:169303967:A:C	50	100	1	0.03086
1:169304162:A:G	50	100	1	0.04121
1:169304507:T:C	50	100	1	0.02088
1:169304570:G:A	50	100	0.98	0.1641
1:169306034:G:A	50	100	1	0.0728
1:169306094:T:C	50	100	1	0.01416
1:169306392:A:G	50	100	1	0.1763
1:169306905:G:A	50	100	1	0.3339
1:169306944:T:C	50	98	0.89	0.02578
1:169307164:G:A	50	100	1	0.1498
1:169307224:T:A	50	100	1	0.02015
1:169307544:A:G	50	100	1	0.04139
1:169307578:T:C	50	96	1	0.2048
1:169307632:G:A	50	100	1	0.02197
1:169307774:A:C	50	100	1	0.3344
1:169308017:C:T	49	100	1	0.04466
1:169308486:C:G	50	100	1	0.03304
1:169308530:A:G	50	100	1	0.01344
1:169308842:T:G	50	100	1	0.4183
1:169309238:T:C	50	100	1	0.01362
1:169309843:A:C	50	100	1	0.02197
1:169310204:G:A	50	100	1	0.01416
1:169310428:C:T	50	100	1	0.02251
1:169310469:T:C	50	100	0.99	0.3339
1:169310472:A:G	50	100	1	0.02197
1:169310520:T:A	50	100	1	0.03994
1:169311015:G:A	50	100	1	0.4185
1:169311081:T:C	50	98	1	0.01271
1:169311146:C:T	50	100	1	0.0728
1:169311341:C:A	50	98	1	0.04484
1:169311404:G:A	50	98	0.99	0.3335
1:169311461:G:A	50	100	1	0.0187
1:169311798:T:C	50	100	1	0.3339
1:169312000:C:T	50	100	1	0.3457
1:169312045:T:C	50	100	0.99	0.01162
1:169312473:T:G	50	100	1	0.02251
1:169312966:C:G	50	100	1	0.1939
1:169313342:A:T	50	100	1	0.1238
1:169313446:A:G	50	100	1	0.01362
1:169313954:G:A	50	100	1	0.1765
1:169314155:C:A	50	100	1	0.02215
1:169314274:A:G	50	100	1	0.124
1:169314302:G:A	50	100	1	0.04466
1:169314436:C:T	50	100	1	0.1238
1:169314671:T:C	50	100	1	0.3459
1:169314888:A:G	50	100	1	0.05392
1:169315074:T:C	50	100	1	0.1235
1:169315244:T:C	50	100	1	0.04139
1:169315470:T:C	50	100	1	0.01344
1:169315726:G:A	50	100	1	0.346
1:169316247:C:A	50	100	1	0.3326
1:169316930:A:C	50	100	0.98	0.02197
1:169317187:G:T	50	100	1	0.1767
1:169317547:G:A	50	100	1	0.3322
1:169317554:G:A	50	100	1	0.3326
1:169317625:A:G	50	100	1	0.02251
1:169317922:G:T	50	100	1	0.3462
1:169317978:G:A	50	100	1	0.1271
1:169318335:G:A	50	100	1	0.01325
1:169318488:T:C	50	100	1	0.1939
1:169318608:T:C	50	100	1	0.01362
1:169318979:T:C	50	100	0.92	0.01779
1:169319021:A:T	50	100	1	0.02451
1:169319026:T:A	50	100	0.87	0.04611
1:169319532:T:C	50	100	1	0.4194
1:169319873:A:C	50	100	1	0.1767
1:169320485:A:T	50	98	1	0.3455
1:169320588:T:C	50	100	1	0.01362
1:169320769:T:C	50	100	1	0.04139
1:169321243:C:A	50	100	1	0.0118
1:169321431:C:A	50	100	1	0.01362
1:169321913:T:C	50	100	1	0.02251
1:169321967:G:A	50	100	1	0.3333
1:169322899:G:T	50	100	1	0.02251
1:169323383:A:G	50	98	0.98	0.02288
1:169323602:T:A	50	100	1	0.3324
1:169323678:A:C	50	100	1	0.04466
1:169323976:C:G	50	100	1	0.1244
1:169323979:G:A	50	100	1	0.1765
1:169324483:G:A	50	100	1	0.3326
1:169324588:G:C	50	100	1	0.0728
1:169324602:T:C	50	100	1	0.0728
1:169325078:A:C	50	100	1	0.01362
1:169325157:T:C	50	100	1	0.03086
1:169325540:A:G	50	100	1	0.0728
1:169325561:C:T	50	100	0.97	0.05592
1:169325634:A:G	50	100	1	0.01362
1:169325738:G:T	50	100	1	0.406
1:169325756:A:G	50	100	1	0.07298
1:169326451:T:C	50	100	1	0.04466
1:169326589:G:A	50	100	1	0.05392
1:169326604:T:A	50	100	1	0.1235
1:169326715:C:T	50	100	1	0.1271
1:169327258:C:T	50	100	1	0.3326
1:169327261:A:G	50	100	1	0.3326
1:169327428:T:C	50	100	1	0.1242
1:169327506:T:A	50	100	1	0.1939
1:169327626:C:T	50	98	1	0.0472
1:169327735:T:C	50	100	1	0.02251
1:169328050:T:C	50	100	1	0.02251
1:169328069:A:G	50	100	1	0.3326
1:169328415:A:G	50	100	1	0.1235
1:169328590:G:A	50	100	1	0.02197
1:169328890:C:G	50	100	1	0.01525
1:169329185:A:C	50	94	0.98	0.4234
1:169329424:A:G	50	100	1	0.02197
1:169329517:C:T	50	100	1	0.01144
1:169329852:T:A	50	100	1	0.03086
1:169330256:A:C	50	100	1	0.3464
1:169330404:G:T	50	100	1	0.03086
1:169330461:C:T	50	96	1	0.04739
1:169330634:G:A	50	100	1	0.1236
1:169330716:T:A	50	100	1	0.05392
1:169331284:T:C	50	100	1	0.0728
1:169331417:C:T	50	100	1	0.0167
1:169331486:G:C	50	100	1	0.0728
1:169331572:A:C	50	100	1	0.1271
1:169331580:A:G	50	100	1	0.3332
1:169331859:G:C	50	100	1	0.1235
1:169331937:C:T	50	100	1	0.1271
1:169332095:C:T	50	98	1	0.1492
1:169332716:A:C	50	100	1	0.01906
1:169332876:T:C	50	100	1	0.01035
1:169333406:A:G	50	100	1	0.05592
1:169333509:T:A	50	100	1	0.1734
1:169333650:T:A	50	100	1	0.4188
1:169333822:G:C	50	100	0.94	0.01344
1:169333834:T:C	50	98	1	0.3446
1:169334431:T:C	50	100	1	0.01362
1:169334514:A:G	50	100	1	0.3333
1:169335213:T:G	50	100	0.9	0.01543
1:169335620:T:C	50	100	1	0.3333
1:169335707:T:A	50	100	0.99	0.177
1:169336031:C:T	50	100	1	0.3337
1:169336064:C:T	50	100	1	0.0728
1:169336191:G:A	50	100	1	0.1236
1:169336197:T:C	50	100	1	0.1273
1:169336230:A:G	49	98	1	0.4722
1:169336275:G:T	50	100	1	0.1271
1:169336618:G:T	50	100	1	0.05392
1:169336775:T:C	50	100	1	0.333
1:169337484:G:A	50	98	0.89	0.02033
1:169338055:C:T	50	100	1	0.03105
1:169338942:A:G	50	100	1	0.02179
1:169339138:G:T	50	100	0.84	0.02033
1:169339186:A:G	50	100	1	0.331
1:169339196:G:A	50	100	1	0.02233
1:169339203:T:C	50	100	1	0.01362
1:169339227:T:G	50	100	0.98	0.01126
1:169339476:C:A	50	98	1	0.1271
1:169339540:A:C	50	100	0.97	0.03903
1:169340296:G:A	50	100	0.99	0.3428
1:169340439:G:A	50	100	0.91	0.01271
1:169340767:G:A	50	100	0.87	0.01235
1:169340777:C:G	50	100	1	0.09205
1:169341045:G:A	50	100	1	0.04139
1:169341719:G:A	50	100	0.98	0.09205
1:169341843:C:T	50	100	0.84	0.0512
1:169341955:C:T	50	100	1	0.02233
1:169342430:C:T	49	100	1	0.01035
1:169342518:G:C	48	100	0.88	0.01035
1:169342529:C:T	30	90	0.96	0.09895
1:169342915:A:G	41	97.6	0.67	0.04611
1:169342920:T:C	49	100	0.89	0.01688
1:169343196:G:C	50	100	1	0.1218
1:169343495:T:C	49	98	1	0.02179
1:169343513:T:C	50	100	1	0.04158
1:169343747:G:A	50	98	0.94	0.01325
1:169344153:G:T	50	100	1	0.1218
1:169344356:C:T	50	100	1	0.01852
1:169344440:C:G	50	100	1	0.3393
1:169344444:T:G	50	100	1	0.1344
1:169344797:G:A	50	100	1	0.02233
1:169345192:T:C	50	100	1	0.04557
1:169345424:G:T	50	100	1	0.02179
1:169345426:C:T	50	100	1	0.01362
1:169345488:C:T	50	100	1	0.06681
1:169345595:A:G	50	100	1	0.3194
1:169346289:A:G	50	100	1	0.1218
1:169346295:T:A	50	100	1	0.2177
1:169346390:G:A	50	100	0.9	0.03086
1:169346773:A:G	50	100	0.97	0.04158
1:169347344:G:A	50	100	1	0.03086
1:169347372:G:A	50	100	1	0.2175
1:169347404:A:T	50	100	1	0.01362
1:169347506:G:A	50	100	1	0.02179
1:169347782:C:T	50	100	0.9	0.0207
1:169347905:G:C	50	98	0.92	0.01434
1:169347957:C:T	50	100	1	0.04158
1:169348011:G:A	50	100	1	0.01362
1:169348151:G:T	50	100	1	0.04938
1:169348176:A:C	50	100	1	0.1218
1:169348724:C:T	50	100	1	0.1216
1:169348882:A:G	50	100	1	0.01362
1:169348926:C:A	50	100	1	0.02941
1:169349004:A:G	50	100	0.99	0.02033
1:169350048:G:T	50	100	1	0.463
1:169350485:C:A	50	100	1	0.01126
1:169351268:C:G	50	100	1	0.01216
1:169352204:G:A	50	100	1	0.04158
1:169352529:T:C	50	100	1	0.04212
1:169352937:T:C	50	100	1	0.01362
1:169353283:A:G	50	100	0.99	0.1403
1:169353755:G:A	50	100	1	0.05519
1:169353763:A:G	50	100	1	0.03086
1:169354127:T:C	50	100	1	0.01162
1:169354304:C:T	50	100	1	0.3315
1:169354366:G:A	50	100	1	0.01126
1:169354614:G:A	50	100	1	0.04938
1:169354650:A:C	50	100	1	0.02052
1:169354810:T:A	48	93.8	1	0.09205
1:169354861:A:G	49	95.9	1	0.09205
1:169355556:G:A	50	100	0.98	0.02179
1:169355693:C:T	50	100	1	0.1216
1:169355718:C:T	50	100	0.98	0.02179
1:169355889:G:C	50	100	0.99	0.1828
1:169356457:C:A	50	100	1	0.03086
1:169356561:T:C	50	100	0.85	0.02306
1:169356573:G:A	50	100	1	0.1747
1:169356665:T:C	50	100	0.99	0.1405
1:169356735:T:C	50	100	1	0.03086
1:169357020:T:C	50	100	1	0.0207
1:169357026:C:T	50	100	1	0.03086
1:169357395:T:A	50	100	1	0.03086
1:169358386:A:C	50	100	1	0.06972
1:169358960:G:A	50	100	1	0.05537
1:169359165:C:T	50	100	1	0.1474
1:169359204:G:C	50	100	1	0.3404
1:169359305:A:G	50	100	0.98	0.1218
1:169360080:T:C	50	100	1	0.01035
1:169360170:T:C	50	100	1	0.02469
1:169360552:T:C	50	100	1	0.04158
1:169360594:T:G	50	100	1	0.3319
1:169360824:G:A	50	100	1	0.1403
1:169361347:A:G	50	100	1	0.1481
1:169361385:C:T	50	100	0.96	0.01362
1:169361688:A:G	50	100	1	0.01362
1:169361801:G:C	50	100	1	0.4808
1:169361919:A:G	50	100	1	0.1474
1:169362003:C:T	50	100	1	0.3322
1:169362463:C:T	50	100	1	0.09277
1:169362564:A:G	50	100	1	0.3322
1:169362864:T:C	50	98	1	0.1483
1:169362932:A:G	50	100	1	0.09296
1:169363090:T:A	50	100	1	0.0541
1:169363334:C:G	50	100	1	0.09296
1:169363542:G:A	50	100	1	0.03086
1:169363610:G:A	50	100	1	0.04176
1:169363660:T:C	50	100	1	0.183
1:169364091:T:A	50	100	1	0.1492
1:169364200:A:G	50	100	1	0.03867
1:169364588:A:G	49	100	1	0.3704
1:169364597:A:G	50	100	1	0.1216
1:169364635:A:G	50	100	1	0.1218
1:169364858:A:G	50	100	1	0.03867
1:169365044:C:T	50	100	1	0.339
1:169365507:T:G	50	100	0.95	0.02197
1:169365796:C:T	50	100	1	0.1391
1:169365797:G:A	50	100	1	0.05537
1:169366016:G:A	50	100	1	0.3275
1:169366975:G:A	50	100	0.92	0.04067
1:169367021:C:T	50	100	1	0.4717
1:169367102:T:G	50	100	1	0.4913
1:169367379:G:A	50	100	1	0.1863
1:169368138:C:T	50	100	1	0.4913
1:169368277:G:T	50	100	1	0.04176
1:169368400:C:T	50	100	1	0.4717
1:169368615:G:A	50	100	1	0.3419
1:169368808:A:G	50	100	1	0.1863
1:169368960:A:C	50	100	1	0.02324
1:169369088:G:A	50	100	1	0.1093
1:169369793:G:A	50	100	0.99	0.1389
1:169370030:G:A	50	100	1	0.4722
1:169370144:A:G	50	100	1	0.04176
1:169370233:C:T	50	100	1	0.01452
1:169370248:A:G	50	100	1	0.01325
1:169370278:G:A	50	100	1	0.03704
1:169370374:C:T	50	100	1	0.4722
1:169370646:A:G	50	100	1	0.1216
1:169371026:A:C	50	100	1	0.01997
1:169371106:A:C	50	100	1	0.03704
1:169371727:A:G	50	100	1	0.02778
1:169372012:T:C	50	100	1	0.3217
1:169372023:T:C	50	100	1	0.4717
1:169372489:A:G	50	100	1	0.1216
1:169372803:A:C	50	100	1	0.1216
1:169372933:A:T	50	100	0.98	0.03105
1:169373418:T:G	50	100	1	0.4715
1:169374141:G:T	50	100	1	0.06972
1:169374204:A:G	50	100	1	0.1216
1:169374273:T:G	50	100	1	0.4715
1:169374289:A:G	50	100	1	0.02778
1:169374295:G:A	50	100	1	0.04176
1:169374652:A:G	50	98	1	0.1396
1:169374785:T:C	50	100	1	0.4717
1:169375024:C:T	50	100	0.95	0.04139
1:169375155:A:G	50	100	1	0.09386
1:169375527:T:C	50	100	1	0.1389
1:169375592:T:G	50	100	1	0.01289
1:169375816:A:G	50	100	1	0.03849
1:169376243:C:T	50	100	1	0.4724
1:169376466:G:A	50	100	1	0.4729
1:169376630:A:G	50	100	1	0.09459
1:169377022:G:A	50	100	1	0.0138
1:169377377:G:A	50	100	1	0.04158
1:169377511:C:T	50	100	1	0.03704
1:169377512:T:A	50	100	1	0.03704
1:169378307:G:A	50	100	1	0.06699
1:169379196:G:A	50	98	0.98	0.1068
1:169379278:G:A	50	100	1	0.4726
1:169379427:A:T	50	100	1	0.4728
1:169379506:G:T	50	100	1	0.01471
1:169379665:G:T	50	100	1	0.4731
1:169380085:T:G	50	100	1	0.4729
1:169380086:C:T	50	100	1	0.4729
1:169380676:G:T	50	100	1	0.1389
1:169380765:C:T	50	100	1	0.04194
1:169381071:G:A	50	100	1	0.3361
1:169381197:G:T	50	100	1	0.01017
1:169381488:T:C	50	100	1	0.3219
1:169382358:A:G	50	98	1	0.3219
1:169382442:C:T	50	100	0.89	0.01144
1:169382581:T:C	50	100	1	0.4724
1:169382754:G:A	50	100	1	0.06681
1:169382828:C:T	50	100	1	0.09386
1:169383549:G:A	50	100	1	0.04267
1:169383627:A:G	50	100	1	0.06954
1:169383840:T:C	50	100	1	0.1218
1:169384057:T:C	50	100	1	0.4726
1:169384245:G:A	50	100	1	0.1358
1:169384454:T:C	50	100	1	0.1389
1:169384793:T:C	50	100	1	0.1389
1:169384813:T:C	50	100	1	0.3359
1:169385098:T:C	50	100	1	0.4737
1:169385152:A:T	50	100	1	0.03704
1:169385847:G:A	50	100	1	0.1356
1:169385872:A:G	50	98	0.95	0.02251
1:169386142:G:A	50	100	1	0.03813
1:169386291:G:A	50	100	0.99	0.04194
1:169386597:T:A	50	100	1	0.1093
1:169386766:G:A	50	100	1	0.04956
1:169387595:G:T	50	100	1	0.3221
1:169387906:C:T	50	100	1	0.1216
1:169388498:C:T	50	100	0.98	0.05283
1:169388628:G:C	50	100	1	0.1667
1:169389103:C:T	50	100	1	0.0207
1:169389104:G:A	50	100	1	0.3221
1:169389186:G:A	49	100	1	0.1667
1:169389573:G:C	50	100	1	0.3361
1:169389851:T:G	50	100	1	0.02233
1:169390354:T:C	50	100	0.85	0.0138
1:169390416:C:T	50	100	1	0.4715
1:169390903:A:G	50	100	0.84	0.05392
1:169391720:A:T	50	100	0.98	0.04303
1:169392081:G:A	50	100	1	0.1389
1:169392315:C:T	50	100	1	0.03704
1:169393567:A:T	50	100	0.99	0.4713
1:169393626:C:T	50	100	1	0.03722
1:169393712:A:G	50	100	1	0.3221
1:169393965:G:A	50	100	1	0.04956
1:169394181:C:T	50	100	1	0.01489
1:169394182:G:A	50	100	1	0.04194
1:169394331:C:G	50	100	1	0.04847
1:169394726:A:T	50	100	1	0.01126
1:169394776:C:G	50	98	1	0.3212
1:169395004:A:T	50	100	0.9	0.0187
1:169395241:T:G	50	100	1	0.04956
1:169395315:A:G	50	100	1	0.01489
1:169395461:T:A	50	100	1	0.0138
1:169396838:A:G	50	100	1	0.1865
1:169396851:G:A	50	100	1	0.09277
1:169396971:C:T	50	100	1	0.1391
1:169397278:G:A	50	100	1	0.09277
1:169397974:G:T	50	100	1	0.3221
1:169398118:C:T	50	100	1	0.09277
1:169398633:T:C	50	100	1	0.07044
1:169399063:T:C	50	100	1	0.1509
1:169399324:C:G	50	100	1	0.4715
1:169399683:T:C	50	100	1	0.01852
1:169399735:T:C	50	100	1	0.02778
1:169400092:T:A	50	100	1	0.04194
1:169400220:A:G	50	100	1	0.3223
1:169400645:A:C	50	100	1	0.4719
1:169400850:C:T	50	100	1	0.4715
1:169400879:C:T	50	100	0.98	0.1737
1:169400912:T:A	50	100	1	0.1865
1:169400969:C:T	50	100	0.95	0.02814
1:169400989:T:C	50	100	1	0.3221
1:169401006:G:A	50	100	1	0.4715
1:169401013:G:A	50	98	0.94	0.02179
1:169401098:G:A	50	100	1	0.1865
1:169401167:G:A	50	100	1	0.1356
1:169401514:T:A	50	100	1	0.04847
1:169401528:A:C	50	100	0.98	0.01634
1:169401641:C:G	50	100	1	0.01906
1:169401675:T:C	50	100	0.95	0.02052
1:169401709:T:C	50	100	1	0.3221
1:169401758:T:C	50	100	1	0.4063
1:169401766:T:C	50	100	1	0.03704
1:169401865:G:A	50	100	1	0.01035
1:169402227:A:G	50	100	1	0.1216
1:169402249:A:G	50	100	1	0.03704
1:169402412:T:C	50	100	1	0.1389
1:169402492:G:A	50	100	1	0.02778
1:169402816:T:C	50	100	1	0.136
1:169402986:A:C	50	92	0.98	0.4337
1:169403051:C:A	50	100	1	0.1393
1:169403088:T:G	50	100	1	0.3221
1:169403728:C:G	50	100	1	0.4715
1:169403771:A:T	50	100	0.97	0.05229
1:169403921:T:C	50	100	1	0.4713
1:169404204:C:T	50	100	1	0.01089
1:169404205:A:G	50	100	1	0.01089
1:169404231:G:A	50	100	1	0.01126
1:169404506:G:A	50	100	1	0.05719
1:169404595:C:T	50	100	1	0.1405
1:169404598:A:C	50	100	1	0.1405
1:169404671:A:G	49	100	1	0.0138
1:169404783:C:T	50	100	1	0.1391
1:169404914:C:T	50	100	1	0.1912
1:169405213:G:A	50	100	1	0.4713
1:169405555:G:A	50	100	1	0.04357
1:169405818:A:C	50	100	1	0.4713
1:169406047:G:T	50	100	1	0.4713
1:169406075:T:A	50	100	1	0.04847
1:169406710:C:T	50	100	1	0.0138
1:169407629:G:A	50	100	1	0.3243
1:169408425:C:T	50	100	1	0.07026
1:169408550:G:A	50	100	1	0.0138
1:169408839:C:T	50	100	0.99	0.01888
1:169408939:C:T	50	100	1	0.1668
1:169409352:A:T	50	100	1	0.0138
1:169409733:T:C	50	100	1	0.07026
1:169409912:A:G	50	100	1	0.4715
1:169410056:G:A	50	100	0.99	0.0138
1:169410145:T:A	50	100	1	0.04956
1:169410159:C:T	50	100	1	0.04194
1:169410280:C:A	50	100	0.78	0.01216
1:169410607:T:C	50	100	1	0.1912
1:169410759:A:C	50	100	1	0.1216
1:169410860:T:C	50	100	1	0.09259
1:169411016:C:T	50	100	1	0.3243
1:169411377:G:A	50	100	1	0.1215
1:169411666:A:C	50	100	1	0.06935
1:169411948:A:T	50	100	1	0.09259
1:169412713:A:G	50	100	1	0.1865
1:169413344:C:T	50	100	1	0.03704
1:169413529:G:A	50	100	1	0.01162
1:169413756:A:G	50	100	1	0.1216
1:169413787:C:T	50	100	1	0.1865
1:169413867:C:T	50	100	1	0.14
1:169414422:C:T	50	100	1	0.1393
1:169414696:C:T	50	98	1	0.3212
1:169414852:T:C	50	100	0.94	0.02687
1:169415199:T:C	50	100	1	0.4713
1:169415208:A:G	50	100	1	0.1216
1:169415434:C:T	50	100	1	0.4719
1:169415490:T:G	50	100	1	0.04956
1:169415551:A:G	50	100	1	0.01126
1:169415566:C:T	50	100	1	0.01126
1:169415610:C:T	50	100	1	0.01489
1:169415661:C:T	50	100	1	0.3221
1:169415845:C:T	50	100	1	0.03704
1:169415951:C:T	50	100	1	0.02233
1:169416268:G:A	50	100	0.88	0.02124
1:169416378:G:A	50	100	1	0.4711
1:169416408:C:A	50	100	1	0.4711
1:169416628:C:T	50	100	1	0.1865
1:169417012:T:G	50	100	1	0.3221
1:169417671:A:G	50	100	1	0.0138
1:169418048:C:T	50	100	1	0.04194
1:169418143:T:A	50	100	1	0.3361
1:169418179:C:T	50	100	1	0.04194
1:169418325:T:C	50	100	1	0.09223
1:169418430:C:T	50	100	0.96	0.03704
1:169418588:T:A	50	100	1	0.03849
1:169418673:G:A	50	100	1	0.04176
1:169418680:C:G	50	100	1	0.4708
1:169418901:C:T	50	100	1	0.02233
1:169418955:T:C	50	100	1	0.09223
1:169418973:A:C	50	98	0.98	0.02251
1:169419205:T:A	50	100	1	0.01489
1:169419956:C:G	50	100	1	0.1865
1:169420050:A:G	50	100	1	0.1394
1:169420243:T:C	50	100	1	0.06409
1:169420477:A:G	50	100	1	0.03867
1:169420615:C:T	50	100	1	0.1216
1:169420838:A:G	50	100	1	0.1865
1:169420859:G:A	50	100	1	0.1394
1:169420898:C:A	50	100	1	0.3221
1:169420957:G:T	50	100	1	0.0138
1:169421089:C:T	50	100	1	0.1098
1:169421418:C:T	50	100	1	0.01489
1:169421719:A:T	50	100	1	0.1865
1:169421916:A:G	50	100	1	0.3221
1:169422491:T:C	50	100	1	0.1126
1:169422736:G:C	50	100	1	0.01126
1:169423021:T:C	50	100	1	0.09241
1:169423554:T:A	50	100	1	0.01325
1:169424561:T:C	50	98	0.98	0.08588
1:169424650:C:T	50	100	1	0.09223
1:169424988:A:G	50	98	1	0.244
1:169425817:G:C	50	100	1	0.1216
1:169426021:G:C	50	100	1	0.1216
1:169427367:T:C	50	100	0.94	0.1084
1:169427382:C:G	50	100	1	0.1394
1:169427899:T:C	50	100	0.99	0.3219
1:169428246:C:T	50	100	1	0.4706
1:169428775:C:A	50	100	0.87	0.04303
1:169429157:G:C	50	100	1	0.04847
1:169429161:T:C	50	100	1	0.01525
1:169429257:C:T	50	100	0.93	0.02306
1:169429537:C:T	50	100	1	0.4708
1:169429654:C:T	50	100	1	0.01126
1:169429702:T:C	50	100	1	0.01216
1:169429732:G:T	50	100	1	0.0138
1:169429865:A:G	50	100	1	0.01906
1:169429881:C:T	50	100	1	0.07008
1:169430384:T:C	50	100	1	0.01725
1:169430455:C:G	50	100	1	0.01126
1:169430487:T:A	50	100	1	0.02233
1:169430606:C:T	50	100	1	0.3219
1:169430684:C:G	50	100	1	0.02778
1:169430730:T:C	50	100	1	0.01452
1:169430737:T:C	49	100	1	0.03704
1:169431218:A:G	50	100	1	0.01035
1:169431507:G:A	50	98	0.94	0.02197
1:169431513:A:G	50	100	1	0.1216
1:169431542:G:A	50	100	1	0.1892
1:169431731:T:G	50	100	1	0.4708
1:169431848:C:T	50	100	1	0.01507
1:169431849:G:A	50	100	1	0.02015
1:169431877:T:C	50	100	1	0.1216
1:169432231:A:G	50	100	1	0.1868
1:169432586:G:A	50	100	1	0.05574
1:169432589:A:G	50	100	1	0.04194
1:169432652:C:A	50	100	1	0.3134
1:169432674:C:A	50	100	1	0.01471
1:169434096:A:G	50	100	1	0.1216
1:169434157:C:T	50	100	1	0.0138
1:169434465:A:G	50	100	1	0.3246
1:169434542:T:C	50	100	1	0.3134
1:169434604:T:A	50	100	1	0.3217
1:169434645:C:A	50	100	1	0.0207
1:169435229:A:T	50	100	1	0.01216
1:169435751:T:G	50	98	1	0.2643
1:169435807:A:G	50	100	1	0.1367
1:169436036:A:G	50	100	1	0.03704
1:169436128:C:T	50	100	1	0.4706
1:169436279:A:G	50	100	1	0.04194
1:169436612:G:A	50	100	1	0.4706
1:169436931:T:G	50	100	1	0.1868
1:169437004:C:T	50	100	1	0.0276
1:169437062:T:C	50	100	1	0.09223
1:169437159:T:C	50	100	1	0.01144
1:169437295:C:T	50	100	1	0.4708
1:169437307:T:C	50	100	1	0.04176
1:169437384:G:A	50	100	1	0.0276
1:169437745:G:T	50	100	1	0.0138
1:169437768:A:G	50	100	1	0.04938
1:169438083:G:A	50	100	1	0.03704
1:169438146:T:G	50	100	1	0.1396
1:169439557:C:T	50	100	1	0.01471
1:169439571:A:G	50	100	1	0.1894
1:169439619:G:T	50	100	1	0.1216
1:169439638:T:C	50	100	1	0.187
1:169439755:G:T	50	100	1	0.01471
1:169439786:G:T	50	100	0.99	0.02233
1:169439928:T:A	50	100	1	0.01471
1:169439968:T:C	50	100	1	0.09223
1:169440456:T:C	50	100	1	0.0138
1:169441190:G:A	50	100	1	0.04194
1:169441248:C:T	50	100	1	0.1394
1:169441809:A:G	50	100	1	0.02778
1:169441887:C:T	50	100	1	0.122
1:169442119:A:G	50	100	1	0.06627
1:169442198:T:C	50	100	1	0.3214
1:169442650:C:T	50	98	1	0.07825
1:169442773:T:G	50	100	1	0.03976
1:169442774:A:G	50	100	1	0.1216
1:169442828:A:G	50	100	1	0.1868
1:169443053:A:G	50	100	1	0.0138
1:169443797:C:T	50	98	0.95	0.02215
1:169444016:A:T	50	100	1	0.1216
1:169444115:T:C	50	100	0.98	0.01398
1:169444155:G:C	50	100	1	0.1868
1:169444493:T:A	50	98	1	0.06627
1:169444629:T:A	50	100	0.75	0.01053
1:169444736:G:A	50	100	1	0.01162
1:169445007:C:T	50	100	1	0.3248
1:169445074:A:G	50	100	1	0.09223
1:169445539:A:C	50	100	1	0.05574
1:169445616:T:C	50	100	1	0.1216
1:169445679:T:C	50	100	1	0.4704
1:169445890:T:C	50	100	1	0.1866
1:169446320:T:C	50	100	1	0.09223
1:169446574:C:T	50	100	1	0.1216
1:169446694:A:C	50	100	1	0.1394
1:169447020:A:G	50	100	1	0.1672
1:169447081:A:G	50	100	1	0.01362
1:169447129:T:C	50	98	0.96	0.0138
1:169448247:T:C	50	100	1	0.1866
1:169448287:T:A	50	100	1	0.3244
1:169448438:T:G	50	100	1	0.1215
1:169448901:A:G	50	100	1	0.03704
1:169449415:C:T	50	100	1	0.4706
1:169449461:T:C	50	100	1	0.1892
1:169450305:C:G	50	100	1	0.04194
1:169451403:A:G	50	100	1	0.02723
1:169451636:C:G	50	100	1	0.01144
1:169451735:G:A	50	92	1	0.441
1:169451785:G:A	50	100	1	0.03849
1:169452113:A:T	50	100	1	0.1218
1:169452279:T:A	50	100	1	0.03776
1:169452513:G:T	50	100	1	0.01144
1:169452519:T:C	50	100	1	0.1894
1:169453079:C:T	50	100	1	0.0138
1:169453676:C:T	50	100	0.98	0.1943
1:169454325:A:G	50	100	1	0.01362
1:169454358:C:T	50	100	1	0.258
1:169454534:C:T	50	100	1	0.1236
1:169454557:A:G	50	100	1	0.3549
1:169454572:A:G	50	100	1	0.2584
1:169454860:A:G	50	100	0.96	0.04648
1:169455430:G:C	50	100	0.99	0.06881
1:169456327:G:T	50	100	0.99	0.146
1:169456342:G:A	50	100	1	0.0512
1:169456469:A:G	50	100	1	0.01362
1:169456786:T:C	50	100	1	0.124
1:169458109:A:G	50	100	0.99	0.1462
1:169458175:G:T	50	100	0.67	0.01797
1:169458184:T:G	50	100	0.9	0.01126
1:169458194:G:T	49	87.8	0.95	0.3005
1:169458244:C:T	50	98	1	0.185
1:169458321:A:G	50	100	1	0.01362
1:169458867:G:C	49	100	1	0.3568
1:169459066:G:A	50	100	1	0.3568
1:169459380:T:C	50	100	1	0.03794
1:169459447:C:T	50	100	1	0.2598
1:169459706:C:T	50	100	0.97	0.07789
1:169459797:C:T	50	100	1	0.1235
1:169459912:A:C	46	95.7	0.89	0.08914
1:169460836:G:A	50	100	1	0.01344
1:169460874:G:A	50	100	1	0.3573
1:169461200:G:A	50	100	1	0.2607
1:169461202:T:A	50	100	1	0.06518
1:169461932:C:T	50	100	0.99	0.3326
1:169461980:A:C	50	100	1	0.1995
1:169462125:C:T	50	100	1	0.3324
1:169462222:C:G	50	100	0.99	0.07716
1:169462233:G:C	50	100	1	0.01507
1:169462361:A:G	50	100	0.98	0.03958
1:169462555:A:G	50	98	1	0.2596
1:169463241:T:C	50	100	0.99	0.1236
1:169464035:C:T	50	100	0.96	0.05574
1:169464325:G:A	50	100	1	0.01325
1:169464882:T:C	50	100	0.99	0.2892
1:169466161:G:A	50	100	1	0.03813
1:169466696:C:G	50	100	1	0.0236
1:169467308:T:C	50	98	0.99	0.2603
1:169467354:G:A	50	100	1	0.03667
1:169467365:C:G	50	100	1	0.1865
1:169467440:G:A	50	100	1	0.06554
1:169467592:A:G	50	100	1	0.06826
1:169467915:C:A	50	100	0.99	0.03758
1:169468652:C:T	50	100	0.96	0.0276
1:169468774:T:A	50	100	0.86	0.01053
1:169468787:A:G	50	100	0.97	0.01543
1:169468942:A:G	50	98	0.99	0.05537
1:169470936:G:A	50	98	0.99	0.3299
1:169471700:A:G	50	90	0.94	0.3989
1:169471702:A:G	49	93.9	0.94	0.2682
1:169471950:A:G	50	100	0.98	0.04176
1:169472061:A:T	50	100	0.99	0.06917
1:169472090:C:T	50	100	1	0.01071
1:169472439:A:T	50	100	0.99	0.3758
1:169472973:T:C	50	100	0.99	0.1779
1:169473085:C:T	50	100	0.99	0.0118
1:169473152:T:C	50	100	0.94	0.07861
1:169473460:C:T	50	100	0.97	0.1794
1:169473574:C:A	50	100	0.95	0.01307
1:169475440:T:G	50	100	0.8	0.0138
1:169475500:C:T	50	100	0.99	0.04085
1:169476148:A:C	50	100	1	0.06391
1:169476172:G:T	50	100	0.98	0.1378
1:169476766:C:T	50	100	1	0.07534
1:169476945:A:G	50	100	0.99	0.4354
1:169478041:A:C	49	100	0.98	0.1721
1:169479139:T:C	50	100	0.98	0.1897
1:169480632:C:G	50	100	1	0.03794
1:169480784:A:G	50	100	0.99	0.1462
1:169481026:G:A	50	100	1	0.06373
1:169482456:G:A	50	100	0.97	0.2431
1:169482476:C:T	50	98	0.98	0.03232
1:169482852:G:A	50	100	0.98	0.1462
1:169482946:T:C	50	100	1	0.06227
1:169483511:G:C	50	96	0.98	0.3876
1:169483971:G:C	50	100	0.98	0.1554
1:169484317:G:A	50	100	0.98	0.04049
1:169484340:T:C	50	100	0.98	0.1215
1:169484465:C:T	50	100	0.98	0.1218
1:169485034:G:A	50	100	0.98	0.07081
1:169485235:T:C	50	100	1	0.01162
1:169485770:G:A	50	100	0.99	0.1973
1:169486197:G:C	50	100	0.99	0.3658
1:169486465:C:T	50	100	0.83	0.01235
1:169486633:C:T	50	100	1	0.01144
1:169486744:C:A	50	100	0.95	0.1151
1:169486808:A:G	50	100	0.98	0.4168
1:169486983:G:A	50	98	0.98	0.03776
1:169487155:A:G	50	100	0.98	0.05882
1:169487479:C:T	50	98	0.98	0.1327
1:169487547:T:C	50	100	0.98	0.07589
1:169487790:A:G	50	100	0.96	0.1964
1:169487802:C:T	50	100	1	0.01816
1:169488358:G:T	50	98	0.98	0.3658
1:169488624:A:T	50	100	0.97	0.06808
1:169488695:G:A	50	98	0.98	0.0138
1:169489187:A:C	50	100	1	0.0118
1:169489672:T:A	50	100	0.97	0.06754
1:169489865:G:T	50	100	0.95	0.2364
1:169489943:C:A	50	100	0.98	0.07571
1:169490411:C:A	50	100	0.94	0.06736
1:169490579:C:T	50	96	0.96	0.364
1:169490805:G:T	50	100	0.96	0.06699
1:169490927:G:A	50	100	0.98	0.01017
1:169491168:A:G	50	100	0.96	0.3005
1:169491185:T:C	50	100	0.99	0.07262
1:169491407:A:G	50	100	0.97	0.2291
1:169491488:A:G	50	100	0.93	0.06699
1:169491627:C:T	50	100	0.97	0.08896
1:169492168:G:A	50	100	0.97	0.4099
1:169492243:T:C	50	100	0.97	0.06681
1:169492503:T:C	50	98	0.97	0.02977
1:169493193:T:C	50	100	0.97	0.05901
1:169493673:C:A	50	98	0.97	0.3925
1:169494058:G:T	50	98	0.97	0.0797
1:169494261:C:T	50	100	0.88	0.02869
1:169494280:A:G	50	98	0.96	0.1912
1:169494281:T:C	50	98	0.96	0.1912
1:169494710:A:G	50	100	0.96	0.06518
1:169494768:G:A	50	100	0.81	0.01561
1:169495040:G:A	50	100	0.97	0.06518
1:169495113:A:T	50	100	0.96	0.2235
1:169495650:C:G	50	100	0.99	0.02723
1:169495920:A:G	50	100	1	0.01053
1:169496027:C:T	50	100	0.76	0.01997
1:169496227:T:C	50	100	1	0.01035
1:169496759:G:A	50	98	0.94	0.3253
1:169497206:G:A	50	100	0.96	0.02723
1:169497302:A:T	50	100	0.87	0.02905
1:169497743:A:T	50	100	0.95	0.06409
1:169497930:G:A	50	100	0.96	0.06155
1:169498372:G:A	50	98	0.93	0.05664
1:169498737:C:G	50	98	0.96	0.05483
1:169499480:T:G	50	100	0.99	0.1164
1:169499682:C:T	50	100	0.99	0.01144
1:169499904:C:A	50	100	0.98	0.3045
1:169499950:T:C	50	100	0.98	0.4274
1:169500383:T:A	50	100	0.99	0.3046
1:169500749:C:A	50	100	0.97	0.09296
1:169501079:T:A	50	100	1	0.3043
1:169501496:C:T	50	100	1	0.06663
1:169501510:T:G	50	100	0.97	0.03413
1:169501754:A:G	50	100	1	0.06427
1:169501871:A:G	50	98	0.85	0.04394
1:169501887:G:A	50	100	0.99	0.102
1:169502641:C:T	50	100	0.9	0.0216
1:169502679:C:T	50	100	1	0.3045
1:169502925:G:A	50	100	0.97	0.01543
1:169503066:A:G	50	100	1	0.06209
1:169503081:G:T	50	100	1	0.06409
1:169503233:G:A	50	98	1	0.3045
1:169503441:T:C	50	100	1	0.03159
1:169503661:A:G	50	100	0.99	0.06772
1:169503902:T:A	50	100	1	0.4089
1:169503958:G:A	50	100	1	0.409
1:169504265:T:C	50	100	1	0.3046
1:169504282:A:G	50	100	1	0.4089
1:169504523:G:A	50	100	1	0.06409
1:169504882:A:G	50	100	1	0.06409
1:169505116:C:T	50	100	1	0.1166
1:169505159:C:T	50	100	0.87	0.01053
1:169506577:A:G	50	100	1	0.03359
1:169506814:A:G	50	100	1	0.06772
1:169507007:A:C	50	100	1	0.116
1:169507088:G:A	50	98	1	0.3686
1:169507294:G:A	50	100	1	0.01561
1:169507872:G:A	49	100	1	0.01035
1:169508095:G:A	50	100	0.97	0.01816
1:169508336:A:C	50	100	1	0.06772
1:169508514:G:C	50	100	1	0.01979
1:169508599:C:T	50	100	1	0.0138
1:169508804:T:C	50	100	0.97	0.05828
1:169508867:A:G	50	100	1	0.06391
1:169509023:G:T	50	100	0.97	0.1008
1:169509416:C:T	50	100	1	0.3046
1:169509543:A:G	50	100	1	0.06391
1:169510281:A:G	50	100	1	0.0138
1:169510305:A:G	50	100	0.98	0.02106
1:169510566:G:T	50	98	1	0.1033
1:169510736:C:T	50	100	1	0.03395
1:169510807:T:C	50	100	1	0.3063
1:169511133:A:G	50	100	1	0.116
1:169511883:T:A	50	100	1	0.08769
1:169511938:A:T	50	100	0.99	0.08769
1:169511985:C:G	50	100	0.97	0.08842
1:169512493:T:G	50	100	1	0.06373
1:169512712:G:A	50	100	1	0.3063
1:169512877:A:T	50	100	1	0.1167
1:169513067:G:A	50	100	1	0.06373
1:169513195:C:T	50	100	1	0.01979
1:169513198:G:A	50	100	1	0.4069
1:169513440:G:A	50	100	1	0.06373
1:169514323:T:C	50	100	1	0.06173
1:169514524:T:G	50	100	1	0.06173
1:169514606:C:T	50	100	1	0.3056
1:169515314:T:G	50	100	1	0.3787
1:169515529:A:G	50	100	0.87	0.01035
1:169516162:G:T	50	100	1	0.4156
1:169516621:T:A	50	100	1	0.4156
1:169516890:G:A	50	100	1	0.1082
1:169516903:C:G	50	100	1	0.06173
1:169517263:G:C	50	100	1	0.3145
1:169517403:G:C	50	100	1	0.03086
1:169517529:T:G	50	100	1	0.3784
1:169518583:G:T	50	100	1	0.06373
1:169519426:T:C	50	100	1	0.01979
1:169519686:C:T	50	100	1	0.09296
1:169519689:C:T	50	100	1	0.4207
1:169519785:T:A	50	100	1	0.06373
1:169519965:A:G	50	100	1	0.06373
1:169520120:T:C	50	100	1	0.2921
1:169520251:C:G	50	100	1	0.06173
1:169520274:A:G	50	100	1	0.2923
1:169520347:T:C	50	100	1	0.2921
1:169520484:G:A	50	100	1	0.01561
1:169520708:A:G	50	100	0.99	0.07153
1:169521154:G:C	50	100	1	0.03395
1:169521163:T:C	50	100	1	0.0679
1:169521354:A:G	50	100	1	0.297
1:169521363:G:T	50	100	1	0.06173
1:169521534:G:A	50	100	0.99	0.289
1:169521630:T:G	49	100	0.96	0.01489
1:169521634:T:G	49	98	0.99	0.2453
1:169521911:G:A	50	100	0.99	0.2923
1:169521941:C:A	50	100	1	0.1029
1:169522093:C:G	50	100	1	0.06209
1:169522317:G:A	50	100	1	0.03086
1:169522561:T:G	50	100	0.99	0.01852
1:169522862:T:C	50	100	0.99	0.06064
1:169522885:C:T	50	100	1	0.06209
1:169523438:C:T	50	100	1	0.297
1:169524475:C:T	50	100	1	0.06209
1:169524488:G:C	50	100	1	0.305
1:169524657:A:G	50	100	1	0.06173
1:169524715:A:C	50	100	1	0.305
1:169524958:C:T	50	100	1	0.4949
1:169525146:T:C	50	100	1	0.06173
1:169525165:T:C	50	100	1	0.118
1:169525262:C:T	50	100	0.97	0.05755
1:169525263:G:A	50	100	0.98	0.06191
1:169525570:A:G	50	100	1	0.06209
1:169526195:T:C	50	100	1	0.2968
1:169526331:G:C	50	100	1	0.01035
1:169526947:T:G	50	100	1	0.01979
1:169527015:C:T	50	100	1	0.3052
1:169528376:C:T	50	100	1	0.06191
1:169528493:T:G	50	100	1	0.1182
1:169528582:G:A	50	100	0.99	0.2961
1:169528611:A:G	50	100	1	0.02832
1:169528688:T:G	50	100	1	0.134
1:169528720:T:A	50	100	1	0.02832
1:169528818:A:G	50	100	0.96	0.03086
1:169528943:C:T	50	100	1	0.2912
1:169529001:T:C	50	100	0.92	0.01816
1:169529122:A:G	50	100	0.99	0.07171
1:169529195:G:A	50	100	0.98	0.03032
1:169529596:T:C	50	100	1	0.06826
1:169529597:G:A	50	100	1	0.1158
1:169529737:T:C	50	100	1	0.356
1:169529952:A:G	50	100	1	0.4871
1:169530143:A:C	50	100	1	0.2938
1:169530421:T:A	50	100	1	0.4897
1:169530457:T:C	50	100	1	0.06373
1:169530713:C:T	50	100	1	0.2939
1:169530972:T:C	50	100	0.97	0.1057
1:169531110:G:A	50	100	1	0.2939
1:169531243:G:A	50	100	0.96	0.05882
1:169531352:C:A	50	100	0.99	0.06863
1:169531691:C:G	50	100	1	0.06373
1:169531816:A:T	50	100	0.97	0.04085
1:169531818:T:C	50	100	1	0.3627
1:169532331:C:A	50	100	1	0.06391
1:169532462:A:G	50	100	1	0.1149
1:169532757:G:A	50	100	0.98	0.1683
1:169532794:C:T	50	100	1	0.06155
1:169533165:A:G	50	100	1	0.06173
1:169533295:A:C	50	100	1	0.2939
1:169534222:C:T	50	100	0.98	0.01452
1:169534378:A:C	50	100	1	0.2959
1:169534412:A:C	50	100	1	0.1166
1:169535083:G:T	50	100	0.99	0.06554
1:169535084:C:T	50	100	1	0.06373
1:169535591:C:T	50	100	1	0.2939
1:169535920:T:C	50	100	1	0.4897
1:169537003:A:G	50	100	1	0.3624
1:169537772:C:T	50	100	1	0.1122
1:169537838:T:A	50	100	1	0.2979
1:169538606:G:T	50	100	1	0.3618
1:169538744:T:C	50	100	1	0.06391
1:169539338:A:C	50	100	1	0.4704
1:169539501:A:T	50	100	1	0.2921
1:169539925:A:G	50	100	1	0.4771
1:169540245:T:G	50	100	1	0.06391
1:169540880:G:A	50	100	0.98	0.104
1:169540901:G:A	50	100	0.99	0.06064
1:169540995:G:A	49	98	0.98	0.2304
1:169541110:T:C	50	100	0.99	0.06391
1:169541142:G:A	49	100	1	0.2916
1:169541237:G:T	50	98	0.98	0.1696
1:169541286:A:G	49	100	1	0.3558
1:169541652:G:C	50	100	0.97	0.03177
1:169542317:T:C	50	100	1	0.2919
1:169542496:T:C	50	100	1	0.2918
1:169542517:T:C	50	100	1	0.2919
1:169542640:T:G	50	100	1	0.06409
1:169542665:G:A	50	100	1	0.02324
1:169542789:T:C	50	100	1	0.2918
1:169542801:T:C	50	100	1	0.06409
1:169542855:A:G	50	100	1	0.2918
1:169542882:G:A	50	100	1	0.2918
1:169543259:C:A	50	100	1	0.2914
1:169543286:C:T	50	100	1	0.4789
1:169543324:T:C	50	100	1	0.2912
1:169543356:G:A	50	100	1	0.2899
1:169543405:A:C	50	100	1	0.4882
1:169543413:G:A	50	100	1	0.2912
1:169543601:C:T	50	100	1	0.06427
1:169543675:C:T	50	100	1	0.2914
1:169543742:G:A	50	100	0.99	0.3477
1:169544198:C:A	50	98	0.97	0.2812
1:169544345:G:T	50	100	0.98	0.07135
1:169544768:A:G	50	100	1	0.0728
1:169545099:A:G	50	98	0.98	0.3493
1:169545117:G:C	50	100	0.99	0.2774
1:169545270:C:T	50	100	1	0.01017
1:169545310:G:A	50	98	0.99	0.09877
1:169545541:G:A	50	100	1	0.276
1:169545552:G:A	50	98	0.94	0.09459
1:169545692:A:G	50	98	0.98	0.2564
1:169545945:A:C	50	100	1	0.2761
1:169545966:T:C	50	100	1	0.2761
1:169546058:C:G	50	100	1	0.2761
1:169546069:A:G	50	100	1	0.2761
1:169546143:T:C	50	98	1	0.4717
1:169546208:C:T	50	86	0.8	0.05374
1:169546298:C:T	50	100	1	0.2761
1:169546488:C:T	50	98	1	0.07099
1:169546636:T:A	50	100	1	0.2765
1:169546678:G:A	50	100	0.98	0.2551
1:169546687:A:G	50	100	0.96	0.06082
1:169546698:T:C	50	100	1	0.2765
1:169546901:G:C	50	100	1	0.2765
1:169547030:T:G	50	100	1	0.09895
1:169547135:C:T	50	100	1	0.2765
1:169547152:C:T	50	98	1	0.07099
1:169547269:G:A	50	100	1	0.1554
1:169547462:G:C	50	100	1	0.2765
1:169547921:C:T	50	100	1	0.155
1:169547986:T:A	50	100	0.82	0.02542
1:169548147:A:G	50	100	1	0.155
1:169548590:G:A	50	100	1	0.02106
1:169548595:C:G	50	100	1	0.2769
1:169548666:G:A	50	100	1	0.1376
1:169548672:A:G	50	98	0.98	0.07081
1:169548693:C:T	50	98	1	0.07081
1:169548737:C:T	50	100	1	0.2769
1:169548742:G:A	50	100	1	0.02814
1:169549084:T:G	50	98	1	0.07062
1:169549465:T:C	50	100	1	0.1552
1:169549537:A:G	50	98	0.98	0.2511
1:169549874:C:T	50	100	0.98	0.1552
1:169550066:A:G	50	100	0.89	0.01216
1:169550179:G:A	50	96	0.98	0.3842
1:169550299:C:G	43	86	0.92	0.2455
1:169550311:G:A	47	89.4	1	0.2771
1:169550433:T:C	50	100	0.98	0.1026
1:169550527:A:G	50	100	1	0.1378
1:169550656:G:A	50	100	1	0.07099
1:169550860:A:G	50	98	1	0.4768
1:169551113:C:A	50	100	0.96	0.06028
1:169551126:C:T	50	98	1	0.2772
1:169551221:G:C	50	96	1	0.2756
1:169551222:G:T	50	98	0.98	0.1031
1:169551311:G:A	50	98	1	0.2756
1:169551354:G:A	50	98	1	0.2772
1:169551355:T:C	50	100	0.95	0.02778
1:169551450:G:A	50	98	0.98	0.2545
1:169551755:A:T	50	98	0.99	0.3482
1:169552079:A:C	50	100	1	0.07062
1:169552313:C:G	50	98	0.96	0.2524
1:169552315:G:A	50	100	0.98	0.03413
1:169552495:C:T	50	100	1	0.03903
1:169552611:T:C	50	100	0.94	0.09604
1:169552615:A:G	50	100	0.97	0.07081
1:169553316:G:T	50	100	0.9	0.04248
1:169553393:T:A	50	96	0.87	0.3932
1:169553513:C:A	50	100	0.78	0.03486
1:169553705:G:C	50	92	0.8	0.1832
1:169553799:G:C	49	85.7	0.79	0.1487
1:169553822:A:G	49	100	0.86	0.0138
1:169554098:A:G	50	84	0.81	0.05301
1:169554108:A:G	50	84	0.8	0.06627
1:169554124:T:A	50	82	0.82	0.1106
1:169554146:A:G	50	100	0.8	0.02669
1:169554148:G:A	50	82	0.75	0.1102
1:169554151:T:C	50	82	0.78	0.1146
1:169554299:G:A	50	78	0.69	0.4257
1:169554341:A:G	50	90	0.71	0.1554
1:169554468:G:A	50	82	0.71	0.494
1:169554672:T:A	50	98	0.79	0.04248
1:169554676:T:C	50	88	0.77	0.1505
1:169554685:T:G	50	96	0.77	0.03758
1:169555017:G:C	50	100	0.96	0.01053
1:169555602:G:A	45	97.8	0.94	0.06536
1:169555753:C:T	50	98	0.86	0.02342
1:169555933:G:T	50	100	0.97	0.08969
1:169556011:A:G	50	100	0.98	0.09005
1:169556074:C:T	50	98	0.98	0.213
1:169556528:T:C	50	100	0.99	0.325
1:169556570:G:A	50	100	0.99	0.3252
1:169557062:C:T	50	100	1	0.325
1:169557129:A:G	50	100	1	0.3248
1:169557187:G:T	50	100	1	0.325
1:169557363:G:C	50	100	1	0.3253
1:169557408:A:G	50	100	1	0.3253
1:169557712:C:G	50	100	1	0.3255
1:169557863:T:C	50	98	0.85	0.07062
1:169557988:A:G	50	100	1	0.3253
1:169558381:C:T	50	100	1	0.02433
1:169558618:T:C	50	100	1	0.4025
1:169558707:C:T	50	100	0.99	0.3261
1:169558837:C:G	50	100	1	0.4021
1:169558942:C:A	50	98	0.95	0.05374
1:169559146:G:A	50	100	0.99	0.05356
1:169559342:C:T	50	100	1	0.3617
1:169559484:C:T	50	100	1	0.3617
1:169559592:C:T	50	100	1	0.2478
1:169559793:A:C	50	100	1	0.3615
1:169559894:C:T	50	100	1	0.3617
1:169559905:A:G	50	98	1	0.3617
1:169559959:T:C	50	100	1	0.04031
1:169560234:A:G	50	100	0.73	0.02959
1:169560517:A:G	50	100	1	0.04049
1:169560576:C:G	50	100	1	0.04031
1:169560588:C:A	50	100	1	0.3615
1:169560735:C:T	50	100	1	0.339
1:169560832:A:C	50	100	1	0.3667
1:169560839:G:T	50	98	0.95	0.1516
1:169560855:T:C	50	100	1	0.3666
1:169560938:C:G	50	100	1	0.3615
1:169561070:T:C	50	100	0.99	0.0541
1:169561123:G:C	50	100	1	0.2705
1:169561348:T:C	50	100	1	0.4018
1:169561599:G:T	50	100	1	0.3101
1:169561743:C:A	50	98	1	0.2696
1:169561797:G:A	50	100	1	0.2698
1:169561847:C:A	50	100	1	0.2698
1:169561897:T:C	50	100	1	0.2698
1:169562204:T:C	50	100	1	0.2298
1:169562333:T:C	50	100	1	0.3618
1:169562873:C:T	50	100	0.99	0.2698
1:169562921:C:T	50	100	1	0.3097
1:169563100:C:A	50	100	1	0.01398
1:169563395:T:C	50	100	1	0.3105
1:169563445:A:G	50	100	1	0.05428
1:169563629:A:G	50	100	1	0.3105
1:169563657:T:A	50	98	1	0.27
1:169563774:C:T	50	100	1	0.04031
1:169563986:A:G	50	100	1	0.3097
1:169564028:G:A	50	100	1	0.3275
1:169564108:A:T	50	100	1	0.3097
1:169564164:A:C	50	100	1	0.3097
1:169564472:C:T	50	100	1	0.04031
1:169564506:T:A	50	100	1	0.3391
1:169564607:G:T	50	98	1	0.3103
1:169564790:T:C	50	100	0.99	0.3391
1:169564911:T:C	50	100	1	0.2694
1:169565276:G:A	50	100	1	0.3097
1:169565346:A:G	50	100	1	0.05447
1:169565433:A:C	50	100	0.92	0.05991
1:169565501:G:T	50	100	1	0.04031
1:169565581:C:T	50	100	1	0.03504
1:169565650:A:G	50	100	1	0.3097
1:169565728:T:A	50	100	1	0.3464
1:169565800:G:A	50	94	0.69	0.03304
1:169565819:T:C	50	100	1	0.03794
1:169565958:T:G	50	100	1	0.3105
1:169565986:A:T	50	100	1	0.04031
1:169566115:C:G	50	100	1	0.3275
1:169566337:G:T	50	100	1	0.2692
1:169566395:A:C	50	100	1	0.3095
1:169566514:T:G	50	100	1	0.3095
1:169566531:G:A	50	100	1	0.3095
1:169566587:G:A	50	100	1	0.04031
1:169566600:A:G	50	100	0.98	0.01271
1:169566680:A:G	50	100	1	0.09023
1:169566774:T:G	50	100	1	0.2692
1:169566929:T:C	50	100	1	0.3393
1:169567002:C:A	50	100	1	0.3095
1:169567100:G:A	50	100	1	0.3095
1:169567201:C:T	50	100	1	0.2692
1:169567247:G:C	50	98	1	0.3095
1:169567264:G:T	50	98	1	0.2692
1:169567412:G:A	50	100	1	0.3275
1:169567663:G:A	50	100	1	0.2691
1:169567772:C:A	50	100	1	0.2692
1:169567798:G:A	50	100	0.75	0.01561
1:169568023:C:T	50	100	0.69	0.01852
1:169568064:G:A	50	100	1	0.01398
1:169568105:A:G	50	100	1	0.04031
1:169568440:A:G	50	100	1	0.2487
1:169569009:C:T	50	100	1	0.3223
1:169569107:G:A	50	96	0.88	0.1102
1:169569188:A:G	50	100	1	0.01071
1:169569228:G:A	50	98	0.99	0.2168
1:169569306:C:T	50	100	1	0.3391
1:169569358:C:G	50	100	1	0.3112
1:169569365:T:G	50	100	1	0.3604
1:169569604:C:T	50	100	1	0.3112
1:169569895:A:C	50	100	1	0.05428
1:169570045:G:A	50	100	1	0.3112
1:169570110:T:G	50	98	0.97	0.15310000000000001
1:169570473:T:A	50	100	1	0.03794
1:169570685:C:T	50	100	0.99	0.311
1:169570842:C:T	50	100	0.99	0.3112
1:169571096:C:A	50	100	1	0.2731
1:169571184:A:G	50	100	1	0.2731
1:169571315:C:T	50	100	0.99	0.01071
1:169571354:T:C	50	100	1	0.3568
1:169571490:A:G	50	100	1	0.03794
1:169571658:A:C	50	100	1	0.311
1:169571696:C:T	50	100	1	0.02451
1:169571733:C:T	50	100	0.66	0.01525
1:169571757:G:A	50	100	1	0.01888
1:169571862:A:G	50	100	1	0.03794
1:169571927:T:C	50	100	1	0.02451
1:169572275:C:G	50	98	0.96	0.15310000000000001
1:169572382:G:A	50	100	1	0.01126
1:169572521:A:G	50	100	1	0.01126
1:169572602:G:A	50	100	1	0.03794
1:169572724:C:A	50	100	1	0.02124
1:169572897:C:T	50	100	1	0.3322
1:169573024:T:C	50	100	1	0.01126
1:169573244:C:T	50	100	1	0.2731
1:169573368:A:G	50	100	1	0.03794
1:169573405:T:C	50	100	1	0.03794
1:169573462:G:A	50	100	1	0.05428
1:169573479:G:T	50	100	1	0.2731
1:169573531:T:C	50	100	0.99	0.01035
1:169573561:C:A	50	100	1	0.03794
1:169573784:C:T	50	100	1	0.2731
1:169573785:G:A	50	100	1	0.02124
1:169573893:G:A	50	100	1	0.311
1:169574025:C:A	50	100	1	0.236
1:169574512:G:A	50	100	1	0.2731
1:169574539:G:A	50	100	1	0.2731
1:169574805:T:A	50	100	1	0.2731
1:169574996:C:A	50	100	1	0.3322
1:169575149:C:T	50	100	1	0.4116
1:169575234:C:T	50	100	1	0.2731
1:169575414:A:G	50	100	1	0.01398
1:169575714:A:G	50	100	1	0.3321
1:169575809:C:T	50	100	1	0.2729
1:169575827:C:T	50	100	1	0.2729
1:169575828:G:A	50	100	1	0.02469
1:169575890:G:T	50	100	1	0.3105
1:169576174:C:G	50	100	1	0.2725
1:169576175:A:G	50	100	1	0.2485
1:169576184:T:A	50	100	1	0.3562
1:169576214:G:A	50	100	1	0.03813
1:169576349:C:G	50	100	1	0.2725
1:169576454:A:G	50	100	1	0.01126
1:169576584:G:A	50	100	1	0.2725
1:169576597:G:A	50	100	1	0.2725
1:169576710:A:G	50	100	1	0.01126
1:169577015:C:T	50	100	1	0.03486
1:169577089:A:G	50	100	1	0.03794
1:169577090:C:A	50	100	1	0.03794
1:169577547:T:C	41	97.6	0.99	0.1169
1:169577696:T:C	50	100	1	0.07553
1:169577748:C:G	50	100	1	0.05428
1:169577929:C:G	50	100	1	0.01126
1:169578095:C:T	50	96	0.62	0.01398
1:169578131:T:A	50	100	1	0.1171
1:169578169:A:C	50	100	1	0.1135
1:169578372:A:C	50	100	1	0.1171
1:169578479:G:A	50	98	0.87	0.0561
1:169578581:A:T	50	100	1	0.1173
1:169578815:A:G	50	100	1	0.06155
1:169578968:G:C	50	100	1	0.05428
1:169579063:C:T	50	100	0.99	0.0541
1:169579211:A:G	50	100	1	0.05192
1:169579654:C:A	50	100	1	0.3976
1:169579802:T:C	50	100	1	0.09223
1:169579855:C:A	50	100	1	0.01398
1:169580391:T:G	50	100	0.94	0.1131
1:169580392:T:G	50	100	0.9	0.01543
1:169580395:T:G	50	100	1	0.01398
1:169580532:T:C	50	100	1	0.1171
1:169580537:T:C	50	100	1	0.2293
1:169580573:G:T	50	100	1	0.3399
1:169580939:C:T	50	100	1	0.0325
1:169581098:C:G	50	100	1	0.1247
1:169581352:G:T	50	100	1	0.1175
1:169581353:A:C	50	100	1	0.03794
1:169581509:G:A	50	100	1	0.06318
1:169581511:C:T	50	100	1	0.1175
1:169581525:T:G	50	100	1	0.06318
1:169581725:G:A	50	100	1	0.1175
1:169581856:A:C	50	100	0.83	0.02433
1:169582202:G:A	50	100	1	0.03794
1:169582327:C:T	50	100	1	0.063
1:169582444:T:C	50	100	1	0.2622
1:169582628:C:T	50	100	1	0.03794
1:169583007:G:T	50	100	0.74	0.0158
1:169583045:T:C	50	100	1	0.06445
1:169583424:G:A	50	100	1	0.01416
1:169583545:G:A	50	100	1	0.063
1:169583779:A:G	50	100	1	0.03794
1:169583872:A:C	50	100	0.99	0.063
1:169583962:A:C	50	100	1	0.063
1:169584302:C:G	50	100	1	0.1173
1:169584325:C:T	50	100	1	0.03794
1:169584328:C:T	50	100	1	0.063
1:169584554:C:T	50	100	1	0.01107
1:169584568:A:G	50	100	1	0.03794
1:169584623:T:G	50	100	1	0.01107
1:169584820:C:G	50	100	1	0.2551
1:169585518:T:G	50	98	0.97	0.03141
1:169585553:C:T	50	100	1	0.02505
1:169585992:T:C	50	100	1	0.063
1:169586216:A:G	50	100	0.98	0.01126
1:169586344:C:T	50	100	1	0.02433
1:169586581:C:T	50	100	0.99	0.02505
1:169586735:G:C	50	100	0.99	0.03794
1:169586807:C:G	50	100	0.99	0.03794
1:169586812:C:T	50	100	1	0.335
1:169587012:T:G	50	100	1	0.06445
1:169587208:A:G	50	100	1	0.06445
1:169587280:A:C	50	100	1	0.08061
1:169587286:G:A	50	100	0.97	0.03813
1:169587332:G:A	50	98	0.97	0.03159
1:169587518:A:G	50	100	0.97	0.1187
1:169587574:G:A	50	100	1	0.0541
1:169588363:T:C	50	100	0.96	0.01089
1:169588496:T:G	50	100	1	0.1215
1:169588501:A:G	50	100	0.72	0.01852
1:169589274:T:A	50	100	1	0.01688
1:169589635:G:A	50	98	1	0.06736
1:169589797:C:T	50	98	1	0.2749
1:169590088:G:A	50	100	1	0.1215
1:169590397:T:C	50	100	0.98	0.05428
1:169590542:G:A	50	100	1	0.01761
1:169590553:A:C	50	100	1	0.1215
1:169590816:T:C	50	100	1	0.01652
1:169590974:C:T	50	100	0.99	0.03813
1:169591019:C:T	50	98	1	0.09041
1:169591232:C:T	50	100	1	0.0167
1:169591233:A:G	50	100	1	0.1213
1:169591247:T:G	50	100	1	0.05428
1:169591556:C:A	50	100	1	0.0167
1:169592036:T:C	50	100	1	0.122
1:169592626:A:G	50	100	1	0.1215
1:169592937:T:C	50	100	1	0.03794
1:169593022:A:G	50	100	1	0.02905
1:169593107:G:A	50	100	1	0.06699
1:169593666:C:T	50	96	0.99	0.3166
1:169593711:A:G	50	100	1	0.01071
1:169593824:G:A	50	100	1	0.06318
1:169594219:A:G	50	100	0.82	0.01997
1:169594472:C:T	50	100	1	0.01598
1:169594713:T:G	50	100	0.82	0.05973
1:169594892:T:G	50	100	1	0.3326
1:169594929:G:C	50	100	0.99	0.2789
1:169595153:A:C	50	100	1	0.06318
1:169595190:G:A	50	98	1	0.3324
1:169595202:G:A	50	100	1	0.02687
1:169595249:G:A	50	100	1	0.2689
1:169595344:G:C	50	100	1	0.2689
1:169595374:T:G	50	100	1	0.01561
1:169595392:G:A	50	100	0.95	0.02179
1:169595507:G:A	50	100	1	0.2683
1:169595651:T:C	50	100	1	0.2689
1:169595680:G:A	50	100	1	0.06318
1:169595783:G:A	50	100	0.95	0.02179
1:169596108:C:A	50	100	1	0.2691
1:169596155:C:A	50	100	1	0.2691
1:169596282:A:G	50	100	1	0.063
1:169596327:T:G	50	100	0.98	0.2315
1:169596487:G:A	50	100	1	0.01561
1:169596669:T:C	50	100	1	0.01362
1:169596802:C:T	50	100	1	0.2691
1:169597027:A:C	50	100	1	0.01561
1:169597070:G:A	50	100	1	0.2689
1:169597075:C:T	50	100	0.99	0.2567
1:169597088:G:A	50	100	1	0.2689
1:169597448:T:A	50	100	1	0.2691
1:169597589:T:C	50	98	0.97	0.1133
1:169597846:T:C	50	100	1	0.3319
1:169597969:C:T	50	100	1	0.2416
1:169598201:T:C	50	100	1	0.2689
1:169598275:C:T	50	100	1	0.06264
1:169598278:T:A	48	100	0.98	0.2725
1:169598307:C:A	50	100	1	0.08969
1:169598594:C:A	50	100	1	0.3317
1:169598704:A:G	50	100	0.95	0.01979
1:169599408:T:G	50	100	1	0.063
1:169599460:T:G	50	100	0.99	0.3669
1:169599481:T:C	50	100	1	0.063
1:169599720:C:T	50	100	1	0.063
1:169600047:C:A	50	100	1	0.07244
1:169600207:G:A	50	100	0.99	0.2229
1:169600243:A:C	50	100	0.99	0.2562
1:169600355:C:T	50	100	0.98	0.2725
1:169600440:T:G	50	100	0.98	0.05084
1:169600495:A:G	50	100	0.95	0.02233
1:169600680:A:T	50	100	0.99	0.3733
1:169600999:A:G	50	100	0.99	0.01743
1:169601610:G:A	50	100	0.99	0.2427
1:169601781:T:C	50	100	0.99	0.36
1:169601838:T:C	50	100	0.99	0.467
1:169602490:T:A	50	100	0.99	0.2504
1:169602941:G:A	50	100	1	0.02033
1:169603309:G:C	49	95.9	0.75	0.02941
1:169603311:G:C	50	96	0.73	0.04448
1:169603313:G:C	48	97.9	0.86	0.04139
1:169603315:G:C	47	95.7	0.74	0.03522
1:169603317:G:C	50	90	0.96	0.3736
1:169603319:G:C	50	94	0.95	0.3479
1:169603407:C:T	50	98	0.98	0.4466
1:169603709:T:G	50	100	0.99	0.4619
1:169604309:T:C	49	100	0.98	0.01761
1:169604328:T:C	49	100	0.99	0.01943
1:169604361:A:G	49	98	0.94	0.2702
1:169604928:A:T	50	100	0.98	0.4659
1:169604967:T:G	50	100	0.99	0.01144
1:169605484:T:G	49	85.7	0.93	0.3528
1:169605486:T:G	50	90	0.92	0.191
1:169605491:G:T	50	92	0.92	0.3065
1:169605649:C:T	50	100	0.98	0.3564
1:169605819:G:T	50	100	0.98	0.3562
1:169606224:G:A	50	100	0.98	0.01761
1:169606295:C:T	50	100	0.96	0.01943
1:169606413:G:T	50	100	0.96	0.03159
1:169606769:C:T	50	100	0.96	0.03159
1:169607330:G:A	50	100	0.98	0.3996
1:169607515:G:T	50	100	0.99	0.356
1:169608069:T:A	50	100	0.95	0.02015
1:169608095:A:G	50	100	0.95	0.4731
1:169608233:A:G	50	100	0.83	0.01107
1:169608752:A:G	50	98	0.84	0.1763
1:169609348:G:A	50	90	0.76	0.2763
1:169610028:G:A	50	82	0.62	0.1973
1:169610140:C:T	50	76	0.67	0.3382
1:169610407:C:T	50	94	0.84	0.3321
1:169610515:G:A	50	96	0.87	0.04503
1:169610584:G:T	50	98	0.88	0.348
1:169611052:C:T	50	100	0.96	0.3956
1:169611225:G:A	50	100	0.96	0.1275
1:169611272:C:T	50	100	0.95	0.1342
1:169611479:T:C	50	100	0.95	0.1344
1:169611647:C:T	50	100	0.95	0.1888
1:169611892:G:A	50	100	0.95	0.06318
1:169612020:A:G	50	100	0.96	0.2211
1:169612052:C:T	50	100	0.93	0.06373
1:169612126:C:A	50	100	0.94	0.02124
1:169612357:G:A	50	100	0.94	0.03631
1:169612894:T:A	50	100	0.97	0.03068
1:169613079:C:T	50	100	0.99	0.0394
1:169613163:C:G	50	100	0.99	0.0394
1:169613391:G:T	50	100	0.96	0.0325
1:169613489:C:T	50	100	0.86	0.01561
1:169613959:T:C	50	100	0.97	0.07716
1:169614072:T:C	50	100	0.99	0.0394
1:169614191:G:A	50	100	0.99	0.0394
1:169614758:G:A	50	100	0.98	0.2934
1:169614976:T:C	50	100	0.97	0.02723
1:169615283:T:C	50	100	0.98	0.1411
1:169615307:G:A	50	100	0.98	0.04611
1:169615726:A:G	50	100	0.97	0.03268
1:169615907:A:C	50	100	0.98	0.08279
1:169616312:G:C	50	100	0.96	0.04484
1:169616618:G:T	50	98	1	0.02505
1:169617092:C:T	50	100	0.99	0.02869
1:169617478:A:G	50	100	0.99	0.01797
1:169617695:G:A	50	100	0.99	0.04484
1:169617708:T:C	50	100	0.98	0.1365
1:169617794:A:G	50	98	0.98	0.3664
1:169618035:G:A	50	100	1	0.0118
1:169618271:G:A	50	100	0.98	0.04611
1:169618865:G:A	50	100	0.99	0.04648
1:169618879:G:A	50	100	0.98	0.4956
1:169619116:G:A	50	100	0.99	0.0463
1:169619977:C:A	50	100	0.98	0.03286
1:169620071:G:A	50	100	0.98	0.03286
1:169620132:C:T	50	100	0.99	0.04375
1:169620147:G:T	50	100	0.99	0.02015
1:169620881:T:C	49	100	1	0.01797
1:169620993:A:G	50	100	0.98	0.04394
1:169621060:C:T	49	95.9	0.98	0.4492
1:169621178:C:T	45	95.6	0.96	0.2271
1:169621397:G:A	49	100	0.98	0.04611
1:169621466:C:T	48	100	0.99	0.04394
1:169621556:A:G	50	98	0.88	0.2907
1:169621673:T:C	50	100	0.98	0.1287
1:169621842:C:T	50	100	0.98	0.4392
1:169621855:A:G	50	100	0.99	0.1418
1:169621926:T:C	50	100	0.99	0.2402
1:169622095:A:G	50	100	1	0.02651
1:169622135:T:C	50	100	0.99	0.496
1:169622310:A:C	50	100	0.99	0.2099
1:169622465:A:G	50	100	1	0.063
1:169622486:T:C	50	100	1	0.04375
1:169622615:C:T	50	100	0.99	0.4428
1:169622657:C:A	50	100	0.99	0.1285
1:169623273:A:C	50	98	0.97	0.05556
1:169623274:G:T	50	100	1	0.0463
1:169623743:A:G	50	98	0.99	0.4524
1:169623749:A:C	50	98	1	0.4942
1:169623875:A:G	50	100	0.99	0.01707
1:169624498:C:T	50	100	1	0.0118
1:169626815:C:T	50	100	0.99	0.01216
1:169627075:A:T	50	100	0.99	0.4916
1:169628000:T:A	50	98	0.98	0.4635
1:169628124:G:A	50	100	1	0.02197
1:169628730:G:C	50	100	0.86	0.01943
1:169629292:G:A	50	100	0.97	0.01235
1:169629504:G:A	50	100	1	0.06282
1:169629757:G:C	50	100	0.99	0.2001
1:169630016:T:C	50	100	0.99	0.465
1:169630824:C:T	50	100	1	0.0443
1:169630994:T:C	50	100	1	0.264
1:169631650:G:C	50	100	1	0.02941
1:169631807:T:C	50	98	1	0.04466
1:169631891:A:G	50	100	1	0.06264
1:169632043:C:T	50	100	0.99	0.2155
1:169632046:T:A	50	100	0.97	0.01235
1:169632102:G:A	50	100	0.98	0.4655
1:169632197:C:G	50	100	0.99	0.4887
1:169632718:C:T	50	100	0.99	0.213
1:169632763:G:A	50	100	0.97	0.04739
1:169632830:G:A	50	100	1	0.04611
1:169632871:A:G	50	98	0.99	0.4735
1:169633003:G:T	50	100	0.99	0.1503
1:169633145:G:A	50	100	0.98	0.2859
1:169633261:G:A	50	98	0.82	0.01216
1:169633403:C:G	50	100	1	0.0512
1:169633565:C:T	50	100	1	0.0512
1:169633947:G:A	50	100	0.96	0.04793
1:169634210:A:C	50	100	1	0.01289
1:169635301:T:C	50	100	1	0.0118
1:169635516:G:A	50	98	0.99	0.4735
1:169635547:A:T	50	100	0.99	0.1233
1:169636547:T:C	50	100	0.97	0.05084
1:169636770:T:C	50	100	0.99	0.4966
1:169636817:T:C	50	100	1	0.04466
1:169637035:A:G	50	100	0.99	0.4971
1:169637074:C:T	50	100	1	0.01162
1:169637174:C:T	50	100	0.99	0.1952
1:169637221:A:G	50	100	1	0.01216
1:169637352:C:A	50	100	0.99	0.1267
1:169637693:G:A	50	100	0.94	0.06609
1:169637811:G:T	49	100	1	0.06264
1:169638405:G:A	50	100	0.77	0.01888
1:169638511:G:T	50	88	0.8	0.06191
1:169638830:C:G	50	100	0.99	0.4967
1:169638840:G:A	50	100	0.95	0.05084
1:169639679:C:T	50	100	0.99	0.2554
1:169640091:C:T	50	100	0.96	0.03195
1:169640120:C:T	50	100	1	0.02542
1:169640142:C:G	50	100	0.96	0.03377
1:169640442:A:G	50	98	0.87	0.287
1:169640535:T:C	50	100	0.97	0.05011
1:169641048:T:C	50	96	0.82	0.01761
1:169641340:A:C	50	100	0.94	0.01107
1:169641368:T:C	50	100	0.92	0.01017
1:169641648:A:G	50	100	1	0.1367
1:169642234:T:G	50	100	0.99	0.4866
1:169642435:C:T	50	100	1	0.05174
1:169644131:T:G	46	97.8	0.98	0.1202
1:169644556:A:G	50	100	0.99	0.2331
1:169644753:G:C	50	100	1	0.1129
1:169644869:G:T	50	100	1	0.03214
1:169644904:G:A	50	100	1	0.04484
1:169645108:G:T	50	100	0.95	0.04811
1:169645238:G:A	50	100	1	0.06245
1:169645711:G:A	50	100	0.99	0.1451
1:169645762:C:T	50	100	0.99	0.04775
1:169645803:G:A	50	100	1	0.05084
1:169646042:C:A	50	98	1	0.4601
1:169646190:A:G	50	100	0.98	0.1124
1:169646265:A:T	50	100	1	0.03395
1:169646529:C:A	50	100	1	0.1391
1:169646782:A:G	50	100	1	0.4956
1:169647148:A:T	50	100	1	0.1489
1:169647471:A:C	50	100	1	0.4966
1:169647862:G:A	50	100	1	0.06264
1:169648652:A:G	50	100	0.94	0.06282
1:169648891:A:G	50	100	1	0.03359
1:169649512:A:G	50	100	0.99	0.08588
1:169649551:C:T	50	100	1	0.03377
1:169649582:A:G	50	100	1	0.4829
1:169650092:G:T	50	100	1	0.06282
1:169650144:T:A	50	100	1	0.0118
1:169650353:C:G	50	100	1	0.148
1:169650550:G:T	50	100	1	0.1481
1:169650727:A:G	50	100	1	0.148
1:169650930:C:T	50	100	0.99	0.1383
1:169650940:C:A	50	100	1	0.148
1:169650968:G:T	50	100	1	0.1483
1:169651435:A:G	50	100	1	0.3689
1:169652431:G:A	50	100	0.94	0.01779
1:169652823:T:C	50	100	1	0.3758
1:169653089:A:G	50	100	1	0.063
1:169653318:T:C	50	100	1	0.06318
1:169653689:T:C	50	100	1	0.1481
1:169653741:T:C	50	100	1	0.06336
1:169653845:A:T	50	100	1	0.08678
1:169653866:A:G	50	100	1	0.384
1:169653951:G:A	50	100	1	0.148
1:169654175:C:T	49	100	1	0.1481
1:169654232:C:T	50	100	1	0.01198
1:169654356:G:T	50	100	1	0.1481
1:169654442:C:T	50	100	0.99	0.08624
1:169654450:G:A	50	100	1	0.1481
1:169654657:G:T	50	100	0.99	0.1514
1:169654778:G:A	50	100	1	0.03195
1:169654781:A:T	50	100	1	0.1481
1:169654788:G:A	50	96	0.99	0.4793
1:169654912:C:A	50	100	0.99	0.08624
1:169654939:A:G	50	98	1	0.3891
1:169654963:T:C	50	100	1	0.1481
1:169655526:C:T	50	100	1	0.04757
1:169655613:C:G	50	100	0.9	0.01743
1:169656030:C:T	50	100	1	0.04575
1:169656074:T:C	50	100	0.81	0.01688
1:169656177:C:G	50	100	1	0.1483
1:169656364:G:T	50	100	1	0.04575
1:169656569:C:T	50	100	0.98	0.05683
1:169656659:C:T	50	100	1	0.1483
1:169656674:C:T	50	100	1	0.1496
1:169656887:C:T	50	100	0.99	0.1503
1:169657213:T:C	50	100	0.99	0.1505
1:169657407:T:G	50	100	1	0.3981
1:169657544:A:G	50	100	1	0.06318
1:169657673:C:A	50	98	0.89	0.05973
1:169658393:C:T	50	100	1	0.1483
1:169658670:G:A	50	98	0.79	0.01089
1:169658947:T:C	50	100	0.84	0.02669
1:169659577:T:C	50	100	1	0.4949
1:169659618:C:A	50	98	0.91	0.01144
1:169659723:C:T	50	100	1	0.3885
1:169659766:A:C	50	100	0.99	0.1501
1:169659903:A:G	50	100	1	0.01652
1:169659921:A:C	50	100	1	0.3883
1:169659983:G:A	50	100	1	0.06336
1:169660614:G:A	50	100	1	0.1478
1:169660850:A:G	50	100	1	0.13
1:169661010:A:G	50	100	1	0.06336
1:169661048:G:A	50	100	1	0.1476
1:169661126:A:G	50	100	1	0.4944
1:169661185:C:T	50	100	1	0.01307
1:169661237:G:A	50	100	0.99	0.0138
1:169661312:G:A	50	100	1	0.04593
1:169661319:C:T	50	100	0.99	0.1492
1:169661387:G:A	50	100	1	0.3878
1:169661524:G:A	50	100	1	0.05084
1:169661694:A:G	50	100	0.99	0.4911
1:169661963:G:A	50	100	1	0.06318
1:169662015:C:T	50	100	1	0.05084
1:169662135:C:T	50	94	0.99	0.2382
1:169662211:G:A	50	100	1	0.1474
1:169662214:G:C	50	100	1	0.1501
1:169662225:C:T	50	100	0.99	0.1492
1:169662405:C:T	50	100	1	0.4003
1:169662499:C:T	50	100	1	0.1476
1:169662685:C:G	50	100	1	0.04575
1:169662795:G:A	50	100	0.88	0.01888
1:169662939:C:T	50	100	1	0.1474
1:169663031:A:T	50	100	0.99	0.4795
1:169663068:C:T	50	100	1	0.1474
1:169663137:T:C	50	100	0.99	0.238
1:169663463:G:C	50	100	0.99	0.1514
1:169663505:C:T	50	100	1	0.04448
1:169663571:C:G	50	100	1	0.2398
1:169663572:A:G	50	100	1	0.3876
1:169663729:A:G	50	100	0.99	0.4795
1:169663803:C:T	50	100	1	0.3874
1:169663853:T:C	50	100	1	0.04593
1:169663889:G:T	50	100	1	0.1474
1:169663892:G:T	50	100	1	0.1474
1:169664298:G:T	50	100	0.99	0.08805
1:169664414:A:G	50	100	1	0.2398
1:169664587:C:G	50	100	1	0.07426
1:169664606:A:G	50	100	1	0.4942
1:169664629:A:G	50	100	0.99	0.01362
1:169664642:T:G	50	100	1	0.08624
1:169664707:T:C	50	100	1	0.3128
1:169664818:G:A	50	100	1	0.2382
1:169664933:C:T	50	100	0.99	0.1492
1:169665064:C:G	50	100	0.98	0.03159
1:169665226:C:T	50	100	1	0.2382
1:169665259:A:G	50	98	0.99	0.4702
1:169665304:G:A	50	100	0.99	0.1492
1:169665425:T:C	50	100	0.99	0.1491
1:169665426:A:T	50	100	0.99	0.08624
1:169665480:G:A	50	100	1	0.04575
1:169665513:G:C	50	100	1	0.1474
1:169665977:G:A	50	100	1	0.01307
1:169666146:T:C	50	100	0.99	0.0866
1:169666187:G:A	50	100	0.99	0.1558
1:169666235:G:A	50	100	1	0.04793
1:169666615:G:A	50	100	1	0.1474
1:169666646:G:A	49	100	0.97	0.06318
1:169666999:C:T	50	100	1	0.3876
1:169667004:C:T	50	100	1	0.07407
1:169667135:A:C	50	100	1	0.238
1:169667430:G:A	50	100	0.99	0.4798
1:169667803:C:T	50	100	0.99	0.08642
1:169667840:C:T	50	100	1	0.2355
1:169668065:G:A	50	100	1	0.07407
1:169668087:C:T	50	100	1	0.2988
1:169668125:G:T	50	100	1	0.1472
1:169668149:C:T	50	100	1	0.1472
1:169668153:C:T	50	100	1	0.1496
1:169668352:A:C	50	100	1	0.03014
1:169668402:G:A	50	100	1	0.08751
1:169668437:C:T	50	100	0.81	0.01307
1:169668532:A:G	50	100	1	0.0443
1:169668533:A:G	49	100	0.99	0.07426
1:169668618:G:A	50	100	0.9	0.03413
1:169668633:G:A	50	100	0.78	0.01852
1:169668696:G:T	50	100	0.98	0.01362
1:169668961:G:A	50	100	1	0.238
1:169669121:T:C	50	100	0.99	0.494
1:169669160:T:C	49	100	1	0.3871
1:169669196:G:T	50	100	1	0.3874
1:169669232:T:C	50	100	1	0.3873
1:169669291:G:A	50	100	0.99	0.1489
1:169669449:A:G	50	100	1	0.1471
1:169669609:T:C	50	98	0.91	0.06028
1:169669792:G:A	50	100	0.99	0.1471
1:169669973:A:G	50	100	0.99	0.1471
1:169670438:T:G	50	100	1	0.03359
1:169670655:A:G	50	100	0.99	0.0866
1:169670760:G:A	50	100	0.97	0.01362
1:169670762:G:A	50	100	0.99	0.3869
1:169670871:T:C	50	100	0.99	0.1471
1:169670980:G:A	50	98	0.8	0.02088
1:169671500:T:G	50	100	0.98	0.1485
1:169671523:T:C	50	100	0.99	0.1483
1:169671690:C:T	50	100	0.98	0.08715
1:169672590:A:G	50	100	0.99	0.3862
1:169672693:A:T	50	100	0.95	0.04793
1:169673046:G:A	50	100	0.99	0.2378
1:169673308:A:G	50	100	0.99	0.386
1:169673374:C:T	49	100	0.99	0.1462
1:169673392:A:G	50	98	0.99	0.1462
1:169673535:C:T	50	100	1	0.063
1:169673713:A:T	50	100	1	0.1402
1:169674035:G:A	50	100	0.99	0.1463
1:169674407:C:T	50	98	0.95	0.04575
1:169674479:C:T	50	98	0.96	0.1017
1:169674560:A:T	50	100	0.96	0.08715
1:169674563:T:A	50	100	0.99	0.3862
1:169674567:C:T	50	100	0.99	0.3862
1:169674628:T:C	50	100	0.85	0.01452
1:169674761:A:C	50	100	0.96	0.08696
1:169674778:T:A	50	98	0.84	0.02996
1:169674976:G:A	50	100	0.98	0.04847
1:169675329:G:T	50	100	0.98	0.3847
1:169676313:T:A	50	100	0.98	0.386
1:169677023:G:C	50	100	0.98	0.386
1:169677190:G:C	49	98	0.94	0.04557
1:169677551:G:A	50	96	0.96	0.09187
1:169677720:A:G	50	98	0.94	0.4466
1:169677896:C:T	50	100	0.85	0.08079
1:169677905:G:A	50	100	0.96	0.06336
1:169678059:A:T	50	100	0.83	0.04593
1:169678282:G:C	50	96	0.84	0.09241
1:169678964:G:A	50	96	0.9	0.1443
1:169679163:G:T	50	100	0.86	0.02269
1:169679200:A:G	50	100	0.94	0.3735
1:169679214:C:T	50	100	0.83	0.05574
1:169679328:A:G	50	100	0.93	0.3736
1:169680368:C:G	50	100	0.81	0.01452
1:169680390:G:A	50	100	0.89	0.05465
1:169680412:G:T	50	100	0.89	0.01089
1:169680546:C:T	50	100	0.8	0.01743
1:169680834:C:G	49	98	0.81	0.2721
1:169681064:T:C	50	100	0.91	0.01888
1:169681578:C:T	50	98	0.92	0.1796
1:169681603:A:T	50	98	0.86	0.02306
1:169681606:T:C	50	98	0.91	0.431
1:169681663:C:A	50	98	0.92	0.1801
1:169681703:C:A	50	98	0.92	0.15
1:169681903:G:A	50	98	0.91	0.4319
1:169682053:C:T	50	100	0.89	0.01162
1:169682098:A:G	50	100	0.83	0.02015
1:169682270:C:T	50	96	0.88	0.02106
1:169682543:A:G	50	94	0.88	0.374
1:169682691:A:G	50	98	0.84	0.1599
1:169682741:T:C	50	100	0.91	0.02088
1:169683631:T:C	50	96	0.94	0.358
1:169683907:G:A	50	96	0.97	0.0581
1:169683950:T:C	50	96	0.97	0.09713
1:169684015:A:C	50	100	0.96	0.01779
1:169684239:C:T	50	100	0.96	0.01743
1:169684408:C:T	50	96	0.98	0.09713
1:169684518:G:A	50	98	0.92	0.1374
1:169684654:A:G	50	96	0.91	0.1823
1:169684850:A:G	50	100	0.97	0.1294
1:169685138:C:T	50	98	0.97	0.09731
1:169685259:C:G	50	100	0.97	0.1249
1:169685369:C:A	50	98	0.98	0.0256
1:169685614:G:T	50	100	0.93	0.0167
1:169685657:C:T	50	100	0.94	0.04829
1:169685780:C:A	50	98	0.99	0.02524
1:169685855:G:A	50	98	0.94	0.1354
1:169685938:G:A	50	100	0.96	0.4412
1:169686375:C:A	50	100	0.9	0.01216
1:169686831:C:T	50	100	0.97	0.01888
1:169687457:T:C	50	100	0.98	0.01162
1:169687747:C:T	50	98	0.95	0.03014
1:169687842:T:C	50	98	0.89	0.03431
1:169687914:T:G	50	100	0.96	0.15
1:169688123:C:A	50	100	0.97	0.2024
1:169688221:G:A	50	100	0.96	0.2041
1:169688447:C:T	50	98	0.95	0.02996
1:169688535:A:G	50	100	0.95	0.02977
1:169688629:T:C	50	100	0.88	0.01924
1:169688717:G:A	50	100	0.62	0.01053
1:169689048:G:A	50	98	0.96	0.4437
1:169689368:A:T	50	98	0.96	0.2941
1:169689445:A:G	50	100	0.94	0.1792
1:169689777:G:A	49	100	1	0.01961
1:169689902:A:C	50	100	0.95	0.01017
1:169689960:G:T	50	100	1	0.01997
1:169689997:T:C	50	100	0.99	0.01235
1:169690619:G:A	50	100	0.99	0.03014
1:169690861:G:T	50	100	0.96	0.4118
1:169691524:A:G	50	100	1	0.05846
1:169691640:A:G	50	98	0.99	0.2266
1:169691798:T:C	50	100	1	0.05919
1:169692039:C:A	50	100	1	0.04648
1:169692128:C:A	50	100	0.86	0.01053
1:169692158:C:A	50	100	0.99	0.03794
1:169692359:C:T	50	100	0.98	0.05102
1:169692360:G:A	50	100	0.99	0.03813
1:169692401:G:C	50	100	1	0.02106
1:169692414:A:T	50	100	1	0.05846
1:169692795:C:T	50	98	0.97	0.1115
1:169693293:T:C	50	100	0.99	0.01035
1:169693300:A:G	50	100	0.98	0.0305
1:169693384:C:T	50	100	1	0.03014
1:169693601:G:T	50	100	1	0.3477
1:169693837:A:G	50	100	1	0.3479
1:169693938:G:T	50	100	0.96	0.1137
1:169694237:A:G	50	100	0.96	0.04557
1:169694302:A:T	50	100	0.99	0.0817
1:169694333:T:A	50	100	1	0.02015
1:169694797:G:A	50	100	1	0.05828
1:169695241:G:C	50	98	0.99	0.112
1:169695441:G:A	50	100	1	0.01961
1:169695726:A:G	50	98	0.99	0.3428
1:169696185:A:G	50	100	0.96	0.04557
1:169696410:G:T	50	100	0.99	0.2308
1:169696491:T:C	50	98	0.99	0.3431
1:169696714:T:C	50	100	0.86	0.01053
1:169696999:G:A	50	100	0.98	0.03214
1:169697223:G:T	50	100	0.96	0.04557
1:169697428:A:C	50	100	0.8	0.01198
1:169697456:A:T	50	100	0.99	0.2226
1:169697730:C:A	50	100	0.99	0.2304
1:169697846:G:A	50	98	1	0.3431
1:169697870:G:T	50	100	0.99	0.0817
1:169698214:T:A	50	100	0.97	0.4728
1:169698494:C:G	50	100	0.96	0.07135
1:169698609:G:C	50	100	0.91	0.03395
1:169698782:T:C	50	98	0.96	0.2415
1:169698829:G:C	50	100	0.92	0.03377
1:169698838:T:C	50	98	0.96	0.2429
1:169699307:C:G	50	96	0.94	0.06209
1:169699421:T:A	50	100	0.92	0.02869
1:169699449:C:A	50	100	0.92	0.01307
1:169699467:A:G	50	100	1	0.05737
1:169699715:T:C	50	100	1	0.05755
1:169699806:T:C	50	98	0.98	0.1324
1:169699874:C:T	50	96	0.89	0.05102
1:169699879:G:A	50	100	0.98	0.1932
1:169700002:C:T	50	100	1	0.05701
1:169700017:G:A	50	98	0.98	0.02959
1:169700107:C:T	50	98	1	0.0699
1:169700201:C:T	49	98	0.73	0.0216
1:169700202:G:A	50	98	1	0.01707
1:169700261:C:T	50	98	1	0.01707
1:169700429:A:G	50	100	0.99	0.02324
1:169700591:C:T	50	98	1	0.1605
1:169700638:C:G	50	100	0.99	0.02306
1:169700674:G:T	50	100	0.97	0.1707
1:169700774:A:G	50	100	0.95	0.01416
1:169701022:T:C	50	100	1	0.02306
1:169701315:C:T	50	98	0.99	0.2108
1:169701727:C:T	49	100	0.99	0.02887
1:169701799:T:A	50	100	1	0.05737
1:169701800:T:A	50	100	1	0.05737
1:169701947:A:C	50	98	1	0.2101
1:169701976:G:A	50	98	1	0.2101
1:169702007:A:T	50	98	0.99	0.2101
1:169702076:T:G	50	100	1	0.05737
1:169702096:A:C	50	100	1	0.05755
1:169702136:G:C	50	100	1	0.05737
1:169702186:C:G	50	100	0.99	0.1603
1:169702245:T:A	50	100	1	0.05737
1:169702272:A:G	50	98	1	0.2191
1:169702337:T:G	50	98	0.99	0.3482
1:169702647:G:A	50	100	0.97	0.05755
1:169702784:T:C	50	100	0.96	0.01434
1:169702960:A:G	50	100	1	0.02941
1:169703202:C:T	50	100	1	0.2099
1:169703219:G:A	50	100	1	0.02397
1:169703726:C:T	50	98	1	0.05737
1:169703757:C:T	50	100	1	0.2104
1:169703849:T:C	50	100	1	0.2144
1:169704697:G:A	50	100	1	0.2527
1:169704975:C:G	50	100	1	0.05737
1:169705262:G:T	50	100	1	0.05737
1:169705304:C:A	50	100	1	0.1389
1:169705404:A:G	50	100	1	0.02996
1:169705420:A:C	50	100	1	0.05737
1:169705449:A:G	50	100	1	0.2529
1:169705558:A:G	50	100	1	0.161
1:169705680:T:C	50	100	0.97	0.01434
1:169705842:G:A	50	100	1	0.05737
1:169706069:G:A	50	100	1	0.1609
1:169706092:G:A	50	100	0.97	0.01434
1:169706202:A:G	50	100	1	0.01652
1:169706208:T:C	50	100	1	0.05737
1:169706566:T:A	50	100	1	0.3097
1:169706774:A:G	50	100	1	0.2525
1:169707082:G:T	50	100	1	0.3105
1:169707152:G:A	50	100	0.99	0.177
1:169707180:C:A	50	100	0.99	0.01434
1:169707345:A:G	50	100	0.98	0.1714
1:169707692:T:C	50	100	1	0.01834
1:169707701:A:G	50	100	1	0.04121
1:169707859:G:A	50	100	1	0.3105
1:169707944:T:C	50	100	1	0.01816
1:169707979:T:C	50	100	1	0.2534
1:169708152:C:T	50	100	1	0.3106
1:169708538:A:G	50	100	0.99	0.01434
1:169708568:A:G	50	100	1	0.3106
1:169708841:A:T	50	100	1	0.01652
1:169708883:T:C	50	100	1	0.3357
1:169709162:C:A	50	100	1	0.3499
1:169709192:G:A	50	100	1	0.05737
1:169709560:T:A	50	100	1	0.01434
1:169710038:C:G	50	100	1	0.4227
1:169710217:G:A	50	100	1	0.02397
1:169710412:C:T	50	100	0.97	0.1378
1:169710631:A:G	50	100	1	0.02415
1:169710768:C:G	50	100	1	0.01434
1:169710933:G:A	50	100	1	0.05737
1:169711032:G:A	50	100	0.99	0.01888
1:169712216:T:C	50	100	1	0.2533
1:169712287:G:A	50	100	1	0.01271
1:169712711:T:C	50	100	1	0.02397
1:169712767:C:T	50	100	1	0.05737
1:169712849:C:T	50	100	1	0.01362
1:169712850:A:G	50	100	1	0.4223
1:169713347:G:A	50	100	0.98	0.02905
1:169713371:C:A	50	100	1	0.05737
1:169713390:A:G	50	100	1	0.2533
1:169713424:C:T	50	100	1	0.05628
1:169713466:G:A	50	100	1	0.01434
1:169713576:T:C	50	100	1	0.2536
1:169713601:G:A	50	100	1	0.05737
1:169713903:C:G	50	100	0.99	0.05737
1:169713929:A:C	50	100	0.9	0.01652
1:169713992:C:T	50	100	1	0.05737
1:169714235:T:C	50	100	0.83	0.01144
1:169714385:T:G	50	100	1	0.03504
1:169714435:C:T	50	100	1	0.05755
1:169714460:T:C	50	100	1	0.4227
1:169714461:A:G	50	100	1	0.04067
1:169714732:A:G	50	100	1	0.01725
1:169714954:G:A	50	100	0.99	0.01398
1:169715006:A:G	50	98	0.99	0.228
1:169715042:A:G	50	100	1	0.01634
1:169715053:T:C	50	100	1	0.04466
1:169715200:T:G	50	100	1	0.05755
1:169715351:C:T	50	100	1	0.02941
1:169715593:G:A	50	100	1	0.161
1:169715600:T:A	50	100	1	0.4227
1:169715637:G:T	50	100	1	0.3106
1:169715735:A:G	50	100	1	0.02832
1:169715968:C:T	50	98	1	0.2531
1:169716055:C:T	50	100	1	0.05755
1:169716082:G:A	50	100	1	0.161
1:169716304:C:G	50	100	0.98	0.1561
1:169716322:C:G	50	100	1	0.05628
1:169716586:C:G	50	100	1	0.03813
1:169716695:T:C	50	100	1	0.2531
1:169717030:T:C	50	100	1	0.01434
1:169717181:T:C	50	100	1	0.2531
1:169717186:G:A	50	98	0.99	0.03922
1:169717773:C:A	50	100	1	0.01906
1:169718076:G:A	50	100	1	0.02397
1:169718277:C:T	50	100	1	0.2529
1:169718373:T:A	50	100	0.99	0.01906
1:169718418:C:T	50	100	1	0.1609
1:169718428:G:A	50	100	1	0.1609
1:169718762:G:C	50	100	1	0.3499
1:169718788:C:A	50	96	1	0.3549
1:169718888:T:C	50	100	1	0.01652
1:169718994:A:C	50	100	1	0.3499
1:169719087:A:G	50	100	1	0.3355
1:169719449:C:T	50	100	0.92	0.06118
1:169719557:G:A	50	100	0.92	0.06191
1:169719614:A:G	50	100	1	0.02415
1:169719875:G:A	50	100	1	0.05755
1:169719876:C:G	50	100	1	0.01107
1:169719900:G:A	50	100	1	0.2529
1:169719925:G:A	50	100	1	0.01725
1:169720099:A:C	50	100	0.98	0.01089
1:169720148:A:C	50	100	1	0.3105
1:169720233:C:T	50	100	1	0.02415
1:169720331:A:G	50	100	1	0.1452
1:169720434:T:C	50	100	1	0.2533
1:169720659:A:G	50	100	1	0.05755
1:169720691:A:T	50	100	1	0.05755
1:169720871:A:G	50	100	1	0.01416
1:169721130:G:A	49	100	0.99	0.02633
1:169721131:C:T	50	98	1	0.0728
1:169721227:A:T	50	100	1	0.02415
1:169721332:G:A	50	100	1	0.2529
1:169721461:T:C	50	100	1	0.01416
1:169721608:A:G	50	100	1	0.05828
1:169721675:T:A	50	100	1	0.2531
1:169722040:G:A	50	100	1	0.04484
1:169722078:G:A	50	98	1	0.3656
1:169722080:G:T	50	100	1	0.05755
1:169722154:C:T	50	100	1	0.252
1:169722175:G:A	50	100	1	0.01416
1:169722297:T:C	50	100	0.99	0.01634
1:169722298:G:A	50	100	0.99	0.1946
1:169722319:G:T	50	100	1	0.01725
1:169722357:C:G	50	100	1	0.4223
1:169722360:T:C	50	100	1	0.05483
1:169722595:G:A	50	100	1	0.01416
1:169722635:A:G	50	100	1	0.0138
1:169722980:G:C	50	100	1	0.05755
1:169722991:T:C	50	100	1	0.4223
1:169723381:T:C	50	100	1	0.2531
1:169723572:A:G	50	100	1	0.05755
1:169724579:A:G	50	100	1	0.01725
1:169724580:C:A	50	100	1	0.01725
1:169724709:G:A	50	100	0.82	0.02469
1:169724880:G:A	49	100	1	0.02941
1:169725478:A:G	50	100	1	0.4223
1:169725521:A:T	50	100	1	0.2531
1:169725554:C:T	50	100	1	0.2133
1:169725777:A:G	50	100	1	0.1603
1:169725969:T:A	50	100	0.99	0.1344
1:169726350:T:A	50	100	1	0.0118
1:169726383:G:A	50	100	1	0.01852
1:169726421:G:C	50	100	1	0.2533
1:169726729:G:A	50	100	1	0.02832
1:169726843:G:A	50	100	0.99	0.1344
1:169726892:A:G	50	100	1	0.05755
1:169727091:C:G	50	100	1	0.01416
1:169727613:A:T	50	100	1	0.05755
1:169727805:G:A	50	100	0.99	0.1605
1:169727935:A:G	50	100	1	0.05755
1:169727976:A:T	50	100	1	0.02905
1:169728025:T:C	50	100	1	0.05755
1:169728076:C:G	50	100	1	0.01416
1:169728077:G:A	50	100	1	0.02578
1:169728303:C:T	50	98	1	0.3079
1:169728450:T:C	50	98	1	0.3081
1:169728861:T:C	50	98	1	0.3081
1:169729648:A:G	50	100	0.94	0.05755
1:169729684:T:G	50	100	1	0.1928
1:169729780:C:T	50	100	1	0.3341
1:169729940:G:C	50	98	1	0.02397
1:169730638:A:G	50	100	1	0.01416
1:169730678:G:A	50	100	1	0.3339
1:169730688:C:A	50	100	1	0.01416
1:169730921:C:T	50	100	1	0.05755
1:169730997:G:C	50	100	0.98	0.02869
1:169731014:A:C	50	100	1	0.05501
1:169731144:A:G	50	100	1	0.406
1:169731361:T:C	50	100	1	0.1772
1:169731615:A:T	50	100	1	0.05755
1:169731712:G:A	50	100	1	0.0118
1:169731820:A:G	50	100	1	0.05755
1:169731919:T:G	50	100	1	0.05755
1:169731967:A:G	50	100	1	0.05755
1:169732289:T:C	50	100	1	0.05755
1:169732385:C:T	49	100	1	0.05755
1:169732387:C:T	49	100	1	0.05755
1:169732760:T:C	50	100	1	0.05719
1:169732763:T:C	50	100	1	0.05719
1:169733137:A:G	50	98	1	0.3658
1:169733194:A:G	50	100	1	0.1603
1:169733198:A:G	50	100	1	0.05737
1:169733200:C:T	50	100	1	0.404
1:169733276:T:C	50	100	1	0.05755
1:169733352:T:G	50	100	1	0.05737
1:169733360:A:G	50	100	0.98	0.02869
1:169733368:T:C	50	98	1	0.02397
1:169733446:C:T	50	100	1	0.05737
1:169733476:G:T	50	100	1	0.05737
1:169733564:G:A	50	98	1	0.3658
1:169733631:C:A	50	100	1	0.05737
1:169733758:G:A	50	100	1	0.05755
1:169733833:T:C	50	100	1	0.4041
1:169734043:T:C	50	100	0.92	0.02905
1:169734328:A:C	50	100	1	0.05737
1:169734476:C:A	50	100	1	0.05737
1:169734488:T:G	50	100	1	0.01743
1:169734808:G:C	50	100	1	0.05737
1:169734871:C:T	50	100	1	0.05737
1:169734937:C:T	50	100	0.9	0.01924
1:169735082:T:G	50	100	1	0.05737
1:169735087:C:T	50	100	0.99	0.4083
1:169735102:A:C	50	100	1	0.05737
1:169735194:T:C	50	100	1	0.05737
1:169735413:G:C	50	100	1	0.1934
1:169735466:G:A	50	100	1	0.0138
1:169735472:T:C	50	100	0.99	0.3519
1:169735521:C:T	50	100	1	0.05737
1:169735653:A:G	50	100	1	0.05737
1:169735706:G:A	50	100	0.98	0.03014
1:169735784:G:A	50	100	1	0.02832
1:169735793:A:C	50	100	1	0.3183
1:169735823:C:T	50	100	1	0.05737
1:169735853:C:T	50	100	1	0.05737
1:169735867:G:A	50	100	1	0.05737
1:169735935:C:T	50	100	1	0.05737
1:169735986:A:T	50	100	0.99	0.1422
1:169736215:G:A	50	100	1	0.2446
1:169736248:T:C	50	100	0.98	0.05737
1:169736266:T:A	50	100	0.97	0.05719
1:169736268:T:C	50	100	1	0.05737
1:169736270:T:A	50	100	0.99	0.1707
1:169736537:T:C	50	100	1	0.05755
1:169736562:A:G	50	100	1	0.05737
1:169736580:A:G	50	100	1	0.05737
1:169736641:G:C	50	100	1	0.05737
1:169736675:C:T	50	100	1	0.05737
1:169736889:T:C	50	100	1	0.3186
1:169736941:A:G	50	100	1	0.05737
1:169736942:A:G	50	98	1	0.417
1:169737238:T:A	50	100	1	0.05755
1:169737283:G:C	50	100	1	0.02741
1:169737540:A:G	50	98	1	0.05737
1:169737683:C:A	50	100	1	0.05737
1:169737870:G:A	50	100	1	0.05737
1:169737909:C:T	50	100	1	0.01725
1:169737962:T:C	50	100	1	0.05737
1:169738010:G:A	50	100	1	0.05737
1:169738102:C:T	50	100	1	0.05737
1:169738208:G:A	50	100	1	0.01725
1:169738435:C:G	50	100	1	0.2449
1:169738471:A:T	50	100	1	0.05737
1:169738511:C:T	50	100	0.98	0.05537
1:169738531:C:G	50	100	1	0.01725
1:169738564:G:A	50	100	1	0.01888
1:169738588:A:G	50	100	1	0.2435
1:169738593:G:A	50	100	1	0.05737
1:169738652:G:C	50	100	1	0.02869
1:169738961:G:A	50	100	1	0.1603
1:169738986:T:C	50	100	0.99	0.15
1:169738992:C:T	50	100	1	0.02832
1:169739131:T:C	50	100	1	0.01725
1:169739136:T:C	50	100	1	0.05737
1:169739245:A:G	50	100	1	0.1707
1:169739380:C:T	50	100	0.98	0.03014
1:169739594:A:G	50	100	1	0.1935
1:169739761:C:T	50	100	1	0.05737
1:169739795:G:A	50	98	1	0.04847
1:169739907:C:G	50	100	1	0.01888
1:169740133:C:T	50	100	1	0.2758
1:169740175:G:A	50	100	1	0.02832
1:169740617:G:A	50	100	1	0.05828
1:169740642:G:A	50	100	1	0.01362
1:169740666:C:G	50	100	1	0.1603
1:169740823:G:A	50	100	1	0.02179
1:169741370:G:A	50	100	1	0.0463
1:169741526:T:C	50	100	1	0.0463
1:169741528:A:G	50	100	1	0.3469
1:169742160:G:C	50	100	1	0.01725
1:169742165:C:A	50	100	1	0.337
1:169742185:T:C	50	100	1	0.3368
1:169742436:T:C	50	100	1	0.05755
1:169742451:C:A	50	100	1	0.01725
1:169742544:A:T	50	100	1	0.2892
1:169742670:T:C	50	100	1	0.04739
1:169742744:T:C	50	100	1	0.05737
1:169742792:C:T	50	100	1	0.0216
1:169742876:A:C	50	100	1	0.219
1:169742917:A:T	50	100	1	0.02905
1:169743456:T:C	50	100	1	0.2892
1:169743457:G:A	50	100	1	0.05755
1:169743512:T:C	50	100	1	0.01725
1:169744005:A:G	50	100	1	0.1592
1:169744065:A:G	50	100	1	0.1601
1:169744239:T:C	50	100	1	0.2892
1:169744326:A:G	50	100	1	0.05755
1:169744453:A:G	50	100	1	0.0216
1:169744674:G:A	50	100	0.99	0.03014
1:169744725:C:A	50	100	1	0.05755
1:169744787:C:T	50	100	1	0.05773
1:169745020:C:G	50	100	1	0.04557
1:169745112:G:T	50	98	1	0.04866
1:169745126:G:A	50	100	0.97	0.061
1:169745332:A:G	50	100	1	0.0216
1:169745820:G:A	50	100	1	0.2676
1:169747073:G:A	50	100	1	0.05755
1:169747140:T:C	50	100	1	0.2961
1:169747172:G:A	50	100	1	0.2961
1:169747285:A:G	50	100	1	0.02923
1:169747318:A:G	50	98	1	0.04049
1:169747758:T:C	50	100	1	0.02923
1:169747861:C:T	50	100	1	0.0216
1:169748131:C:G	50	100	1	0.3471
1:169748414:C:A	50	100	1	0.05755
1:169748645:T:C	50	100	1	0.0216
1:169748796:G:A	50	100	1	0.02923
1:169748819:C:G	50	100	1	0.2438
1:169748854:C:T	50	98	0.91	0.0216
1:169748869:G:A	50	100	1	0.04503
1:169748984:C:A	50	100	1	0.04503
1:169749090:C:A	50	100	1	0.04448
1:169749095:G:A	50	100	1	0.3431
1:169749107:C:T	50	100	1	0.0216
1:169749168:A:T	50	100	1	0.04448
1:169749807:C:G	50	100	1	0.3034
1:169749876:A:G	50	100	1	0.3482
1:169750095:A:C	49	100	1	0.0285
1:169750113:T:C	50	100	1	0.0285
1:169750197:A:G	50	100	1	0.2427
1:169750288:A:T	50	100	1	0.04466
1:169750696:T:A	50	100	1	0.1796
1:169751216:A:T	50	100	1	0.0276
1:169751430:A:T	50	100	1	0.0216
1:169751440:A:C	50	100	0.99	0.1723
1:169752025:C:T	50	100	1	0.3264
1:169752054:A:G	50	100	1	0.02923
1:169752109:C:A	50	100	0.94	0.0216
1:169752144:T:A	49	100	1	0.04521
1:169752213:G:A	50	100	1	0.0216
1:169752553:G:A	50	100	1	0.04448
1:169752827:A:C	50	100	1	0.04448
1:169752914:T:G	50	100	1	0.04448
1:169752958:C:G	50	100	1	0.01434
1:169753060:A:C	50	100	1	0.1723
1:169753138:A:G	50	100	1	0.04466
1:169753349:A:G	50	100	0.79	0.0167
1:169753431:G:T	50	100	1	0.02941
1:169753493:T:A	50	100	1	0.1723
1:169753610:C:T	50	100	1	0.0216
1:169753633:A:G	50	100	1	0.04448
1:169753716:C:T	50	100	1	0.04448
1:169753724:T:A	50	100	1	0.02869
1:169753740:G:C	50	100	1	0.3479
1:169753799:T:G	50	100	1	0.04448
1:169753954:G:C	50	100	1	0.02869
1:169753999:T:C	50	100	1	0.04448
1:169754246:T:C	50	100	1	0.2618
1:169754334:A:T	50	100	1	0.02179
1:169754368:T:C	50	100	1	0.04448
1:169754434:C:T	50	100	1	0.348
1:169754467:G:A	50	100	1	0.04448
1:169754521:C:T	50	100	1	0.3775
1:169754534:G:A	50	100	1	0.04448
1:169754601:A:G	50	100	1	0.04448
1:169754635:G:A	50	100	1	0.04448
1:169755169:A:G	50	100	1	0.04466
1:169755293:G:A	50	100	1	0.04448
1:169755353:G:A	50	100	1	0.04448
1:169755375:C:T	50	100	1	0.0216
1:169755424:C:T	50	100	1	0.04448
1:169755469:C:T	50	100	1	0.3032
1:169755492:C:T	50	100	1	0.04448
1:169755501:G:A	50	100	1	0.0276
1:169755848:C:T	50	100	1	0.04448
1:169756284:G:T	50	100	1	0.04448
1:169756344:G:T	50	100	1	0.2618
1:169756364:A:G	50	100	1	0.04448
1:169756494:G:A	50	100	1	0.3457
1:169756544:C:A	50	98	1	0.348
1:169756626:A:G	50	100	1	0.04702
1:169756694:A:G	50	100	1	0.04466
1:169756757:G:A	50	100	1	0.04448
1:169756763:T:C	50	100	1	0.04448
1:169756809:G:A	50	100	1	0.04448
1:169756837:C:T	50	100	1	0.3032
1:169756891:G:T	50	100	1	0.1797
1:169756911:T:C	50	100	1	0.04448
1:169757024:C:G	50	100	1	0.2333
1:169757126:C:G	50	100	1	0.0443
1:169757214:T:C	50	100	0.99	0.02996
1:169757424:G:A	49	100	1	0.3032
1:169757674:G:A	50	100	1	0.3034
1:169757702:C:T	50	100	1	0.1939
1:169757832:G:A	50	100	1	0.01888
1:169757841:T:C	50	100	1	0.02869
1:169757850:T:G	50	100	1	0.0443
1:169757965:A:G	50	100	1	0.262
1:169757980:T:A	50	100	1	0.0443
1:169758002:G:A	50	100	1	0.2622
1:169758034:T:C	50	100	1	0.3032
1:169758183:C:T	50	100	1	0.2816
1:169758186:C:G	50	100	1	0.1721
1:169758262:A:G	50	100	1	0.3479
1:169758332:G:A	50	100	1	0.0443
1:169758372:G:T	50	100	1	0.282
1:169758428:C:T	50	100	1	0.01434
1:169758531:G:A	50	98	1	0.36
1:169758593:G:A	50	98	1	0.2333
1:169758707:T:G	50	100	1	0.0443
1:169758741:T:C	50	100	1	0.3773
1:169758789:A:T	50	98	1	0.02869
1:169758799:A:G	50	100	1	0.2622
1:169758814:C:T	49	100	1	0.04049
1:169758815:G:T	50	100	0.94	0.0443
1:169758876:C:T	50	100	1	0.0443
1:169758978:C:T	50	100	1	0.0216
1:169758996:A:G	50	98	1	0.3479
1:169759084:A:G	50	100	1	0.01743
1:169759134:C:T	50	100	1	0.0443
1:169759149:G:T	50	100	1	0.0443
1:169759150:T:C	50	100	0.78	0.02124
1:169759318:C:G	50	100	1	0.1599
1:169759376:A:G	50	100	1	0.2623
1:169759464:T:G	50	100	1	0.0216
1:169759469:A:C	50	100	1	0.04448
1:169759697:C:T	50	100	1	0.0216
1:169759735:G:A	50	100	1	0.04448
1:169759775:C:T	50	98	1	0.3455
1:169759847:G:A	50	100	1	0.04503
1:169759852:T:C	50	100	1	0.04448
1:169759990:C:T	50	100	1	0.02378
1:169760109:A:G	50	98	1	0.3455
1:169760309:C:T	50	100	1	0.04448
1:169760340:G:A	50	100	1	0.02106
1:169760381:C:T	50	100	1	0.04448
1:169760892:G:A	50	100	1	0.213
1:169760905:T:C	50	100	1	0.04503
1:169761346:G:A	44	88.6	1	0.2364
1:169761410:G:A	50	96	0.99	0.04775
1:169761445:T:C	42	76.2	1	0.3076
1:169761506:G:A	44	79.5	1	0.3076
1:169761519:T:C	45	84.4	0.97	0.2534
1:169761520:G:A	45	84.4	0.98	0.2534
1:169761575:C:T	43	88.4	1	0.2362
1:169761584:T:A	26	84.6	0.77	0.03649
1:169761739:C:T	50	98	1	0.04466
1:169761823:T:C	50	100	1	0.04466
1:169761828:G:A	50	100	1	0.04466
1:169761883:T:C	50	100	1	0.04466
1:169762177:C:T	50	100	1	0.04466
1:169762201:G:T	50	100	1	0.01906
1:169762241:G:A	50	100	0.93	0.05773
1:169762532:G:A	50	100	0.89	0.04484
1:169762724:A:G	50	100	1	0.344
1:169762726:T:C	50	98	1	0.04466
1:169762824:C:T	50	100	1	0.0216
1:169762848:A:G	50	98	1	0.2812
1:169762874:A:T	50	100	1	0.04503
1:169763070:C:A	50	98	1	0.2814
1:169763080:A:G	50	100	1	0.04448
1:169763129:T:C	50	100	1	0.02941
1:169763138:C:A	50	100	1	0.04448
1:169763139:A:G	50	100	1	0.0276
1:169763230:G:C	50	100	1	0.04448
1:169763249:C:A	50	100	1	0.04466
1:169763302:G:C	50	98	1	0.36
1:169763312:G:A	50	100	1	0.02088
1:169763316:A:G	50	100	1	0.04702
1:169763376:C:T	50	100	1	0.04466
1:169763393:G:A	50	100	1	0.02869
1:169763420:G:C	50	100	1	0.04702
1:169763483:G:A	50	100	1	0.04448
1:169763503:A:C	50	100	1	0.02941
1:169763523:T:G	50	100	1	0.04448
1:169763602:C:T	50	100	1	0.04539
1:169763878:T:G	50	100	1	0.1723
1:169764204:T:G	50	98	1	0.3028
1:169764218:A:G	50	100	1	0.02869
1:169764318:T:G	50	100	1	0.04448
1:169764433:A:C	50	100	1	0.04448
1:169764558:A:T	50	100	1	0.04702
1:169764567:G:C	50	100	1	0.04448
1:169764622:T:C	50	100	1	0.04702
1:169764699:C:G	50	100	1	0.02941
1:169764700:G:A	50	100	0.99	0.04448
1:169764726:T:C	50	98	1	0.3477
1:169764777:C:A	50	100	1	0.04466
1:169765002:A:G	50	100	1	0.04448
1:169765177:C:T	50	100	1	0.02959
1:169765710:C:T	50	100	1	0.04448
1:169765726:A:T	50	100	1	0.02941
1:169765796:T:A	50	100	1	0.04448
1:169766056:G:A	50	100	1	0.04448
1:169766132:C:G	50	100	0.99	0.04448
1:169766234:G:A	50	100	1	0.02869
1:169766258:G:C	50	100	0.98	0.04466
1:169766268:A:G	50	100	1	0.01761
1:169766422:A:C	50	100	0.97	0.04466
1:169766424:A:G	50	100	0.97	0.04448
1:169766688:C:A	50	100	0.96	0.0443
1:169766883:A:G	50	100	0.96	0.04412
1:169767029:T:C	50	100	1	0.03667
1:169767170:G:A	50	100	1	0.02215
1:169767224:G:A	50	100	1	0.04466
1:169767316:G:A	50	100	0.96	0.04394
1:169767373:G:A	50	100	0.96	0.04394
1:169767419:G:A	50	100	0.97	0.05374
1:169767420:C:A	50	100	0.98	0.04811
1:169767934:T:C	50	100	1	0.02397
1:169767944:A:C	50	100	0.95	0.06336
1:169768236:A:C	50	100	0.98	0.06209
1:169768321:T:C	50	100	1	0.2538
1:169768720:G:A	50	100	1	0.02251
1:169768849:C:A	50	100	1	0.3117
1:169769061:T:G	50	100	1	0.3348
1:169769289:C:A	50	100	0.74	0.02796
1:169769491:A:C	50	100	1	0.01325
1:169769555:A:G	50	100	1	0.2538
1:169769907:G:C	50	100	1	0.2538
1:169770067:C:G	50	100	1	0.02905
1:169770081:A:T	50	100	1	0.02905
1:169770196:G:A	50	100	1	0.2654
1:169770239:T:C	50	100	1	0.01834
1:169770444:T:G	50	100	1	0.02251
1:169770509:C:T	50	100	1	0.2538
1:169770739:G:T	50	100	0.99	0.02796
1:169771116:C:T	50	100	1	0.04267
1:169771336:C:G	50	100	0.95	0.03105
1:169771622:G:C	50	100	0.99	0.1518
1:169771845:C:T	50	100	0.93	0.02959
1:169772812:T:C	49	100	1	0.01834
1:169773073:A:G	50	98	1	0.4103
1:169773098:C:T	50	100	1	0.3351
1:169773190:A:G	50	98	0.99	0.02796
1:169773536:C:T	50	100	0.96	0.04285
1:169773902:C:G	50	100	0.89	0.02269
1:169773925:G:A	50	100	0.95	0.01289
1:169773938:A:G	50	100	1	0.335
1:169774060:G:A	50	100	1	0.02288
1:169774172:T:C	50	100	1	0.01307
1:169775177:C:T	50	100	1	0.3123
1:169775319:C:G	50	100	0.98	0.01652
1:169775506:C:T	50	100	0.99	0.323
1:169776143:G:C	50	98	1	0.4562
1:169776216:C:T	50	100	1	0.0187
1:169776312:C:T	50	98	1	0.4795
1:169776518:T:C	50	100	1	0.03667
1:169776874:T:A	50	100	0.95	0.04285
1:169777023:G:A	50	100	1	0.02269
1:169777096:A:G	50	98	1	0.4562
1:169777391:C:G	50	100	1	0.01816
1:169777859:T:C	50	100	0.93	0.01507
1:169777897:A:G	50	100	0.99	0.4768
1:169777945:T:C	50	100	1	0.03667
1:169777962:T:C	50	100	1	0.01707
1:169778003:T:C	50	100	1	0.01906
1:169778013:G:A	50	100	1	0.01652
1:169778315:C:T	50	100	0.99	0.4789
1:169778489:G:A	50	100	0.98	0.1895
1:169778640:T:G	49	98	0.96	0.04285
1:169778642:T:G	49	100	0.96	0.0305
1:169778914:A:G	50	100	1	0.4791
1:169779145:C:T	50	100	0.96	0.04267
1:169779175:T:A	50	100	0.99	0.04666
1:169779201:T:C	50	100	1	0.4562
1:169779518:T:C	50	100	1	0.01924
1:169779786:A:G	50	100	1	0.02288
1:169779970:C:T	50	100	0.96	0.04267
1:169780013:G:A	50	100	1	0.4791
1:169780249:C:A	50	100	0.96	0.04267
1:169780762:T:C	50	100	1	0.01253
1:169781043:T:C	50	100	1	0.01162
1:169781357:C:T	50	100	1	0.4788
1:169781388:A:T	50	100	1	0.4553
1:169781708:C:T	50	100	0.97	0.02778
1:169781743:C:T	50	100	1	0.01634
1:169782090:G:A	50	100	1	0.4555
1:169782136:C:T	50	100	1	0.4555
1:169782160:G:A	50	100	0.99	0.2066
1:169782529:C:T	50	100	1	0.4789
1:169782712:C:T	50	100	0.98	0.3364
1:169782961:G:A	50	98	0.99	0.4568
1:169783427:G:A	50	98	1	0.06245
1:169783559:C:A	50	98	1	0.2082
1:169783722:C:G	50	100	1	0.0138
1:169783765:C:G	50	100	1	0.455
1:169784143:T:G	50	100	1	0.0138
1:169784317:C:T	50	100	0.99	0.1895
1:169784546:T:C	50	100	1	0.01779
1:169784683:C:T	50	100	1	0.4784
1:169784814:T:C	50	100	1	0.04702
1:169784870:T:C	50	100	0.97	0.01216
1:169785261:G:A	50	98	0.99	0.4572
1:169785308:G:A	50	98	1	0.2082
1:169785699:T:C	50	100	1	0.02324
1:169785730:A:T	50	100	0.99	0.3362
1:169786130:T:C	50	100	1	0.4542
1:169786558:C:T	50	100	0.99	0.02306
1:169786623:G:T	50	100	0.98	0.1224
1:169786847:C:T	50	100	1	0.455
1:169787051:C:T	50	100	1	0.455
1:169787062:G:A	50	100	1	0.455
1:169787074:G:A	50	100	0.96	0.04267
1:169787248:G:A	49	100	0.99	0.4582
1:169787407:G:C	50	100	0.99	0.374
1:169787840:C:T	50	98	0.98	0.4303
1:169787883:C:T	50	98	0.98	0.4461
1:169788175:A:G	50	100	0.97	0.03885
1:169788227:C:T	50	98	0.99	0.3981
1:169788346:A:C	50	98	0.99	0.4355
1:169788868:T:C	50	100	1	0.02378
1:169788882:C:G	50	100	1	0.1725
1:169789091:C:T	50	100	1	0.1701
1:169789148:T:G	50	100	1	0.2304
1:169789249:C:T	50	100	1	0.0138
1:169789376:C:T	50	100	0.98	0.01507
1:169789423:A:G	50	100	1	0.04121
1:169789465:T:C	50	100	1	0.1654
1:169789702:G:A	50	100	1	0.2315
1:169790109:C:T	50	100	0.98	0.03141
1:169790229:G:A	50	98	1	0.4733
1:169790321:G:A	50	100	1	0.03177
1:169790727:T:A	50	100	0.86	0.02288
1:169790933:G:A	50	100	0.99	0.03268
1:169791331:A:G	50	100	1	0.1649
1:169791337:C:T	50	98	1	0.2605
1:169791754:C:T	50	100	1	0.0423
1:169791826:A:T	50	100	1	0.01307
1:169791966:C:T	50	100	1	0.1897
1:169792229:C:T	50	100	1	0.0423
1:169792450:A:G	50	100	1	0.0423
1:169792476:C:A	50	100	1	0.04121
1:169792617:T:A	50	100	1	0.01743
1:169792722:G:A	50	100	0.99	0.0138
1:169793666:T:G	50	100	1	0.1899
1:169793984:C:A	50	100	1	0.1647
1:169793985:C:T	50	100	0.97	0.03758
1:169793998:T:C	50	100	1	0.2594
1:169794088:C:A	50	100	1	0.2004
1:169794666:G:C	50	100	1	0.0423
1:169794673:A:G	50	100	1	0.0423
1:169794942:T:G	50	100	0.98	0.01107
1:169794999:A:T	50	100	1	0.04212
1:169795023:G:T	50	100	1	0.03304
1:169795279:C:T	50	100	1	0.04121
1:169795427:C:G	50	100	1	0.2004
1:169795448:C:A	50	100	0.81	0.01743
1:169795747:A:G	50	100	1	0.01761
1:169795875:A:G	50	100	1	0.0138
1:169795911:C:G	50	100	1	0.2613
1:169795998:T:C	50	100	1	0.03177
1:169796102:G:C	50	100	1	0.01743
1:169796199:G:A	50	100	1	0.4319
1:169796207:C:T	50	100	1	0.04285
1:169796450:A:G	50	100	1	0.01961
1:169796582:T:A	50	100	0.86	0.02306
1:169796758:G:A	50	100	1	0.2191
1:169797137:C:T	50	100	1	0.04139
1:169797157:G:T	50	100	1	0.4424
1:169797670:G:A	50	100	1	0.04739
1:169797883:A:T	50	100	1	0.02015
1:169797884:T:C	50	100	1	0.242
1:169798280:T:C	49	98	0.94	0.04757
1:169798485:G:A	50	100	1	0.03813
1:169798561:T:C	50	100	1	0.2613
1:169798892:T:C	50	100	1	0.3083
1:169798939:C:A	50	100	1	0.3083
1:169799220:G:A	50	100	1	0.04739
1:169799231:C:T	50	100	1	0.2008
1:169799359:C:T	50	100	1	0.0423
1:169799421:A:G	50	100	1	0.0236
1:169799440:A:G	50	100	1	0.04739
1:169799708:C:T	50	100	1	0.0423
1:169799812:A:G	50	100	1	0.2613
1:169799833:G:A	50	100	1	0.0236
1:169799840:G:A	50	100	0.98	0.06772
1:169799904:G:A	50	100	1	0.0423
1:169799935:C:G	50	100	0.94	0.01126
1:169800025:G:A	50	100	1	0.219
1:169800233:A:G	50	100	1	0.03177
1:169800425:G:C	50	100	1	0.0423
1:169801336:T:A	50	100	1	0.04121
1:169801496:C:T	49	100	1	0.0423
1:169801679:A:G	50	100	1	0.2613
1:169801863:A:T	50	100	1	0.0138
1:169802109:A:C	50	100	1	0.165
1:169802221:G:A	50	100	1	0.0138
1:169802477:G:A	50	100	1	0.01307
1:169803144:G:T	50	100	1	0.0423
1:169803836:C:T	50	100	1	0.266
1:169804019:T:C	50	100	1	0.1656
1:169804176:G:A	50	100	1	0.1656
1:169804294:A:G	50	100	1	0.02306
1:169804556:G:A	50	100	1	0.01743
1:169804589:G:A	50	100	1	0.1903
1:169804722:A:C	50	100	1	0.04702
1:169804782:A:T	50	100	1	0.04121
1:169804966:A:G	50	100	1	0.02378
1:169805143:C:G	50	100	1	0.04121
1:169805193:A:G	50	100	1	0.02378
1:169805374:T:C	50	100	1	0.0423
1:169805628:T:A	50	100	1	0.266
1:169806001:C:T	50	100	1	0.0138
1:169806483:A:G	50	100	1	0.0423
1:169806577:T:C	50	100	0.99	0.01924
1:169806940:A:G	50	100	1	0.2613
1:169807056:T:C	50	100	1	0.0423
1:169807485:A:C	50	100	1	0.2012
1:169808028:T:C	50	100	1	0.1656
1:169809351:A:G	50	100	1	0.1656
1:169809604:A:G	49	100	1	0.04757
1:169809615:A:G	50	100	1	0.03177
1:169810202:T:G	50	100	1	0.1656
1:169810446:T:C	50	100	1	0.02415
1:169810523:A:G	50	100	1	0.0423
1:169810669:T:C	50	100	1	0.1567
1:169810815:T:C	46	100	1	0.03177
1:169810926:C:G	47	100	1	0.04121
1:169811020:C:T	50	100	1	0.0138
1:169811693:C:T	50	98	0.92	0.02179
1:169811704:A:G	50	100	1	0.04212
1:169811728:A:G	50	100	1	0.04212
1:169811752:A:G	50	98	0.97	0.0423
1:169811768:A:T	50	100	0.94	0.04085
1:169811776:A:G	50	94	0.93	0.03686
1:169811800:A:G	48	97.9	1	0.04212
1:169812150:A:G	50	100	1	0.04103
1:169812968:T:G	50	100	1	0.1877
1:169812972:A:G	50	100	1	0.04212
1:169813048:C:T	50	100	1	0.2613
1:169813102:A:G	50	100	1	0.03177
1:169813268:A:G	50	100	1	0.02614
1:169813879:C:G	50	100	1	0.01743
1:169813959:C:G	50	100	1	0.165
1:169814105:G:A	50	100	1	0.04103
1:169814403:T:G	50	100	1	0.04212
1:169814498:G:A	50	100	1	0.2613
1:169814518:G:A	50	100	1	0.165
1:169814604:A:G	50	100	1	0.04212
1:169814616:A:G	50	100	1	0.04212
1:169814639:C:T	50	100	1	0.01816
1:169814661:G:A	50	100	1	0.2006
1:169815024:G:T	50	100	1	0.04212
1:169815422:C:G	50	100	1	0.1875
1:169815596:C:T	50	100	0.85	0.01144
1:169815739:A:C	50	100	1	0.04739
1:169815933:A:G	50	100	1	0.04103
1:169816074:A:C	50	100	1	0.04103
1:169816133:A:T	50	100	1	0.04739
1:169816363:A:T	50	100	0.97	0.1649
1:169817022:A:G	50	100	1	0.0423
1:169817206:T:G	50	100	1	0.04212
1:169817337:C:G	50	100	1	0.1725
1:169817380:C:T	50	100	1	0.165
1:169817386:T:G	50	100	1	0.04212
1:169817776:T:C	50	100	0.99	0.1905
1:169818067:C:T	50	100	1	0.04739
1:169818306:A:G	50	100	1	0.3081
1:169818480:A:G	50	100	1	0.01743
1:169818793:T:A	50	100	1	0.01434
1:169818912:C:A	50	100	1	0.04212
1:169819168:A:G	50	100	1	0.04212
1:169819311:C:T	50	100	1	0.01507
1:169819443:T:C	50	100	1	0.165
1:169819613:C:T	50	100	1	0.01743
1:169819695:C:T	50	100	1	0.1888
1:169819718:G:A	50	100	1	0.0423
1:169819740:C:T	50	100	1	0.02778
1:169820008:A:G	50	100	1	0.1496
1:169820563:A:G	50	100	1	0.01743
1:169820698:A:G	50	100	0.99	0.1995
1:169821020:T:G	50	100	1	0.2208
1:169821194:G:C	50	100	1	0.04212
1:169821210:A:G	50	100	1	0.1995
1:169821260:T:A	50	100	1	0.04212
1:169821404:A:T	50	100	1	0.165
1:169821451:C:G	50	100	1	0.01307
1:169821527:G:A	50	100	1	0.04212
1:169822190:C:T	50	100	1	0.03177
1:169823156:C:T	50	100	1	0.04103
1:169823190:T:G	50	100	1	0.266
1:169823501:A:T	50	100	1	0.04103
1:169823551:T:C	50	100	1	0.04212
1:169824107:A:G	50	100	1	0.1656
1:169824774:C:T	50	100	1	0.04212
1:169824884:C:T	50	100	1	0.4441
1:169825218:A:G	50	100	1	0.4441
1:169825357:C:T	50	100	1	0.1656
1:169825547:T:C	50	100	1	0.2204
1:169825641:T:C	50	100	1	0.26
1:169825721:A:T	50	100	1	0.2204
1:169825989:A:G	50	100	1	0.04212
1:169826135:A:C	50	100	1	0.1995
1:169826189:C:G	50	100	1	0.01743
1:169826305:C:T	50	100	1	0.04212
1:169827555:T:G	50	100	1	0.0138
1:169827986:G:A	50	100	1	0.1897
1:169828371:T:G	50	100	1	0.1894
1:169828623:A:C	49	100	1	0.04212
1:169828749:A:G	50	100	1	0.01761
1:169828815:G:A	50	100	1	0.04103
1:169829591:G:C	50	100	1	0.04248
1:169829604:C:G	50	100	1	0.1883
1:169830074:A:G	50	100	0.99	0.0138
1:169830739:G:T	50	100	1	0.04212
1:169830921:C:T	50	100	0.99	0.1636
1:169830949:C:T	50	100	1	0.04103
1:169831013:A:T	50	100	1	0.04212
1:169831259:A:T	50	98	1	0.2003
1:169831549:A:G	50	100	1	0.04103
1:169832839:C:T	50	100	1	0.01761
1:169832971:G:A	50	100	0.99	0.1875
1:169833370:C:T	50	100	1	0.02905
1:169833619:G:T	50	100	1	0.3635
1:169833737:C:T	50	100	1	0.209
1:169833760:A:G	50	100	0.94	0.03014
1:169833807:A:C	50	100	1	0.03177
1:169833815:C:G	50	100	1	0.2191
1:169833978:A:G	50	100	1	0.03813
1:169834443:C:T	50	100	1	0.03177
1:169834549:A:C	50	100	1	0.04212
1:169834576:C:T	50	100	1	0.04212
1:169835221:G:A	50	100	1	0.3085
1:169835485:A:C	50	100	0.94	0.01652
1:169835579:T:A	50	100	1	0.04212
1:169835980:A:G	50	100	1	0.01035
1:169836225:C:T	50	100	1	0.2193
1:169836408:T:C	50	100	1	0.04212
1:169836570:T:C	50	100	1	0.3081
1:169837395:G:T	50	100	0.93	0.01071
1:169837487:C:G	50	100	1	0.04739
1:169837954:G:A	50	100	1	0.04103
1:169838031:G:A	50	100	1	0.165
1:169838117:T:A	50	100	1	0.01743
1:169838228:T:C	50	100	1	0.04212
1:169838351:T:C	50	100	1	0.03177
1:169838480:T:C	50	100	1	0.189
1:169838490:T:C	50	100	1	0.165
1:169838559:G:T	50	100	1	0.1895
1:169838848:C:T	50	100	1	0.165
1:169839259:C:T	50	100	1	0.3072
1:169839510:C:T	50	100	1	0.04212
1:169839528:G:C	50	100	1	0.3072
1:169839825:C:T	50	100	1	0.03177
1:169839990:T:C	50	100	1	0.04212
1:169840335:C:T	50	100	1	0.04212
1:169840472:T:C	50	100	1	0.2008
1:169840533:C:T	50	100	1	0.0472
1:169840542:G:A	50	100	1	0.1445
1:169840543:C:T	50	100	1	0.01434
1:169840802:G:A	50	100	1	0.3086
1:169840833:G:C	50	100	1	0.04212
1:169840933:T:C	50	100	1	0.04212
1:169841028:A:G	50	100	1	0.04212
1:169841040:G:T	50	100	1	0.01035
1:169841459:G:C	50	100	1	0.04212
1:169842166:T:C	50	100	1	0.01616
1:169842736:C:T	50	100	1	0.04212
1:169842799:A:C	50	100	1	0.04212
1:169842825:T:G	50	100	1	0.04103
1:169842887:T:C	50	100	1	0.01725
1:169843090:T:C	50	100	1	0.01507
1:169843393:C:A	50	100	1	0.04103
1:169843442:T:C	50	100	1	0.165
1:169843471:A:G	50	100	1	0.01761
1:169844212:T:A	50	100	1	0.04103
1:169844246:A:G	50	100	1	0.04212
1:169844505:G:T	50	100	1	0.04103
1:169844619:A:C	50	100	1	0.1656
1:169844850:G:A	49	100	1	0.02306
1:169844920:T:C	50	100	1	0.01725
1:169845392:C:T	50	100	1	0.3918
1:169845407:A:G	50	100	1	0.1901
1:169845591:G:A	50	100	1	0.02306
1:169845931:C:T	50	100	1	0.219
1:169846101:T:C	50	100	1	0.1901
1:169846670:C:T	50	100	1	0.04775
1:169847032:C:T	50	100	1	0.04103
1:169847041:G:T	50	100	1	0.1875
1:169847060:T:C	50	100	1	0.04103
1:169847163:A:G	50	100	1	0.2193
1:169847176:G:A	50	100	1	0.2616
1:169847484:G:A	50	100	0.92	0.01416
1:169847521:T:A	50	100	1	0.0423
1:169847882:T:C	50	100	0.98	0.01543
1:169848210:G:A	50	100	1	0.01707
1:169848427:A:C	50	100	1	0.1652
1:169848495:T:G	50	100	1	0.2603
1:169849049:A:G	50	100	1	0.2603
1:169849263:A:G	50	100	1	0.0158
1:169849622:T:G	50	100	1	0.01616
1:169849739:G:A	50	100	1	0.2191
1:169849785:T:C	50	100	1	0.03177
1:169849924:A:G	50	100	1	0.2015
1:169850143:G:A	50	100	1	0.1895
1:169850464:A:G	50	100	1	0.3072
1:169850529:G:A	50	100	1	0.04103
1:169850689:G:A	50	100	1	0.3072
1:169850751:A:G	50	100	1	0.1725
1:169850974:G:A	41	95.1	1	0.03159
1:169851541:C:T	50	100	1	0.01035
1:169851569:A:T	50	100	1	0.01543
1:169851994:C:T	50	100	1	0.04775
1:169852347:T:C	50	100	1	0.3072
1:169853402:A:G	50	100	1	0.04103
1:169853709:A:G	50	100	1	0.01035
1:169853842:A:T	50	100	1	0.01906
1:169854380:C:T	50	100	1	0.02669
1:169854519:C:T	50	100	1	0.1874
1:169854577:T:C	50	100	1	0.3072
1:169854649:C:G	50	100	1	0.04103
1:169854927:A:G	50	100	1	0.04212
1:169854963:G:A	50	100	1	0.04103
1:169855062:A:G	50	100	1	0.04103
1:169855064:T:C	50	100	0.98	0.05247
1:169855127:A:T	50	100	1	0.05247
1:169855204:T:C	50	100	1	0.2603
1:169855238:G:A	50	100	1	0.1874
1:169855374:A:G	50	100	1	0.05247
1:169856159:A:G	50	100	1	0.02869
1:169856200:A:T	50	100	1	0.01725
1:169856278:T:G	50	100	1	0.3077
1:169856388:A:G	50	100	1	0.1899
1:169856586:C:T	50	100	1	0.01344
1:169856939:A:G	50	100	1	0.04212
1:169857503:C:T	50	100	1	0.04194
1:169857726:G:A	50	100	1	0.2073
1:169857830:T:C	50	100	1	0.2616
1:169858032:G:A	50	100	1	0.02705
1:169858241:C:T	50	100	1	0.01434
1:169858615:A:G	50	100	1	0.2616
1:169858717:G:A	50	100	1	0.0423
1:169858957:A:G	50	100	1	0.0423
1:169859186:G:A	50	100	0.96	0.04248
1:169859427:A:T	50	100	0.98	0.03704
1:169859460:T:A	50	100	0.98	0.06663
1:169859768:C:T	50	100	1	0.01725
1:169859930:G:A	50	100	1	0.218
1:169860156:A:C	50	100	0.94	0.01126
1:169860674:C:T	50	100	1	0.2237
1:169860689:A:T	50	100	1	0.01434
1:169860963:G:C	50	100	1	0.0423
1:169860974:T:C	50	100	1	0.165
1:169861137:T:C	50	100	1	0.05283
1:169861205:C:T	50	100	1	0.0423
1:169861609:A:G	50	100	1	0.1995
1:169861952:A:C	50	100	1	0.01543
1:169862062:T:C	50	100	1	0.2193
1:169862381:C:T	50	100	1	0.01616
1:169862390:A:G	50	100	1	0.0423
1:169862468:T:G	50	100	1	0.03994
1:169862852:A:G	50	100	1	0.2603
1:169862922:T:C	50	100	1	0.01307
1:169863073:C:T	50	100	1	0.04121
1:169863199:C:T	50	100	1	0.02687
1:169863203:G:A	50	100	1	0.3074
1:169863279:G:T	50	100	1	0.3074
1:169864256:C:T	50	100	1	0.01344
1:169864681:T:C	50	100	1	0.2603
1:169865075:T:C	50	100	1	0.2614
1:169865210:A:G	50	100	1	0.03994
1:169866063:T:G	50	100	1	0.2649
1:169866069:G:T	50	100	1	0.2614
1:169866260:T:G	50	100	1	0.3072
1:169866772:T:C	50	100	0.98	0.01906
1:169866809:A:C	50	100	1	0.2602
1:169867034:T:C	50	100	1	0.04248
1:169867286:C:T	50	100	1	0.01235
1:169867519:T:C	50	100	1	0.04248
1:169867624:A:G	50	100	1	0.04139
1:169867626:C:T	50	100	1	0.01434
1:169867805:T:C	50	100	1	0.04248
1:169867914:C:T	50	100	1	0.01961
1:169868650:A:G	50	100	1	0.1649
1:169868875:G:A	50	100	1	0.04811
1:169869137:G:A	50	100	1	0.1865
1:169869574:C:T	50	100	1	0.04248
1:169869742:G:A	50	100	1	0.01434
1:169870069:T:G	50	100	1	0.04684
1:169870454:A:G	50	100	1	0.1839
1:169870654:A:G	50	100	0.98	0.05265
1:169870684:T:C	50	100	1	0.1649
1:169871044:A:G	50	100	1	0.1507
1:169871072:C:T	50	100	1	0.04139
1:169871298:C:T	50	100	1	0.04248
1:169871304:C:T	50	100	1	0.01434
1:169871366:C:T	50	100	1	0.05283
1:169871405:C:T	50	100	1	0.1839
1:169871562:T:C	50	100	1	0.2649
1:169872372:T:C	50	100	1	0.04267
1:169873151:A:G	50	100	0.99	0.3028
1:169873224:A:G	50	100	1	0.01434
1:169873386:G:T	50	100	1	0.2651
1:169873528:G:A	50	100	1	0.1708
1:169873680:A:C	50	100	0.98	0.03994
1:169873876:C:T	50	100	1	0.04139
1:169873984:C:G	50	100	1	0.03141
1:169874046:T:C	50	100	1	0.05283
1:169874249:C:T	50	100	1	0.01906
1:169874253:G:A	50	100	1	0.1647
1:169874295:A:G	50	100	1	0.04248
1:169874435:A:G	50	100	0.99	0.01543
1:169874468:A:G	50	100	1	0.04248
1:169874482:G:A	50	100	1	0.04248
1:169874732:C:T	50	100	1	0.04139
1:169874743:C:T	50	100	0.98	0.1097
1:169874952:T:C	50	100	1	0.0423
1:169875046:C:T	50	100	0.95	0.01707
1:169875265:G:A	50	98	0.98	0.02451
1:169875374:T:G	50	100	1	0.4613
1:169875381:C:T	50	100	1	0.04793
1:169875667:G:A	50	100	0.98	0.01126
1:169875736:G:A	50	100	0.99	0.2614
1:169876502:T:C	50	100	1	0.165
1:169876615:T:A	50	100	0.99	0.1885
1:169877432:A:G	50	100	0.99	0.0472
1:169877742:T:C	50	100	0.94	0.1883
1:169878005:C:T	50	100	0.99	0.2538
1:169878020:C:A	50	100	1	0.01906
1:169878087:A:G	50	100	0.97	0.02433
1:169878346:G:T	50	100	0.99	0.2649
1:169878542:G:A	50	100	0.99	0.2602
1:169878679:A:T	50	100	1	0.01525
1:169879189:C:T	49	100	0.99	0.1698
1:169879226:T:G	50	100	0.99	0.3059
1:169879336:T:C	50	100	1	0.01144
1:169879365:G:A	50	100	1	0.04829
1:169879496:C:T	50	100	1	0.01598
1:169879650:T:C	50	100	0.99	0.3061
1:169880000:A:G	50	100	1	0.04212
1:169880086:A:G	50	100	0.99	0.3061
1:169880095:T:C	50	100	0.99	0.2591
1:169880330:A:T	50	100	1	0.04212
1:169880823:G:A	50	100	0.94	0.04248
1:169880870:C:T	50	100	0.99	0.2591
1:169880877:T:C	50	100	1	0.04212
1:169880952:G:A	50	100	1	0.02651
1:169881005:G:A	50	98	1	0.1741
1:169881233:T:C	50	100	0.99	0.189
1:169881269:T:C	50	100	1	0.05301
1:169881307:A:C	50	100	1	0.02469
1:169881525:A:T	50	98	0.98	0.3246
1:169882018:G:A	50	100	1	0.4239
1:169882196:C:T	50	100	0.95	0.03722
1:169882224:A:G	50	100	1	0.0423
1:169882228:G:A	50	100	1	0.0423
1:169882347:C:T	50	100	1	0.1623
1:169882438:C:T	50	100	0.99	0.1393
1:169882581:G:T	50	100	1	0.0423
1:169882590:G:A	50	100	0.99	0.1777
1:169882849:G:A	50	100	0.99	0.1777
1:169882953:A:G	50	100	0.99	0.2638
1:169882968:T:C	50	100	0.99	0.2476
1:169883159:A:G	50	100	0.99	0.2638
1:169883194:G:A	50	100	1	0.1576
1:169883225:G:A	50	100	0.99	0.1698
1:169883372:G:A	50	100	0.99	0.2139
1:169883472:A:G	50	100	0.99	0.1946
1:169883710:T:C	50	100	1	0.1886
1:169884049:C:T	50	100	1	0.0423
1:169884298:C:T	50	100	0.95	0.0216
1:169884318:A:T	50	100	1	0.0118
1:169884573:T:C	50	100	1	0.04267
1:169884590:G:C	50	100	1	0.04267
1:169884616:T:C	50	98	1	0.02451
1:169884972:T:C	50	100	1	0.0423
1:169885924:G:C	50	100	1	0.04248
1:169885966:C:T	50	100	1	0.04248
1:169886034:C:T	50	100	1	0.04793
1:169886050:T:C	50	100	0.77	0.02669
1:169886435:A:G	50	100	0.99	0.2168
1:169886887:T:C	50	100	1	0.0423
1:169887397:T:C	50	100	0.99	0.0423
1:169887481:A:T	50	100	1	0.0423
1:169887520:G:A	50	100	0.97	0.01779
1:169887602:A:G	50	100	1	0.04248
1:169887727:A:G	50	98	0.88	0.02487
1:169887876:T:C	50	100	1	0.05301
1:169887954:A:C	50	100	0.99	0.0236
1:169887971:T:C	50	100	0.99	0.2584
1:169888349:C:T	50	100	0.96	0.0423
1:169889051:G:A	50	100	0.98	0.1748
1:169889587:T:A	50	100	0.98	0.2863
1:169889833:G:T	50	100	0.96	0.04139
1:169890136:C:G	50	100	0.94	0.01561
1:169890576:C:G	50	100	0.99	0.3272
1:169890819:C:G	50	100	1	0.01434
1:169890871:G:A	50	100	1	0.04194
1:169891012:G:T	50	100	0.99	0.2874
1:169891058:C:T	50	100	1	0.197
1:169891214:G:C	50	100	1	0.04194
1:169891313:T:C	50	100	1	0.04194
1:169891332:G:A	50	98	0.98	0.4415
1:169891387:C:A	50	98	0.97	0.1968
1:169891647:T:G	50	100	1	0.01779
1:169891843:T:A	50	98	0.97	0.01725
1:169891992:A:G	50	100	1	0.04176
1:169892025:G:C	50	100	1	0.01071
1:169892071:T:C	50	100	0.99	0.2219
1:169892297:C:T	50	100	1	0.0837
1:169892497:C:T	50	100	0.99	0.04158
1:169892758:G:A	50	100	0.91	0.01216
1:169892923:C:G	50	100	1	0.0837
1:169892930:T:C	50	100	1	0.04176
1:169893021:G:T	50	100	1	0.01035
1:169893191:T:C	50	100	1	0.04194
1:169893347:C:A	50	100	1	0.01761
1:169893444:G:C	49	100	0.94	0.02923
1:169893598:G:A	50	100	1	0.04212
1:169893600:G:C	50	100	1	0.01852
1:169893652:G:A	50	100	0.98	0.1732
1:169893773:A:G	50	100	1	0.01961
1:169894024:A:C	50	100	1	0.04176
1:169894240:G:T	50	100	1	0.04176
1:169894357:G:C	50	100	1	0.01725
1:169894516:T:C	50	100	1	0.04412
1:169895857:A:G	50	100	0.97	0.04375
1:169895868:C:T	50	100	0.99	0.173
1:169896216:C:T	50	100	0.98	0.01126
1:169896315:T:A	50	100	1	0.04956
1:169896419:C:T	50	100	0.97	0.01107
1:169896978:C:T	50	100	1	0.04176
1:169897113:C:T	50	100	1	0.04956
1:169897392:C:T	50	100	1	0.01035
1:169897617:A:G	50	100	1	0.02451
1:169898484:G:T	50	100	1	0.04176
1:169899846:G:A	50	100	1	0.04176
1:169899911:C:A	50	100	1	0.04956
1:169900088:G:T	50	100	1	0.01725
1:169900203:G:A	50	98	0.99	0.2253
1:169900323:T:C	50	100	1	0.02451
1:169900450:T:C	50	100	1	0.04176
1:169900499:A:G	50	100	1	0.01779
1:169900519:T:C	50	100	1	0.04176
1:169900561:A:C	50	100	0.87	0.01307
1:169900806:C:A	50	100	1	0.0118
1:169902090:G:A	50	100	1	0.02233
1:169902385:C:T	50	100	1	0.03341
1:169902848:C:T	50	100	1	0.04956
1:169902849:G:A	50	100	1	0.04176
1:169902880:C:G	50	100	1	0.04956
1:169903035:T:G	50	100	1	0.0305
1:169903051:T:C	50	100	1	0.01325
1:169903519:A:G	50	100	1	0.03086
1:169903776:T:G	50	100	1	0.0305
1:169904429:G:A	50	100	1	0.09132
1:169904685:C:T	50	98	0.79	0.01325
1:169904735:G:A	50	100	1	0.1614
1:169905745:C:T	50	100	1	0.0915
1:169905991:C:T	50	100	0.98	0.04176
1:169906133:C:T	50	100	1	0.09132
1:169906224:A:G	50	100	1	0.09132
1:169906473:G:C	50	100	1	0.01743
1:169906515:G:A	50	100	1	0.02487
1:169906538:T:C	50	100	1	0.04176
1:169906645:G:A	50	100	1	0.04176
1:169906667:C:T	50	100	1	0.04176
1:169906960:C:G	50	100	1	0.1721
1:169907145:T:C	50	100	1	0.04176
1:169907396:T:C	50	100	1	0.09132
1:169907676:T:A	50	100	1	0.09132
1:169907724:C:T	50	100	1	0.04956
1:169907725:G:A	50	100	1	0.01725
1:169907853:G:A	50	100	1	0.04176
1:169907917:T:C	50	100	1	0.2242
1:169907985:C:T	50	100	1	0.04956
1:169908476:C:T	50	100	1	0.04956
1:169908656:G:A	50	100	1	0.01743
1:169908700:C:T	50	100	1	0.04975
1:169909469:T:C	50	100	0.91	0.01725
1:169909543:A:T	50	100	1	0.04666
1:169909601:A:G	50	100	1	0.04176
1:169909637:C:T	50	100	1	0.04975
1:169909900:A:G	50	100	1	0.03431
1:169910098:A:C	50	100	1	0.04975
1:169910119:T:C	50	100	1	0.01053
1:169910406:G:A	50	100	1	0.1739
1:169910595:G:C	50	100	1	0.01471
1:169910890:G:T	50	100	1	0.1952
1:169911010:G:A	50	100	1	0.01943
1:169911121:G:C	50	100	1	0.04975
1:169911178:C:T	50	100	1	0.0118
1:169911494:A:G	50	100	1	0.09205
1:169911915:C:T	50	100	1	0.04176
1:169912320:T:A	50	100	1	0.1952
1:169912445:G:A	50	100	1	0.04194
1:169912529:G:C	50	100	0.99	0.04139
1:169912907:T:G	50	100	1	0.05011
1:169913015:A:G	50	100	1	0.1037
1:169913034:G:A	50	100	1	0.03413
1:169913283:T:C	50	100	1	0.05011
1:169913426:C:G	50	100	1	0.1033
1:169913692:A:G	50	100	1	0.1042
1:169913769:C:T	47	100	1	0.1966
1:169913784:A:G	50	100	1	0.01943
1:169913785:T:C	47	100	1	0.1719
1:169913898:G:A	38	100	1	0.2894
1:169914048:G:A	49	100	1	0.05011
1:169914144:C:T	50	100	1	0.05356
1:169914395:G:A	50	100	0.98	0.04158
1:169914408:G:A	50	100	1	0.1037
1:169914940:C:A	50	100	1	0.1634
1:169915245:A:G	50	100	0.99	0.1037
1:169915293:G:A	50	100	0.98	0.1981
1:169915301:G:C	50	100	1	0.02397
1:169915528:C:A	50	100	1	0.05483
1:169915602:A:T	50	100	1	0.1609
1:169916598:G:T	50	100	0.99	0.05955
1:169916656:C:A	50	100	1	0.1727
1:169916674:T:C	50	100	0.98	0.05356
1:169916705:C:T	50	100	1	0.01634
1:169916836:C:T	50	100	0.97	0.04158
1:169917069:A:G	50	100	1	0.2774
1:169917426:G:A	50	100	0.98	0.04158
1:169917446:G:A	50	100	1	0.1825
1:169917678:A:G	50	100	1	0.01707
1:169917826:G:C	50	100	1	0.2331
1:169917973:A:G	50	100	0.99	0.04158
1:169918018:C:T	50	100	1	0.1607
1:169918206:C:T	50	100	0.99	0.04158
1:169918258:G:A	50	100	1	0.04158
1:169918532:C:G	50	100	0.99	0.05973
1:169918764:A:G	50	100	0.99	0.04158
1:169918960:C:T	50	100	1	0.04158
1:169919245:C:T	50	100	1	0.1598
1:169919564:C:G	50	100	1	0.04158
1:169919890:G:A	50	100	1	0.04158
1:169919991:G:C	50	100	1	0.04158
1:169920013:T:G	50	100	1	0.04158
1:169920095:T:C	50	100	1	0.04158
1:169920659:G:A	50	100	1	0.04176
1:169920896:A:G	50	100	1	0.2783
1:169920900:C:T	50	100	1	0.1983
1:169921231:G:A	50	100	1	0.04158
1:169921433:T:A	50	100	1	0.04158
1:169921482:A:G	50	100	0.96	0.03431
1:169921792:A:G	50	100	1	0.04158
1:169921871:A:T	50	100	1	0.04339
1:169921925:T:A	50	100	0.99	0.02415
1:169922527:A:G	50	100	1	0.01362
1:169922534:T:A	50	100	1	0.01362
1:169922638:T:C	50	100	1	0.04158
1:169922976:C:T	50	100	1	0.04158
1:169923143:T:C	50	100	1	0.04158
1:169923177:T:C	50	100	1	0.04375
1:169923520:T:C	50	100	1	0.04158
1:169923795:A:G	50	100	1	0.0158
1:169923829:C:T	50	100	1	0.07298
1:169924063:T:G	50	100	1	0.3916
1:169924189:C:A	50	100	1	0.04158
1:169924382:T:C	50	100	1	0.02251
1:169924603:A:G	50	100	0.99	0.02669
1:169924861:T:C	50	100	1	0.07317
1:169924908:T:C	50	100	1	0.04375
1:169925891:C:T	50	100	1	0.04375
1:169926175:A:G	50	100	1	0.04158
1:169926582:G:A	50	100	1	0.2711
1:169926598:T:C	50	100	1	0.07298
1:169926684:C:T	48	93.8	0.96	0.4982
1:169926686:C:T	39	94.9	0.99	0.2466
1:169926690:C:T	50	100	1	0.1599
1:169926703:A:G	50	100	1	0.07244
1:169927210:A:G	50	100	1	0.01216
1:169927278:C:A	50	100	1	0.04158
1:169928224:A:C	50	100	1	0.04158
1:169928276:A:T	50	100	1	0.04158
1:169928345:A:G	50	100	1	0.04158
1:169928619:C:T	50	100	1	0.01035
1:169928691:C:A	50	98	0.97	0.04303
1:169928843:G:A	50	100	1	0.04158
1:169928954:G:C	50	100	1	0.04158
1:169929879:G:A	50	100	1	0.04158
1:169929926:T:G	50	100	1	0.04158
1:169930286:C:T	50	100	1	0.1992
1:169930972:C:T	50	100	1	0.04158
1:169931147:T:C	49	100	0.77	0.01525
1:169931538:C:T	50	100	1	0.04158
1:169931556:T:C	50	100	1	0.04158
1:169931583:C:T	50	100	1	0.06009
1:169931791:A:G	50	100	1	0.01216
1:169932719:T:A	50	98	0.99	0.1146
1:169932816:A:G	50	100	1	0.04158
1:169933217:T:C	50	100	1	0.04375
1:169933916:A:G	50	100	0.98	0.06009
1:169933936:C:T	50	100	1	0.1984
1:169934319:T:C	50	100	1	0.155
1:169934547:T:C	50	100	1	0.04158
1:169934721:A:G	50	100	1	0.01743
1:169935384:T:C	50	100	1	0.04158
1:169935392:G:A	50	100	1	0.01598
1:169935912:G:A	50	100	1	0.1601
1:169936308:A:C	50	100	1	0.04158
1:169936391:G:T	50	100	1	0.224
1:169936578:T:C	50	100	1	0.0158
1:169936744:T:C	50	100	1	0.02415
1:169936849:G:C	50	100	1	0.04158
1:169937534:T:G	50	100	1	0.07298
1:169937774:A:C	50	100	1	0.04321
1:169937851:A:G	50	100	1	0.0423
1:169937933:A:G	50	100	0.77	0.01017
1:169937997:T:A	50	100	1	0.04158
1:169938074:T:G	50	100	1	0.2235
1:169938352:G:A	50	100	1	0.2235
1:169938856:C:A	50	100	0.99	0.01325
1:169938882:C:A	50	100	1	0.04158
1:169939059:T:G	50	100	1	0.04158
1:169939077:C:T	50	100	1	0.01743
1:169939106:T:G	50	100	1	0.04158
1:169939126:T:C	50	100	1	0.01216
1:169939176:G:A	50	100	1	0.1146
1:169939314:G:C	50	100	1	0.04158
1:169939961:T:C	50	100	1	0.2769
1:169940113:T:G	50	100	1	0.04158
1:169940599:G:T	50	100	1	0.04176
1:169940777:T:C	50	100	0.91	0.01325
1:169940906:G:T	50	100	1	0.04575
1:169941168:T:A	50	100	1	0.01616
1:169941169:C:T	50	100	1	0.01616
1:169941299:T:C	50	100	1	0.01089
1:169941376:T:C	50	100	0.96	0.04176
1:169941658:C:A	50	100	1	0.0541
1:169942030:G:A	50	100	1	0.04158
1:169942045:T:A	50	100	0.92	0.0423
1:169942285:C:A	50	100	0.96	0.07407
1:169942699:A:G	50	100	0.9	0.01561
1:169942891:C:T	50	100	0.96	0.04248
1:169943236:T:C	50	100	1	0.01652
1:169943771:A:T	50	100	1	0.02941
1:169944456:C:G	50	100	1	0.04158
1:169944720:T:C	50	98	1	0.1601
1:169944725:G:A	50	100	1	0.01616
1:169944790:C:T	50	100	1	0.01616
1:169945043:G:C	50	100	1	0.01216
1:169945104:G:A	50	100	1	0.02415
1:169945202:A:G	50	98	0.94	0.04158
1:169945280:G:A	50	100	0.77	0.01543
1:169945294:C:A	50	100	1	0.02941
1:169945398:G:A	50	100	0.9	0.01561
1:169945715:A:G	50	100	1	0.0158
1:169945766:G:A	50	100	1	0.04575
1:169945868:A:T	50	100	1	0.01616
1:169946066:G:C	50	100	0.98	0.07081
1:169946306:C:A	50	100	1	0.04575
1:169946400:G:C	50	100	1	0.07081
1:169946462:A:G	50	100	0.96	0.04139
1:169946912:C:G	50	100	0.96	0.04139
1:169946947:C:T	50	100	1	0.04139
1:169947321:G:C	50	100	1	0.01743
1:169947342:G:C	50	100	1	0.02941
1:169947392:C:A	50	100	1	0.04139
1:169947439:C:T	50	100	0.99	0.173
1:169947880:C:T	50	100	1	0.04139
1:169947940:A:T	50	100	1	0.04139
1:169948139:A:G	50	100	1	0.02415
1:169948241:G:T	50	100	1	0.04575
1:169948368:T:C	50	100	1	0.01216
1:169948909:A:T	50	100	1	0.0158
1:169949331:C:T	49	100	0.98	0.01852
1:169949724:G:A	50	100	1	0.1601
1:169950425:T:C	50	100	1	0.04158
1:169950574:T:C	50	100	1	0.04139
1:169950692:C:T	50	100	1	0.03377
1:169950858:A:G	50	100	1	0.04139
1:169951008:T:A	50	100	1	0.1603
1:169951952:C:T	50	100	1	0.01634
1:169952034:A:G	50	100	1	0.4245
1:169952227:C:T	50	100	1	0.01634
1:169952229:C:A	50	100	1	0.276
1:169952427:T:C	50	100	1	0.02941
1:169952474:G:C	50	100	1	0.02941
1:169952687:T:A	50	100	1	0.03613
1:169952846:T:A	50	100	1	0.07081
1:169953089:C:T	50	100	0.89	0.01634
1:169953130:T:C	50	100	1	0.0158
1:169953576:G:A	50	100	1	0.01616
1:169953659:A:C	50	98	1	0.04139
1:169953735:C:T	50	100	1	0.0158
1:169954535:A:G	50	100	1	0.335
1:169954681:A:G	50	100	1	0.02415
1:169954890:T:C	50	100	1	0.04139
1:169955592:T:C	50	100	1	0.2861
1:169955618:T:C	50	100	1	0.224
1:169955687:G:T	50	100	1	0.07081
1:169956241:T:A	50	100	0.99	0.05174
1:169957230:A:T	50	100	1	0.0285
1:169957371:G:C	50	100	1	0.07081
1:169957546:A:T	50	100	1	0.2767
1:169958435:T:C	50	100	1	0.04139
1:169958516:A:G	50	100	1	0.02941
1:169958929:T:A	50	100	0.99	0.1618
1:169958969:C:A	50	100	1	0.04158
1:169959104:T:C	50	98	1	0.04139
1:169960078:T:A	50	100	0.98	0.08224
1:169960283:A:G	50	100	1	0.04139
1:169960441:G:C	50	100	1	0.01707
1:169960573:A:G	50	100	1	0.01216
1:169960717:A:G	50	100	0.98	0.05628
1:169960823:T:G	50	100	1	0.04176
1:169960832:G:A	50	100	1	0.01634
1:169960906:G:C	50	100	1	0.02941
1:169960908:C:T	50	100	0.99	0.04139
1:169960910:T:C	50	100	0.99	0.04139
1:169961293:C:T	50	100	1	0.02814
1:169961620:C:T	50	96	0.95	0.1456
1:169961641:C:T	50	100	1	0.01216
1:169962172:T:C	50	100	1	0.01289
1:169962524:C:T	50	100	1	0.02378
1:169962857:C:A	50	100	1	0.04139
1:169963047:A:T	50	100	1	0.02524
1:169963177:C:T	50	100	0.99	0.01489
1:169963285:G:A	50	100	1	0.04139
1:169963407:A:G	50	100	1	0.02378
1:169963654:T:C	50	100	1	0.04139
1:169964025:C:T	50	100	1	0.1614
1:169964923:C:T	50	100	1	0.05592
1:169965007:C:A	50	100	0.99	0.05592
1:169965073:T:C	50	100	1	0.01452
1:169965078:T:A	50	100	0.99	0.05592
1:169965330:C:T	50	100	1	0.04139
1:169965537:G:A	50	100	1	0.04139
1:169965577:C:T	50	100	1	0.04139
1:169965677:G:A	50	100	1	0.03577
1:169966374:T:C	50	100	1	0.1616
1:169966461:T:C	50	100	1	0.01307
1:169966819:A:T	50	100	1	0.1616
1:169966981:G:A	50	100	1	0.04139
1:169967287:C:T	50	100	1	0.02251
1:169967304:C:T	50	98	0.99	0.2482
1:169967797:A:G	50	100	1	0.02614
1:169967930:A:T	50	100	1	0.01289
1:169968255:A:G	50	100	1	0.1679
1:169968277:C:T	50	100	1	0.04176
1:169968699:C:T	50	100	1	0.04176
1:169968716:C:T	50	100	0.99	0.2351
1:169968963:A:G	50	100	1	0.02269
1:169969008:C:A	50	100	1	0.1668
1:169969201:C:A	50	100	0.99	0.05465
1:169969858:A:G	50	100	1	0.04575
1:169970111:T:C	50	100	1	0.1663
1:169970333:G:A	50	100	1	0.04121
1:169970655:T:C	50	100	1	0.04866
1:169971106:A:G	50	100	1	0.02397
1:169971240:G:A	50	100	1	0.01307
1:169971318:T:C	50	100	1	0.05519
1:169971549:A:G	50	100	1	0.02397
1:169971617:C:T	50	100	0.98	0.1979
1:169971628:T:C	50	100	1	0.1663
1:169971796:C:A	50	100	1	0.02269
1:169971817:C:T	50	100	1	0.1663
1:169972049:G:T	50	100	1	0.04085
1:169972248:C:T	50	100	1	0.04085
1:169972256:A:G	50	100	1	0.01416
1:169972267:T:C	50	100	1	0.01325
1:169972620:A:T	50	100	0.97	0.04103
1:169973400:C:A	50	100	1	0.05501
1:169973712:A:G	50	100	1	0.02251
1:169974038:A:G	50	100	0.85	0.01144
1:169974145:G:A	50	100	1	0.1995
1:169975209:T:C	50	100	1	0.02342
1:169975913:T:C	50	100	1	0.02397
1:169976022:G:T	50	100	1	0.1935
1:169976523:A:G	50	100	1	0.1619
1:169976815:C:T	50	100	1	0.02342
1:169977012:A:C	50	100	0.98	0.01271
1:169977199:T:C	50	100	1	0.05519
1:169977248:G:A	50	100	1	0.01416
1:169977295:C:T	50	100	1	0.04085
1:169977467:C:T	50	100	1	0.04085
1:169977715:G:A	50	100	1	0.1619
1:169977733:G:A	50	100	1	0.02342
1:169977736:G:A	50	100	1	0.05501
1:169977751:G:A	50	100	1	0.05519
1:169977752:G:A	50	100	1	0.04103
1:169977811:C:T	50	100	0.98	0.04884
1:169977812:A:G	50	100	1	0.04085
1:169979066:T:G	50	100	1	0.02269
1:169979587:G:T	50	100	1	0.02269
1:169979695:C:T	50	100	1	0.02415
1:169979860:C:A	50	100	0.98	0.01489
1:169980256:T:C	50	98	1	0.04085
1:169980288:C:T	50	100	0.94	0.04085
1:169981009:G:A	50	100	0.97	0.04103
1:169981062:T:C	50	100	0.99	0.09822
1:169981453:A:G	50	100	1	0.02397
1:169981717:G:A	50	100	1	0.02269
1:169982267:A:T	50	100	1	0.4695
1:169982307:G:C	50	100	1	0.01416
1:169982607:A:G	50	100	1	0.04085
1:169982856:C:T	50	100	1	0.2469
1:169983186:C:T	50	100	1	0.02269
1:169983244:G:T	50	100	1	0.04085
1:169983770:T:C	50	100	1	0.01471
1:169984100:T:C	50	100	1	0.07988
1:169984291:A:G	50	100	1	0.2387
1:169984456:T:C	50	100	1	0.02269
1:169984512:T:C	50	100	1	0.02633
1:169984885:G:C	50	100	1	0.02397
1:169985432:G:T	50	100	1	0.05501
1:169985462:T:C	50	100	1	0.1621
1:169985512:C:T	50	100	0.98	0.01634
1:169985832:G:T	50	100	0.94	0.01271
1:169985964:C:G	50	98	0.74	0.03867
1:169987309:T:C	50	100	0.99	0.1934
1:169987325:T:C	50	100	1	0.01289
1:169988023:T:C	50	100	1	0.1658
1:169988610:T:C	50	100	1	0.04085
1:169988738:T:C	50	100	1	0.02633
1:169989603:A:G	50	100	1	0.02269
1:169989637:T:C	50	100	1	0.05501
1:169990433:G:A	50	100	1	0.01416
1:169990721:T:C	50	100	1	0.01289
1:169991278:G:T	50	100	1	0.04085
1:169991426:G:T	50	100	1	0.04085
1:169991591:G:A	50	100	1	0.05501
1:169991794:T:C	50	100	1	0.04103
1:169991879:T:C	50	100	1	0.02651
1:169993301:A:G	50	100	0.99	0.04085
1:169993361:T:C	50	100	1	0.04103
1:169993535:T:C	37	100	1	0.1659
1:169993691:A:C	35	100	0.69	0.1222
1:169993840:A:G	49	100	0.88	0.04031
1:169993945:T:C	50	100	1	0.1937
1:169994246:G:A	50	100	1	0.1619
1:169994330:T:C	50	100	1	0.05501
1:169994393:T:C	50	100	1	0.04085
1:169994414:A:T	50	100	1	0.04085
1:169994591:T:C	50	100	1	0.04085
1:169994819:A:G	50	100	0.97	0.01089
1:169994869:T:C	50	100	1	0.1937
1:169995087:G:T	50	100	1	0.0138
1:169995154:T:G	50	98	1	0.1643
1:169995233:G:A	50	100	1	0.04085
1:169995513:G:T	50	100	1	0.01416
1:169995544:C:T	50	100	1	0.01289
1:169995965:T:A	50	100	1	0.1618
1:169996393:C:A	50	100	1	0.02288
1:169996726:G:T	50	100	1	0.09768
1:169996906:G:T	50	100	1	0.04085
1:169997550:C:T	50	100	1	0.0167
1:169997620:T:C	50	100	1	0.1639
1:169997685:C:T	50	100	1	0.04085
1:169997961:C:G	50	100	0.99	0.2453
1:169998038:A:G	48	100	0.96	0.02306
1:169998107:C:A	50	100	0.99	0.02288
1:169998355:A:G	50	98	0.98	0.1351
1:169998397:T:C	48	93.8	0.74	0.03141
1:169998399:T:C	49	81.6	0.88	0.2789
1:169998607:T:C	50	100	1	0.02397
1:169998808:A:T	50	100	1	0.01289
1:169998811:A:G	50	100	0.95	0.04121
1:169998951:T:C	50	100	1	0.02397
1:169999011:C:A	50	100	1	0.2678
1:169999279:C:G	50	100	0.99	0.1926
1:169999304:T:C	50	100	1	0.02015
1:169999308:C:T	50	100	1	0.01289
1:169999727:G:A	50	100	1	0.02524
1:169999885:C:T	50	100	1	0.02633
1:170000192:C:T	50	100	1	0.01362
1:170000303:G:A	50	100	1	0.04085
1:170000433:G:A	50	100	1	0.04085
1:170000749:T:C	50	100	1	0.02288
1:170001102:A:G	50	100	0.95	0.04085
1:170001497:G:A	50	100	0.88	0.02778
1:170001681:C:T	50	100	1	0.04085
1:170001695:A:C	50	100	1	0.04085
1:170002163:T:C	50	100	1	0.01416
1:170002351:T:C	50	98	1	0.4668
1:170002458:T:G	50	98	0.99	0.2456
1:170002460:C:T	50	100	1	0.01235
1:170002651:G:A	50	100	1	0.04085
1:170003128:T:C	50	100	1	0.1632
1:170003946:T:C	50	100	1	0.01707
1:170004194:G:A	49	100	1	0.04085
1:170004195:T:C	49	100	0.99	0.04085
1:170004196:G:A	49	98	0.97	0.05501
1:170004423:C:A	50	100	1	0.04085
1:170004477:G:A	50	98	1	0.2251
1:170004500:A:G	50	98	1	0.1616
1:170004588:G:C	50	100	1	0.01307
1:170004646:T:G	50	96	1	0.02269
1:170004779:T:C	49	100	0.98	0.06736
1:170004859:G:T	49	100	1	0.1638
1:170005077:C:T	50	100	1	0.01289
1:170005281:T:C	50	100	1	0.1616
1:170005354:A:T	50	100	0.99	0.02397
1:170005854:C:T	50	88	0.92	0.04085
1:170006023:G:A	50	100	1	0.02397
1:170006043:A:C	50	100	1	0.1616
1:170006097:A:G	50	100	0.97	0.01997
1:170006276:C:T	50	100	1	0.02397
1:170006699:A:T	50	100	1	0.05501
1:170006738:C:T	50	100	1	0.01416
1:170006852:A:G	50	100	1	0.05483
1:170006860:C:A	50	100	1	0.04067
1:170006864:T:C	50	100	1	0.01289
1:170006954:C:T	50	100	1	0.1636
1:170007222:C:T	50	100	1	0.1935
1:170007648:C:T	50	100	1	0.1875
1:170007691:A:G	50	100	1	0.04085
1:170007937:G:C	50	100	1	0.05501
1:170008045:T:C	49	98	0.95	0.02505
1:170008069:C:T	49	98	0.75	0.01107
1:170008075:A:G	50	94	0.75	0.01089
1:170008079:C:A	50	94	0.75	0.01035
1:170008510:T:C	50	96	0.96	0.01906
1:170008520:A:T	50	98	1	0.02524
1:170008536:T:C	50	100	1	0.02651
1:170008750:A:T	50	100	1	0.1935
1:170009235:C:A	50	100	0.99	0.04067
1:170009309:T:C	50	100	1	0.04521
1:170009799:C:T	50	100	1	0.09786
1:170009856:T:A	50	100	1	0.02633
1:170009960:A:G	50	100	1	0.07952
1:170009985:A:G	50	100	1	0.01416
1:170009986:C:A	50	100	1	0.01416
1:170009994:G:T	50	100	1	0.01416
1:170010174:C:T	50	100	1	0.1935
1:170010462:T:G	50	100	1	0.04067
1:170011670:C:A	50	100	1	0.05483
1:170012344:T:C	50	100	1	0.04085
1:170012384:A:G	50	100	0.96	0.04067
1:170012546:T:C	50	100	1	0.01107
1:170012674:G:A	50	100	1	0.04067
1:170012794:C:T	50	100	1	0.02306
1:170012922:G:A	50	100	1	0.0236
1:170013278:C:T	50	100	1	0.01289
1:170013910:C:T	50	100	1	0.05483
1:170013955:T:C	50	100	1	0.01289
1:170014491:A:G	50	100	1	0.04067
1:170014526:T:C	50	100	1	0.04067
1:170014577:T:A	50	100	1	0.04521
1:170014637:T:C	50	100	1	0.0138
1:170014706:T:G	50	100	1	0.1483
1:170015305:T:C	50	100	1	0.2418
1:170015914:C:T	50	100	1	0.04067
1:170016051:G:A	50	100	1	0.04067
1:170016126:C:T	50	100	0.93	0.04176
1:170016183:C:T	50	100	1	0.1636
1:170016655:A:G	50	100	1	0.2135
1:170016891:T:C	50	100	1	0.01434
1:170017040:C:T	50	100	1	0.04085
1:170017216:T:C	50	100	1	0.04067
1:170017341:C:G	50	100	1	0.01416
1:170017511:C:T	50	100	1	0.1391
1:170017573:C:G	50	100	1	0.1616
1:170017588:C:G	50	100	1	0.1638
1:170017918:G:T	50	100	1	0.01816
1:170017992:A:G	50	100	1	0.2672
1:170018251:G:T	50	100	0.93	0.02397
1:170018261:T:G	50	100	1	0.04067
1:170018266:A:G	50	100	1	0.2723
1:170019753:T:C	50	100	1	0.05501
1:170019797:C:T	50	100	1	0.02397
1:170019804:T:C	50	100	0.95	0.06681
1:170020050:A:G	50	100	1	0.01289
1:170020103:C:G	50	100	1	0.04085
1:170020510:C:T	50	100	1	0.1576
1:170020665:G:A	50	100	1	0.1616
1:170020786:G:A	50	100	1	0.02306
1:170020827:T:C	50	100	1	0.1935
1:170020858:T:C	50	100	1	0.1616
1:170020876:A:C	50	100	1	0.04085
1:170021044:G:C	50	100	1	0.04085
1:170021171:T:G	50	100	1	0.1638
1:170021515:A:G	50	100	1	0.02397
1:170021565:A:G	50	100	1	0.04085
1:170022214:T:G	50	100	1	0.04085
1:170022228:C:A	50	100	1	0.02397
1:170022358:G:A	50	100	1	0.04085
1:170022535:T:A	50	100	1	0.1886
1:170022888:T:C	50	100	1	0.04194
1:170022950:T:C	50	100	1	0.04121
1:170023032:C:T	50	100	1	0.04085
1:170023122:A:G	50	100	1	0.05519
1:170023136:T:C	50	100	1	0.04085
1:170023381:G:A	50	100	0.98	0.02288
1:170023471:C:T	50	100	1	0.02397
1:170023562:C:T	50	100	1	0.01779
1:170023770:T:A	50	100	1	0.1616
1:170023788:T:C	50	100	1	0.1616
1:170024325:C:T	49	100	1	0.04085
1:170024621:A:T	50	100	1	0.0797
1:170024971:C:T	50	100	1	0.04521
1:170025833:C:G	50	100	1	0.01289
1:170026139:C:A	50	100	1	0.01307
1:170026661:C:T	50	98	1	0.1939
1:170027101:C:A	50	100	1	0.01416
1:170027149:A:G	50	100	1	0.01289
1:170027211:G:T	50	100	1	0.1614
1:170027452:T:C	50	100	1	0.4677
1:170027542:T:C	50	100	0.94	0.01289
1:170027744:A:C	50	100	1	0.09804
1:170027853:C:T	50	100	1	0.02397
1:170028362:G:A	50	100	1	0.02451
1:170028959:T:A	50	100	1	0.04085
1:170028990:T:C	50	100	0.95	0.01289
1:170029059:C:T	50	100	1	0.1638
1:170029252:A:G	50	100	1	0.04085
1:170029338:G:A	50	100	1	0.04085
1:170029351:T:C	50	100	1	0.1616
1:170029660:T:G	50	100	1	0.01289
1:170029789:T:C	50	100	1	0.01434
1:170030499:C:T	50	100	1	0.04103
1:170030673:A:G	50	100	0.97	0.01107
1:170030872:T:C	50	100	0.99	0.2449
1:170030876:G:A	50	100	1	0.01525
1:170031106:C:T	50	100	1	0.09804
1:170031199:T:G	50	100	1	0.01416
1:170031893:T:C	50	100	1	0.01289
1:170032106:A:G	50	100	1	0.04085
1:170032412:G:T	50	100	1	0.04085
1:170032883:A:G	50	100	1	0.04085
1:170033032:A:T	50	100	1	0.04085
1:170033071:T:C	50	100	1	0.03867
1:170033216:T:C	50	100	1	0.04085
1:170033389:C:T	50	100	1	0.1614
1:170033420:T:C	50	100	1	0.07898
1:170033463:G:T	50	100	0.91	0.03141
1:170033892:T:C	50	100	1	0.04085
1:170034636:T:G	50	100	1	0.01416
1:170035103:A:G	50	100	1	0.05519
1:170035121:T:C	50	100	1	0.09895
1:170035367:A:T	50	100	1	0.207
1:170035581:G:A	50	100	1	0.1605
1:170035863:T:G	50	100	0.91	0.01924
1:170037001:C:G	50	100	1	0.01398
1:170037509:C:A	50	100	1	0.01816
1:170037578:A:C	50	100	1	0.02269
1:170037727:C:T	50	100	1	0.04085
1:170037844:A:C	50	100	1	0.2582
1:170037957:G:A	50	100	1	0.04085
1:170038098:A:G	50	100	1	0.04085
1:170038214:T:C	50	100	1	0.04085
1:170038728:A:C	50	100	1	0.1616
1:170039008:G:A	50	100	1	0.04085
1:170039711:G:A	50	100	1	0.09749
1:170039875:T:C	50	100	1	0.02324
1:170039898:G:A	50	100	1	0.04085
1:170040405:T:C	50	100	1	0.2447
1:170040496:A:G	50	98	1	0.1937
1:170041196:C:T	50	100	1	0.09749
1:170041619:G:T	50	100	1	0.01471
1:170042381:T:C	50	98	1	0.02451
1:170043077:C:T	50	100	1	0.01452
1:170043204:A:G	50	100	1	0.1627
1:170043208:G:A	50	100	1	0.04121
1:170043695:T:C	50	100	1	0.09768
1:170045111:A:C	50	100	1	0.1627
1:170045157:T:C	50	100	1	0.01235
1:170045171:C:T	50	100	1	0.08007
1:170045473:C:T	50	100	1	0.05483
1:170045972:C:G	50	100	1	0.02015
1:170046064:C:T	50	100	0.98	0.01525
1:170046125:G:C	50	100	1	0.1935
1:170046491:A:G	50	100	1	0.1627
1:170046559:T:C	50	100	1	0.1627
1:170047493:C:T	50	98	1	0.1868
1:170047570:G:A	50	100	1	0.01235
1:170047595:T:C	50	100	1	0.1627
1:170047865:C:T	50	100	1	0.04103
1:170047869:A:G	50	100	1	0.1625
1:170047926:C:A	50	100	1	0.09749
1:170048108:C:T	50	100	1	0.04212
1:170048129:A:G	49	100	1	0.04212
1:170048300:G:A	50	100	0.99	0.2402
1:170048568:C:T	50	100	0.93	0.01888
1:170048719:A:T	50	100	1	0.05483
1:170048861:T:C	50	100	1	0.1625
1:170049135:T:C	50	100	1	0.272
1:170049303:A:C	50	100	1	0.01271
1:170049649:T:C	50	100	1	0.0423
1:170049707:G:A	50	100	1	0.01235
1:170049819:C:A	50	100	1	0.03504
1:170050096:T:C	50	100	1	0.04158
1:170050153:C:T	50	100	1	0.1627
1:170050337:A:G	50	100	1	0.1627
1:170050363:T:C	50	100	1	0.1627
1:170050367:C:T	50	100	1	0.04212
1:170050427:T:C	50	100	1	0.01271
1:170050504:T:C	50	100	1	0.1002
1:170050814:A:G	50	100	1	0.1937
1:170051291:C:T	50	100	1	0.01235
1:170051294:C:G	50	100	1	0.2411
1:170051775:A:G	50	100	0.99	0.01289
1:170051912:C:A	50	100	0.99	0.01235
1:170051963:G:A	50	100	1	0.199
1:170052176:T:C	50	100	1	0.02269
1:170052215:C:T	50	100	1	0.09749
1:170052353:C:T	50	100	1	0.04212
1:170052677:G:T	50	100	1	0.04158
1:170053561:A:C	50	100	1	0.04212
1:170053628:A:G	49	100	0.96	0.01271
1:170053649:A:T	49	100	0.95	0.01216
1:170053657:T:C	50	100	1	0.02269
1:170053672:A:T	50	98	0.81	0.01162
1:170053724:C:A	50	100	0.99	0.02542
1:170053786:C:T	50	100	1	0.1625
1:170053838:T:G	50	100	1	0.1632
1:170053889:C:G	50	100	1	0.04158
1:170054336:T:C	50	100	0.98	0.05483
1:170054647:A:C	50	100	1	0.1872
1:170054691:C:T	50	100	1	0.2446
1:170054707:G:A	50	100	1	0.1623
1:170054769:C:T	50	100	1	0.1623
1:170054837:A:G	50	100	1	0.04212
1:170055647:C:T	50	100	1	0.04212
1:170055687:T:C	50	100	1	0.04176
1:170056135:G:A	50	100	1	0.05483
1:170056192:T:C	50	100	1	0.02397
1:170056250:T:A	50	98	0.79	0.01162
1:170056702:C:T	50	100	1	0.05483
1:170056801:A:G	50	100	1	0.01235
1:170056840:G:A	50	100	1	0.01271
1:170057170:A:G	50	100	1	0.01289
1:170057244:T:C	50	100	1	0.01253
1:170057432:A:G	50	100	1	0.04212
1:170057675:T:C	50	100	1	0.02269
1:170057720:G:C	50	100	1	0.01271
1:170058035:T:C	50	100	1	0.02451
1:170058069:T:A	50	100	1	0.04139
1:170058102:T:C	50	100	1	0.2487
1:170058357:G:A	50	100	1	0.05465
1:170058429:A:G	50	100	1	0.01235
1:170058807:T:C	50	100	1	0.01198
1:170059010:A:G	50	100	1	0.04139
1:170059135:T:C	50	100	1	0.05465
1:170059143:A:C	50	100	1	0.01271
1:170059181:G:A	50	100	1	0.02651
1:170059222:A:C	50	100	1	0.04194
1:170059432:C:T	50	100	1	0.04139
1:170059436:C:T	50	100	1	0.1625
1:170059632:C:T	50	100	1	0.04212
1:170059720:G:A	50	100	0.74	0.02705
1:170059859:A:G	50	100	1	0.04194
1:170060109:G:A	50	100	1	0.04194
1:170060121:C:T	50	100	1	0.04194
1:170060474:A:G	50	100	1	0.02651
1:170060584:G:A	50	100	1	0.01235
1:170060751:T:C	50	100	1	0.04194
1:170060906:G:C	50	100	1	0.1623
1:170061150:A:G	49	100	1	0.2493
1:170061191:A:G	50	98	1	0.1943
1:170061214:A:C	50	100	1	0.1939
1:170061215:G:A	50	100	1	0.1939
1:170061477:T:C	50	100	1	0.04793
1:170061533:G:A	50	100	1	0.02397
1:170061671:A:C	50	100	1	0.04176
1:170061707:C:T	50	100	1	0.04212
1:170061726:T:C	50	100	1	0.2362
1:170062031:G:C	50	100	1	0.02451
1:170062128:G:A	50	100	1	0.2411
1:170062276:A:T	50	100	1	0.1485
1:170062388:T:C	50	100	1	0.01779
1:170062392:A:T	50	100	1	0.1627
1:170062563:A:C	50	100	1	0.02651
1:170062713:A:G	50	100	1	0.1937
1:170062929:G:T	50	100	0.99	0.04158
1:170062983:C:T	50	100	1	0.02397
1:170063113:C:T	50	100	1	0.05483
1:170063394:C:T	50	100	1	0.01235
1:170063420:A:T	50	100	1	0.02451
1:170063476:T:C	50	100	1	0.1937
1:170063604:G:A	50	100	1	0.01271
1:170064103:C:A	50	100	1	0.01271
1:170064142:G:C	50	100	1	0.2491
1:170064450:C:T	50	100	1	0.04212
1:170064621:T:C	50	100	1	0.04212
1:170064670:A:G	50	100	1	0.02524
1:170064713:T:C	50	100	1	0.01235
1:170065081:T:C	50	100	1	0.04158
1:170065153:G:A	50	100	1	0.01235
1:170065187:T:A	50	100	1	0.04212
1:170065277:G:T	50	100	1	0.08007
1:170065329:G:C	50	100	1	0.01253
1:170065335:C:T	50	100	1	0.0423
1:170065423:C:T	50	100	1	0.1623
1:170065916:G:T	50	100	1	0.05501
1:170066790:A:G	50	100	1	0.1035
1:170066979:A:G	50	100	1	0.0423
1:170067051:T:C	50	100	1	0.01216
1:170067096:G:A	50	100	1	0.05483
1:170067262:T:A	50	100	1	0.07135
1:170067564:C:T	50	100	1	0.02723
1:170067643:T:C	50	100	1	0.0423
1:170067662:A:C	50	100	0.99	0.0423
1:170067664:C:T	50	100	1	0.02033
1:170068138:C:A	50	100	1	0.1625
1:170068291:A:G	50	100	1	0.0423
1:170068310:G:A	50	100	1	0.04176
1:170068483:C:T	50	100	1	0.1863
1:170068899:C:T	50	100	1	0.0423
1:170069575:T:A	50	100	1	0.1627
1:170069706:T:A	50	100	1	0.07135
1:170069802:C:T	50	100	1	0.2364
1:170070555:T:G	50	98	0.96	0.01943
1:170070577:T:C	50	100	1	0.0423
1:170070616:T:C	50	100	1	0.04176
1:170071179:T:C	50	100	1	0.02269
1:170071549:C:T	50	100	1	0.0423
1:170071936:A:G	50	100	1	0.1627
1:170072202:T:A	50	98	1	0.02469
1:170072580:A:G	50	100	1	0.1937
1:170072811:T:C	50	100	0.99	0.1865
1:170073113:T:C	50	100	1	0.02269
1:170073129:T:G	50	100	1	0.04176
1:170073395:C:T	50	100	1	0.05483
1:170073454:G:C	50	100	1	0.01089
1:170073553:T:C	50	100	1	0.1627
1:170074248:T:C	50	100	1	0.04248
1:170074322:G:A	50	100	1	0.02269
1:170074414:C:G	50	100	1	0.01253
1:170074710:C:T	50	100	1	0.2611
1:170074763:G:C	50	100	1	0.1937
1:170074930:A:C	50	100	1	0.01253
1:170075022:A:G	50	100	1	0.0423
1:170075507:G:A	50	98	0.99	0.1543
1:170075663:C:A	50	100	0.96	0.02288
1:170076213:A:G	50	100	1	0.01707
1:170076378:G:A	50	100	1	0.01235
1:170076570:C:T	49	100	1	0.05483
1:170076585:G:A	50	98	1	0.05483
1:170076882:A:T	50	100	1	0.01253
1:170077014:C:G	50	100	0.99	0.1623
1:170077149:C:T	50	100	1	0.02723
1:170077869:T:G	50	100	1	0.05483
1:170077878:C:T	50	100	1	0.04212
1:170077945:C:T	50	100	1	0.04212
1:170077946:A:G	50	100	1	0.04212
1:170078089:G:A	50	100	1	0.04212
1:170078167:G:A	50	100	0.95	0.02524
1:170078223:T:A	50	100	0.97	0.03994
1:170078280:T:C	50	100	1	0.01235
1:170078288:G:T	50	100	0.99	0.2362
1:170078707:C:T	50	100	1	0.04212
1:170078784:C:G	50	100	1	0.04212
1:170079177:A:G	50	100	1	0.02651
1:170079367:A:G	50	100	1	0.04212
1:170079465:T:A	50	100	1	0.04212
1:170079589:T:C	50	100	1	0.04158
1:170079690:A:G	49	100	1	0.1629
1:170079953:C:T	50	100	1	0.1627
1:170080218:C:G	50	100	1	0.04212
1:170080365:A:G	50	100	1	0.1625
1:170080366:T:C	50	100	1	0.01289
1:170080403:T:C	50	100	1	0.04212
1:170080412:T:C	50	100	1	0.04158
1:170080428:A:G	50	100	0.91	0.0167
1:170080565:G:A	50	100	1	0.04212
1:170081055:G:A	50	100	1	0.01271
1:170081268:T:G	50	100	0.99	0.04212
1:170081321:A:C	50	100	0.99	0.04139
1:170081461:C:T	50	100	0.99	0.1926
1:170082334:A:C	50	100	1	0.02288
1:170082661:G:A	50	100	1	0.01253
1:170082695:G:A	50	100	0.99	0.06481
1:170082700:T:C	50	100	0.99	0.06481
1:170083396:T:C	50	100	0.99	0.06536
1:170083574:A:T	50	100	0.99	0.065
1:170083602:G:A	50	100	0.99	0.065
1:170083685:C:T	50	100	1	0.01362
1:170083770:C:A	50	98	0.95	0.0659
1:170083950:T:G	50	100	0.99	0.065
1:170084040:A:C	50	100	0.97	0.02596
1:170084285:C:A	50	100	1	0.02524
1:170084466:A:G	50	100	0.99	0.1716
1:170084680:T:C	50	100	1	0.01162
1:170084746:C:A	50	100	0.99	0.065
1:170084818:T:C	50	100	0.98	0.1022
1:170084946:T:A	50	100	0.99	0.07044
1:170085140:G:A	50	100	0.99	0.02106
1:170085160:T:G	50	100	0.99	0.0216
1:170085542:A:G	49	100	1	0.01253
1:170085643:A:G	50	100	1	0.0512
1:170085764:T:C	50	100	1	0.02542
1:170087126:G:A	50	98	0.92	0.06463
1:170087329:A:C	50	100	0.98	0.102
1:170087601:G:A	50	100	1	0.04267
1:170087822:G:C	50	100	1	0.02542
1:170087879:A:G	50	100	1	0.04267
1:170087913:A:G	50	100	1	0.04285
1:170088210:C:G	50	100	1	0.02524
1:170088691:C:T	50	100	0.99	0.05955
1:170088776:C:T	50	100	1	0.04267
1:170088962:T:G	50	100	1	0.04267
1:170089167:A:T	50	100	1	0.04285
1:170089204:G:C	50	100	1	0.02106
1:170089435:C:A	48	100	1	0.0423
1:170089441:C:T	48	100	1	0.02614
1:170089444:T:C	48	100	1	0.02505
1:170089571:A:G	47	100	1	0.02142
1:170089688:A:T	50	100	1	0.3359
1:170089796:C:A	50	96	1	0.09241
1:170089896:G:T	50	90	0.99	0.4495
1:170089974:T:C	50	100	0.91	0.03123
1:170089981:A:G	50	98	1	0.04248
1:170090141:G:C	50	98	1	0.04248
1:170090300:G:C	50	100	1	0.02741
1:170090453:T:C	50	100	1	0.0187
1:170090491:C:T	50	100	1	0.01307
1:170090492:G:A	50	98	0.99	0.4029
1:170090531:A:G	49	100	1	0.02233
1:170090594:A:G	49	100	1	0.02614
1:170090654:C:T	50	94	0.95	0.03849
1:170090707:A:G	50	96	1	0.04194
1:170090764:C:T	50	100	0.96	0.01797
1:170091198:A:C	50	98	1	0.02342
1:170091251:C:A	50	100	1	0.06481
1:170091388:T:C	49	100	1	0.02524
1:170091393:G:C	50	100	0.97	0.0118
1:170091403:C:A	50	98	0.98	0.02796
1:170091442:T:C	50	100	1	0.02524
1:170091493:A:G	50	100	1	0.01489
1:170091511:C:T	50	100	0.99	0.1222
1:170091776:G:T	50	100	0.93	0.01198
1:170091852:T:G	50	100	0.96	0.1939
1:170091891:G:A	50	100	1	0.02233
1:170091919:A:C	50	100	1	0.04176
1:170091923:G:A	50	100	1	0.06481
1:170092024:C:A	50	100	1	0.04248
1:170092030:C:T	50	100	1	0.06554
1:170092059:C:G	50	100	1	0.04176
1:170092075:A:G	50	100	1	0.02233
1:170092160:G:T	50	100	0.96	0.06481
1:170092595:C:G	49	98	1	0.03123
1:170092623:G:A	49	100	1	0.04176
1:170092669:T:A	48	93.8	0.99	0.1222
1:170092969:G:A	50	100	1	0.065
1:170093143:G:A	50	100	1	0.02233
1:170093302:G:A	50	100	0.99	0.02524
1:170093371:T:G	50	94	0.99	0.1218
1:170093476:T:C	50	100	0.7	0.01344
1:170093578:C:T	50	100	1	0.065
1:170093706:T:C	50	100	1	0.065
1:170093712:G:A	50	100	1	0.065
1:170093725:T:G	50	100	1	0.01325
1:170093787:C:T	50	100	1	0.02233
1:170093870:T:C	50	100	1	0.02524
1:170093906:G:A	50	98	1	0.02959
1:170093927:T:C	50	100	0.98	0.06736
1:170093933:T:C	50	100	1	0.02524
1:170093979:T:A	50	100	1	0.02233
1:170094206:G:A	50	100	1	0.3355
1:170094311:A:G	50	100	1	0.02106
1:170094402:T:C	50	98	0.95	0.08406
1:170094413:G:C	50	100	1	0.01634
1:170094423:A:G	50	100	1	0.065
1:170094542:C:T	50	100	1	0.02451
1:170094718:C:G	50	92	0.97	0.1741
1:170094741:G:C	50	100	1	0.02233
1:170094781:T:C	50	100	1	0.06518
1:170094883:G:A	50	100	1	0.02233
1:170094899:G:A	50	100	0.95	0.03613
1:170094915:A:C	50	100	1	0.06518
1:170094969:A:C	50	100	1	0.01434
1:170095036:C:T	50	100	1	0.3355
1:170095139:A:G	50	100	1	0.06518
1:170095148:G:C	50	100	1	0.343
1:170095203:T:C	50	100	1	0.3359
1:170095223:G:A	50	100	1	0.01144
1:170095256:C:T	50	100	1	0.06518
1:170095471:C:G	50	100	1	0.04285
1:170095570:T:C	50	100	1	0.06536
1:170095615:C:A	50	100	1	0.01362
1:170095664:G:C	50	100	1	0.06536
1:170095755:G:C	50	100	1	0.06536
1:170095834:A:G	50	100	1	0.06536
1:170095888:C:T	50	100	1	0.02269
1:170095950:T:G	50	100	0.74	0.01107
1:170095955:G:C	50	100	1	0.4444
1:170096354:C:A	50	100	1	0.4018
1:170096704:C:A	50	100	0.72	0.02505
1:170096804:C:A	50	100	1	0.02269
1:170096864:T:C	50	100	0.98	0.01525
1:170097568:A:T	50	100	1	0.06536
1:170097936:G:C	50	100	1	0.01888
1:170098098:C:T	50	100	1	0.01325
1:170098128:G:T	50	100	1	0.01634
1:170098155:G:A	50	100	1	0.3355
1:170098270:G:A	49	100	1	0.02251
1:170098322:G:T	50	100	1	0.0423
1:170098543:T:A	50	100	0.9	0.03105
1:170098804:A:T	50	94	0.61	0.01888
1:170099136:C:T	50	100	1	0.02251
1:170099244:C:T	50	100	1	0.3297
1:170099368:C:A	50	100	1	0.03123
1:170099527:T:C	50	100	1	0.04285
1:170099763:C:T	50	100	1	0.06536
1:170099870:C:T	50	100	1	0.06536
1:170100039:A:C	50	100	1	0.01924
1:170100183:A:T	50	100	1	0.06536
1:170100388:A:G	50	100	1	0.06536
1:170100394:G:A	50	100	1	0.04212
1:170101034:T:G	50	100	1	0.06536
1:170101514:T:A	50	100	1	0.01634
1:170101587:A:G	50	100	0.63	0.01107
1:170101645:A:C	50	100	1	0.06536
1:170101686:G:A	50	100	1	0.06536
1:170101863:G:C	50	100	1	0.01235
1:170101910:T:C	50	100	1	0.02251
1:170101926:C:A	50	100	1	0.06536
1:170102191:G:A	50	100	1	0.02433
1:170102421:T:G	50	100	1	0.02542
1:170102603:C:T	50	100	1	0.02251
1:170102604:C:T	50	100	1	0.06536
1:170102670:C:T	50	100	0.91	0.02124
1:170102750:G:A	50	100	1	0.3364
1:170103075:C:A	50	100	1	0.02251
1:170103117:G:T	50	100	0.99	0.3404
1:170103151:A:G	50	100	1	0.06536
1:170103171:C:T	50	100	1	0.06554
1:170103381:G:A	50	100	1	0.061
1:170103488:C:T	50	100	1	0.06554
1:170103535:A:G	50	100	1	0.06536
1:170103667:C:T	50	98	0.99	0.1033
1:170103698:G:T	50	100	1	0.02251
1:170104318:T:C	50	100	1	0.06536
1:170104666:G:A	50	100	1	0.06663
1:170104925:C:A	50	100	1	0.03141
1:170104959:T:C	50	100	1	0.06536
1:170104962:G:C	50	100	1	0.01489
1:170105060:A:G	50	100	1	0.06536
1:170105395:C:G	50	100	1	0.3361
1:170105495:G:A	50	100	1	0.02415
1:170105670:T:G	50	100	1	0.06536
1:170105802:G:A	50	100	1	0.02106
1:170105998:C:G	50	100	1	0.0285
1:170106086:T:C	50	100	0.99	0.1525
1:170106329:A:G	50	100	1	0.02469
1:170106736:C:G	50	100	1	0.06536
1:170106783:T:A	50	100	1	0.06536
1:170107126:A:G	50	100	1	0.02723
1:170107226:T:G	50	100	1	0.06536
1:170107288:T:A	50	100	1	0.3366
1:170107413:C:T	50	100	1	0.02251
1:170107475:T:A	50	100	1	0.3366
1:170107591:T:C	50	100	1	0.04212
1:170107672:C:T	50	100	1	0.02542
1:170107682:C:T	50	100	0.99	0.0354
1:170107713:T:G	50	100	1	0.02288
1:170107926:C:T	50	100	1	0.06536
1:170108049:C:T	50	98	1	0.3368
1:170108171:T:A	50	100	1	0.01924
1:170108220:G:A	49	93.9	1	0.4011
1:170108229:T:G	50	100	1	0.02251
1:170108234:G:A	50	100	1	0.01634
1:170108287:T:G	50	100	1	0.06554
1:170108402:C:T	50	98	1	0.4439
1:170108905:G:A	50	100	1	0.06536
1:170108911:G:A	49	100	1	0.06536
1:170109038:C:G	50	98	1	0.02723
1:170109076:G:A	50	100	1	0.04212
1:170109085:T:A	50	98	1	0.07117
1:170109195:G:A	50	98	1	0.04557
1:170109344:T:C	50	100	1	0.01253
1:170109575:T:C	50	100	1	0.06536
1:170109637:G:A	50	100	1	0.1019
1:170109692:G:A	50	100	0.94	0.02251
1:170109776:C:T	50	100	1	0.3366
1:170109794:G:A	50	100	0.95	0.02651
1:170110244:C:T	49	100	1	0.04212
1:170110295:C:T	50	100	1	0.01943
1:170110404:A:T	50	100	1	0.02269
1:170110504:T:C	50	100	1	0.06536
1:170110653:C:T	50	100	1	0.06554
1:170110659:G:A	50	100	1	0.06554
1:170110872:G:A	50	100	1	0.09259
1:170110873:T:C	50	100	1	0.06536
1:170110927:A:G	50	100	1	0.02251
1:170110938:G:A	50	100	0.93	0.02251
1:170111093:A:G	50	100	1	0.03994
1:170111286:A:C	50	100	1	0.03994
1:170111384:C:A	50	100	1	0.01652
1:170111408:A:G	50	100	1	0.06536
1:170111502:G:C	50	100	0.7	0.01107
1:170111519:C:A	50	100	1	0.06536
1:170111546:T:C	50	100	1	0.4012
1:170111791:A:G	50	100	0.99	0.0118
1:170111793:A:T	50	100	0.94	0.0256
1:170111932:T:C	50	100	1	0.02251
1:170112175:G:A	50	100	1	0.06536
1:170112284:T:A	50	100	1	0.06445
1:170112307:A:G	50	100	1	0.06518
1:170112334:G:C	50	100	1	0.102
1:170112404:A:T	50	100	0.97	0.06518
1:170112430:G:A	50	100	1	0.02233
1:170112529:A:G	50	100	1	0.06518
1:170112539:T:A	50	100	1	0.08442
1:170112598:T:A	50	100	1	0.1026
1:170112666:G:A	50	100	1	0.06518
1:170112680:T:A	50	100	1	0.06518
1:170112685:G:A	50	100	1	0.04176
1:170112760:C:T	50	96	1	0.337
1:170112761:G:A	50	100	1	0.06536
1:170113051:G:A	50	100	1	0.02723
1:170113078:G:A	50	100	1	0.02433
1:170113232:C:T	50	100	0.96	0.1411
1:170113250:C:T	50	100	1	0.04212
1:170113310:G:T	50	100	0.99	0.1529
1:170113424:C:T	50	100	1	0.01325
1:170113447:C:T	50	98	0.98	0.06572
1:170113469:C:G	50	100	1	0.3366
1:170113519:G:A	50	100	1	0.06536
1:170113623:G:A	50	100	1	0.01888
1:170113652:T:C	50	100	1	0.06536
1:170113687:C:T	50	100	1	0.02251
1:170113715:A:C	50	100	1	0.01344
1:170113771:G:T	50	100	1	0.02415
1:170114292:A:C	50	100	1	0.02251
1:170114532:A:G	50	100	1	0.06536
1:170114590:A:T	50	100	1	0.02887
1:170114718:G:A	50	100	1	0.06536
1:170114850:A:G	50	100	0.94	0.01743
1:170114904:G:A	50	98	0.92	0.01707
1:170115014:G:A	50	100	1	0.06536
1:170115097:A:G	50	100	1	0.06536
1:170115684:G:A	50	100	1	0.02542
1:170115868:A:T	50	100	1	0.01434
1:170116165:A:G	50	100	1	0.06554
1:170116294:T:G	50	100	1	0.05901
1:170116312:C:A	50	100	1	0.4011
1:170116448:G:A	50	100	1	0.1282
1:170116547:G:T	50	100	1	0.06536
1:170116602:C:T	50	100	1	0.01888
1:170116720:T:G	50	100	1	0.01452
1:170116896:C:A	50	100	1	0.1019
1:170116900:T:A	50	100	1	0.4012
1:170117191:G:A	50	100	1	0.06536
1:170117311:A:T	50	100	1	0.01979
1:170117436:T:A	50	100	1	0.3609
1:170117521:T:C	50	100	1	0.06536
1:170117536:T:C	50	100	1	0.02251
1:170117723:G:A	50	100	1	0.06536
1:170117885:A:G	50	100	1	0.02251
1:170118578:G:C	50	100	0.99	0.06536
1:170118745:A:G	50	100	0.99	0.08424
1:170118860:C:G	50	100	1	0.04194
1:170119262:T:C	50	100	1	0.1017
1:170119267:C:T	50	100	1	0.06082
1:170119426:C:A	50	100	1	0.06663
1:170119631:T:G	49	100	1	0.06518
1:170119773:A:G	50	100	1	0.065
1:170119778:A:C	50	100	1	0.02251
1:170120149:G:T	50	100	1	0.06481
1:170120382:C:A	50	100	1	0.02451
1:170120503:A:G	50	100	0.96	0.02251
1:170120595:A:G	50	94	0.97	0.431
1:170120773:A:C	50	100	1	0.06427
1:170121130:G:A	50	100	1	0.03068
1:170121371:C:T	50	100	1	0.3368
1:170121524:T:G	50	100	1	0.06409
1:170121638:G:T	50	100	1	0.06409
1:170122063:C:A	50	100	1	0.02251
1:170122142:C:T	50	100	1	0.03068
1:170122481:A:T	50	100	1	0.02433
1:170122576:C:T	49	100	1	0.02433
1:170122925:T:C	50	100	1	0.02433
1:170122941:C:T	50	100	1	0.06409
1:170123307:T:C	50	100	1	0.04158
1:170123370:A:G	50	100	1	0.3388
1:170123530:T:G	50	100	0.95	0.061
1:170123635:C:A	50	100	1	0.01616
1:170124284:A:G	50	100	1	0.09405
1:170124342:G:A	50	100	1	0.02451
1:170124381:G:A	50	100	0.99	0.01416
1:170124644:G:C	50	100	0.99	0.01416
1:170124735:A:G	50	100	1	0.09423
1:170125025:G:A	50	98	1	0.02651
1:170125176:G:T	46	97.8	0.96	0.1155
1:170125224:G:T	50	100	1	0.02415
1:170125230:G:A	49	100	1	0.3468
1:170125345:T:G	50	100	1	0.04176
1:170126037:C:T	50	100	1	0.04176
1:170126071:T:A	50	100	1	0.02415
1:170126109:C:T	50	100	1	0.1939
1:170126936:G:A	50	100	1	0.02415
1:170127199:A:C	50	100	1	0.04176
1:170127240:T:C	49	100	1	0.04176
1:170127246:C:T	49	100	1	0.04176
1:170127436:A:G	50	100	1	0.04176
1:170127513:T:C	50	100	1	0.02251
1:170127586:C:T	50	100	1	0.04103
1:170127951:C:T	50	100	1	0.1944
1:170128336:A:G	50	100	1	0.04194
1:170128395:T:C	50	100	1	0.0285
1:170128424:C:T	50	100	0.97	0.01997
1:170128446:T:A	50	100	0.95	0.04194
1:170128525:C:A	50	100	0.95	0.01525
1:170128753:G:C	50	100	1	0.04103
1:170128947:T:C	50	100	1	0.3413
1:170129289:C:G	50	100	1	0.02633
1:170129689:C:T	50	100	1	0.02451
1:170130288:A:C	50	100	1	0.02651
1:170130317:A:G	50	100	0.99	0.01325
1:170130772:A:C	50	100	1	0.01616
1:170130993:G:C	50	100	0.99	0.05301
1:170131017:A:G	50	100	0.98	0.4379
1:170132317:C:T	50	100	1	0.01652
1:170132373:T:C	50	100	1	0.02015
1:170132387:T:C	50	100	0.94	0.02106
1:170133391:G:A	50	100	0.99	0.2119
1:170133413:C:T	50	100	1	0.01289
1:170133555:G:A	50	100	0.99	0.2676
1:170134238:G:A	50	100	1	0.3611
1:170134570:C:G	50	100	0.68	0.01253
1:170134591:G:A	50	100	1	0.2676
1:170134675:T:G	50	100	0.88	0.02723
1:170134693:C:A	50	100	0.99	0.183
1:170135069:C:T	50	100	1	0.3954
1:170135146:C:A	50	100	0.98	0.1422
1:170135237:G:A	50	100	1	0.02015
1:170135419:A:G	50	100	1	0.03958
1:170135558:T:G	50	100	1	0.04448
1:170135579:T:A	50	100	1	0.3954
1:170135585:A:G	50	100	1	0.03958
1:170135729:C:T	50	100	1	0.474
1:170135761:G:C	50	100	1	0.03341
1:170135942:G:A	50	100	1	0.03413
1:170136083:C:T	50	100	1	0.3954
1:170136174:G:A	50	100	1	0.03413
1:170136178:T:G	50	100	1	0.1607
1:170136390:G:T	50	100	1	0.02905
1:170136391:T:A	50	100	1	0.1977
1:170136411:A:G	50	100	1	0.3954
1:170137030:G:T	50	100	1	0.3439
1:170137129:T:G	50	100	0.99	0.03141
1:170137384:A:G	50	100	1	0.3956
1:170137455:C:A	50	100	1	0.3954
1:170137548:C:G	50	100	1	0.07426
1:170137840:G:T	50	100	1	0.3952
1:170138445:A:G	50	100	1	0.3952
1:170138588:G:A	50	100	1	0.02905
1:170138641:T:C	50	100	1	0.1973
1:170139422:C:A	50	100	0.99	0.1828
1:170139681:T:C	50	100	1	0.3952
1:170140064:G:C	50	100	1	0.03413
1:170140787:T:C	50	98	1	0.3985
1:170140793:T:C	50	100	1	0.03341
1:170140964:C:T	50	100	1	0.3885
1:170140976:C:A	50	100	1	0.3983
1:170141498:T:A	50	100	1	0.02887
1:170141600:T:C	50	100	1	0.3987
1:170141684:G:A	50	100	1	0.3987
1:170141854:G:T	50	100	1	0.3987
1:170141874:C:G	50	100	1	0.02015
1:170141966:C:T	50	100	1	0.3987
1:170142093:C:T	50	100	1	0.02015
1:170142472:C:T	50	100	1	0.03341
1:170142664:A:G	50	100	0.96	0.04139
1:170142722:T:C	50	100	1	0.3989
1:170143077:C:T	50	100	1	0.2676
1:170143258:G:A	50	100	1	0.3985
1:170143265:A:G	50	100	1	0.02905
1:170143409:C:A	50	100	1	0.3985
1:170143454:A:G	50	100	1	0.07426
1:170143830:C:T	50	100	1	0.02033
1:170144599:G:A	50	100	1	0.03359
1:170145023:C:G	50	100	0.99	0.1977
1:170145947:C:T	50	100	0.99	0.0325
1:170146015:G:A	50	100	0.99	0.364
1:170146756:C:A	50	100	0.97	0.06663
1:170146901:C:T	50	100	0.99	0.3767
1:170147651:A:G	50	100	1	0.07426
1:170148364:G:A	50	100	1	0.0187
1:170148748:T:C	50	100	1	0.0138
1:170148992:T:C	50	100	1	0.2698
1:170149202:C:G	50	100	1	0.03359
1:170149244:G:C	50	98	0.98	0.01743
1:170149451:G:T	50	100	0.98	0.02433
1:170149506:A:G	49	100	1	0.2676
1:170149550:G:A	50	100	1	0.2885
1:170150129:G:T	50	100	0.97	0.02905
1:170151690:C:T	50	100	1	0.2879
1:170153493:C:T	50	100	0.99	0.03322
1:170153993:G:A	50	100	0.99	0.1946
1:170155653:C:T	50	100	0.99	0.03232
1:170156208:C:T	50	100	0.99	0.3735
1:170156237:G:A	50	100	1	0.2629
1:170156286:G:A	50	98	0.99	0.02378
1:170156560:C:A	50	100	0.99	0.03232
1:170157113:C:T	50	100	1	0.07426
1:170157281:G:A	50	100	1	0.287
1:170157326:A:T	50	100	1	0.07426
1:170157477:G:T	50	100	1	0.07426
1:170157582:C:T	50	98	1	0.07426
1:170157587:A:T	50	100	1	0.01107
1:170157600:A:C	50	100	0.99	0.0236
1:170157665:A:C	50	100	1	0.04757
1:170158307:C:T	50	100	1	0.3736
1:170158557:A:T	50	100	1	0.2859
1:170159467:A:T	49	95.9	1	0.3725
1:170159710:C:T	50	100	1	0.04775
1:170159762:T:C	50	100	1	0.3725
1:170160075:C:A	50	98	0.93	0.03667
1:170160076:G:A	50	100	1	0.02033
1:170161847:C:G	50	100	1	0.1946
1:170161887:T:C	50	100	1	0.2651
1:170161963:G:A	50	100	1	0.2858
1:170162135:C:T	50	100	1	0.2798
1:170162152:A:C	50	100	1	0.2318
1:170162387:C:T	50	100	0.98	0.03214
1:170162388:C:T	50	100	0.98	0.03214
1:170162407:A:C	50	100	1	0.2651
1:170162582:G:C	50	100	1	0.2627
1:170162626:G:T	50	100	1	0.2858
1:170163198:C:T	50	100	1	0.3725
1:170163441:A:T	50	98	0.98	0.02233
1:170163730:T:A	50	100	1	0.04248
1:170163986:A:T	50	100	1	0.04248
1:170165782:G:A	50	100	1	0.2858
1:170166138:T:C	50	90	0.95	0.344
1:170166140:C:T	50	86	0.79	0.02941
1:170166144:T:C	49	100	0.96	0.01452
1:170166145:T:C	50	100	0.98	0.02741
1:170166289:A:G	50	100	0.99	0.0748
1:170166293:T:C	50	100	0.99	0.07498
1:170166369:T:C	50	98	1	0.2653
1:170166467:C:T	50	100	0.99	0.1948
1:170166528:C:T	50	100	1	0.2856
1:170166619:T:C	50	100	1	0.2856
1:170166624:T:C	50	100	1	0.2625
1:170166687:C:T	50	100	0.99	0.0748
1:170167201:G:A	50	100	1	0.3722
1:170167531:G:A	50	100	0.99	0.03304
1:170167646:C:T	50	100	0.98	0.07498
1:170167673:G:A	50	100	0.99	0.03304
1:170167802:G:A	50	100	0.77	0.01888
1:170168769:T:C	50	100	1	0.02033
1:170168813:C:A	50	100	0.98	0.0748
1:170168867:C:A	50	100	0.99	0.3675
1:170169074:C:A	50	100	1	0.2756
1:170169359:T:C	50	100	1	0.2767
1:170169403:C:A	50	100	1	0.0423
1:170169492:G:C	50	100	0.99	0.3037
1:170169811:C:A	50	100	0.99	0.2807
1:170170053:T:C	50	100	0.96	0.03141
1:170170110:T:C	50	100	1	0.01743
1:170170367:T:C	50	100	0.99	0.3893
1:170170736:C:T	50	100	0.93	0.03014
1:170170967:G:A	50	100	0.99	0.04648
1:170171151:G:A	50	100	1	0.2333
1:170171715:C:T	50	100	1	0.4953
1:170171728:C:T	50	100	1	0.4953
1:170171795:G:A	50	100	1	0.2335
1:170172010:T:C	50	100	1	0.2335
1:170172142:C:G	50	100	1	0.4668
1:170172238:G:T	50	100	1	0.4953
1:170172348:C:T	50	100	1	0.2337
1:170172581:C:A	50	100	1	0.2337
1:170172605:A:G	50	100	1	0.2609
1:170172628:C:A	50	100	1	0.2202
1:170172851:T:C	50	100	1	0.4668
1:170172858:T:C	50	100	0.97	0.0817
1:170172885:T:A	50	100	1	0.4668
1:170173007:T:A	50	100	1	0.4668
1:170173168:C:T	50	100	1	0.2609
1:170173258:A:C	50	100	1	0.2607
1:170173507:G:C	50	100	1	0.1634
1:170173536:C:A	48	100	1	0.1868
1:170173543:C:A	49	98	0.97	0.3088
1:170173705:C:T	50	100	1	0.02015
1:170173706:A:G	50	100	1	0.4668
1:170173842:C:T	50	100	1	0.01997
1:170174120:T:C	50	100	1	0.4655
1:170174158:T:C	50	100	0.99	0.04267
1:170174285:A:C	50	100	1	0.2623
1:170174929:T:A	50	100	1	0.4655
1:170174987:A:G	50	100	1	0.1821
1:170175262:A:C	50	100	1	0.2333
1:170175958:C:A	50	100	1	0.4655
1:170176273:G:A	50	100	1	0.2505
1:170176657:C:T	50	100	1	0.2623
1:170177634:C:A	50	100	1	0.443
1:170178290:G:A	50	100	1	0.187
1:170178338:G:A	50	100	1	0.2505
1:170178351:T:A	50	100	1	0.2829
1:170178628:G:T	50	100	1	0.2505
1:170178928:G:A	50	100	1	0.4662
1:170179045:T:C	50	100	1	0.1868
1:170179859:C:T	50	100	1	0.04285
1:170180588:G:A	50	100	1	0.2504
1:170180957:T:A	50	100	1	0.2331
1:170181066:G:T	50	100	1	0.2571
1:170181282:G:A	50	100	1	0.2571
1:170181913:T:C	50	100	1	0.01924
1:170182136:C:T	50	100	0.97	0.02433
1:170182376:C:T	50	100	1	0.187
1:170182944:C:T	50	100	1	0.01761
1:170183139:T:A	48	95.8	1	0.1857
1:170183495:T:G	50	100	1	0.2618
1:170183559:G:A	50	100	1	0.0207
1:170183786:A:C	50	100	1	0.281
1:170184050:G:T	50	100	0.92	0.01779
1:170184727:A:G	50	100	1	0.0207
1:170184927:C:T	50	100	1	0.3034
1:170184974:A:G	50	100	0.99	0.0512
1:170185243:G:A	50	100	1	0.221
1:170185405:C:A	50	100	1	0.04285
1:170185679:G:T	50	100	1	0.2331
1:170186192:G:A	50	100	1	0.2574
1:170186216:A:T	50	100	1	0.04158
1:170186414:G:A	50	100	1	0.01561
1:170186514:G:A	50	100	1	0.04285
1:170187395:T:A	50	100	1	0.2988
1:170187993:G:A	50	100	0.98	0.01489
1:170188051:G:A	50	100	1	0.2567
1:170188148:G:C	50	100	1	0.423
1:170188242:A:T	50	100	1	0.2987
1:170188402:T:G	50	100	1	0.187
1:170189033:A:G	50	100	1	0.03613
1:170189069:A:G	50	100	1	0.2567
1:170189311:A:G	50	100	1	0.04176
1:170189560:T:C	50	100	1	0.1855
1:170189678:C:G	50	100	1	0.04158
1:170190068:G:C	50	100	1	0.04212
1:170190659:A:G	50	100	1	0.2571
1:170190723:A:G	50	100	1	0.2571
1:170191084:G:A	50	100	0.94	0.01471
1:170191220:A:T	50	100	1	0.04176
1:170191445:C:T	50	100	1	0.01924
1:170191556:A:G	50	100	0.99	0.4263
1:170191614:C:T	50	100	1	0.04176
1:170191870:C:A	50	100	1	0.03613
1:170191980:C:A	50	100	1	0.187
1:170192196:C:T	50	100	1	0.4657
1:170192789:T:C	50	100	1	0.2046
1:170193059:T:C	50	100	1	0.299
1:170193329:G:A	50	100	1	0.04611
1:170193379:G:A	50	100	1	0.3034
1:170193697:A:C	50	100	1	0.2041
1:170193949:T:C	50	100	1	0.2573
1:170194485:G:C	50	100	1	0.02088
1:170194562:C:A	50	100	1	0.2173
1:170194857:A:G	50	100	0.99	0.04902
1:170195154:A:G	50	100	0.99	0.02033
1:170195902:T:C	50	100	0.95	0.01924
1:170196526:C:G	50	100	0.99	0.1854
1:170196671:G:A	50	100	1	0.02088
1:170197680:A:G	50	100	1	0.1868
1:170197885:G:T	50	100	1	0.02088
1:170197970:C:G	50	100	1	0.4326
1:170198077:C:T	50	100	1	0.02088
1:170198398:A:G	50	100	1	0.4308
1:170198800:A:T	50	100	0.99	0.4552
1:170198993:C:T	50	98	1	0.1854
1:170199041:C:T	50	100	0.99	0.4544
1:170199225:C:G	50	100	0.99	0.4548
1:170199349:C:G	50	100	0.99	0.4548
1:170200953:T:A	49	95.9	0.96	0.3168
1:170201061:C:T	50	96	0.95	0.3437
1:170201157:A:G	50	98	0.88	0.03359
1:170201554:C:A	50	96	0.97	0.3342
1:170201718:A:G	50	100	0.87	0.02342
1:170201942:G:T	50	96	0.97	0.3333
1:170202117:A:G	50	96	0.92	0.3083
1:170202373:T:G	50	98	0.98	0.3117
1:170202405:A:G	50	100	0.93	0.2449
1:170202495:T:C	50	100	0.96	0.01561
1:170202561:T:C	50	100	0.97	0.321
1:170202654:G:A	50	100	0.98	0.3028
1:170203040:T:C	50	100	0.99	0.3112
1:170203276:T:G	50	100	0.99	0.3796
1:170204075:G:A	50	100	0.96	0.01289
1:170204121:A:G	50	100	0.95	0.04158
1:170204223:G:A	50	100	0.98	0.1645
1:170204302:A:G	50	98	0.95	0.02596
1:170204553:T:C	50	100	0.93	0.01561
1:170204654:C:T	50	100	0.98	0.3273
1:170204958:A:G	50	100	0.96	0.01561
1:170205061:C:T	50	98	0.97	0.1872
1:170205157:G:A	50	100	0.95	0.07426
1:170205524:G:T	50	100	1	0.341
1:170205820:A:C	50	100	1	0.03086
1:170206759:A:G	50	100	0.99	0.3137
1:170206861:T:C	50	100	0.98	0.063
1:170206996:G:A	50	98	0.66	0.01634
1:170207537:G:C	50	100	0.98	0.04757
1:170207686:G:T	50	100	1	0.03068
1:170208138:A:G	50	98	0.96	0.02106
1:170208342:G:C	50	100	0.98	0.1643
1:170208476:C:T	50	100	0.98	0.01289
1:170208695:T:G	50	100	0.94	0.05247
1:170208914:T:G	47	100	0.98	0.03794
1:170209376:G:T	50	98	0.98	0.3827
1:170209378:G:C	50	98	0.98	0.3824
1:170209379:G:T	50	98	0.98	0.3827
1:170209488:G:A	50	100	0.99	0.03068
1:170209923:C:T	50	100	0.98	0.3751
1:170210022:A:G	50	100	0.98	0.3542
1:170210046:G:C	50	100	0.98	0.3284
1:170210191:C:A	50	100	0.98	0.2219
1:170210351:G:A	49	100	0.96	0.144
1:170210405:T:G	50	100	1	0.01743
1:170210789:A:G	50	100	0.99	0.3114
1:170211197:T:C	50	100	0.99	0.2578
1:170211202:A:C	50	100	0.98	0.05501
1:170211750:G:A	50	100	1	0.01035
1:170211871:G:A	50	98	1	0.0285
1:170212381:G:A	50	100	0.96	0.03359
1:170212515:C:A	50	100	1	0.01035
1:170212658:C:T	50	100	1	0.01035
1:170212942:T:C	50	100	0.99	0.05846
1:170213048:C:T	50	100	0.96	0.03322
1:170213053:T:C	50	100	0.98	0.06481
1:170213105:A:G	50	100	0.98	0.05156
1:170213185:C:T	50	100	0.91	0.02269
1:170213499:T:G	50	100	0.99	0.03086
1:170213691:T:G	50	100	1	0.01725
1:170213751:G:C	50	100	1	0.01035
1:170213752:G:A	50	100	1	0.01035
1:170213866:G:A	50	100	0.96	0.03322
1:170214166:A:G	50	100	1	0.01053
1:170214231:G:A	50	100	1	0.01035
1:170214349:C:T	50	98	0.85	0.01924
1:170214776:G:C	50	100	0.95	0.03359
1:170214971:G:C	50	100	0.98	0.06191
1:170215538:A:G	50	100	1	0.01035
1:170215882:G:C	50	100	0.98	0.291
1:170215950:C:T	50	94	0.76	0.0325
1:170216163:T:C	50	100	0.97	0.05537
1:170216221:C:A	49	100	0.99	0.305
1:170216384:A:G	50	100	0.98	0.01162
1:170216500:C:G	50	100	0.99	0.4332
1:170217137:T:G	50	100	0.99	0.4786
1:170217213:G:A	50	100	0.99	0.0512
1:170217469:C:T	50	100	1	0.3014
1:170217606:A:G	50	100	0.99	0.3261
1:170217892:G:T	50	100	0.94	0.03322
1:170218168:T:C	50	100	1	0.3012
1:170218622:G:T	50	100	1	0.3008
1:170218823:A:G	49	100	1	0.3008
1:170218935:C:T	50	98	0.96	0.2297
1:170218967:T:C	50	100	0.99	0.0512
1:170219242:T:C	50	98	0.85	0.01888
1:170219281:G:A	50	100	0.96	0.01688
1:170219353:T:C	50	100	0.94	0.03377
1:170219507:C:T	50	100	0.99	0.1681
1:170220667:G:T	50	100	0.99	0.05138
1:170220906:T:A	50	100	0.99	0.4913
1:170221267:T:C	50	100	0.99	0.05755
1:170221268:G:A	50	100	0.87	0.03867
1:170221635:G:A	50	100	0.99	0.1342
1:170221748:G:A	50	100	0.88	0.03086
1:170222333:C:G	50	100	0.99	0.3001
1:170222379:A:G	50	100	0.98	0.4424
1:170222392:C:G	50	100	0.98	0.4405
1:170222881:T:C	50	98	0.98	0.3223
1:170223529:C:T	50	100	0.99	0.05102
1:170223632:G:T	50	100	0.98	0.03341
1:170223666:C:T	50	100	0.98	0.03341
1:170223702:A:T	50	98	0.98	0.06191
1:170223746:G:A	50	98	0.98	0.06373
1:170223853:A:C	50	98	0.97	0.06191
1:170223922:A:G	50	100	1	0.02415
1:170224414:G:C	50	100	0.98	0.01852
1:170224523:A:G	50	100	0.99	0.311
1:170224684:G:C	50	100	0.94	0.05356
1:170224718:T:A	50	100	0.99	0.0512
1:170224861:G:A	50	98	0.99	0.2177
1:170225452:C:T	50	100	0.98	0.1189
1:170225682:C:A	49	100	0.99	0.0512
1:170226090:T:G	50	100	0.98	0.3609
1:170226160:A:C	50	98	0.98	0.171
1:170226466:A:G	50	100	0.99	0.05102
1:170226582:G:C	49	98	0.97	0.2188
1:170226696:T:C	50	100	0.98	0.3125
1:170226746:T:A	50	98	0.97	0.4526
1:170226888:C:T	50	96	0.98	0.2309
1:170226988:A:C	50	100	0.97	0.3092
1:170227201:A:G	50	94	0.96	0.2204
1:170228024:A:G	50	94	0.78	0.03686
1:170228106:G:C	50	94	0.88	0.1681
1:170228590:T:G	50	100	0.94	0.02796
1:170228768:G:T	50	100	0.98	0.02741
1:170228822:A:G	50	100	0.96	0.04938
1:170229153:T:G	50	98	0.95	0.4473
1:170229593:A:C	50	98	0.97	0.3371
1:170229616:A:T	50	100	0.97	0.337
1:170229800:G:A	50	100	0.97	0.1305
1:170230002:A:C	50	98	0.91	0.07208
1:170230035:T:A	50	98	0.97	0.3589
1:170230946:C:T	50	100	1	0.04793
1:170232279:G:T	50	100	0.98	0.2536
1:170232302:T:C	50	100	0.89	0.03032
1:170232314:T:C	50	100	0.89	0.03032
1:170232325:A:G	50	100	0.98	0.2536
1:170232706:T:C	50	100	0.97	0.02397
1:170232763:T:C	50	100	0.99	0.0216
1:170233298:G:A	50	100	0.99	0.08569
1:170233422:C:A	50	100	0.99	0.3391
1:170233489:C:G	50	100	0.99	0.3391
1:170233515:C:A	50	100	0.99	0.3549
1:170233596:C:G	50	100	1	0.03613
1:170234025:C:A	50	100	1	0.03613
1:170234183:A:G	50	100	0.98	0.4112
1:170234531:G:A	50	98	0.99	0.01507
1:170235117:A:G	50	100	0.98	0.1046
1:170235230:C:G	50	98	0.98	0.4112
1:170235326:G:C	50	100	0.99	0.2044
1:170235414:A:C	50	100	0.99	0.2044
1:170235424:A:G	50	100	0.98	0.2044
1:170235547:C:T	50	100	1	0.04884
1:170235942:T:C	49	100	0.97	0.02887
1:170236014:G:T	42	78.6	0.98	0.4147
1:170236049:T:C	49	89.8	0.99	0.3399
1:170236096:T:C	50	94	0.97	0.1066
1:170236154:G:A	49	93.9	1	0.04884
1:170236212:C:T	49	100	0.9	0.0285
1:170236391:A:C	47	89.4	0.99	0.3451
1:170236782:G:A	49	100	1	0.04793
1:170236876:G:T	50	98	0.92	0.0285
1:170237175:G:A	50	100	1	0.08606
1:170237278:T:C	50	98	0.89	0.01162
1:170237325:C:T	50	98	0.99	0.1044
1:170237669:C:A	50	100	1	0.04884
1:170237761:G:A	50	100	0.98	0.4174
1:170238262:G:A	50	100	1	0.04938
1:170238783:C:A	50	100	0.98	0.05247
1:170239086:T:C	50	94	0.94	0.2914
1:170239284:A:G	50	96	0.98	0.2431
1:170239294:G:A	50	100	0.95	0.1225
1:170239583:C:T	50	96	0.99	0.211
1:170239783:A:G	50	96	1	0.2102
1:170240118:C:T	50	100	1	0.01543
1:170240378:A:G	50	100	1	0.03468
1:170240616:G:A	50	100	0.98	0.183
1:170240649:T:A	50	100	1	0.3733
1:170241263:C:T	50	100	1	0.03486
1:170241318:C:T	50	100	1	0.1658
1:170241334:T:C	50	100	1	0.2046
1:170241731:G:A	50	100	1	0.02233
1:170241858:T:C	50	100	1	0.2068
1:170242290:G:A	50	100	0.98	0.3123
1:170242484:A:G	50	98	0.93	0.1133
1:170242933:T:G	47	89.4	0.9	0.1901
1:170242937:G:C	49	100	0.81	0.01162
1:170242940:G:C	50	80	0.95	0.3727
1:170242941:G:C	49	95.9	0.89	0.06245
1:170242950:G:T	50	98	0.99	0.02269
1:170243339:G:A	50	100	0.99	0.3637
1:170243636:A:G	50	100	1	0.226
1:170243879:C:G	50	100	1	0.1667
1:170244783:T:C	50	100	0.98	0.1901
1:170245069:A:G	50	100	1	0.1977
1:170245255:C:A	50	100	0.99	0.3569
1:170245787:C:G	50	100	0.98	0.1901
1:170245788:A:G	50	100	0.99	0.01561
1:170246702:C:A	50	100	1	0.1992
1:170247293:T:C	50	100	1	0.01543
1:170247477:C:T	50	100	0.99	0.3263
1:170247664:A:G	50	100	1	0.1752
1:170247682:A:T	50	100	1	0.01144
1:170247797:A:G	50	100	1	0.01543
1:170247816:T:G	50	100	1	0.2102
1:170247835:G:A	50	100	1	0.01543
1:170247861:G:A	50	100	0.98	0.1897
1:170248327:G:T	50	100	0.99	0.03014
1:170249185:T:C	50	100	0.99	0.3725
1:170249435:C:A	50	100	1	0.1983
1:170250155:C:T	50	100	1	0.1954
1:170250514:T:C	50	100	1	0.2317
1:170250564:T:C	50	100	1	0.4296
1:170250714:C:T	50	100	0.99	0.197
1:170250892:G:A	50	100	0.98	0.152
1:170251044:C:T	50	98	1	0.01253
1:170251061:T:C	50	100	1	0.4296
1:170251068:T:C	50	100	1	0.01561
1:170251111:A:G	50	100	1	0.4319
1:170251165:C:T	50	100	0.99	0.02959
1:170251310:T:C	50	100	1	0.4067
1:170251332:A:G	50	100	1	0.1984
1:170251375:A:G	50	100	0.98	0.1946
1:170251752:T:C	50	100	0.94	0.0158
1:170251926:A:G	50	100	0.99	0.1699
1:170252727:A:G	50	98	0.98	0.01797
1:170252873:T:C	50	100	1	0.0158
1:170253211:G:A	50	100	1	0.0158
1:170253280:A:G	50	100	0.99	0.1696
1:170253393:G:A	50	98	0.95	0.02596
1:170253411:A:G	50	100	1	0.3775
1:170253789:G:A	50	100	0.99	0.01561
1:170253936:C:T	50	98	0.99	0.03359
1:170254209:A:C	50	100	0.98	0.3575
1:170254694:A:G	50	100	0.98	0.4009
1:170255002:G:A	50	100	0.98	0.01852
1:170255156:G:A	48	97.9	0.97	0.1959
1:170255221:T:G	49	98	0.97	0.171
1:170255393:C:T	50	100	0.97	0.1877
1:170255434:C:T	50	100	0.97	0.1926
1:170255604:A:T	50	100	0.96	0.02887
1:170255836:T:C	50	98	0.82	0.01489
1:170255841:A:G	50	100	0.97	0.2106
1:170255858:T:G	50	100	0.98	0.01616
1:170256200:G:A	50	100	0.85	0.01053
1:170256416:G:A	50	98	0.95	0.4655
1:170256422:T:C	50	100	0.94	0.07008
1:170256867:G:A	49	100	0.98	0.2863
1:170256877:G:A	50	98	0.98	0.2416
1:170257419:A:G	50	100	0.99	0.1376
1:170257670:C:G	50	100	0.99	0.1376
1:170257769:A:G	49	100	0.99	0.1378
1:170257776:G:A	50	100	0.99	0.2135
1:170257933:A:G	50	100	0.99	0.2137
1:170258130:A:T	50	98	0.88	0.02233
1:170258399:C:T	50	100	0.98	0.02705
1:170258494:T:C	50	100	1	0.08279
1:170258945:T:C	50	100	0.99	0.1376
1:170259154:T:C	50	100	0.97	0.04884
1:170259530:G:T	50	100	0.99	0.03032
1:170259588:C:A	50	100	0.99	0.4717
1:170259611:A:C	50	100	1	0.1376
1:170259887:A:G	50	100	1	0.05065
1:170260077:A:G	50	100	1	0.2224
1:170261014:G:C	50	100	0.99	0.03504
1:170261181:C:A	50	100	0.99	0.4942
1:170262211:A:G	50	98	1	0.2137
1:170262538:C:T	50	98	0.86	0.02778
1:170262639:A:G	50	100	1	0.2226
1:170262938:T:C	50	100	0.96	0.02124
1:170263410:G:A	50	100	0.99	0.03377
1:170263732:C:T	50	100	1	0.2137
1:170263911:C:A	50	100	1	0.1376
1:170264169:T:A	50	100	0.95	0.02869
1:170264187:G:A	50	100	1	0.4365
1:170264394:C:T	50	100	1	0.08261
1:170264620:G:A	50	100	1	0.4651
1:170264623:G:T	50	100	1	0.437
1:170264855:G:C	50	100	1	0.08297
1:170264982:A:G	50	100	1	0.2137
1:170265046:G:C	50	100	1	0.2137
1:170265091:C:T	50	100	1	0.4975
1:170265187:C:T	50	100	1	0.2137
1:170265373:C:G	50	100	1	0.2137
1:170266217:A:G	50	100	1	0.2144
1:170266305:C:T	50	100	1	0.1376
1:170267520:G:C	50	100	1	0.2119
1:170267578:G:A	50	100	1	0.1376
1:170267925:C:G	50	100	1	0.4352
1:170268036:C:T	50	100	1	0.03377
1:170268110:C:T	50	100	1	0.4481
1:170268311:T:C	50	100	1	0.4702
1:170268719:G:A	50	100	1	0.2482
1:170268909:C:A	50	100	1	0.03486
1:170269274:G:A	50	100	1	0.2335
1:170269940:G:A	50	100	1	0.4902
1:170269985:A:G	50	100	1	0.2131
1:170270012:G:A	50	100	1	0.4822
1:170270059:A:C	50	100	1	0.4798
1:170270175:A:G	50	100	1	0.482
1:170270300:C:T	50	100	1	0.213
1:170270469:C:T	50	98	0.9	0.01434
1:170270575:C:T	50	98	1	0.4824
1:170270897:T:A	50	100	0.94	0.04793
1:170270944:A:G	50	100	1	0.4828
1:170271109:A:G	50	100	1	0.4824
1:170271116:A:G	50	100	1	0.4824
1:170271519:A:G	50	100	1	0.3991
1:170271523:T:C	50	100	1	0.4824
1:170272050:C:T	50	100	1	0.2313
1:170272305:A:T	50	100	1	0.03214
1:170272310:T:C	50	98	1	0.0512
1:170272330:G:A	50	100	1	0.2311
1:170272740:A:T	50	100	1	0.2576
1:170272758:A:G	50	100	1	0.01797
1:170273147:C:T	50	100	1	0.2422
1:170273228:G:A	50	100	0.97	0.03486
1:170273534:C:T	50	100	0.97	0.3194
1:170273544:C:G	50	100	1	0.4637
1:170274303:C:T	50	100	1	0.2322
1:170274554:C:G	50	100	1	0.1371
1:170274741:T:C	50	100	1	0.2124
1:170274824:C:A	50	100	1	0.09441
1:170275090:T:G	50	100	0.98	0.1496
1:170275275:G:C	50	100	1	0.138
1:170275399:C:T	50	100	1	0.1373
1:170275787:C:A	50	100	0.97	0.3195
1:170275818:T:C	50	100	1	0.04339
1:170276063:C:A	50	98	0.78	0.02088
1:170276171:G:C	50	94	0.9	0.04466
1:170276917:T:G	50	100	1	0.05065
1:170277116:T:C	50	100	1	0.3052
1:170277395:T:C	50	96	0.82	0.04012
1:170277467:C:T	50	100	1	0.09368
1:170277624:A:G	50	100	1	0.03159
1:170279206:T:C	50	100	1	0.467
1:170280076:G:A	50	98	1	0.3851
1:170280133:G:C	47	95.7	1	0.467
1:170280143:G:A	49	100	1	0.03123
1:170280280:G:C	50	96	1	0.2117
1:170280281:T:G	50	96	1	0.2115
1:170280313:A:C	50	96	1	0.2115
1:170280665:C:G	50	82	1	0.03123
1:170280825:G:C	49	95.9	1	0.03123
1:170280905:C:A	48	91.7	1	0.2111
1:170280912:G:A	48	91.7	1	0.2111
1:170280944:A:T	47	93.6	1	0.372
1:170281178:A:G	50	100	1	0.4161
1:170281247:G:A	50	100	1	0.2111
1:170281303:C:G	50	100	1	0.05065
1:170281529:C:T	50	98	1	0.2121
1:170281619:C:A	49	93.9	0.97	0.3174
1:170281621:G:A	49	93.9	0.97	0.3174
1:170281787:C:G	49	100	1	0.01162
1:170281850:A:G	49	98	1	0.2111
1:170281989:G:A	48	87.5	1	0.2122
1:170282025:G:C	50	76	1	0.2122
1:170282026:G:A	48	79.2	1	0.2122
1:170282074:G:A	50	98	1	0.2122
1:170282075:T:C	50	98	1	0.2122
1:170282082:A:G	50	98	1	0.2122
1:170282091:T:C	50	98	1	0.2122
1:170282152:T:C	50	76	1	0.1394
1:170282158:T:A	50	76	1	0.1394
1:170282364:C:A	50	100	1	0.4201
1:170282855:C:G	50	100	1	0.2117
1:170282905:C:T	50	96	1	0.3725
1:170282922:G:A	49	93.9	1	0.1385
1:170283011:G:T	48	91.7	1	0.1385
1:170283119:T:A	47	85.1	1	0.1594
1:170283216:G:A	45	93.3	1	0.3724
1:170283587:G:T	50	100	1	0.372
1:170284394:G:A	50	100	0.91	0.01652
1:170284399:C:T	50	100	1	0.1387
1:170284463:C:G	50	100	1	0.01688
1:170285001:C:T	50	100	0.99	0.2115
1:170285128:T:A	50	98	0.99	0.1402
1:170285221:G:C	50	100	1	0.03068
1:170285804:G:A	50	100	1	0.4165
1:170286337:T:G	50	100	1	0.01688
1:170286352:G:A	50	100	1	0.1387
1:170286658:T:C	50	100	1	0.3729
1:170286669:T:C	50	100	1	0.1398
1:170287216:T:C	50	100	1	0.3729
1:170287289:C:T	50	100	1	0.03068
1:170287400:A:G	50	100	1	0.3729
1:170287457:G:A	50	100	1	0.03068
1:170287494:G:A	50	100	0.99	0.04357
1:170287503:C:A	50	100	1	0.1387
1:170287547:G:T	50	98	1	0.1387
1:170287592:C:A	50	100	1	0.4165
1:170287746:A:G	50	100	1	0.3729
1:170287901:T:C	50	100	1	0.1387
1:170288003:A:G	50	100	1	0.3729
1:170288378:A:C	50	100	0.98	0.2117
1:170288817:T:C	50	100	1	0.03068
1:170290267:G:A	50	100	1	0.03123
1:170290463:G:A	50	100	1	0.02705
1:170290628:A:G	50	100	1	0.01707
1:170290703:A:G	50	98	0.96	0.1496
1:170291598:C:T	50	100	1	0.1385
1:170292046:C:G	50	100	1	0.1385
1:170292047:T:G	50	98	0.98	0.01416
1:170292753:T:C	50	100	1	0.1396
1:170293436:T:C	50	100	1	0.01707
1:170293504:T:A	50	100	1	0.05029
1:170294161:C:G	50	100	1	0.1385
1:170294353:T:G	50	100	1	0.2097
1:170294399:C:T	50	100	1	0.3867
1:170296406:G:A	50	100	1	0.1383
1:170296426:C:T	50	100	0.99	0.207
1:170296550:G:A	50	100	1	0.4946
1:170297573:T:A	50	100	0.99	0.207
1:170297780:C:T	48	97.9	1	0.3729
1:170297886:T:C	35	80	0.91	0.1647
1:170298120:T:C	50	100	1	0.3807
1:170298250:A:G	50	100	1	0.04993
1:170300042:G:A	50	100	1	0.1383
1:170300093:A:G	50	98	0.97	0.2251
1:170301701:G:A	50	98	1	0.4513
1:170302029:A:G	50	100	1	0.02052
1:170302530:A:G	50	100	0.99	0.3802
1:170302810:A:G	49	100	1	0.02052
1:170302866:C:T	50	100	0.99	0.1387
1:170302872:C:A	50	100	0.99	0.372
1:170302998:T:C	50	100	0.99	0.1472
1:170303023:T:C	50	100	0.99	0.2086
1:170303043:G:A	50	100	0.99	0.3942
1:170303320:G:A	50	100	1	0.02052
1:170303756:T:C	50	100	0.98	0.1692
1:170303958:A:G	50	100	0.96	0.02959
1:170303971:A:C	50	100	0.95	0.03595
1:170303990:C:A	50	100	0.98	0.2653
1:170303993:T:C	50	100	0.96	0.3328
1:170303999:C:G	50	100	0.99	0.01979
1:170304574:T:C	50	100	0.94	0.02451
1:170304839:T:A	50	100	0.93	0.02542
1:170305369:C:T	50	100	0.94	0.02451
1:170305439:C:T	50	100	0.99	0.1767
1:170305707:A:G	50	100	0.87	0.03105
1:170306732:C:T	50	100	1	0.05465
1:170307049:T:C	49	95.9	0.97	0.2767
1:170307094:A:C	48	95.8	0.98	0.1634
1:170307114:C:T	48	97.9	0.98	0.1627
1:170307292:C:A	50	100	0.96	0.03268
1:170307349:G:T	50	100	0.99	0.2386
1:170308110:A:T	50	98	0.98	0.1625
1:170308119:C:T	50	98	0.98	0.1625
1:170308307:G:C	50	100	0.94	0.02451
1:170308348:G:A	50	100	0.97	0.01452
1:170308356:G:A	50	100	1	0.1761
1:170308573:A:G	49	95.9	0.98	0.468
1:170308580:A:G	49	98	0.98	0.4773
1:170308595:C:A	49	98	0.98	0.4759
1:170308880:T:C	50	100	0.94	0.02469
1:170308966:A:G	50	100	1	0.01235
1:170309081:G:A	50	100	1	0.1765
1:170309239:A:G	50	100	0.96	0.01289
1:170309412:C:A	50	100	0.99	0.05356
1:170309737:T:G	50	100	0.98	0.06609
1:170310101:C:T	50	98	0.89	0.01362
1:170310278:G:A	50	100	0.98	0.1536
1:170310460:G:C	50	100	1	0.0354
1:170310553:C:G	50	100	0.98	0.2623
1:170310664:G:A	50	98	0.99	0.2262
1:170310769:A:C	50	98	0.99	0.2763
1:170310942:A:G	50	100	0.99	0.3106
1:170310950:T:G	50	100	0.99	0.2928
1:170310968:A:G	50	100	0.99	0.2938
1:170311521:C:T	50	100	1	0.3125
1:170311632:A:T	50	100	1	0.01852
1:170311707:A:G	50	100	0.95	0.1688
1:170311777:A:G	50	100	1	0.2362
1:170311826:A:G	50	100	0.95	0.01525
1:170311996:C:T	50	100	0.95	0.01979
1:170312161:T:C	50	100	1	0.0935
1:170312269:G:A	50	100	1	0.01979
1:170312764:C:T	50	100	1	0.2111
1:170313251:C:G	50	100	1	0.01852
1:170313260:G:A	50	100	1	0.02106
1:170313346:A:G	50	100	1	0.185
1:170313358:G:A	50	100	1	0.05447
1:170313634:C:A	50	100	0.97	0.01979
1:170313903:A:G	50	100	0.96	0.1859
1:170314016:C:T	50	98	1	0.2104
1:170314295:C:T	50	100	1	0.1857
1:170314354:G:C	50	100	0.99	0.04684
1:170314496:C:G	50	100	0.98	0.04684
1:170314610:C:A	50	100	0.91	0.08642
1:170314735:C:G	50	100	1	0.2073
1:170314944:G:T	50	100	0.99	0.04557
1:170315415:C:T	50	100	1	0.02887
1:170315537:C:T	50	100	1	0.1897
1:170316316:C:T	50	100	0.86	0.03595
1:170317108:A:G	50	100	0.98	0.02669
1:170317305:C:T	50	100	0.99	0.07099
1:170317597:A:G	50	100	0.99	0.07117
1:170317608:G:T	50	100	0.96	0.2041
1:170317639:G:C	50	98	0.96	0.1957
1:170317702:A:G	50	100	0.99	0.08043
1:170317791:G:A	50	100	0.99	0.07099
1:170317948:A:G	50	100	0.99	0.08043
1:170318680:G:C	50	100	0.97	0.05192
1:170318811:C:A	50	100	1	0.2035
1:170318875:A:C	50	100	0.96	0.08025
1:170318940:T:G	50	100	1	0.01707
1:170319016:C:G	50	100	0.98	0.3025
1:170320309:G:C	50	100	0.99	0.08025
1:170320369:G:T	50	100	1	0.1997
1:170320420:G:T	50	100	0.98	0.02324
1:170320485:A:G	50	100	1	0.2355
1:170320632:A:G	50	100	0.94	0.07135
1:170320794:C:G	50	100	0.95	0.07553
1:170320987:C:A	50	100	0.98	0.07117
1:170320988:T:C	50	98	0.98	0.2028
1:170321272:C:T	50	98	0.95	0.05211
1:170321359:T:C	50	100	0.98	0.02342
1:170321434:C:T	50	100	1	0.2035
1:170322493:T:C	50	100	0.98	0.08007
1:170323221:T:G	50	100	0.99	0.3134
1:170323251:C:T	50	100	0.99	0.3139
1:170323332:T:C	50	100	1	0.03794
1:170324027:C:T	50	100	0.99	0.2032
1:170324317:G:A	50	100	0.98	0.07135
1:170324333:G:A	50	100	1	0.167
1:170324431:A:G	50	100	0.98	0.07117
1:170324864:C:T	50	100	1	0.0276
1:170325007:T:C	50	100	0.98	0.08025
1:170325469:C:T	50	100	0.98	0.08043
1:170325908:G:A	50	100	0.98	0.08025
1:170326167:T:G	50	100	0.99	0.08025
1:170326243:G:C	50	90	0.99	0.1999
1:170326971:A:T	50	100	1	0.08025
1:170327183:A:T	50	100	1	0.08025
1:170327668:T:C	50	100	1	0.08025
1:170327769:A:G	50	100	1	0.08025
1:170328019:T:C	50	100	0.99	0.163
1:170328132:T:C	50	100	0.97	0.1973
1:170328737:G:A	50	100	0.99	0.3141
1:170328905:C:G	50	100	0.99	0.279
1:170329152:G:A	50	100	0.99	0.1999
1:170329184:C:T	50	100	0.85	0.01053
1:170329238:C:T	50	100	1	0.08025
1:170329313:T:C	50	100	0.97	0.1836
1:170329602:A:G	50	100	1	0.08025
1:170329868:A:G	50	100	1	0.1672
1:170330143:A:G	50	100	1	0.08025
1:170330190:G:A	50	100	1	0.08025
1:170330453:C:T	50	100	1	0.08043
1:170330469:G:T	50	100	0.99	0.02033
1:170330526:T:C	50	100	1	0.08043
1:170330875:T:A	50	100	1	0.07153
1:170331249:G:A	50	100	1	0.08079
1:170331482:G:C	50	100	1	0.2814
1:170331536:C:A	50	100	0.97	0.05864
1:170331542:G:T	50	100	1	0.08043
1:170331631:G:A	50	100	1	0.08043
1:170331689:G:C	50	100	1	0.1999
1:170331805:C:T	50	100	1	0.07153
1:170331913:C:T	50	100	1	0.08043
1:170331965:C:T	50	100	1	0.08043
1:170332337:C:T	50	100	1	0.08043
1:170332676:T:C	50	100	0.87	0.0187
1:170332687:G:A	50	100	1	0.08079
1:170332754:G:T	50	100	1	0.08043
1:170333238:C:A	50	100	1	0.08406
1:170333340:G:T	50	100	1	0.08388
1:170333626:C:T	50	100	0.98	0.04993
1:170333633:G:A	50	100	0.99	0.3326
1:170333775:G:A	50	100	1	0.01725
1:170333891:T:G	50	100	1	0.1857
1:170333928:G:C	50	100	1	0.4993
1:170333932:C:T	50	100	1	0.4993
1:170334033:G:A	50	100	1	0.02142
1:170334131:A:T	50	100	1	0.2618
1:170334576:C:T	50	98	0.89	0.01471
1:170334985:G:A	50	98	0.95	0.05265
1:170335101:G:T	50	100	1	0.07062
1:170335308:G:A	50	100	1	0.2055
1:170335327:C:T	50	100	1	0.2055
1:170335365:G:A	50	100	1	0.163
1:170335368:T:C	50	100	1	0.2055
1:170335648:A:G	50	100	1	0.09332
1:170335995:G:C	50	100	0.98	0.01144
1:170336229:C:G	50	100	1	0.2055
1:170336403:T:C	50	100	1	0.2057
1:170336537:G:A	50	100	1	0.02233
1:170336832:A:T	50	100	1	0.2055
1:170337048:C:T	50	100	0.99	0.114
1:170337331:G:A	50	100	1	0.2055
1:170338893:T:C	50	100	1	0.01725
1:170338998:C:T	50	100	1	0.1659
1:170339041:A:G	50	100	1	0.02179
1:170339246:T:G	50	100	1	0.4837
1:170339505:C:T	50	100	1	0.3292
1:170339648:A:C	50	100	1	0.0935
1:170339651:G:T	50	100	1	0.03014
1:170339721:A:G	50	100	1	0.2053
1:170340005:A:G	50	100	0.91	0.03341
1:170340952:T:C	50	100	0.82	0.0118
1:170341243:A:G	50	100	1	0.0935
1:170341412:A:C	50	100	1	0.2053
1:170341439:C:T	49	85.7	0.94	0.08188
1:170341902:T:G	50	100	1	0.3039
1:170342067:G:A	50	100	1	0.07643
1:170342091:G:C	50	100	0.96	0.04702
1:170342314:G:A	50	100	1	0.1621
1:170342369:G:A	50	100	1	0.02288
1:170343533:A:G	50	98	1	0.09858
1:170344230:C:T	50	100	0.98	0.0138
1:170344304:A:C	50	100	1	0.07662
1:170344406:C:G	50	98	1	0.4829
1:170344443:G:C	50	100	1	0.3041
1:170344482:G:A	50	100	1	0.2055
1:170344935:T:G	50	100	1	0.4791
1:170345037:T:C	50	100	1	0.2055
1:170345180:C:A	50	100	1	0.4996
1:170345940:T:A	50	100	1	0.3282
1:170346035:C:T	50	100	1	0.2288
1:170346036:A:G	50	100	0.83	0.01144
1:170346087:A:G	50	100	1	0.2453
1:170346658:G:C	50	100	0.98	0.0167
1:170346901:G:A	50	100	1	0.02052
1:170347226:T:A	50	100	1	0.02179
1:170347267:C:T	50	100	1	0.4154
1:170347397:G:C	50	100	1	0.09495
1:170347832:G:A	50	88	0.88	0.06445
1:170347836:A:G	50	82	0.8	0.1676
1:170347907:C:T	50	100	1	0.02179
1:170348051:G:A	50	100	1	0.2213
1:170348097:C:A	50	100	1	0.1634
1:170348578:T:C	50	100	0.94	0.02106
1:170348794:C:T	50	98	0.89	0.01434
1:170348981:A:C	50	100	1	0.03286
1:170348982:C:G	50	98	0.81	0.01289
1:170349290:A:C	50	100	1	0.3117
1:170349430:C:G	50	100	1	0.2059
1:170349629:G:A	50	100	1	0.2237
1:170349652:G:A	50	100	1	0.07317
1:170349755:C:T	50	100	1	0.07062
1:170350140:A:G	50	100	1	0.301
1:170350257:C:G	50	100	1	0.07062
1:170350433:G:A	50	100	1	0.2057
1:170350508:G:A	50	100	1	0.1701
1:170350692:G:T	50	100	1	0.01507
1:170350695:T:G	50	100	1	0.1701
1:170350768:C:G	50	100	1	0.1701
1:170350825:G:A	50	100	1	0.1696
1:170351235:C:T	50	100	1	0.1723
1:170351540:G:T	50	100	1	0.07062
1:170351605:T:C	50	100	1	0.02179
1:170351610:T:A	50	100	1	0.3012
1:170351918:G:A	50	100	1	0.03159
1:170352171:T:C	50	100	1	0.4604
1:170352914:G:A	50	100	1	0.03849
1:170352923:T:G	50	100	1	0.07317
1:170353007:A:G	50	100	1	0.4606
1:170353092:T:C	50	100	1	0.01471
1:170353686:T:C	50	100	1	0.1703
1:170354317:G:T	50	100	1	0.01961
1:170354380:G:A	50	100	1	0.02179
1:170354662:C:T	50	100	1	0.02179
1:170354975:A:G	50	100	1	0.02179
1:170354977:A:C	50	100	1	0.1701
1:170355185:A:G	50	100	1	0.01997
1:170355284:T:C	50	100	0.9	0.01997
1:170355422:G:A	50	100	1	0.1921
1:170355490:G:C	50	100	0.97	0.05919
1:170355793:A:T	50	100	1	0.2055
1:170356054:C:G	50	100	1	0.3882
1:170356066:G:A	50	100	1	0.1042
1:170356074:C:T	50	100	1	0.2055
1:170356136:A:G	50	100	1	0.2055
1:170356199:A:G	50	100	1	0.3869
1:170356526:C:T	50	100	1	0.2164
1:170356816:A:C	50	100	1	0.1946
1:170356924:T:G	50	100	1	0.134
1:170356928:G:A	50	100	1	0.01961
1:170357444:C:T	50	100	0.98	0.01362
1:170357564:G:A	50	100	1	0.1921
1:170357573:A:C	50	100	1	0.1701
1:170357928:C:G	50	100	1	0.2055
1:170357936:A:G	50	100	1	0.1946
1:170357979:A:G	50	100	1	0.01198
1:170358021:G:A	50	100	1	0.1921
1:170358044:A:G	50	100	1	0.4005
1:170358145:G:A	50	100	1	0.02197
1:170358764:T:A	50	100	1	0.3014
1:170358964:C:G	50	100	1	0.2053
1:170359141:C:T	50	100	1	0.1923
1:170359184:C:T	50	100	1	0.01616
1:170359418:A:G	50	100	1	0.3871
1:170359453:A:T	50	100	1	0.02179
1:170359491:T:A	50	100	1	0.1923
1:170359520:G:A	50	100	1	0.1923
1:170359577:C:T	50	100	1	0.01616
1:170359668:G:T	50	100	1	0.1923
1:170359805:C:T	50	100	1	0.02179
1:170359942:T:C	50	100	1	0.1703
1:170360131:C:A	50	98	0.99	0.1934
1:170360814:C:T	50	100	1	0.1661
1:170360908:C:T	50	100	1	0.07226
1:170360957:G:C	50	100	1	0.299
1:170361066:G:A	50	100	1	0.02179
1:170361149:C:T	50	100	1	0.02179
1:170361154:G:T	50	100	1	0.1703
1:170361187:T:C	50	100	0.99	0.1137
1:170361359:T:G	50	100	1	0.3871
1:170361632:C:T	50	100	1	0.3016
1:170361864:A:G	50	100	1	0.3871
1:170362369:G:T	50	100	1	0.3016
1:170362377:C:T	50	100	1	0.1923
1:170362378:A:G	50	100	1	0.1923
1:170362910:G:A	50	100	1	0.1923
1:170362994:C:T	50	100	1	0.02179
1:170363046:T:C	50	100	1	0.08224
1:170363269:C:T	50	100	1	0.02179
1:170363296:G:C	50	100	1	0.1703
1:170363305:G:A	50	100	1	0.02179
1:170363405:T:C	50	100	1	0.4016
1:170363465:A:G	50	100	1	0.3016
1:170363914:A:C	50	100	0.99	0.2052
1:170364239:T:C	50	100	1	0.02179
1:170365136:T:G	50	100	1	0.01198
1:170365144:T:G	50	100	0.92	0.03359
1:170365283:G:A	50	100	1	0.1923
1:170365677:G:A	50	100	1	0.1705
1:170365721:G:C	50	100	1	0.01198
1:170365736:T:C	50	100	1	0.3206
1:170365770:G:C	50	100	1	0.3873
1:170365793:A:G	50	100	1	0.3016
1:170365881:G:A	50	100	1	0.1038
1:170365883:A:G	50	100	1	0.1042
1:170365965:G:A	50	100	1	0.03159
1:170365989:G:A	50	100	1	0.1705
1:170366361:T:A	50	100	1	0.3873
1:170366940:G:A	50	100	1	0.07244
1:170366944:T:C	50	98	0.93	0.02542
1:170366977:G:T	50	100	1	0.1705
1:170367094:G:A	50	100	0.99	0.2108
1:170367149:A:G	50	100	0.95	0.02651
1:170367299:T:C	50	100	1	0.2137
1:170368215:T:C	50	100	1	0.1659
1:170368285:T:C	50	100	1	0.384
1:170368342:C:T	50	100	1	0.4913
1:170368380:A:T	50	100	0.98	0.1057
1:170368695:T:G	50	100	0.99	0.3041
1:170368885:G:A	50	100	1	0.3842
1:170368906:T:C	50	100	1	0.0167
1:170369465:C:A	50	100	1	0.1917
1:170369796:C:G	50	98	1	0.1659
1:170370062:C:A	50	100	1	0.1834
1:170370078:G:T	50	100	0.99	0.1836
1:170370211:G:C	50	100	1	0.01071
1:170370266:A:G	50	96	1	0.1659
1:170370283:G:A	50	96	1	0.1659
1:170370370:G:A	50	98	1	0.2055
1:170370450:C:A	50	100	1	0.2055
1:170370638:T:G	50	98	1	0.1661
1:170370653:A:T	50	100	0.98	0.02197
1:170370987:C:G	50	100	0.99	0.1874
1:170371066:A:G	50	100	0.98	0.02197
1:170371170:T:C	50	100	1	0.1883
1:170371527:C:T	50	100	0.98	0.2062
1:170371645:C:G	50	100	0.97	0.0167
1:170371856:A:C	50	98	1	0.2102
1:170371871:T:C	49	98	1	0.1137
1:170371982:C:T	50	100	0.97	0.05537
1:170372103:G:A	50	98	1	0.3036
1:170372381:T:A	50	100	1	0.2053
1:170372384:T:C	50	100	1	0.2053
1:170372387:G:A	50	100	1	0.2053
1:170372810:T:C	50	100	1	0.3023
1:170373020:T:C	50	100	1	0.3036
1:170373022:T:C	50	100	0.99	0.01089
1:170373103:T:C	50	100	1	0.2053
1:170373196:G:T	50	100	0.97	0.02197
1:170373862:G:C	50	100	1	0.01362
1:170374131:A:G	50	100	1	0.1137
1:170374148:C:T	50	100	1	0.2053
1:170374231:G:T	50	98	1	0.1661
1:170374412:T:C	50	100	1	0.3767
1:170374595:G:T	50	100	0.98	0.02197
1:170374696:A:G	50	100	1	0.2102
1:170375110:A:G	50	100	1	0.07226
1:170375380:C:G	50	100	1	0.2106
1:170375552:T:C	50	100	1	0.1883
1:170375749:C:T	50	100	1	0.1821
1:170375773:G:A	50	100	1	0.01071
1:170375934:G:A	50	100	1	0.1886
1:170376512:C:G	50	100	1	0.3021
1:170376899:C:T	50	100	1	0.1821
1:170377023:C:T	50	100	1	0.1821
1:170377105:A:G	50	100	1	0.1883
1:170377227:A:G	50	100	1	0.1598
1:170377265:C:T	50	100	1	0.1137
1:170377549:G:A	50	98	0.96	0.01344
1:170377690:T:A	50	100	1	0.3034
1:170377753:A:C	50	100	1	0.1599
1:170377827:T:A	50	100	1	0.02197
1:170377877:A:G	50	100	0.99	0.3707
1:170377926:A:G	50	100	0.91	0.01071
1:170378061:A:G	50	100	1	0.3021
1:170378709:A:G	50	100	1	0.1883
1:170378904:G:C	50	100	1	0.3707
1:170379077:A:C	50	100	1	0.3706
1:170379255:C:T	50	100	1	0.2101
1:170379337:T:G	50	100	1	0.1881
1:170379353:A:C	50	100	1	0.3706
1:170379584:G:C	50	100	1	0.3706
1:170379609:T:G	50	100	0.99	0.1133
1:170379728:C:T	50	100	1	0.161
1:170379867:A:G	50	100	1	0.2102
1:170379877:A:T	50	100	1	0.3707
1:170379996:A:G	50	100	1	0.2115
1:170380277:A:G	50	100	0.93	0.03341
1:170380498:T:C	50	100	1	0.3707
1:170380544:G:A	50	100	0.78	0.01017
1:170380574:G:A	50	100	1	0.2115
1:170380908:T:G	50	100	1	0.2115
1:170381013:G:C	50	100	1	0.3707
1:170382059:G:C	50	100	1	0.1601
1:170382174:A:G	50	100	1	0.02796
1:170382251:C:T	50	100	0.72	0.01398
1:170382509:A:G	50	100	1	0.1603
1:170382666:T:C	50	100	0.97	0.06028
1:170382913:T:G	50	98	1	0.3028
1:170382960:G:A	50	100	1	0.2115
1:170382972:C:T	50	98	1	0.3028
1:170383013:T:C	50	100	1	0.114
1:170383155:C:T	50	100	1	0.02796
1:170383259:A:T	50	98	0.98	0.2106
1:170383421:C:T	50	100	1	0.114
1:170383867:T:C	50	98	1	0.1799
1:170384065:G:C	50	100	1	0.2115
1:170384087:C:G	50	100	1	0.2115
1:170384112:G:A	50	100	1	0.08606
1:170384295:G:A	50	100	1	0.2115
1:170384383:T:C	50	100	1	0.1599
1:170384908:T:C	50	98	1	0.3017
1:170384965:G:A	50	98	1	0.3025
1:170385031:G:A	50	100	1	0.1599
1:170385082:G:A	50	98	1	0.3025
1:170385246:G:A	50	100	1	0.2115
1:170385379:T:C	50	100	1	0.0167
1:170385423:G:A	50	100	1	0.02197
1:170385436:T:C	50	100	1	0.2115
1:170385705:C:T	50	100	1	0.2115
1:170386802:G:A	50	100	1	0.1598
1:170387776:A:G	50	100	1	0.2961
1:170388042:G:A	50	98	1	0.1801
1:170388542:G:T	50	100	1	0.02197
1:170388692:C:T	49	100	0.93	0.03304
1:170388815:T:A	50	98	0.98	0.2141
1:170388853:A:G	50	100	1	0.09677
1:170388902:A:G	50	98	0.99	0.2039
1:170389106:G:A	50	100	0.99	0.1558
1:170389332:T:C	50	100	1	0.01071
1:170389619:C:G	50	100	1	0.1569
1:170389757:C:T	50	100	1	0.1569
1:170389769:G:A	50	98	1	0.1868
1:170389930:G:A	50	98	1	0.4976
1:170390302:T:C	50	100	1	0.323
1:170390852:A:G	50	100	1	0.2912
1:170390881:G:T	50	100	1	0.02197
1:170390946:A:G	50	100	1	0.01126
1:170391099:C:G	50	100	1	0.07099
1:170391277:G:A	50	100	1	0.1118
1:170391804:C:G	50	100	1	0.02215
1:170391864:G:A	50	100	1	0.01126
1:170391934:T:C	50	100	1	0.02215
1:170391987:G:T	50	100	1	0.02342
1:170392023:A:G	50	100	1	0.323
1:170392031:A:C	50	100	1	0.4971
1:170392173:T:A	50	100	1	0.157
1:170392395:A:C	50	100	1	0.323
1:170392523:C:G	50	100	1	0.157
1:170392879:T:C	50	100	1	0.4973
1:170392983:T:G	50	100	1	0.02524
1:170393451:A:C	50	98	1	0.171
1:170394042:A:G	50	100	1	0.4973
1:170394176:T:C	50	100	1	0.01162
1:170394338:G:A	50	100	1	0.157
1:170394570:T:C	50	100	1	0.157
1:170394619:G:A	50	100	1	0.2914
1:170394665:C:T	50	100	0.98	0.03214
1:170394892:C:T	50	100	1	0.0216
1:170394967:A:C	50	100	1	0.01126
1:170395260:A:C	50	100	1	0.4971
1:170395503:T:C	50	100	1	0.02215
1:170395840:A:G	50	100	1	0.1117
1:170396187:T:G	50	100	1	0.02215
1:170396482:C:T	50	100	1	0.4973
1:170396869:T:C	50	100	1	0.2073
1:170396931:T:G	50	100	1	0.1609
1:170397300:A:G	50	100	1	0.211
1:170397330:A:G	50	98	0.99	0.187
1:170398325:G:T	49	98	1	0.3012
1:170398487:A:G	50	100	1	0.02324
1:170398509:C:T	50	100	0.94	0.01162
1:170398595:C:T	50	100	1	0.02215
1:170398933:C:T	50	100	1	0.1794
1:170399292:T:C	50	100	0.93	0.01071
1:170400727:C:T	50	96	0.82	0.03558
1:170401302:A:T	50	100	0.95	0.0118
1:170401517:A:G	50	100	1	0.02142
1:170401828:G:A	50	100	1	0.02215
1:170401961:T:C	50	100	1	0.157
1:170402011:A:T	50	100	1	0.1574
1:170402262:A:G	50	98	1	0.4978
1:170402549:A:G	50	100	1	0.01126
1:170402600:T:A	50	98	1	0.1572
1:170402625:A:T	50	100	1	0.1572
1:170403294:C:T	50	98	0.99	0.3989
1:170403297:T:G	50	100	1	0.02233
1:170403362:A:C	50	96	0.99	0.2981
1:170403571:T:G	50	98	1	0.1107
1:170404392:A:G	50	100	1	0.02233
1:170404470:C:T	50	100	1	0.02233
1:170405483:C:A	50	100	1	0.01126
1:170405591:G:A	50	100	1	0.08696
1:170405616:G:A	50	100	1	0.08696
1:170405876:T:A	50	100	0.94	0.02433
1:170406522:A:G	50	100	1	0.2102
1:170406549:A:C	50	100	0.99	0.01126
1:170407602:A:G	50	98	0.99	0.4621
1:170407891:A:C	50	100	0.86	0.01852
1:170408059:G:C	50	96	0.98	0.2487
1:170408182:C:T	50	96	0.95	0.2275
1:170408193:A:G	50	96	0.93	0.04031
1:170408259:T:C	49	100	0.98	0.2237
1:170408274:T:C	50	98	0.94	0.3163
1:170408277:C:T	50	98	0.98	0.2295
1:170408423:G:A	50	98	0.99	0.2215
1:170408786:G:A	50	100	1	0.05991
1:170408933:T:C	50	100	1	0.06118
1:170409245:C:T	50	100	0.99	0.2524
1:170409342:T:C	50	100	0.97	0.02487
1:170409679:T:G	50	100	0.97	0.173
1:170409687:G:A	50	98	0.94	0.03994
1:170410169:T:G	50	100	1	0.232
1:170410586:A:C	50	100	0.98	0.2084
1:170410632:T:C	50	100	1	0.4998
1:170411034:A:G	50	100	1	0.08769
1:170411339:A:G	50	100	0.99	0.2556
1:170411389:C:T	50	100	0.99	0.07698
1:170411556:A:T	50	100	1	0.061
1:170411693:T:C	50	98	1	0.4029
1:170411734:T:C	50	98	1	0.06736
1:170412140:T:C	50	100	0.98	0.2318
1:170412150:T:C	50	100	1	0.01797
1:170412219:T:C	50	100	1	0.2538
1:170412305:A:T	50	100	1	0.1269
1:170412321:C:T	50	100	0.99	0.1269
1:170412402:T:C	50	100	1	0.2235
1:170412421:C:A	50	100	1	0.2282
1:170412613:A:G	50	100	1	0.08261
1:170412869:G:C	50	100	1	0.1561
1:170412904:T:G	50	100	1	0.1561
1:170412990:G:A	50	100	1	0.3978
1:170413106:C:T	50	100	1	0.156
1:170413635:C:T	50	100	1	0.331
1:170413665:A:G	50	100	0.98	0.219
1:170413757:T:C	50	100	1	0.3341
1:170414083:C:T	50	100	1	0.4194
1:170414131:C:T	50	100	1	0.01271
1:170414161:T:A	50	100	1	0.1632
1:170414252:G:A	50	98	1	0.06064
1:170414363:G:A	50	100	1	0.06808
1:170414408:C:T	50	100	1	0.01271
1:170414466:A:G	50	100	0.97	0.06681
1:170414681:C:T	49	98	1	0.08751
1:170414848:C:A	50	100	1	0.04866
1:170415082:C:G	50	100	1	0.05901
1:170415481:T:A	50	100	0.98	0.01979
1:170415666:C:G	50	100	1	0.08152
1:170415841:G:T	50	100	1	0.09314
1:170415873:T:C	50	100	0.9	0.08206
1:170416417:T:C	50	100	0.99	0.2173
1:170416429:C:A	50	100	1	0.3025
1:170417562:G:T	50	100	1	0.3907
1:170417575:T:C	50	100	1	0.3909
1:170417609:G:T	50	100	1	0.08134
1:170417719:C:A	50	100	1	0.08533
1:170417834:T:G	50	100	1	0.08134
1:170417895:T:C	50	100	1	0.0659
1:170417993:C:T	50	100	1	0.3905
1:170418149:T:A	50	100	1	0.02705
1:170418190:A:G	50	100	1	0.08061
1:170418300:G:C	50	98	1	0.2175
1:170418331:C:T	50	100	1	0.01235
1:170418396:C:T	49	87.8	1	0.37
1:170418404:G:A	49	87.8	1	0.2179
1:170418423:C:T	49	100	1	0.01525
1:170418585:C:T	48	87.5	1	0.3101
1:170418665:C:T	49	100	0.99	0.2571
1:170418695:C:T	49	95.9	1	0.3909
1:170418782:G:C	49	98	1	0.07607
1:170418825:T:C	49	98	1	0.08061
1:170418835:T:C	50	98	1	0.07607
1:170418905:G:A	50	94	0.96	0.08588
1:170418965:C:A	36	86.1	1	0.0817
1:170418982:A:G	36	86.1	1	0.08115
1:170419051:T:G	44	93.2	1	0.08043
1:170419055:G:A	46	91.3	1	0.2175
1:170419135:A:G	42	97.6	1	0.2175
1:170419151:G:A	50	100	1	0.01489
1:170419400:C:T	50	100	1	0.3907
1:170419440:G:A	50	100	1	0.3105
1:170419444:A:G	50	100	0.99	0.2836
1:170420141:G:C	50	100	1	0.01561
1:170420374:A:G	50	100	1	0.3101
1:170420647:T:C	50	100	1	0.3905
1:170421624:C:G	50	100	1	0.08043
1:170421815:T:C	50	100	1	0.08061
1:170421900:T:C	50	100	1	0.08678
1:170421985:C:T	50	100	1	0.2226
1:170422818:G:A	50	100	1	0.08787
1:170423038:G:A	50	100	1	0.08043
1:170423140:A:G	50	100	1	0.3905
1:170423160:C:T	50	100	1	0.3905
1:170423352:A:C	50	100	1	0.08079
1:170423470:G:A	50	100	1	0.08079
1:170423541:G:T	50	100	1	0.08061
1:170423684:G:A	50	100	1	0.01525
1:170423785:G:A	50	100	1	0.3101
1:170423885:A:G	50	100	1	0.3907
1:170423889:C:T	50	100	1	0.08733
1:170424776:C:T	50	100	1	0.3711
1:170424866:T:C	50	100	1	0.3704
1:170425055:G:A	50	100	1	0.03831
1:170425109:A:T	50	100	1	0.217
1:170425208:G:A	50	100	1	0.04847
1:170425417:T:C	50	100	1	0.3704
1:170425674:C:T	50	100	1	0.451
1:170425909:A:G	50	100	0.99	0.4512
1:170426068:T:C	50	100	1	0.2226
1:170426134:G:A	50	100	0.98	0.07625
1:170426145:C:A	50	100	1	0.1472
1:170426660:A:G	50	100	1	0.3704
1:170426935:C:T	50	100	0.92	0.0118
1:170426936:G:A	50	100	1	0.05973
1:170426957:C:T	50	100	1	0.2226
1:170427175:A:C	50	100	1	0.02524
1:170427771:A:C	50	100	1	0.2573
1:170427799:G:A	50	100	1	0.08061
1:170427802:A:G	50	100	1	0.451
1:170428207:A:G	50	100	1	0.2591
1:170428673:A:G	50	100	1	0.06481
1:170428708:C:A	50	100	1	0.451
1:170428994:T:C	50	100	1	0.3704
1:170429031:A:G	50	100	1	0.451
1:170429196:G:C	50	100	1	0.065
1:170429297:C:T	50	100	1	0.451
1:170429478:G:T	50	100	1	0.1463
1:170429503:C:T	50	100	1	0.1469
1:170429910:G:A	50	100	1	0.08097
1:170430069:A:G	50	100	1	0.02741
1:170430608:A:G	50	100	1	0.08079
1:170431156:C:A	50	100	1	0.37
1:170431421:C:A	50	100	1	0.08097
1:170431429:A:C	50	100	1	0.0216
1:170431519:T:C	50	100	1	0.2224
1:170431604:C:G	50	100	1	0.1469
1:170431680:C:T	50	100	1	0.451
1:170431817:A:T	50	100	1	0.451
1:170432163:C:A	50	100	0.85	0.01452
1:170432183:T:C	50	100	1	0.451
1:170432190:C:A	50	100	0.95	0.01017
1:170432396:T:C	50	100	1	0.3702
1:170432705:G:C	50	100	1	0.06518
1:170432804:A:C	50	100	1	0.07571
1:170432900:C:T	50	100	0.98	0.04829
1:170432945:T:A	50	100	0.98	0.1759
1:170432972:C:G	50	96	0.87	0.03577
1:170433030:A:C	50	100	1	0.1471
1:170433113:G:A	50	100	1	0.3702
1:170433218:C:T	50	100	1	0.451
1:170433608:G:A	50	100	1	0.08079
1:170433835:A:G	50	100	1	0.3696
1:170433960:T:C	50	100	1	0.4479
1:170433980:T:C	50	100	1	0.01525
1:170434091:G:A	50	100	0.96	0.04956
1:170434190:A:G	50	100	1	0.2277
1:170434339:A:T	50	100	1	0.08097
1:170434388:G:T	50	100	1	0.08079
1:170434584:G:A	50	100	1	0.451
1:170434723:C:T	50	100	1	0.02778
1:170435016:A:T	50	100	0.99	0.08097
1:170435134:T:C	50	100	1	0.08134
1:170435178:G:A	50	100	1	0.08079
1:170435401:C:A	50	100	1	0.451
1:170435411:A:G	50	100	0.88	0.0236
1:170435434:T:C	50	100	1	0.08097
1:170435516:A:G	50	100	1	0.08079
1:170435651:G:A	50	100	1	0.08079
1:170435685:T:C	50	100	1	0.08079
1:170435759:C:G	50	100	0.99	0.219
1:170435838:G:A	50	100	1	0.08079
1:170436304:T:C	50	100	1	0.01525
1:170436672:G:A	50	100	1	0.08079
1:170437120:C:T	50	100	1	0.4561
1:170437222:C:T	50	100	1	0.2168
1:170437310:G:A	50	100	1	0.01979
1:170437499:T:C	50	100	1	0.07589
1:170437965:G:A	50	100	1	0.3696
1:170438036:G:T	50	100	1	0.08079
1:170438314:G:T	50	100	1	0.01525
1:170438665:A:G	50	100	1	0.1387
1:170438785:G:T	50	100	1	0.4561
1:170439251:C:T	50	100	1	0.01543
1:170439595:G:A	50	100	1	0.0276
1:170439844:A:C	50	100	1	0.217
1:170440194:A:T	50	100	0.99	0.08079
1:170440259:T:C	50	100	1	0.08079
1:170440357:G:C	50	100	1	0.2318
1:170440479:G:A	50	100	1	0.08079
1:170440791:C:T	50	100	1	0.01561
1:170441228:T:A	50	100	1	0.2168
1:170441340:C:G	50	100	1	0.08079
1:170441462:A:C	50	100	1	0.01979
1:170441877:A:G	49	100	0.99	0.01979
1:170441888:C:T	50	100	1	0.06518
1:170442091:T:A	50	100	1	0.08079
1:170442490:C:T	50	100	1	0.07589
1:170442651:C:A	50	100	1	0.08079
1:170443445:G:A	50	100	1	0.4561
1:170443505:T:C	50	100	1	0.451
1:170443599:C:T	50	100	1	0.3702
1:170444151:G:A	50	100	1	0.451
1:170444175:G:C	50	100	0.94	0.01634
1:170444242:T:C	50	100	1	0.08079
1:170444265:C:T	50	100	1	0.2168
1:170444278:G:A	50	100	1	0.4561
1:170444816:C:T	50	100	0.99	0.3627
1:170445297:A:C	50	100	1	0.08079
1:170445443:A:G	50	100	1	0.217
1:170445490:G:A	50	98	1	0.4508
1:170446221:G:C	50	100	1	0.217
1:170446985:T:G	50	100	1	0.2829
1:170447158:G:A	50	100	1	0.2887
1:170447240:A:G	50	100	1	0.2106
1:170447316:T:C	50	100	1	0.08115
1:170447629:C:A	50	100	1	0.4508
1:170447949:T:G	50	100	1	0.07879
1:170448489:A:T	50	100	1	0.05973
1:170448586:A:T	50	100	0.99	0.01035
1:170448614:A:G	50	100	1	0.2168
1:170448972:A:G	50	100	0.95	0.01017
1:170448975:A:C	50	100	1	0.02614
1:170449136:T:C	50	100	1	0.02542
1:170449823:G:A	50	100	0.99	0.217
1:170449851:G:T	50	100	1	0.05973
1:170449871:C:T	50	100	1	0.4561
1:170449896:C:G	50	100	1	0.2168
1:170450255:G:A	50	100	1	0.05973
1:170451236:C:A	50	100	1	0.01144
1:170451260:C:T	50	100	1	0.1389
1:170451780:C:T	50	100	1	0.2168
1:170451911:C:T	50	100	1	0.4512
1:170452594:C:T	50	100	1	0.2168
1:170452888:A:T	50	100	1	0.1334
1:170453191:A:C	50	100	1	0.07117
1:170454018:G:A	50	100	1	0.2889
1:170454342:G:T	50	100	1	0.08115
1:170454947:C:A	50	100	1	0.01235
1:170455368:G:A	50	100	1	0.02778
1:170455454:G:T	50	100	1	0.4375
1:170455537:G:A	50	100	1	0.2164
1:170455708:C:T	50	100	0.99	0.01416
1:170455746:T:C	50	100	1	0.289
1:170456240:G:C	50	100	1	0.2562
1:170456264:G:A	50	100	0.99	0.232
1:170456321:G:A	49	100	1	0.4377
1:170456485:A:T	50	100	1	0.1336
1:170456712:C:T	50	100	1	0.2168
1:170457160:T:G	50	100	1	0.01525
1:170457541:T:G	50	100	1	0.08115
1:170457698:A:G	50	100	1	0.3036
1:170457901:C:T	50	100	1	0.232
1:170457991:T:G	50	100	1	0.06554
1:170458124:A:C	49	95.9	1	0.2168
1:170458150:T:C	50	100	1	0.08115
1:170458369:C:G	50	100	1	0.2166
1:170458395:A:G	50	100	1	0.3034
1:170458736:A:G	50	100	1	0.08115
1:170458887:A:C	50	100	1	0.08678
1:170459104:A:G	50	100	1	0.1338
1:170459138:G:T	50	100	1	0.08115
1:170459240:C:T	50	100	1	0.4377
1:170459324:A:G	50	100	0.99	0.01979
1:170459654:C:G	50	100	1	0.1336
1:170459823:C:A	50	100	1	0.08115
1:170460026:C:T	50	100	1	0.08678
1:170460650:C:T	50	100	1	0.05973
1:170460651:T:G	50	100	1	0.3036
1:170461814:A:G	50	100	1	0.06627
1:170462206:C:T	50	100	1	0.01235
1:170462656:T:C	50	100	1	0.08115
1:170462823:G:A	50	100	1	0.08243
1:170463386:T:G	50	100	1	0.08115
1:170463854:T:C	50	100	1	0.2168
1:170464260:C:T	50	100	1	0.2168
1:170464431:G:A	50	100	1	0.04902
1:170464640:G:A	50	100	1	0.305
1:170464757:G:A	50	98	1	0.4475
1:170464800:C:T	50	100	1	0.08261
1:170465006:G:A	50	100	1	0.2168
1:170465251:C:T	50	100	0.89	0.0167
1:170465404:G:A	50	98	1	0.05955
1:170465628:T:C	50	100	1	0.08134
1:170465789:A:C	50	100	1	0.01561
1:170465880:A:G	50	100	1	0.2168
1:170466287:G:T	50	100	1	0.02869
1:170466793:A:T	49	100	1	0.1425
1:170466942:G:A	50	100	1	0.2168
1:170466946:A:G	50	100	1	0.04902
1:170467287:C:T	50	100	1	0.217
1:170467658:A:C	50	100	1	0.01561
1:170467666:C:A	50	100	1	0.08007
1:170467865:T:C	50	100	1	0.03359
1:170468411:G:T	49	98	1	0.2166
1:170468816:A:G	50	100	1	0.08678
1:170468958:A:G	50	100	1	0.289
1:170469010:A:G	50	100	1	0.1425
1:170469206:G:A	50	98	0.79	0.01235
1:170469207:T:C	50	98	0.9	0.01543
1:170469208:G:A	50	98	0.86	0.01543
1:170469212:C:G	50	98	0.89	0.01525
1:170469317:A:G	50	100	1	0.2168
1:170469384:G:A	50	98	1	0.3037
1:170469729:A:G	50	100	0.99	0.3034
1:170469927:G:A	50	98	1	0.3036
1:170470299:A:G	50	98	0.85	0.01362
1:170470302:T:A	50	100	0.99	0.01398
1:170470511:A:G	50	100	1	0.02741
1:170470902:T:C	50	100	1	0.08115
1:170471218:A:G	50	100	1	0.05973
1:170471226:T:G	50	100	1	0.01362
1:170471481:C:T	50	100	1	0.2168
1:170471704:T:G	50	100	1	0.01561
1:170471808:C:A	50	100	1	0.3299
1:170472425:G:C	50	100	1	0.3212
1:170472568:T:C	50	100	1	0.2168
1:170472594:T:C	50	100	1	0.04902
1:170473313:A:C	50	100	1	0.2168
1:170473350:C:T	50	100	1	0.08115
1:170473447:A:C	50	100	1	0.01525
1:170473527:T:C	50	100	1	0.08115
1:170474307:A:G	50	100	1	0.07117
1:170474438:T:C	50	100	1	0.4374
1:170474704:A:T	49	100	1	0.01235
1:170474727:A:G	49	98	0.97	0.03232
1:170474845:A:G	50	100	1	0.3037
1:170474869:A:G	50	100	1	0.2168
1:170475837:A:T	50	100	1	0.01362
1:170475909:T:G	50	100	1	0.0817
1:170475929:C:T	50	100	1	0.06572
1:170476083:T:C	50	100	1	0.3037
1:170477537:C:T	50	100	1	0.2168
1:170477610:C:A	50	84	1	0.1195
1:170478194:T:A	50	100	1	0.08115
1:170480032:A:G	50	100	1	0.01525
1:170480094:T:A	50	100	1	0.2168
1:170480749:A:T	50	100	1	0.01525
1:170482153:G:A	50	100	1	0.06663
1:170482227:A:G	50	98	0.97	0.01144
1:170482333:T:C	50	100	1	0.06663
1:170482465:A:G	50	100	1	0.4499
1:170482602:T:C	50	100	1	0.06663
1:170483308:G:T	50	100	1	0.1492
1:170483360:C:T	50	100	1	0.2168
1:170484005:C:G	50	100	1	0.2168
1:170484400:T:A	50	98	1	0.4386
1:170484463:G:A	50	100	1	0.05973
1:170484485:T:C	50	100	1	0.06681
1:170484511:T:G	50	100	0.99	0.02505
1:170484533:T:C	50	100	1	0.06699
1:170484591:A:C	50	100	1	0.1489
1:170484655:G:C	50	100	1	0.05973
1:170484736:G:A	50	100	1	0.01525
1:170485090:G:A	50	100	1	0.0216
1:170485358:G:T	50	100	1	0.0216
1:170485906:T:C	50	100	1	0.1334
1:170486071:G:A	50	100	1	0.07117
1:170486257:A:G	50	100	1	0.01979
1:170486923:C:A	50	100	1	0.06663
1:170486941:G:A	50	100	1	0.02778
1:170487170:C:T	50	100	1	0.01543
1:170487211:A:G	50	100	0.98	0.05973
1:170487219:T:C	50	98	1	0.07226
1:170488617:A:G	50	100	1	0.01398
1:170488844:G:C	50	100	1	0.2905
1:170488873:A:T	50	96	0.99	0.2653
1:170488888:A:T	50	100	0.94	0.04521
1:170488900:T:C	50	100	1	0.06663
1:170488958:G:A	50	100	1	0.05973
1:170489794:A:T	50	100	1	0.2166
1:170489830:A:G	50	100	1	0.06699
1:170489875:C:T	50	100	1	0.2889
1:170490294:T:C	50	100	1	0.2567
1:170490346:C:A	50	100	1	0.01525
1:170491038:A:G	50	100	1	0.06663
1:170491132:T:C	50	100	0.99	0.0256
1:170491451:C:T	50	100	1	0.0216
1:170491851:C:T	50	100	1	0.01398
1:170492448:A:T	50	100	1	0.0748
1:170492840:A:G	50	100	1	0.2894
1:170493326:A:G	50	100	1	0.2834
1:170493799:A:C	50	100	1	0.07226
1:170493883:T:C	50	100	1	0.05247
1:170493886:C:T	50	100	0.98	0.04811
1:170496507:G:A	50	100	1	0.2168
1:170496833:A:G	50	100	1	0.06663
1:170496840:A:T	50	100	1	0.2166
1:170497313:A:G	50	100	1	0.2889
1:170498035:A:C	50	100	1	0.2166
1:170498355:A:G	50	100	1	0.06663
1:170498396:C:T	50	100	0.88	0.02397
1:170498927:C:T	50	100	0.99	0.07008
1:170499320:A:T	50	100	1	0.06663
1:170499331:G:A	50	100	1	0.2164
1:170500603:A:G	50	100	1	0.07607
1:170500697:C:T	50	100	1	0.2889
1:170500748:A:G	50	100	1	0.06663
1:170501277:C:G	50	100	1	0.2166
1:170501285:A:C	50	100	0.99	0.07008
1:170501487:A:C	50	100	1	0.2166
1:170501628:C:T	50	100	1	0.07244
1:170501960:G:A	50	100	1	0.06681
1:170502202:C:T	50	100	1	0.2166
1:170502872:A:G	50	100	1	0.06627
1:170502935:T:C	50	100	1	0.06663
1:170503391:A:G	50	100	0.98	0.065
1:170504228:A:C	50	100	1	0.4493
1:170504472:T:C	50	100	1	0.02487
1:170504518:C:G	50	100	1	0.2889
1:170504643:T:A	50	100	1	0.2889
1:170504658:T:C	50	100	1	0.07371
1:170505299:A:G	50	100	1	0.2318
1:170505664:C:T	50	100	0.99	0.03141
1:170506248:C:G	50	100	1	0.2166
1:170506380:T:C	50	100	0.99	0.1634
1:170506833:C:T	50	100	1	0.06663
1:170507128:C:T	50	100	1	0.06663
1:170507281:G:A	50	100	1	0.07553
1:170507516:T:C	50	98	1	0.06663
1:170508208:T:C	50	100	1	0.2166
1:170508957:C:T	50	100	1	0.01398
1:170509106:A:G	50	100	0.96	0.01035
1:170509195:C:A	50	96	0.96	0.03994
1:170509379:A:G	50	100	1	0.07226
1:170509517:T:C	50	100	1	0.2318
1:170509598:C:T	50	100	1	0.06663
1:170509968:G:C	50	100	1	0.2322
1:170511066:C:G	50	100	1	0.01235
1:170511151:G:A	50	100	1	0.3286
1:170511390:C:T	50	100	1	0.2166
1:170511934:G:A	50	100	1	0.07226
1:170512118:C:A	49	100	1	0.0719
1:170512359:A:C	50	100	1	0.06681
1:170512430:G:A	50	100	1	0.2166
1:170513091:A:T	50	100	1	0.2534
1:170513160:T:C	50	100	1	0.2889
1:170513211:C:T	50	100	1	0.2166
1:170513245:A:G	50	100	1	0.06645
1:170513392:A:G	50	100	1	0.06645
1:170513834:G:A	50	100	1	0.06663
1:170513900:T:A	50	100	1	0.2166
1:170513913:A:T	50	100	1	0.07226
1:170514054:A:T	50	100	1	0.07662
1:170514830:G:A	50	100	1	0.01997
1:170514974:G:A	50	100	1	0.1403
1:170515022:T:C	50	100	0.98	0.06645
1:170515056:G:A	50	100	1	0.06155
1:170515974:C:T	50	100	1	0.06663
1:170516578:T:C	50	100	1	0.07226
1:170516775:G:A	50	100	1	0.02306
1:170517303:T:C	50	100	1	0.07643
1:170518476:T:A	50	100	0.94	0.01017
1:170518539:C:T	50	100	1	0.01997
1:170518943:G:A	50	100	1	0.01525
1:170519468:T:C	50	100	1	0.06663
1:170519863:T:C	50	100	1	0.06173
1:170520200:A:G	50	100	1	0.06645
1:170520586:A:T	50	100	1	0.06191
1:170521294:G:A	50	100	1	0.02142
1:170521429:G:A	45	97.8	1	0.2168
1:170522220:C:G	50	100	1	0.01325
1:170522358:G:C	50	100	1	0.06663
1:170522634:G:A	50	98	0.75	0.02415
1:170523055:A:T	50	100	1	0.07244
1:170523064:T:G	50	100	1	0.07226
1:170523113:T:C	50	100	1	0.01997
1:170523475:C:T	50	100	1	0.06173
1:170523747:C:A	50	100	1	0.0216
1:170523918:A:T	50	100	0.97	0.0138
1:170524076:A:G	50	100	0.95	0.01616
1:170524266:A:G	50	100	1	0.2162
1:170524489:A:T	50	100	1	0.2162
1:170525487:T:C	50	100	0.94	0.01017
1:170525951:A:G	50	100	0.98	0.07208
1:170527329:G:A	50	100	1	0.01598
1:170527865:C:T	50	100	1	0.07226
1:170528102:T:C	50	100	1	0.05047
1:170528385:C:G	50	100	1	0.2162
1:170528685:A:G	50	100	0.98	0.06518
1:170529579:C:G	50	98	0.92	0.04993
1:170530565:A:G	50	100	0.99	0.2631
1:170531202:C:G	49	100	0.99	0.01852
1:170531538:A:G	50	100	1	0.06645
1:170531695:T:C	50	98	0.98	0.02397
1:170531729:G:C	50	100	1	0.0719
1:170532026:T:C	50	98	0.99	0.254
1:170532244:A:C	50	100	1	0.06645
1:170532301:A:C	50	100	1	0.01543
1:170532315:C:T	50	100	0.99	0.2131
1:170532434:A:G	50	100	1	0.01852
1:170532605:C:G	50	100	0.99	0.2079
1:170533179:G:A	50	100	1	0.0719
1:170533376:A:G	50	100	1	0.0719
1:170534621:C:T	50	100	1	0.0207
1:170534787:G:A	50	98	0.99	0.2778
1:170534878:G:A	50	100	1	0.3361
1:170535053:G:A	50	100	1	0.04847
1:170535103:A:T	50	100	0.98	0.01107
1:170535763:G:T	50	100	1	0.01107
1:170536047:T:G	50	100	1	0.2081
1:170536184:C:T	50	98	0.99	0.279
1:170536444:T:C	50	100	1	0.01561
1:170536476:G:A	50	100	1	0.0719
1:170538301:G:A	50	100	1	0.04847
1:170538424:G:A	50	100	1	0.06627
1:170538434:T:C	50	98	0.99	0.3094
1:170538763:A:G	50	100	0.98	0.07879
1:170539207:T:C	50	100	1	0.0207
1:170540027:G:A	50	100	0.99	0.01253
1:170540329:T:C	50	100	1	0.05011
1:170541165:C:T	49	100	1	0.3359
1:170541318:C:T	50	100	0.88	0.0285
1:170541353:A:G	50	100	1	0.0719
1:170541379:G:A	50	98	0.99	0.279
1:170541472:G:T	50	100	1	0.2077
1:170541784:C:T	50	100	1	0.05628
1:170542463:T:C	50	98	0.99	0.3099
1:170542785:T:C	50	100	1	0.05628
1:170542903:T:C	50	98	0.93	0.0492
1:170543136:T:C	50	100	1	0.0719
1:170543228:T:A	50	100	1	0.3357
1:170544045:G:T	50	98	0.98	0.2898
1:170544261:A:G	50	98	0.99	0.2297
1:170544365:A:C	50	100	1	0.01779
1:170544891:A:G	50	100	1	0.04993
1:170544985:G:C	50	98	0.76	0.01416
1:170545088:G:A	50	100	1	0.2072
1:170546937:A:G	50	98	1	0.0719
1:170546977:G:A	50	100	0.98	0.01253
1:170548043:A:G	50	100	1	0.0719
1:170548516:A:G	50	100	0.98	0.01071
1:170548712:T:C	50	98	0.97	0.1255
1:170548838:A:G	50	100	1	0.01489
1:170549220:G:A	50	100	1	0.01489
1:170549301:C:G	50	100	1	0.01489
1:170549671:A:T	50	100	1	0.0719
1:170550196:G:A	50	100	1	0.0719
1:170550568:T:C	50	100	1	0.0719
1:170550743:T:C	50	96	0.99	0.2981
1:170550879:A:G	50	100	1	0.03123
1:170552235:G:A	50	100	0.98	0.435
1:170552509:T:G	49	100	0.98	0.1601
1:170553345:G:A	50	100	1	0.05574
1:170553346:C:A	50	100	1	0.05592
1:170553526:T:A	50	98	0.97	0.3444
1:170553527:A:T	50	98	0.96	0.05719
1:170553871:A:G	50	100	1	0.04866
1:170554306:G:A	50	100	1	0.05065
1:170554643:A:T	46	87	0.85	0.1525
1:170554645:A:T	47	85.1	0.9	0.2471
1:170554649:A:T	43	83.7	0.91	0.2484
1:170554651:A:T	47	89.4	0.9	0.1387
1:170555128:G:A	50	98	0.95	0.01216
1:170555493:G:C	50	100	1	0.05628
1:170555912:A:G	50	100	0.97	0.01144
1:170556890:G:A	50	100	1	0.07571
1:170557693:G:A	50	100	1	0.0158
1:170558466:C:T	50	100	0.93	0.0256
1:170559044:G:A	50	100	1	0.05646
1:170559128:A:G	50	100	1	0.05628
1:170559406:G:A	50	100	0.99	0.3255
1:170559772:T:G	50	100	0.99	0.1351
1:170559821:T:C	50	100	1	0.01416
1:170559917:A:G	50	100	1	0.05628
1:170560016:C:T	50	100	1	0.01416
1:170560102:C:T	50	100	0.98	0.08606
1:170560429:G:A	50	100	1	0.2113
1:170560783:G:A	50	100	1	0.0158
1:170560912:G:T	50	100	1	0.2113
1:170561118:G:C	50	100	0.99	0.1423
1:170561516:A:G	50	100	1	0.2119
1:170561709:G:A	50	100	1	0.0158
1:170561802:C:T	50	100	1	0.02088
1:170562937:C:G	50	100	1	0.04611
1:170563038:A:T	50	98	1	0.3284
1:170563977:C:G	50	100	1	0.01688
1:170564597:T:C	50	100	1	0.06064
1:170565514:T:G	50	100	1	0.1654
1:170565668:G:A	50	100	1	0.01688
1:170566495:C:A	50	100	1	0.1698
1:170567569:A:G	50	100	1	0.1647
1:170567593:A:T	50	100	1	0.06009
1:170567656:G:A	50	98	0.99	0.1374
1:170568177:A:G	50	100	1	0.1643
1:170568960:C:A	50	100	0.99	0.3244
1:170569310:C:T	50	100	1	0.1698
1:170569417:T:C	50	100	1	0.3348
1:170569474:T:C	50	96	0.74	0.03014
1:170569731:G:T	50	100	1	0.06009
1:170569863:G:C	50	98	0.87	0.01216
1:170570233:A:G	50	100	1	0.05065
1:170570334:T:C	50	100	0.99	0.1478
1:170570359:G:A	50	100	1	0.2133
1:170570378:C:T	50	100	1	0.01561
1:170570695:T:C	50	100	1	0.01325
1:170570747:C:T	50	100	0.99	0.1373
1:170572675:C:T	50	96	0.94	0.07662
1:170572960:G:A	50	100	1	0.05029
1:170572964:A:G	50	100	1	0.05029
1:170573058:G:T	50	100	1	0.3348
1:170573679:G:A	50	100	0.99	0.2146
1:170574019:T:C	50	100	1	0.06028
1:170574103:C:T	50	100	1	0.06028
1:170574339:T:A	50	100	0.99	0.3243
1:170574424:C:G	50	100	1	0.05047
1:170574634:T:C	50	100	1	0.2146
1:170575032:C:A	50	100	1	0.1647
1:170575151:T:C	50	100	0.98	0.08569
1:170575158:A:T	50	98	0.99	0.2709
1:170575186:A:G	50	100	1	0.04847
1:170575322:C:T	50	100	1	0.01416
1:170575371:A:C	50	100	1	0.2647
1:170575452:A:T	50	78	0.63	0.03903
1:170575480:G:A	50	100	1	0.05047
1:170575565:A:G	50	100	1	0.1647
1:170575566:C:A	50	100	1	0.1698
1:170575750:A:T	50	100	1	0.06009
1:170576417:A:G	50	100	1	0.0167
1:170576577:G:A	49	100	1	0.0158
1:170576849:T:A	50	100	0.94	0.01035
1:170577266:G:A	50	100	1	0.02433
1:170577556:C:T	50	100	0.99	0.2146
1:170577756:A:G	50	100	1	0.01416
1:170578052:C:T	50	100	1	0.01416
1:170578136:A:G	50	100	0.99	0.1345
1:170578353:A:G	50	100	1	0.01434
1:170578898:A:G	50	100	1	0.04248
1:170579039:T:G	50	100	1	0.0581
1:170579275:C:T	50	100	0.8	0.01235
1:170579414:C:A	50	100	0.99	0.3241
1:170579946:C:T	50	100	1	0.06009
1:170580300:G:T	50	98	0.95	0.06518
1:170580746:A:G	50	100	1	0.1705
1:170580819:T:C	50	100	1	0.05828
1:170581506:T:C	50	100	0.99	0.02306
1:170581791:T:C	50	100	0.99	0.4168
1:170583516:A:G	50	98	0.98	0.3971
1:170584096:G:A	50	100	0.95	0.0581
1:170584131:G:A	50	100	0.86	0.01053
1:170584301:T:G	50	98	0.95	0.4154
1:170585058:A:C	49	100	0.84	0.02542
1:170585190:A:C	49	98	0.91	0.283
1:170585340:T:C	50	100	0.82	0.01924
1:170585431:T:A	50	100	1	0.02378
1:170585757:T:A	48	100	1	0.02378
1:170585783:G:A	49	98	0.91	0.2803
1:170586093:C:G	50	94	0.9	0.3424
1:170588436:A:G	50	100	0.76	0.01725
1:170588830:C:T	50	98	0.88	0.06028
1:170589072:A:G	50	92	0.89	0.2785
1:170589128:C:T	50	98	0.99	0.0216
1:170589452:C:A	50	100	0.68	0.01434
1:170589690:T:G	50	100	0.99	0.02251
1:170589732:A:T	50	90	0.86	0.1997
1:170590115:G:C	50	86	0.87	0.3264
1:170590485:T:G	50	96	0.84	0.04593
1:170590825:A:C	48	95.8	0.89	0.1088
1:170590969:C:G	50	100	0.93	0.4542
1:170591191:C:T	50	96	0.95	0.4775
1:170591463:A:G	50	100	0.98	0.3471
1:170591626:A:G	50	100	0.98	0.2184
1:170592226:C:T	50	100	0.98	0.02106
1:170592263:A:T	50	100	0.99	0.329
1:170592535:C:T	50	100	0.98	0.01416
1:170593146:A:G	50	100	0.98	0.01416
1:170593425:C:T	50	100	0.99	0.01416
1:170593942:A:C	50	100	0.99	0.3106
1:170594064:C:T	50	100	0.99	0.2295
1:170594213:A:G	50	100	1	0.02941
1:170594241:T:A	50	100	1	0.01434
1:170595127:A:G	50	100	0.99	0.1028
1:170595404:G:A	50	100	0.99	0.1024
1:170595688:A:G	50	100	1	0.2649
1:170596050:A:G	50	100	1	0.2046
1:170596615:G:T	50	98	0.98	0.09877
1:170596864:A:G	50	100	1	0.3172
1:170596930:G:A	50	100	1	0.07062
1:170597410:A:G	50	100	1	0.1037
1:170597859:A:G	50	100	1	0.1037
1:170598296:C:T	50	100	1	0.3094
1:170598626:C:T	50	96	1	0.01126
1:170598884:A:T	50	100	1	0.02687
1:170599272:A:G	50	100	1	0.1037
1:170599355:C:T	50	100	0.98	0.1768
1:170599567:G:C	50	100	1	0.1037
1:170599573:G:A	50	100	1	0.3095
1:170599599:C:G	50	100	1	0.1037
1:170599755:T:G	50	100	1	0.3095
1:170600176:A:G	50	100	1	0.3221
1:170600252:T:A	50	100	1	0.1033
1:170600475:T:C	50	100	1	0.1029
1:170600548:G:A	50	100	1	0.3221
1:170600856:A:G	50	100	0.94	0.01797
1:170600902:A:C	50	100	1	0.2315
1:170601277:G:A	50	100	0.99	0.01071
1:170601358:T:C	50	100	1	0.3221
1:170601384:C:T	50	100	0.97	0.09223
1:170601863:T:G	50	100	0.98	0.07062
1:170602267:G:A	50	100	1	0.1037
1:170602350:T:C	50	100	1	0.1037
1:170602372:C:T	50	100	1	0.1037
1:170602423:G:A	50	100	1	0.02959
1:170602437:G:A	50	100	1	0.1035
1:170602702:A:G	50	100	1	0.3172
1:170603001:C:T	50	100	1	0.256
1:170603188:G:A	50	100	0.93	0.01888
1:170603520:T:C	50	100	1	0.01434
1:170603805:T:A	50	100	1	0.3221
1:170604073:T:C	50	100	1	0.08043
1:170604117:C:T	50	98	1	0.3097
1:170604199:C:A	50	100	1	0.02959
1:170604391:T:C	50	100	0.96	0.01035
1:170604673:T:C	50	100	1	0.3086
1:170604707:C:T	50	100	1	0.2364
1:170605295:A:C	50	100	1	0.2044
1:170605560:G:A	50	98	0.94	0.01271
1:170605787:C:T	50	100	1	0.3085
1:170605815:A:G	50	100	1	0.01434
1:170605874:C:A	50	100	0.99	0.01434
1:170606840:A:C	50	100	0.97	0.01144
1:170606966:T:C	50	100	1	0.3223
1:170607597:A:G	50	100	1	0.3081
1:170607710:C:T	50	100	0.99	0.1033
1:170607914:G:A	50	100	1	0.2293
1:170608094:G:T	50	100	1	0.3174
1:170608286:C:T	50	96	0.9	0.01362
1:170608287:G:A	50	100	1	0.1955
1:170608699:G:A	50	100	1	0.2389
1:170609065:C:T	50	100	1	0.1955
1:170609165:C:G	50	100	1	0.3221
1:170609255:A:T	50	100	1	0.07081
1:170609446:G:A	50	100	1	0.3174
1:170609551:G:A	50	100	1	0.1035
1:170609633:G:A	50	100	1	0.07062
1:170609791:G:A	50	100	0.99	0.1905
1:170609948:T:A	50	100	1	0.2298
1:170610453:C:T	50	100	1	0.3083
1:170610759:T:C	50	100	1	0.1035
1:170611277:C:T	50	100	1	0.2342
1:170611336:A:G	50	100	1	0.3099
1:170611951:T:A	50	100	1	0.02959
1:170612105:C:T	50	100	1	0.01434
1:170612182:T:A	50	100	0.83	0.01089
1:170612383:T:G	50	100	1	0.07062
1:170612393:T:C	50	100	1	0.3083
1:170612493:G:A	50	100	1	0.3097
1:170612546:G:A	50	100	1	0.2298
1:170613323:T:C	50	100	0.99	0.2438
1:170613434:A:G	50	100	1	0.3088
1:170613461:T:G	50	100	1	0.1033
1:170613469:A:G	50	100	1	0.2438
1:170613785:C:T	50	100	1	0.2431
1:170613893:C:T	50	100	1	0.1033
1:170613899:G:A	50	100	1	0.2651
1:170614094:G:A	50	100	1	0.01434
1:170614183:G:C	50	100	1	0.3083
1:170614268:T:C	50	100	1	0.2651
1:170614358:G:C	50	100	1	0.2438
1:170614370:G:A	50	100	1	0.3221
1:170614752:T:C	50	100	1	0.197
1:170614803:T:C	50	100	1	0.3219
1:170615278:C:T	50	100	0.91	0.0138
1:170615546:C:T	50	100	1	0.02959
1:170615956:T:C	50	100	1	0.2206
1:170616330:C:T	50	100	1	0.2653
1:170616634:G:A	50	100	1	0.02723
1:170616691:A:C	50	100	1	0.3099
1:170617174:G:A	50	100	1	0.3081
1:170617410:C:G	50	100	1	0.2349
1:170617603:A:C	50	100	1	0.05483
1:170617888:T:G	50	100	0.98	0.07135
1:170618074:A:G	50	100	1	0.2613
1:170618199:C:T	50	100	1	0.3907
1:170618576:C:A	50	100	1	0.01489
1:170618895:T:C	50	100	0.99	0.0443
1:170618897:T:C	50	100	1	0.02124
1:170619135:G:C	50	100	1	0.01235
1:170619453:T:C	49	100	1	0.2309
1:170620296:G:A	50	100	1	0.2309
1:170620769:T:A	50	100	1	0.3068
1:170621426:G:T	50	100	1	0.2484
1:170621708:G:A	50	98	1	0.2347
1:170622169:A:T	50	100	1	0.4944
1:170622259:G:C	50	100	1	0.01507
1:170622667:T:G	50	100	0.99	0.2484
1:170622985:C:A	50	98	0.96	0.0886
1:170623244:C:T	50	100	1	0.266
1:170624674:C:T	50	100	1	0.01452
1:170624928:A:G	50	100	1	0.2505
1:170624975:G:A	50	100	1	0.2505
1:170625029:A:T	50	100	1	0.1886
1:170625153:C:A	50	100	1	0.1037
1:170625885:C:T	50	100	1	0.1011
1:170625968:C:T	50	100	1	0.02778
1:170625977:C:T	50	100	1	0.2415
1:170626559:C:A	50	100	1	0.1011
1:170626694:C:T	50	100	1	0.02142
1:170626931:C:T	50	100	1	0.421
1:170627117:A:G	50	100	1	0.3076
1:170627232:A:G	50	100	1	0.3074
1:170627259:T:C	50	100	1	0.2357
1:170627404:A:T	50	100	1	0.2505
1:170627415:C:T	50	100	1	0.199
1:170627431:G:A	50	100	1	0.2513
1:170627592:T:G	50	100	1	0.3361
1:170627625:T:C	50	100	1	0.1011
1:170627923:G:C	50	100	1	0.02124
1:170627981:G:C	50	100	1	0.2073
1:170628067:G:C	50	100	1	0.02778
1:170628154:T:C	50	100	1	0.327
1:170628196:T:G	50	100	1	0.327
1:170628462:T:C	50	100	1	0.07026
1:170628726:C:T	50	100	1	0.07008
1:170629046:C:T	50	100	1	0.3194
1:170629268:G:T	50	100	1	0.1013
1:170629696:C:T	50	100	1	0.02124
1:170629781:T:C	50	100	1	0.02778
1:170629834:A:T	50	100	1	0.335
1:170629934:G:A	50	100	1	0.335
1:170630432:T:C	50	100	1	0.2427
1:170630972:G:A	50	100	1	0.3442
1:170630991:A:T	50	100	1	0.3442
1:170630992:A:G	50	100	1	0.3442
1:170631596:C:T	50	98	0.96	0.1256
1:170632172:T:C	50	100	1	0.2313
1:170632676:A:C	50	100	1	0.3442
1:170632794:C:T	50	100	1	0.2313
1:170633558:A:G	50	100	1	0.02814
1:170634669:A:G	50	100	1	0.09132
1:170634981:T:C	50	100	1	0.4232
1:170635410:G:A	50	100	1	0.3442
1:170635768:T:C	50	100	1	0.2079
1:170635797:A:G	49	100	1	0.4234
1:170635831:C:T	50	98	0.99	0.02342
1:170636005:C:T	50	100	1	0.2447
1:170636288:A:C	50	100	1	0.1033
1:170636604:C:T	50	100	1	0.02796
1:170636759:C:T	50	100	1	0.01561
1:170636786:A:G	50	100	1	0.02796
1:170636867:T:C	50	100	1	0.0699
1:170636945:G:T	50	100	1	0.221
1:170637213:C:T	50	100	1	0.2219
1:170637370:C:T	50	100	1	0.01507
1:170637374:C:A	50	100	1	0.2081
1:170637492:G:C	50	100	1	0.01507
1:170637511:C:T	50	100	1	0.01507
1:170637524:G:A	50	100	1	0.344
1:170637654:C:T	50	100	1	0.01507
1:170637842:G:A	50	100	1	0.0699
1:170638507:G:A	50	100	1	0.01507
1:170638828:G:A	50	100	0.96	0.01452
1:170638940:C:T	50	100	1	0.4198
1:170639033:A:G	50	100	1	0.09895
1:170639115:T:A	50	100	1	0.3508
1:170639293:C:T	50	100	0.98	0.02651
1:170639345:C:G	50	98	1	0.09822
1:170639527:A:G	50	100	1	0.2284
1:170639843:C:T	50	96	0.89	0.0216
1:170640049:A:C	50	100	1	0.3279
1:170640229:T:C	50	100	1	0.01507
1:170640312:C:T	50	100	0.92	0.03268
1:170640330:C:A	50	100	1	0.09949
1:170640353:C:T	50	100	1	0.1981
1:170640484:T:C	50	100	1	0.4276
1:170640602:A:C	50	100	1	0.2286
1:170640700:C:T	50	100	0.99	0.01216
1:170640833:C:T	50	100	1	0.01507
1:170641139:G:T	46	93.5	0.94	0.2614
1:170641150:G:T	46	82.6	0.87	0.01398
1:170641328:T:C	50	100	1	0.01507
1:170641569:G:C	50	100	1	0.2271
1:170641916:C:T	50	100	1	0.344
1:170642134:G:A	50	100	1	0.06954
1:170642213:A:G	50	100	1	0.2594
1:170642651:G:A	50	100	1	0.06954
1:170642936:C:A	50	100	1	0.02397
1:170642968:G:A	50	100	1	0.3439
1:170643121:C:T	50	100	1	0.3263
1:170643165:C:T	50	100	1	0.06972
1:170643169:C:G	50	100	1	0.01507
1:170643366:A:G	50	100	1	0.1015
1:170643732:G:A	50	100	1	0.4281
1:170643785:G:C	49	100	1	0.2273
1:170643902:T:A	50	100	1	0.344
1:170644004:T:C	50	100	0.94	0.02397
1:170644110:T:G	50	100	1	0.2511
1:170644268:C:A	50	100	0.96	0.01452
1:170644428:G:C	50	100	1	0.3439
1:170644461:G:T	50	100	1	0.01507
1:170644709:A:T	50	100	1	0.3259
1:170644728:T:A	50	100	1	0.3157
1:170644849:A:C	50	100	1	0.06954
1:170644901:C:T	50	100	1	0.3157
1:170644974:G:A	50	100	0.91	0.01543
1:170645103:T:C	50	100	1	0.2199
1:170645116:G:A	50	100	1	0.06954
1:170645165:G:A	50	100	1	0.06954
1:170646324:G:C	50	100	1	0.02487
1:170646345:G:A	50	100	0.98	0.03177
1:170646519:C:G	50	100	1	0.2513
1:170646554:C:T	50	100	1	0.344
1:170646583:A:T	50	100	1	0.2199
1:170646596:C:T	49	100	1	0.344
1:170646607:C:T	50	100	0.91	0.04684
1:170646692:T:C	50	100	1	0.344
1:170646719:G:A	50	100	1	0.2273
1:170646776:G:A	50	100	1	0.3253
1:170646911:T:C	50	100	1	0.344
1:170647053:G:T	50	100	1	0.344
1:170647170:A:C	50	100	1	0.06954
1:170647214:G:C	50	100	1	0.4274
1:170647586:A:C	50	100	1	0.2111
1:170647685:G:A	50	100	0.97	0.01471
1:170648034:A:G	50	100	0.86	0.01924
1:170648053:T:C	50	100	0.98	0.01144
1:170648106:A:G	50	100	1	0.3332
1:170648107:G:A	50	100	1	0.333
1:170648165:G:T	50	100	1	0.3308
1:170648238:G:A	50	100	1	0.2275
1:170648305:A:G	50	100	0.99	0.4406
1:170648591:C:G	50	100	0.96	0.08533
1:170648719:T:C	50	100	0.95	0.01489
1:170648854:T:A	50	100	1	0.02342
1:170649098:C:T	50	100	1	0.09731
1:170649150:A:G	50	100	1	0.3297
1:170649241:T:G	50	100	1	0.3302
1:170649320:G:A	50	100	0.96	0.09223
1:170649618:T:C	50	100	1	0.4259
1:170649881:T:A	48	100	0.99	0.06481
1:170649887:T:A	48	100	0.99	0.06481
1:170650137:G:A	50	100	1	0.06718
1:170650147:A:T	50	100	1	0.2208
1:170650183:A:T	50	100	1	0.2424
1:170650466:A:G	50	100	1	0.3148
1:170650514:G:C	50	100	1	0.4274
1:170650675:A:G	46	87	1	0.4257
1:170650676:A:C	47	85.1	1	0.4257
1:170650789:G:T	50	100	1	0.3916
1:170650972:G:T	50	98	1	0.1224
1:170650988:G:A	50	100	1	0.06681
1:170651551:A:T	50	100	1	0.4259
1:170653827:C:T	50	100	1	0.2344
1:170653968:A:G	49	95.9	1	0.3282
1:170654055:G:A	50	100	1	0.06681
1:170654247:C:T	50	100	1	0.02251
1:170654430:A:G	50	100	1	0.09187
1:170654779:G:A	50	100	1	0.2342
1:170655431:A:G	50	100	1	0.2963
1:170655621:T:G	50	100	1	0.2293
1:170655691:C:T	50	100	1	0.01943
1:170656726:T:C	50	100	1	0.2271
1:170657306:T:G	50	100	1	0.06681
1:170657379:T:C	50	100	0.99	0.06681
1:170657812:G:A	50	100	1	0.2279
1:170658031:A:G	50	100	1	0.2293
1:170658418:G:A	49	100	1	0.09695
1:170658653:T:C	50	100	1	0.2344
1:170659114:G:A	50	100	1	0.4414
1:170659247:A:G	50	100	1	0.2215
1:170659294:G:C	50	100	1	0.2347
1:170660677:T:C	50	100	1	0.02251
1:170660697:G:A	50	98	1	0.2347
1:170661118:G:T	50	100	1	0.2349
1:170661452:T:C	50	100	1	0.02251
1:170661671:G:T	50	100	1	0.01307
1:170661867:T:A	50	100	1	0.09332
1:170662279:G:A	50	100	1	0.2286
1:170662338:A:G	50	100	0.99	0.01289
1:170662398:C:T	50	100	0.96	0.01398
1:170662622:T:C	50	100	1	0.457
1:170662733:A:T	50	98	0.99	0.08424
1:170662742:T:G	50	96	0.99	0.2436
1:170662952:G:C	50	100	1	0.138
1:170663243:A:G	50	100	0.95	0.0866
1:170663500:A:T	50	100	1	0.05102
1:170663667:C:T	50	100	1	0.1986
1:170663698:G:A	50	100	1	0.02923
1:170663824:G:A	50	100	0.99	0.1107
1:170664025:G:A	50	100	1	0.01035
1:170664118:C:G	50	100	0.93	0.01979
1:170664181:C:T	50	100	1	0.02433
1:170664549:A:G	49	100	1	0.01961
1:170664755:T:C	50	100	0.98	0.1943
1:170664906:C:A	50	100	1	0.09114
1:170665003:C:G	50	100	1	0.2357
1:170665346:C:T	50	100	0.96	0.04139
1:170665754:T:A	50	100	1	0.06609
1:170665861:T:G	50	100	1	0.3277
1:170665943:T:C	50	100	1	0.3275
1:170666216:C:A	50	100	0.89	0.01017
1:170666228:A:G	50	100	0.99	0.348
1:170666873:G:A	50	96	0.98	0.01198
1:170666938:A:T	50	100	1	0.3292
1:170667214:G:C	50	100	1	0.06609
1:170667312:A:G	49	98	0.74	0.02633
1:170667398:A:G	50	100	0.99	0.04176
1:170667489:G:A	50	100	1	0.01253
1:170667841:A:G	50	100	1	0.2429
1:170667878:G:C	50	100	1	0.1107
1:170668165:G:A	50	100	1	0.02832
1:170668340:C:T	50	98	1	0.01924
1:170668809:C:G	50	100	1	0.2426
1:170668844:C:G	50	100	0.92	0.04684
1:170669148:T:C	50	100	1	0.1178
1:170669192:A:G	50	100	0.99	0.2233
1:170669517:C:A	50	98	0.99	0.427
1:170669944:G:C	50	100	1	0.1106
1:170670078:C:T	49	100	1	0.08442
1:170670629:G:A	50	96	0.98	0.01089
1:170671483:G:C	50	98	1	0.01924
1:170672592:A:T	50	100	0.98	0.0325
1:170672662:T:C	50	96	0.98	0.3484
1:170672855:G:C	50	100	1	0.07117
1:170673368:G:A	50	100	0.98	0.1836
1:170673758:T:C	50	100	0.98	0.346
1:170674137:T:C	50	100	0.94	0.08152
1:170674224:G:A	50	98	0.94	0.1478
1:170674662:T:A	50	100	0.93	0.08297
1:170674846:A:G	50	98	0.86	0.05646
1:170675357:A:G	50	94	0.95	0.2515
1:170675635:G:A	50	100	0.96	0.02524
1:170675814:A:C	50	100	1	0.03086
1:170676245:G:A	50	100	0.91	0.01743
1:170676348:T:C	50	100	0.98	0.2743
1:170676633:C:G	50	100	0.98	0.2505
1:170677366:A:G	50	100	1	0.03141
1:170678018:C:T	50	100	1	0.03068
1:170678783:G:A	50	100	0.99	0.03068
1:170678947:C:T	50	100	0.91	0.01162
1:170679311:T:A	50	100	0.86	0.01525
1:170680136:C:T	50	98	0.95	0.2776
1:170680138:G:A	50	98	0.95	0.2778
1:170680851:A:G	50	100	0.98	0.1363
1:170681513:A:G	50	100	0.99	0.3853
1:170683293:G:T	50	100	0.98	0.08007
1:170683542:C:T	50	100	0.74	0.01743
1:170684236:A:T	50	100	0.98	0.4323
1:170684760:C:A	50	100	0.82	0.01779
1:170684977:C:T	50	100	0.98	0.4319
1:170685128:G:A	50	100	0.81	0.0236
1:170685286:C:T	50	100	0.99	0.05683
1:170685628:A:G	50	100	1	0.05483
1:170687976:C:G	50	100	0.99	0.02705
1:170688194:A:C	50	98	0.98	0.2587
1:170688853:C:T	50	100	0.98	0.2344
1:170688867:A:T	50	100	0.99	0.02651
1:170688963:A:G	50	100	0.99	0.02651
1:170689183:G:T	50	98	0.98	0.15
1:170689191:A:C	50	100	0.88	0.01289
1:170689214:A:G	50	98	0.98	0.1498
1:170689387:A:G	50	100	1	0.03976
1:170689839:C:T	49	83.7	0.68	0.04194
1:170689845:T:C	47	100	0.89	0.01253
1:170689879:G:C	49	95.9	0.98	0.4054
1:170691310:C:T	50	100	1	0.02505
1:170692256:A:G	50	98	1	0.05447
1:170692329:A:G	50	98	1	0.2527
1:170692547:T:A	50	98	0.99	0.2527
1:170692623:C:A	50	100	0.99	0.1129
1:170692741:T:A	49	79.6	0.91	0.1153
1:170692743:A:T	49	93.9	0.96	0.1462
1:170692979:A:G	50	98	0.99	0.2943
1:170693054:C:T	50	100	1	0.02505
1:170693457:G:C	50	98	0.99	0.1362
1:170694334:A:G	50	100	0.99	0.4167
1:170694912:G:T	50	98	0.98	0.0541
1:170695096:G:A	50	100	1	0.4379
1:170696207:C:T	50	100	0.99	0.2522
1:170696523:C:T	50	98	1	0.1363
1:170696531:A:T	50	100	0.96	0.0541
1:170697141:T:C	50	100	1	0.02524
1:170697713:T:C	50	98	0.97	0.0935
1:170698877:G:T	50	98	1	0.02614
1:170699226:C:A	50	100	1	0.04339
1:170699522:G:C	50	100	1	0.02524
1:170699668:A:T	50	100	1	0.01053
1:170699854:G:A	50	98	0.71	0.01489
1:170699968:A:G	50	100	0.98	0.1296
1:170700184:G:T	50	100	0.99	0.1296
1:170700258:A:G	50	100	0.97	0.04539
1:170700304:G:A	50	100	1	0.02524
1:170700476:T:C	50	100	1	0.0118
1:170701283:T:C	50	100	1	0.09913
1:170701315:T:C	50	100	0.98	0.05374
1:170701520:G:A	50	100	0.95	0.03068
1:170702400:G:A	50	100	1	0.2442
1:170702821:G:T	50	98	1	0.2442
1:170704350:A:T	50	100	1	0.02651
1:170704638:C:T	50	100	1	0.02524
1:170705120:T:C	50	100	0.99	0.05374
1:170705208:T:C	50	100	1	0.4067
1:170705685:A:G	50	100	0.92	0.02269
1:170705762:C:T	50	100	0.99	0.2872
1:170705935:T:C	50	92	0.97	0.1592
1:170706570:T:C	50	100	1	0.02397
1:170707947:T:C	50	100	1	0.04521
1:170708357:C:T	50	100	1	0.05374
1:170708582:T:C	50	100	1	0.05374
1:170708715:C:T	50	100	1	0.04484
1:170709442:C:G	50	100	0.94	0.01924
1:170709452:G:A	50	100	1	0.02487
1:170709713:A:C	50	86	0.74	0.03831
1:170709896:T:C	50	100	1	0.01979
1:170710333:G:A	50	100	1	0.04521
1:170711004:A:T	50	100	1	0.4245
1:170711536:T:C	50	100	0.99	0.0541
1:170711544:C:G	50	100	1	0.04557
1:170711852:G:A	50	100	1	0.01979
1:170712608:C:T	50	100	1	0.04321
1:170712830:C:A	50	100	1	0.2456
1:170714034:C:T	50	100	1	0.02505
1:170715028:C:T	50	100	1	0.1647
1:170715290:G:C	50	100	1	0.1146
1:170715349:A:T	50	98	0.99	0.0187
1:170716947:G:A	50	100	0.99	0.02542
1:170717474:A:C	50	100	1	0.02669
1:170717521:T:C	50	100	1	0.2335
1:170717900:G:C	50	100	1	0.02887
1:170718172:G:A	50	100	1	0.06391
1:170718330:T:C	50	100	0.98	0.0256
1:170718337:G:C	50	100	1	0.0118
1:170718778:T:C	49	100	0.98	0.1173
1:170718864:C:T	50	100	0.99	0.2313
1:170719165:G:C	50	100	0.95	0.06191
1:170719223:G:A	50	100	1	0.02415
1:170720395:G:C	50	100	0.95	0.01598
1:170720666:A:C	50	100	1	0.02542
1:170721452:T:G	50	100	1	0.1638
1:170721512:G:A	50	100	1	0.05447
1:170721990:T:G	50	100	1	0.1638
1:170721999:A:T	50	100	1	0.2347
1:170722380:T:A	50	100	1	0.02542
1:170722723:A:G	50	100	1	0.02415
1:170722963:C:T	50	100	1	0.2547
1:170723425:G:T	50	100	1	0.01979
1:170723601:C:G	50	100	1	0.05392
1:170724397:T:C	50	100	1	0.05392
1:170724693:A:T	50	100	1	0.05901
1:170724773:T:C	50	100	1	0.2338
1:170725217:C:T	50	100	1	0.04375
1:170725298:A:G	50	100	0.96	0.01035
1:170725805:G:C	50	100	0.95	0.03177
1:170726512:T:G	50	100	0.99	0.05556
1:170727099:G:T	50	98	0.98	0.03649
1:170727333:A:C	50	100	0.99	0.08515
1:170728696:T:C	50	100	1	0.02542
1:170728921:T:C	50	100	1	0.02469
1:170730008:G:A	50	98	0.99	0.2347
1:170730533:T:C	50	100	0.98	0.0561
1:170731617:A:G	50	100	0.99	0.2142
1:170731682:T:C	50	100	0.91	0.02197
1:170732056:G:T	50	100	1	0.05374
1:170732193:T:C	50	100	1	0.05864
1:170732291:C:T	50	98	1	0.2466
1:170732312:G:A	50	96	1	0.2426
1:170732689:A:C	50	100	1	0.05374
1:170733116:A:G	50	100	0.97	0.05574
1:170734840:G:A	50	100	1	0.05428
1:170735858:A:T	50	100	1	0.02397
1:170736279:A:T	50	100	0.98	0.02233
1:170737215:C:G	50	98	0.98	0.08261
1:170737498:G:A	50	100	1	0.04394
1:170738102:T:A	50	100	0.93	0.02378
1:170738368:A:G	50	98	0.93	0.01362
1:170738534:T:C	50	98	1	0.2431
1:170739496:C:G	50	100	0.99	0.08515
1:170739527:T:G	50	100	0.95	0.02088
1:170739839:T:C	50	100	1	0.05356
1:170740054:C:T	50	98	0.99	0.3863
1:170740104:T:G	50	100	1	0.03304
1:170740217:T:C	50	100	1	0.04466
1:170740452:T:G	50	92	0.97	0.4383
1:170740479:A:C	50	100	0.98	0.03105
1:170740494:G:A	50	98	0.98	0.2204
1:170740505:T:C	50	100	0.82	0.01289
1:170740590:G:A	49	93.9	0.98	0.05192
1:170740595:C:T	50	94	0.98	0.0463
1:170740597:A:C	49	93.9	0.97	0.04684
1:170740602:G:C	49	93.9	0.96	0.05301
1:170740978:T:G	50	100	1	0.02342
1:170741396:C:T	50	92	0.68	0.02596
1:170741542:G:T	50	100	1	0.1051
1:170741951:T:C	50	100	1	0.05537
1:170742175:G:A	50	100	1	0.01489
1:170742793:A:G	50	100	1	0.2106
1:170742796:G:A	50	100	1	0.1619
1:170743314:G:C	50	100	0.91	0.02015
1:170743349:A:G	50	98	1	0.386
1:170743652:C:T	50	100	1	0.1975
1:170743856:T:C	50	100	1	0.3938
1:170744142:A:T	50	100	1	0.03322
1:170744222:C:T	50	100	1	0.01725
1:170744235:C:A	50	100	1	0.1051
1:170744267:C:T	50	98	0.98	0.04484
1:170744747:C:T	50	100	1	0.213
1:170744926:A:C	50	100	1	0.4179
1:170744927:C:A	50	100	0.91	0.02269
1:170744950:C:T	50	100	0.91	0.02179
1:170745089:T:G	50	100	1	0.1607
1:170745532:C:T	50	98	0.99	0.2133
1:170745770:A:G	50	100	0.99	0.03704
1:170745866:C:T	50	100	1	0.01489
1:170745969:A:G	50	100	1	0.3844
1:170745978:T:C	50	100	1	0.1605
1:170746005:C:T	50	100	1	0.02142
1:170746390:G:A	50	100	1	0.1977
1:170746939:G:A	50	100	1	0.1051
1:170747061:A:T	50	100	1	0.2126
1:170747297:A:G	50	100	1	0.1049
1:170747319:T:C	50	100	1	0.3842
1:170748188:C:T	50	100	1	0.1044
1:170748494:C:A	50	100	0.97	0.1487
1:170748922:G:A	50	100	1	0.1977
1:170750046:G:A	50	100	1	0.1977
1:170750525:C:A	50	100	1	0.1732
1:170750781:G:A	50	100	1	0.01489
1:170751358:A:G	50	100	1	0.01725
1:170751678:C:T	50	100	1	0.08333
1:170752242:C:T	49	100	1	0.1607
1:170752813:T:C	50	100	1	0.05537
1:170752834:G:A	50	100	1	0.1051
1:170752940:T:C	50	100	1	0.05537
1:170753952:C:T	50	100	1	0.3983
1:170754016:G:A	50	100	1	0.05537
1:170755272:C:T	50	100	1	0.1975
1:170755492:T:C	50	98	0.97	0.01017
1:170756023:C:T	50	98	1	0.4005
1:170756093:G:C	50	100	1	0.01089
1:170756185:A:G	50	100	1	0.0118
1:170756253:G:T	50	100	1	0.08333
1:170757209:A:T	50	100	1	0.01725
1:170757959:C:T	50	100	1	0.03994
1:170758301:T:C	50	100	1	0.463
1:170758427:C:A	50	98	1	0.1975
1:170758490:C:T	50	100	1	0.05592
1:170758616:A:G	50	100	1	0.1667
1:170759124:G:T	50	100	1	0.1667
1:170759373:A:G	50	100	1	0.3998
1:170759668:C:A	50	100	1	0.09132
1:170759793:A:C	50	100	1	0.1667
1:170761604:A:C	50	100	1	0.01398
1:170761627:T:G	50	100	0.99	0.05574
1:170761858:C:T	50	100	1	0.1071
1:170761923:A:T	50	100	1	0.1667
1:170761949:G:A	50	100	1	0.02778
1:170762519:T:A	50	100	0.95	0.01471
1:170762743:C:G	50	100	1	0.167
1:170762866:A:G	50	100	1	0.1977
1:170762883:C:T	50	100	1	0.1975
1:170763007:T:G	50	100	1	0.05592
1:170763288:T:C	50	100	1	0.4635
1:170763308:G:A	50	100	1	0.03359
1:170763335:G:A	50	100	0.98	0.05628
1:170763710:C:G	50	100	1	0.02142
1:170764508:T:C	50	100	0.98	0.03522
1:170764926:T:C	49	100	1	0.4001
1:170765095:A:C	50	100	1	0.161
1:170765144:T:A	50	100	0.99	0.02106
1:170765580:C:T	50	100	1	0.02142
1:170765749:A:C	50	100	1	0.3849
1:170766526:C:T	50	100	1	0.1703
1:170766611:C:T	50	100	0.84	0.02397
1:170766996:C:T	50	100	1	0.1975
1:170767223:T:A	50	100	1	0.08279
1:170767330:T:C	50	100	1	0.4631
1:170767497:T:C	50	100	1	0.01688
1:170768020:C:T	50	100	1	0.0167
1:170768492:A:G	50	100	1	0.4005
1:170768611:T:C	50	100	1	0.4001
1:170768797:G:A	50	100	1	0.1051
1:170768989:G:A	50	100	1	0.02306
1:170769467:C:A	50	100	1	0.01688
1:170769582:T:C	50	100	1	0.4009
1:170769661:A:T	50	100	1	0.1612
1:170770302:G:A	50	100	1	0.0394
1:170770563:A:G	50	100	1	0.4659
1:170770662:C:T	50	100	1	0.1701
1:170770676:C:T	50	100	1	0.0167
1:170770951:C:T	50	100	1	0.1051
1:170771238:A:C	50	100	0.94	0.01307
1:170771614:G:T	50	98	1	0.1964
1:170771662:C:T	50	100	0.99	0.1698
1:170771872:A:C	50	98	1	0.4027
1:170771949:C:T	50	96	0.99	0.3248
1:170772270:T:C	50	100	0.97	0.1496
1:170772568:C:A	50	100	1	0.1325
1:170773087:A:G	50	100	1	0.4
1:170773593:G:A	50	100	1	0.01162
1:170774034:G:T	50	100	1	0.169
1:170774179:G:A	50	100	1	0.09005
1:170774589:C:A	50	100	1	0.05537
1:170775685:T:C	50	100	1	0.02015
1:170775748:T:C	50	100	1	0.1679
1:170775912:A:T	50	100	0.94	0.01126
1:170777021:A:G	50	100	1	0.1692
1:170777633:A:T	50	100	0.99	0.1659
1:170777918:T:G	49	100	0.97	0.04575
1:170777968:T:C	50	100	1	0.02015
1:170778280:A:G	49	100	1	0.02269
1:170778324:C:T	48	93.8	0.98	0.3016
1:170778326:C:T	49	98	0.9	0.03359
1:170779135:C:G	49	100	1	0.3947
1:170779173:G:A	50	100	1	0.01688
1:170779324:T:C	50	100	1	0.05574
1:170780253:C:T	50	100	1	0.02033
1:170780480:T:A	50	100	0.89	0.02524
1:170780933:G:A	50	100	1	0.03613
1:170781260:A:G	50	98	1	0.02832
1:170781492:G:A	50	100	1	0.05574
1:170783567:G:A	50	100	1	0.1494
1:170785072:A:T	50	100	1	0.1707
1:170785212:A:C	50	98	0.97	0.01198
1:170786670:G:A	50	100	1	0.1659
1:170786727:G:A	50	100	1	0.02015
1:170786935:C:T	50	100	1	0.05592
1:170787116:T:C	50	100	1	0.3945
1:170787326:C:T	50	100	1	0.01198
1:170787576:A:T	50	100	1	0.01144
1:170788007:T:G	50	98	0.92	0.01253
1:170788268:A:G	50	100	1	0.01688
1:170788330:T:G	50	100	1	0.3943
1:170788598:A:G	50	100	0.86	0.01107
1:170788996:C:T	50	100	1	0.01761
1:170789150:G:T	50	100	1	0.02015
1:170789414:A:G	50	100	1	0.03958
1:170789602:C:T	49	100	1	0.05102
1:170789688:G:A	50	100	1	0.03958
1:170789806:G:A	50	100	1	0.07734
1:170790311:C:G	50	100	0.99	0.1757
1:170790797:C:T	50	100	1	0.05755
1:170791085:T:C	50	100	1	0.09277
1:170793087:A:G	50	100	1	0.09749
1:170793495:C:T	50	98	0.99	0.3836
1:170793523:C:G	50	100	1	0.01107
1:170793539:G:A	50	100	1	0.2507
1:170793808:C:T	50	100	1	0.01253
1:170793982:T:C	50	100	1	0.05574
1:170794285:A:G	50	100	1	0.05574
1:170794412:G:A	50	100	1	0.313
1:170794495:G:A	50	100	1	0.3829
1:170794998:C:T	50	100	1	0.01107
1:170795007:A:C	50	100	1	0.05574
1:170795178:T:C	50	100	0.91	0.02415
1:170795318:A:G	50	100	0.99	0.01416
1:170795461:A:G	50	100	0.97	0.03504
1:170795547:G:A	50	100	1	0.0276
1:170795766:A:G	50	100	0.98	0.3076
1:170795774:T:G	50	98	1	0.3833
1:170796131:T:G	50	100	1	0.01107
1:170796354:T:A	50	100	1	0.05882
1:170796627:T:C	50	100	1	0.3833
1:170796639:C:T	50	100	0.99	0.05882
1:170796988:A:G	50	100	1	0.02088
1:170797117:A:G	50	100	1	0.02705
1:170797164:T:C	50	100	0.99	0.05882
1:170797238:T:C	50	100	1	0.0276
1:170797241:C:T	50	100	1	0.1127
1:170797411:C:G	50	100	0.86	0.02397
1:170797421:T:A	50	100	1	0.06173
1:170797641:A:G	50	100	0.92	0.02142
1:170798051:G:A	50	100	0.98	0.01943
1:170798135:G:A	50	100	0.98	0.1527
1:170798207:A:G	50	100	0.96	0.02124
1:170798301:G:C	50	100	1	0.01107
1:170798378:T:C	50	100	1	0.3827
1:170798625:T:G	50	100	1	0.06155
1:170798846:G:T	50	100	1	0.03268
1:170799054:C:G	50	100	1	0.05265
1:170799126:G:A	50	100	1	0.01107
1:170800304:G:A	50	100	0.97	0.08932
1:170800838:C:T	50	100	0.99	0.3972
1:170801210:C:G	50	100	1	0.01107
1:170801508:C:A	50	100	1	0.0561
1:170801773:C:G	50	100	1	0.05265
1:170802040:A:G	50	100	1	0.1378
1:170802165:G:A	50	100	0.99	0.3936
1:170802208:A:G	50	100	1	0.1184
1:170802794:C:T	50	100	0.99	0.3936
1:170803635:A:G	50	100	1	0.3931
1:170803890:A:G	50	100	1	0.3932
1:170804380:C:T	49	100	0.99	0.3932
1:170804651:C:A	50	100	0.99	0.06808
1:170805392:C:T	50	100	1	0.01144
1:170805643:G:A	50	100	1	0.01797
1:170805733:G:C	50	100	0.99	0.3923
1:170805834:A:G	50	98	0.92	0.05374
1:170805835:T:C	50	98	0.92	0.0532
1:170806230:C:A	50	100	1	0.01144
1:170806696:C:T	50	100	1	0.01144
1:170806800:C:T	50	100	0.88	0.01816
1:170807408:A:G	50	100	1	0.1451
1:170807612:A:G	50	100	1	0.08007
1:170807708:G:C	50	100	0.98	0.02251
1:170808001:C:G	50	100	0.98	0.01017
1:170808151:C:T	50	100	1	0.4277
1:170808548:C:T	50	100	1	0.08479
1:170808717:T:C	50	100	1	0.3117
1:170809355:G:A	50	100	1	0.02324
1:170810118:C:G	50	100	1	0.1383
1:170810351:C:T	50	100	1	0.1369
1:170810531:T:C	50	100	1	0.01253
1:170810542:A:G	50	100	1	0.01253
1:170810564:G:T	50	100	1	0.02324
1:170810598:G:A	50	100	0.99	0.02251
1:170810795:C:T	50	100	1	0.06227
1:170810877:G:T	50	100	1	0.1385
1:170810948:G:A	50	100	0.98	0.08878
1:170811175:T:C	50	100	1	0.4444
1:170811292:A:T	50	100	1	0.3263
1:170811356:C:A	50	100	0.99	0.1247
1:170811578:G:T	50	100	1	0.06227
1:170811817:A:C	50	100	1	0.4444
1:170811828:C:T	50	100	1	0.02251
1:170812030:T:G	50	100	1	0.3263
1:170812082:C:T	50	100	1	0.1696
1:170812151:G:A	50	100	1	0.02269
1:170812580:C:A	50	100	1	0.01253
1:170812812:C:T	50	100	1	0.02251
1:170813255:C:G	50	100	0.94	0.02378
1:170813331:C:T	50	100	1	0.03286
1:170813542:G:C	50	100	1	0.4443
1:170813599:C:A	50	100	1	0.09677
1:170814081:A:G	50	100	0.99	0.01543
1:170814206:C:A	50	100	1	0.06227
1:170814213:T:A	50	100	1	0.1184
1:170814280:A:G	50	100	1	0.01652
1:170814418:T:G	50	100	1	0.01017
1:170814489:A:G	50	100	1	0.3019
1:170814633:A:T	50	100	1	0.01271
1:170814737:T:A	50	100	1	0.01271
1:170814825:C:A	50	100	1	0.1365
1:170814826:C:A	50	100	1	0.1367
1:170815287:A:G	50	100	1	0.1385
1:170815289:G:T	50	100	1	0.1759
1:170815335:C:A	50	100	1	0.06209
1:170815866:C:G	50	100	1	0.1924
1:170815979:G:T	50	100	1	0.01325
1:170816445:A:G	50	100	1	0.4183
1:170816646:G:A	50	100	1	0.01017
1:170816690:C:G	50	100	1	0.1385
1:170816706:G:A	50	100	1	0.02052
1:170816766:G:T	50	100	0.99	0.1924
1:170816843:T:A	50	98	0.95	0.02651
1:170817038:T:G	50	100	1	0.01271
1:170817098:T:C	50	100	1	0.01017
1:170817126:A:T	50	100	1	0.1186
1:170817517:C:A	50	100	1	0.0846
1:170817798:A:T	50	100	1	0.06227
1:170817854:T:C	50	100	1	0.2347
1:170817998:T:C	50	100	0.98	0.01017
1:170818055:G:T	50	100	1	0.2347
1:170818097:C:A	50	100	1	0.01271
1:170818319:A:G	50	100	0.83	0.01471
1:170818808:T:C	50	100	1	0.02251
1:170819357:C:T	50	100	1	0.06209
1:170819514:A:T	50	100	0.99	0.4047
1:170819587:T:C	50	100	1	0.02251
1:170819675:G:T	50	100	1	0.1184
1:170819700:C:T	50	100	1	0.02251
1:170819702:C:T	50	100	0.99	0.1385
1:170820224:G:C	50	100	1	0.2061
1:170820459:T:G	50	100	0.97	0.08896
1:170820720:A:C	50	100	0.99	0.3117
1:170820804:C:G	50	100	1	0.02269
1:170820978:A:G	49	100	0.98	0.4439
1:170821012:A:G	49	100	0.97	0.1443
1:170821418:G:T	50	100	1	0.1184
1:170821661:C:T	50	100	0.99	0.297
1:170821696:T:C	50	100	1	0.02288
1:170822443:C:T	50	100	0.99	0.118
1:170822574:C:A	50	100	1	0.08424
1:170822670:A:G	50	100	0.98	0.4268
1:170823005:A:G	50	100	0.95	0.01852
1:170823326:C:T	50	100	1	0.02233
1:170824229:C:G	50	100	1	0.05447
1:170824388:G:A	50	100	0.98	0.1104
1:170824869:A:G	50	100	0.98	0.1765
1:170825789:G:T	50	100	1	0.02179
1:170826239:A:G	50	100	1	0.4127
1:170826356:G:T	50	100	1	0.1747
1:170826534:G:A	50	100	1	0.01144
1:170826603:T:A	50	98	0.97	0.02832
1:170826604:A:T	50	100	0.94	0.0118
1:170826714:A:C	50	100	1	0.4127
1:170826871:T:C	50	100	1	0.1747
1:170827307:G:C	50	100	1	0.4599
1:170827535:A:G	50	100	1	0.1743
1:170827569:G:C	50	100	1	0.0276
1:170827823:G:A	50	100	1	0.0167
1:170828063:C:T	50	100	1	0.1107
1:170828413:G:A	50	100	1	0.1745
1:170829111:A:T	50	100	1	0.01053
1:170829128:C:T	50	100	1	0.05592
1:170829303:A:G	50	100	1	0.3399
1:170829363:A:G	50	100	1	0.4292
1:170829469:G:A	50	100	1	0.05483
1:170829512:T:C	50	100	1	0.1431
1:170829656:T:A	50	100	0.99	0.01126
1:170830036:T:C	50	94	0.99	0.3117
1:170830037:T:C	50	94	1	0.01525
1:170830060:C:T	50	100	1	0.01089
1:170830177:A:G	50	100	1	0.1445
1:170830378:T:C	50	100	1	0.01053
1:170830876:C:T	50	100	1	0.4933
1:170831472:A:G	49	100	1	0.4517
1:170831526:G:A	50	98	0.98	0.0118
1:170831722:A:C	50	100	1	0.4517
1:170832401:G:A	50	98	1	0.1267
1:170832863:G:A	50	100	1	0.4929
1:170832936:G:A	50	100	1	0.0216
1:170832984:G:A	50	100	0.99	0.1425
1:170833244:A:G	50	100	1	0.05501
1:170833321:G:A	50	100	1	0.4929
1:170833483:G:C	50	100	1	0.01089
1:170833593:G:A	50	100	1	0.05501
1:170833623:C:G	50	100	1	0.4299
1:170833651:C:T	50	100	1	0.4299
1:170833937:C:A	50	100	0.96	0.03105
1:170834309:G:A	50	100	1	0.05519
1:170834606:G:T	50	100	1	0.01089
1:170834717:G:A	50	100	1	0.01616
1:170834737:C:T	50	100	1	0.4517
1:170835988:G:C	50	100	1	0.4515
1:170836486:A:G	50	100	1	0.3468
1:170836737:C:T	50	100	1	0.142
1:170836924:G:A	50	100	1	0.01943
1:170837303:T:G	50	100	0.95	0.01979
1:170837657:G:A	50	100	1	0.4931
1:170838032:T:C	50	100	1	0.01089
1:170838194:G:A	50	100	1	0.159
1:170838233:A:G	50	100	1	0.01089
1:170838368:C:A	50	100	1	0.01089
1:170838445:A:G	50	100	1	0.4381
1:170838464:C:T	50	98	0.97	0.01035
1:170838493:C:T	50	100	1	0.01089
1:170838586:G:T	50	100	1	0.05537
1:170838632:A:G	50	100	1	0.445
1:170838832:C:T	50	100	1	0.05519
1:170839048:T:C	50	100	1	0.01017
1:170839122:T:C	50	100	1	0.4869
1:170839448:C:T	50	100	1	0.1759
1:170839554:T:C	50	98	0.87	0.01126
1:170839698:C:T	50	100	1	0.05519
1:170839990:C:T	50	100	1	0.05519
1:170840296:C:T	50	100	1	0.4867
1:170840529:G:A	50	100	1	0.1759
1:170840546:A:G	50	100	0.98	0.01235
1:170840809:G:A	50	100	1	0.01616
1:170840894:A:G	50	100	1	0.05519
1:170841299:T:C	50	100	1	0.1759
1:170841400:A:G	50	100	0.98	0.01271
1:170842179:C:G	50	100	1	0.05483
1:170842432:C:T	50	100	1	0.08878
1:170842565:T:A	50	100	1	0.08588
1:170842589:T:A	50	98	0.99	0.1763
1:170842658:G:A	50	94	1	0.4867
1:170842781:C:T	50	100	1	0.05519
1:170842975:G:A	50	100	1	0.02578
1:170843340:A:G	50	100	1	0.4867
1:170843835:T:C	50	100	1	0.01616
1:170844263:G:T	50	100	1	0.05465
1:170844577:G:A	50	100	1	0.05483
1:170844896:A:C	50	98	0.97	0.08497
1:170845179:G:T	50	100	1	0.4357
1:170845182:G:A	50	100	1	0.05483
1:170845219:C:T	50	100	1	0.1102
1:170845414:T:C	50	100	0.99	0.01943
1:170845689:T:C	50	100	1	0.01616
1:170845843:G:A	50	100	1	0.01271
1:170845906:T:C	50	100	1	0.05465
1:170845926:T:G	50	100	1	0.4579
1:170846761:C:T	50	100	1	0.02179
1:170846845:G:A	50	100	1	0.08624
1:170846894:G:A	50	100	1	0.1202
1:170847002:C:T	50	98	1	0.4867
1:170847057:G:A	50	100	1	0.1451
1:170847112:C:T	50	100	1	0.4573
1:170847211:C:T	50	100	1	0.4573
1:170847250:C:A	50	100	1	0.1776
1:170847594:A:T	50	100	1	0.1449
1:170847831:C:T	50	100	1	0.05483
1:170848638:C:T	50	100	1	0.1195
1:170848685:C:A	49	100	1	0.4858
1:170849198:C:T	50	100	1	0.4858
1:170849477:C:A	50	100	1	0.4858
1:170849539:T:C	50	100	1	0.0216
1:170849604:T:C	50	100	1	0.01271
1:170849922:T:A	50	100	1	0.4927
1:170850211:G:A	50	100	1	0.02215
1:170850329:T:G	50	100	1	0.04503
1:170850347:T:A	50	100	1	0.07771
1:170850348:A:T	50	100	1	0.05447
1:170850752:G:A	50	100	1	0.437
1:170850831:T:C	50	100	0.99	0.07099
1:170850892:T:C	50	100	1	0.4927
1:170850923:C:T	50	100	0.96	0.02142
1:170850957:T:G	50	100	0.99	0.4366
1:170851017:C:T	50	100	1	0.05447
1:170851201:G:A	50	100	1	0.0256
1:170851957:G:T	50	100	1	0.04993
1:170852506:C:T	50	100	0.99	0.05483
1:170852997:A:C	50	100	1	0.4628
1:170853027:G:C	50	100	1	0.4749
1:170853074:C:T	50	100	1	0.1667
1:170853201:A:G	50	100	1	0.05501
1:170853212:G:A	50	100	1	0.4826
1:170853541:C:T	50	100	1	0.1814
1:170853547:C:T	50	100	1	0.01271
1:170853776:T:A	50	100	1	0.1665
1:170854255:G:T	50	100	1	0.04575
1:170854684:G:C	50	100	1	0.05501
1:170855001:C:T	50	100	1	0.05501
1:170855234:C:T	50	100	1	0.4735
1:170855309:A:T	50	100	1	0.4713
1:170855607:G:T	49	100	1	0.144
1:170855663:A:C	50	100	1	0.4735
1:170855667:G:A	50	100	1	0.08842
1:170855677:T:C	50	100	1	0.1761
1:170855799:G:A	50	100	1	0.05519
1:170855844:A:G	50	100	1	0.4731
1:170855924:T:C	50	100	1	0.05519
1:170855950:C:A	50	100	1	0.4735
1:170855985:G:C	50	100	1	0.1665
1:170856014:C:T	50	100	1	0.4733
1:170856141:T:C	50	100	1	0.4735
1:170856279:A:G	50	100	1	0.4735
1:170856338:A:G	50	100	1	0.4735
1:170856394:T:C	50	100	1	0.1558
1:170856409:T:C	50	100	1	0.01906
1:170856475:T:C	50	100	1	0.4733
1:170856735:T:C	50	100	1	0.4862
1:170856747:C:T	50	100	1	0.4862
1:170856888:G:T	50	100	1	0.04212
1:170856927:T:C	50	100	1	0.4862
1:170856934:T:G	50	100	1	0.01761
1:170857146:C:T	50	100	1	0.1759
1:170857347:G:T	48	95.8	1	0.4869
1:170857356:G:A	50	100	1	0.01816
1:170857363:G:A	41	97.6	1	0.484
1:170857379:T:C	49	100	1	0.04212
1:170857481:C:T	50	100	1	0.03177
1:170857534:G:A	50	100	1	0.4858
1:170857562:A:T	50	100	1	0.4858
1:170857579:C:T	50	100	1	0.4857
1:170857580:G:A	50	100	1	0.4857
1:170857639:C:G	50	100	1	0.4858
1:170857643:G:C	50	100	0.65	0.02342
1:170857928:G:T	50	100	1	0.4924
1:170858158:A:C	50	100	1	0.4927
1:170858200:C:T	50	100	1	0.04212
1:170858463:G:A	50	100	1	0.4927
1:170858633:T:G	50	100	1	0.4927
1:170858700:G:T	50	100	1	0.4927
1:170858758:C:T	50	96	0.99	0.1765
1:170858762:T:C	50	100	1	0.05428
1:170858849:G:T	50	100	1	0.0512
1:170858880:C:A	50	100	1	0.382
1:170858910:C:T	50	100	1	0.4924
1:170858926:G:A	50	100	1	0.1011
1:170858941:G:A	50	100	1	0.4931
1:170859097:G:A	50	100	1	0.1046
1:170859119:G:A	50	100	1	0.4933
1:170859331:T:C	49	95.9	1	0.4931
1:170859563:T:G	49	100	1	0.01761
1:170859672:C:T	50	100	1	0.02687
1:170859710:C:T	50	100	1	0.4931
1:170859933:T:G	50	100	1	0.01071
1:170860017:A:T	50	96	1	0.4931
1:170860026:G:C	50	98	1	0.4931
1:170860031:C:T	50	100	1	0.4931
1:170860330:T:G	50	98	1	0.4931
1:170860331:T:A	50	98	1	0.4931
1:170860406:A:G	49	100	1	0.1832
1:170860438:C:T	49	100	1	0.4933
1:170860659:G:A	50	100	1	0.01761
1:170861026:T:C	50	100	1	0.04212
1:170861386:C:T	50	100	1	0.156
1:170861504:A:G	50	100	1	0.4933
1:170861829:G:C	50	100	1	0.1832
1:170862128:A:G	50	100	0.94	0.01471
1:170862272:A:G	50	100	1	0.4933
1:170862766:T:C	50	100	1	0.3891
1:170863015:A:T	50	100	1	0.4953
1:170863212:G:A	50	100	1	0.4933
1:170863229:C:G	50	100	0.94	0.01489
1:170863281:T:A	50	100	1	0.4933
1:170863354:C:T	50	100	1	0.4938
1:170863377:T:G	50	100	1	0.01779
1:170863541:G:A	50	100	1	0.4933
1:170863542:T:C	50	100	1	0.1434
1:170863701:C:T	50	100	0.99	0.4933
1:170863765:C:G	50	98	0.92	0.0158
1:170863974:A:C	50	100	0.99	0.4933
1:170864032:C:T	50	100	0.99	0.4933
1:170864183:G:A	50	100	0.99	0.4933
1:170864188:C:T	50	100	1	0.04212
1:170864199:A:G	50	100	1	0.4933
1:170864560:C:T	50	100	1	0.4933
1:170864689:G:A	50	100	1	0.4933
1:170864697:G:A	50	100	1	0.4933
1:170864806:C:T	50	100	1	0.4933
1:170864958:A:T	50	100	1	0.4931
1:170865128:A:G	50	100	1	0.4933
1:170865203:T:A	50	100	1	0.4933
1:170865289:C:A	50	100	1	0.1013
1:170865315:T:C	50	100	1	0.4933
1:170865386:C:T	50	100	1	0.01307
1:170865861:A:G	50	100	1	0.4457
1:170865923:T:C	50	100	1	0.01071
1:170866250:T:G	50	100	1	0.4933
1:170866501:T:A	50	100	1	0.04212
1:170866621:G:A	50	100	1	0.4933
1:170866731:A:C	50	100	1	0.1013
1:170867161:T:C	50	100	1	0.4308
1:170867321:C:T	50	100	0.96	0.02996
1:170867520:A:G	50	100	0.97	0.03722
1:170867620:C:T	50	100	1	0.1456
1:170867886:G:A	50	100	0.87	0.01761
1:170867900:C:T	50	100	1	0.1848
1:170868104:G:A	50	100	1	0.01616
1:170868152:G:A	50	98	1	0.1462
1:170868776:C:T	50	100	1	0.2035
1:170869269:G:A	50	100	1	0.2006
1:170869339:T:C	49	100	1	0.04248
1:170869611:C:T	50	100	1	0.144
1:170870219:C:T	50	100	1	0.2033
1:170871721:C:T	50	100	1	0.2825
1:170872729:T:C	50	100	1	0.05192
1:170872918:G:A	50	100	0.87	0.01162
1:170873115:A:G	50	100	1	0.2825
1:170873331:C:T	50	100	1	0.2827
1:170873787:T:C	50	100	0.99	0.2308
1:170873873:G:A	50	100	1	0.01271
1:170873915:T:A	50	100	1	0.1442
1:170873933:G:T	50	100	1	0.2827
1:170874217:A:G	50	100	1	0.04248
1:170874345:G:A	50	100	0.99	0.04412
1:170874591:C:T	50	100	1	0.04267
1:170874736:G:A	50	100	0.99	0.04412
1:170874809:G:C	50	100	1	0.1492
1:170874961:G:T	50	100	1	0.04267
1:170875271:C:G	50	100	1	0.1492
1:170875812:C:T	50	100	1	0.01289
1:170876041:G:T	50	100	1	0.1492
1:170876169:G:C	50	100	1	0.1501
1:170876286:G:C	50	100	1	0.01271
1:170876312:G:T	50	100	1	0.03322
1:170876604:T:G	50	100	1	0.2041
1:170877091:T:A	50	100	1	0.15
1:170877276:C:T	50	100	1	0.07807
1:170877956:G:A	50	100	0.95	0.1038
1:170878074:T:C	50	100	1	0.01271
1:170878230:T:C	50	100	1	0.04267
1:170878414:G:A	50	100	0.99	0.02487
1:170878616:T:C	50	100	1	0.02106
1:170878696:C:T	50	100	0.98	0.04267
1:170879333:A:G	50	100	1	0.1963
1:170879927:G:A	50	100	1	0.2068
1:170879952:G:A	50	100	1	0.1492
1:170880158:G:A	50	100	1	0.03322
1:170880267:C:T	50	100	1	0.03322
1:170880271:C:T	50	100	1	0.1442
1:170880272:A:G	50	100	1	0.2398
1:170880705:C:T	50	100	0.88	0.03032
1:170880770:G:T	50	100	1	0.1845
1:170881476:T:A	50	100	1	0.01017
1:170881737:C:A	50	100	1	0.01017
1:170881759:C:T	50	100	1	0.01271
1:170882168:T:C	50	100	1	0.1845
1:170882930:G:A	50	100	1	0.1492
1:170882992:A:T	50	100	1	0.2398
1:170883384:A:G	50	100	1	0.09931
1:170884063:C:T	50	100	1	0.04793
1:170884922:G:A	50	100	1	0.03322
1:170885027:G:A	50	100	1	0.01616
1:170885373:G:A	50	100	1	0.04503
1:170885513:G:A	50	100	1	0.01289
1:170885901:G:C	50	100	1	0.01289
1:170886631:A:G	50	100	1	0.04267
1:170886905:C:A	50	100	1	0.2954
1:170886924:A:C	50	100	1	0.4617
1:170886940:A:C	50	100	1	0.01271
1:170887067:T:C	50	100	1	0.1442
1:170887711:C:T	50	100	1	0.2956
1:170888076:A:G	50	100	1	0.01271
1:170888473:C:T	50	100	1	0.24
1:170888628:A:G	50	100	1	0.01017
1:170888944:A:T	50	100	1	0.04267
1:170888954:T:C	50	100	1	0.2398
1:170889144:T:C	50	100	0.73	0.01017
1:170889146:T:C	50	100	1	0.04829
1:170889151:T:C	50	100	1	0.01289
1:170889227:G:A	49	100	1	0.1854
1:170889248:C:T	50	98	0.9	0.01398
1:170889375:C:T	50	100	1	0.01053
1:170889393:T:C	50	100	1	0.1443
1:170889511:A:C	50	100	1	0.2398
1:170889701:T:C	50	100	1	0.03268
1:170889752:G:A	50	100	1	0.05211
1:170890018:T:C	50	100	1	0.05447
1:170890176:G:A	50	100	1	0.4622
1:170890498:G:A	49	100	1	0.1503
1:170890534:T:C	50	100	1	0.04267
1:170890679:C:T	50	100	1	0.1721
1:170891390:C:T	50	100	1	0.1703
1:170891652:T:C	50	100	1	0.05211
1:170891687:T:A	50	100	1	0.01398
1:170892562:A:C	50	100	0.9	0.0236
1:170892586:C:T	50	100	1	0.1767
1:170892693:C:T	50	98	1	0.4628
1:170892714:T:C	49	100	1	0.1767
1:170892900:C:T	50	100	1	0.1767
1:170892973:G:A	50	100	1	0.01289
1:170893180:C:T	50	100	1	0.1768
1:170893217:A:T	49	87.8	0.88	0.07553
1:170893569:A:G	50	100	1	0.1768
1:170893825:G:A	50	100	1	0.01616
1:170894206:G:A	50	100	1	0.04267
1:170894286:C:T	50	100	1	0.01616
1:170894349:T:G	50	100	1	0.1767
1:170894521:C:T	50	100	0.84	0.01325
1:170894708:C:T	50	100	1	0.01271
1:170895194:G:A	50	100	1	0.01253
1:170895429:C:T	50	100	1	0.01307
1:170895925:A:G	50	100	1	0.01307
1:170896049:C:T	50	100	1	0.01307
1:170896105:C:G	50	100	1	0.1767
1:170896206:T:C	47	93.6	0.99	0.1011
1:170896211:A:G	48	91.7	0.92	0.1727
1:170896213:A:G	48	95.8	0.95	0.09423
1:170896234:C:G	49	98	1	0.1767
1:170896422:T:C	50	100	1	0.1767
1:170896926:T:C	50	100	1	0.1767
1:170896954:C:T	50	100	1	0.1767
1:170896985:C:T	50	100	1	0.1767
1:170897037:G:A	50	100	1	0.04557
1:170897365:G:A	50	100	1	0.1767
1:170897505:A:C	50	100	1	0.01017
1:170897555:T:C	50	100	1	0.01434
1:170897568:A:G	50	100	1	0.04085
1:170897684:C:T	50	100	1	0.1767
1:170897902:T:C	50	100	1	0.1767
1:170897910:A:G	50	100	1	0.1767
1:170897983:T:C	50	100	1	0.1767
1:170898126:G:A	50	100	1	0.04539
1:170898317:G:C	50	100	1	0.1767
1:170898408:C:G	50	100	1	0.1767
1:170898500:G:A	50	100	1	0.1767
1:170899185:C:G	50	100	1	0.1765
1:170899555:G:A	50	100	1	0.01616
1:170899580:A:G	50	98	1	0.01017
1:170900524:C:A	50	100	1	0.1763
1:170901199:C:T	50	100	1	0.02052
1:170901227:A:G	50	100	1	0.1763
1:170901286:T:C	50	100	1	0.01634
1:170901333:A:T	50	100	1	0.1763
1:170901536:C:A	49	98	1	0.1761
1:170901642:T:C	50	100	1	0.1763
1:170901923:A:C	50	100	1	0.06554
1:170902360:T:C	50	100	1	0.03322
1:170902364:G:C	50	100	0.9	0.0187
1:170902482:A:C	50	100	1	0.1763
1:170902570:T:C	50	100	1	0.1763
1:170902724:T:C	50	100	1	0.1498
1:170902725:A:G	50	100	1	0.1763
1:170902929:C:T	50	100	1	0.04267
1:170902977:A:G	50	100	1	0.1599
1:170903027:T:C	50	100	1	0.1763
1:170903178:G:T	50	100	1	0.0659
1:170903258:C:T	50	100	1	0.1763
1:170903290:T:C	50	100	1	0.1547
1:170903590:C:T	50	100	1	0.02124
1:170903890:G:A	50	100	1	0.1761
1:170903971:T:C	50	100	1	0.1763
1:170903977:G:A	49	100	1	0.01017
1:170903992:T:C	50	100	1	0.1599
1:170904034:A:G	50	100	1	0.1763
1:170904222:G:A	50	100	1	0.1763
1:170904248:T:A	50	100	1	0.1763
1:170904356:T:G	50	100	1	0.01289
1:170904422:T:A	50	100	0.99	0.2235
1:170904780:A:C	50	100	1	0.1763
1:170905357:G:T	50	100	1	0.1763
1:170905381:C:A	50	100	1	0.1763
1:170905492:C:T	50	100	1	0.1763
1:170905646:A:G	50	100	1	0.1442
1:170905675:A:G	50	100	1	0.01271
1:170906013:T:A	50	100	0.85	0.01616
1:170906273:T:A	50	100	1	0.06554
1:170906386:G:C	50	100	1	0.1763
1:170906459:A:G	50	100	1	0.04267
1:170906763:A:C	50	100	1	0.03322
1:170907088:C:G	46	78.3	0.98	0.3328
1:170907092:G:C	48	93.8	0.99	0.1367
1:170907157:T:C	50	100	1	0.4728
1:170907546:C:T	50	100	0.99	0.2611
1:170907842:G:A	49	100	1	0.01017
1:170907847:G:T	49	100	1	0.02378
1:170907943:T:A	50	100	1	0.1765
1:170908265:A:C	49	100	1	0.1765
1:170908857:A:T	50	100	1	0.1765
1:170909351:A:G	50	100	1	0.01616
1:170909593:C:T	50	100	1	0.1765
1:170909798:A:T	50	100	1	0.04267
1:170909963:C:T	50	100	1	0.15
1:170910233:G:A	50	100	1	0.01616
1:170910387:T:G	50	100	1	0.1767
1:170910655:C:A	50	100	1	0.01017
1:170910665:C:T	50	100	1	0.01017
1:170911435:A:T	50	100	1	0.1765
1:170911544:C:G	50	100	1	0.02687
1:170911781:T:C	50	100	1	0.1494
1:170911962:A:G	50	98	0.86	0.01416
1:170912193:T:G	50	100	1	0.06681
1:170912259:A:G	50	100	1	0.02687
1:170912383:C:T	50	100	1	0.04267
1:170912415:A:C	50	100	1	0.01616
1:170912478:G:A	50	100	0.99	0.02142
1:170912796:C:T	50	100	1	0.02669
1:170912919:C:T	50	100	1	0.02306
1:170913020:T:C	49	100	1	0.03631
1:170913265:G:A	50	100	1	0.04194
1:170913281:A:G	48	97.9	0.6	0.02596
1:170914095:G:A	50	100	1	0.02669
1:170914435:A:G	50	100	1	0.03686
1:170914646:C:T	50	100	1	0.1492
1:170914762:T:C	50	100	1	0.1491
1:170915114:A:G	50	100	1	0.04267
1:170915350:A:G	50	100	1	0.01053
1:170915676:C:T	50	100	1	0.04103
1:170915875:G:T	50	100	0.91	0.02088
1:170915956:A:C	50	100	1	0.02179
1:170916394:G:C	50	100	1	0.221
1:170916422:A:G	50	100	1	0.1501
1:170916484:C:A	50	100	1	0.1445
1:170916603:G:C	50	98	1	0.2197
1:170916882:T:C	50	100	1	0.04321
1:170916907:T:G	50	100	1	0.01235
1:170917056:A:G	50	98	1	0.2211
1:170917059:A:G	50	98	1	0.2211
1:170917134:A:G	50	98	1	0.2215
1:170917202:C:T	50	98	1	0.4729
1:170917315:T:A	50	98	1	0.2215
1:170917417:A:G	50	100	1	0.05192
1:170917529:A:G	50	84	0.92	0.1997
1:170917881:C:T	50	98	1	0.2433
1:170918067:A:G	50	100	1	0.1334
1:170918174:G:A	50	100	1	0.2079
1:170918555:T:A	50	100	0.99	0.04321
1:170918825:C:T	50	100	1	0.04702
1:170919032:G:T	50	100	0.99	0.04321
1:170919115:A:T	50	100	1	0.0354
1:170919289:T:C	50	100	1	0.01235
1:170919335:C:T	50	100	1	0.0354
1:170920239:C:T	50	100	1	0.01943
1:170920262:A:G	49	100	1	0.209
1:170920309:C:T	50	100	1	0.03232
1:170920527:G:C	50	100	1	0.1334
1:170920608:T:A	50	100	0.98	0.02433
1:170920676:G:A	50	100	1	0.1489
1:170920683:G:A	50	100	1	0.2081
1:170920901:G:T	50	100	1	0.01053
1:170921371:A:T	50	100	1	0.1977
1:170921606:C:A	50	100	1	0.2082
1:170921776:T:A	50	100	1	0.04267
1:170922062:T:C	50	100	1	0.1984
1:170922064:C:T	50	100	1	0.08805
1:170922149:T:C	50	100	1	0.04702
1:170922190:C:T	50	98	1	0.1984
1:170922251:A:G	50	100	1	0.1984
1:170922598:G:A	50	100	1	0.01489
1:170922736:G:C	50	100	1	0.1988
1:170922760:T:G	50	100	1	0.2086
1:170922931:A:G	50	100	1	0.01362
1:170923117:T:C	50	100	1	0.1988
1:170923140:A:G	50	100	1	0.1986
1:170923159:C:T	50	100	0.6	0.02451
1:170923160:G:A	50	100	1	0.01235
1:170923204:C:T	50	100	1	0.1986
1:170923544:C:T	50	100	1	0.04321
1:170923762:T:C	50	100	1	0.04321
1:170923838:G:A	50	100	1	0.2073
1:170923867:A:G	50	100	1	0.2073
1:170924430:A:G	50	100	1	0.2204
1:170924514:G:T	50	100	1	0.1489
1:170924944:T:C	50	100	1	0.2798
1:170924997:T:C	50	100	0.9	0.02269
1:170925150:A:G	50	100	1	0.2215
1:170925201:A:G	50	100	1	0.1436
1:170925249:T:C	50	100	1	0.03667
1:170925781:T:C	50	100	1	0.224
1:170925918:T:G	50	100	1	0.01071
1:170925980:C:T	50	100	1	0.4595
1:170926130:G:A	50	100	1	0.1977
1:170926229:G:A	50	100	1	0.1489
1:170926636:G:A	50	100	1	0.01906
1:170926657:G:A	50	100	1	0.2224
1:170926762:G:A	50	100	0.97	0.01271
1:170927018:C:G	50	100	1	0.02288
1:170927082:A:G	50	100	1	0.01071
1:170927152:T:C	50	100	1	0.03232
1:170927358:C:G	50	100	1	0.01071
1:170927438:G:A	50	100	1	0.3834
1:170927467:C:T	50	100	1	0.2322
1:170927804:T:A	50	100	1	0.01071
1:170927995:C:A	50	100	1	0.2424
1:170928132:G:A	50	100	1	0.2315
1:170928302:T:G	50	100	1	0.2674
1:170928636:C:A	50	100	1	0.01071
1:170928898:T:G	50	100	1	0.1992
1:170928922:G:A	50	100	1	0.01071
1:170929010:G:C	50	100	1	0.234
1:170929115:C:T	50	100	1	0.2342
1:170929243:T:G	50	100	0.99	0.2353
1:170929299:C:A	50	98	1	0.2351
1:170929346:A:G	50	100	1	0.0325
1:170929363:T:C	50	98	1	0.2455
1:170929437:A:G	50	100	1	0.01089
1:170929500:G:A	50	98	1	0.2338
1:170929590:G:A	50	100	1	0.01089
1:170929656:G:C	50	100	1	0.04339
1:170929927:T:G	50	98	0.99	0.2097
1:170930515:G:T	50	100	1	0.15
1:170930663:G:A	50	98	1	0.1941
1:170931080:T:A	50	98	0.99	0.1999
1:170931598:C:T	50	100	0.96	0.04648
1:170931648:G:A	50	100	0.96	0.04303
1:170931684:G:A	50	100	0.94	0.04321
1:170932055:T:C	50	100	0.99	0.3558
1:170932155:G:A	50	100	0.99	0.1498
1:170932236:G:A	50	100	0.99	0.4156
1:170932243:A:G	50	100	0.99	0.03958
1:170932304:G:A	50	100	0.99	0.4708
1:170932327:C:A	50	100	0.99	0.03958
1:170932343:G:A	50	100	0.99	0.2048
1:170932376:T:C	50	100	0.99	0.471
1:170932452:C:T	50	100	0.99	0.3232
1:170932482:C:T	50	100	1	0.01961
1:170932541:G:A	50	100	1	0.04339
1:170932759:C:G	50	100	0.98	0.1471
1:170932910:A:G	50	100	0.97	0.0256
1:170932976:T:G	50	100	0.99	0.1924
1:170932977:T:A	50	100	1	0.02015
1:170933064:G:A	50	100	1	0.04321
1:170933134:A:G	50	100	1	0.04321
1:170933216:G:T	50	100	1	0.04321
1:170933255:C:T	50	100	0.98	0.3923
1:170933381:A:G	50	98	0.99	0.3208
1:170933575:G:A	49	100	1	0.04321
1:170934147:T:C	50	100	0.91	0.01852
1:170934630:C:T	50	100	0.98	0.3842
1:170934797:G:T	50	100	1	0.04321
1:170935173:A:G	50	100	1	0.04357
1:170935768:C:T	50	100	0.98	0.03976
1:170935790:G:A	50	100	1	0.01053
1:170935795:C:T	50	100	0.94	0.02505
1:170935855:G:C	50	98	0.97	0.1082
1:170936119:C:T	50	100	1	0.04321
1:170936242:C:T	50	98	0.97	0.09913
1:170936482:T:C	50	98	0.97	0.1109
1:170936527:C:A	50	100	0.96	0.04321
1:170936776:T:A	50	100	0.98	0.04539
1:170936945:C:T	50	100	1	0.04321
1:170937156:C:T	50	100	1	0.01053
1:170937602:A:G	49	98	0.86	0.01017
1:170937617:G:A	48	100	0.94	0.07298
1:170937725:G:A	49	98	0.86	0.01017
1:170937734:G:A	49	100	1	0.01071
1:170937744:C:T	49	98	1	0.04321
1:170937812:C:A	50	100	0.92	0.01289
1:170937911:T:C	50	100	0.99	0.02524
1:170938047:A:G	50	100	1	0.01053
1:170938207:G:A	50	100	0.99	0.4504
1:170938221:G:A	50	100	1	0.05901
1:170938285:C:T	50	100	0.92	0.01289
1:170938353:T:G	50	100	0.98	0.2166
1:170938759:A:G	50	98	0.98	0.2845
1:170938783:C:A	50	100	0.98	0.1678
1:170938792:A:G	50	100	0.98	0.1679
1:170938802:G:C	50	100	0.98	0.1678
1:170938944:C:T	50	100	0.78	0.01561
1:170939033:C:T	50	100	0.99	0.1296
1:170939385:G:A	50	100	1	0.1294
1:170939463:T:C	50	96	0.96	0.2182
1:170939534:A:G	50	100	1	0.1296
1:170939549:T:C	50	100	0.98	0.1489
1:170939936:C:G	50	100	1	0.1293
1:170939954:C:T	50	100	1	0.1293
1:170940001:A:G	50	100	1	0.1293
1:170940078:G:A	50	100	1	0.1293
1:170940090:C:A	50	100	0.98	0.01271
1:170940128:G:A	50	100	1	0.1293
1:170940328:A:T	50	100	1	0.05901
1:170940371:G:A	50	100	0.98	0.3578
1:170940493:T:C	50	100	0.98	0.1489
1:170940533:C:T	50	100	0.98	0.1462
1:170940797:C:T	50	100	1	0.1291
1:170940887:T:G	50	100	1	0.1291
1:170940889:G:A	50	100	0.99	0.07026
1:170940916:C:T	50	100	0.96	0.03504
1:170941061:A:T	50	100	0.98	0.3762
1:170941381:C:T	50	100	0.99	0.1285
1:170941472:A:T	50	100	0.99	0.1273
1:170941501:G:A	50	100	0.97	0.03649
1:170941689:G:A	50	100	0.99	0.1612
1:170941711:G:T	50	100	0.91	0.01289
1:170941720:T:C	50	100	0.99	0.1089
1:170941757:G:C	49	100	0.99	0.11
1:170942252:C:T	50	100	0.99	0.05937
1:170942424:C:T	49	95.9	0.97	0.3281
1:170942525:G:T	50	100	0.96	0.02524
1:170942533:T:C	50	100	0.92	0.03867
1:170942869:A:G	50	98	0.99	0.2333
1:170943105:T:A	50	100	0.99	0.07716
1:170943131:A:T	50	100	0.93	0.05882
1:170943167:C:T	50	100	0.99	0.07716
1:170943201:G:T	50	100	0.98	0.04866
1:170943360:A:T	50	100	0.95	0.05519
1:170943648:A:G	50	100	0.96	0.03813
1:170943674:T:C	50	100	0.85	0.01126
1:170943757:T:C	50	100	0.98	0.3277
1:170944554:A:G	50	98	0.97	0.2584
1:170944726:C:G	50	98	0.94	0.2887
1:170944930:A:G	50	100	0.96	0.3184
1:170945120:C:T	50	100	0.98	0.4129
1:170945919:G:A	50	100	0.86	0.01398
1:170945992:C:T	50	100	0.98	0.3903
1:170946208:T:G	50	100	0.93	0.03686
1:170946303:C:A	50	100	0.97	0.06191
1:170946326:A:C	50	100	0.88	0.02651
1:170946357:A:G	50	100	0.98	0.3869
1:170946884:G:A	50	98	0.94	0.01325
1:170946927:T:C	50	98	0.96	0.2104
1:170947026:T:C	50	100	0.93	0.01634
1:170947060:A:G	49	100	0.98	0.323
1:170947154:C:T	50	100	1	0.01126
1:170947285:T:A	50	100	1	0.01071
1:170947416:T:C	50	100	0.9	0.01235
1:170947505:G:T	50	98	0.88	0.2248
1:170947602:G:A	50	100	0.83	0.02596
1:170947773:T:C	50	100	0.86	0.01525
1:170948196:A:G	50	100	0.94	0.1006
1:170948247:C:T	50	98	0.73	0.01779
1:170948318:T:C	50	100	0.96	0.1236
1:170948373:T:A	50	100	0.96	0.1236
1:170948497:G:A	50	100	0.94	0.1255
1:170948659:T:A	50	100	0.96	0.01979
1:170948660:A:T	50	98	0.98	0.3477
1:170949392:G:T	50	100	0.97	0.102
1:170949401:G:A	50	100	0.99	0.03377
1:170949494:C:T	50	100	0.99	0.1028
1:170949950:A:G	50	100	0.99	0.1015
1:170949983:A:G	50	98	0.99	0.3312
1:170951128:T:G	50	100	1	0.0354
1:170951336:A:C	50	98	0.91	0.06336
1:170951794:A:C	50	100	0.99	0.1204
1:170951918:G:T	50	100	0.99	0.211
1:170952077:A:G	49	95.9	0.97	0.2061
1:170952179:G:A	48	97.9	0.99	0.1017
1:170952252:G:A	50	94	0.96	0.2335
1:170952484:G:C	50	100	0.97	0.04521
1:170952494:G:A	50	98	0.95	0.06354
1:170952499:G:T	50	100	0.97	0.04521
1:170952513:C:G	50	100	0.97	0.04521
1:170952573:C:G	49	98	0.95	0.06373
1:170952754:A:T	50	100	0.98	0.102
1:170952756:T:A	50	98	0.78	0.02324
1:170952891:G:A	50	100	0.99	0.1017
1:170953012:T:C	50	100	1	0.0354
1:170953128:A:G	50	100	0.93	0.01852
1:170953774:T:A	50	100	0.99	0.1204
1:170953871:G:A	48	100	0.98	0.4308
1:170953921:G:A	50	100	0.97	0.04539
1:170954099:T:C	50	98	0.99	0.1852
1:170954125:G:T	50	100	0.93	0.0285
1:170954184:T:G	50	100	0.97	0.04811
1:170954198:G:T	50	100	0.94	0.01834
1:170954675:T:C	50	100	1	0.1017
1:170954811:G:A	50	100	1	0.1031
1:170955220:G:C	50	100	1	0.1017
1:170955277:G:A	50	100	0.99	0.2654
1:170955320:G:C	50	98	0.99	0.1843
1:170955635:C:T	50	100	0.99	0.2674
1:170955883:T:C	50	98	0.98	0.3575
1:170956069:G:A	50	100	1	0.1017
1:170956126:A:G	50	100	0.99	0.1106
1:170956561:G:T	50	100	0.99	0.1106
1:170956627:G:A	50	100	1	0.03558
1:170956853:C:T	50	100	1	0.1017
1:170957266:C:G	50	100	1	0.1017
1:170957407:A:G	50	100	0.99	0.1104
1:170957479:A:G	50	100	1	0.1017
1:170957630:G:C	50	100	1	0.1017
1:170957678:C:A	50	100	1	0.1017
1:170957795:G:T	50	96	0.74	0.01271
1:170957806:T:G	50	96	0.97	0.3337
1:170957837:C:T	49	100	1	0.1017
1:170957882:C:A	50	100	1	0.1017
1:170957953:C:T	50	100	1	0.03558
1:170957955:C:T	50	100	0.97	0.4286
1:170957956:C:T	50	100	0.97	0.4286
1:170957965:C:T	49	100	1	0.1017
1:170957999:C:T	50	100	1	0.0354
1:170958083:A:G	50	100	1	0.03141
1:170958091:G:A	50	100	1	0.1017
1:170958108:G:C	50	100	1	0.1017
1:170958209:G:A	50	100	1	0.1017
1:170958231:G:A	50	100	1	0.1017
1:170958261:C:G	50	100	1	0.1017
1:170958474:A:G	50	100	1	0.1017
1:170958662:T:C	50	100	1	0.1019
1:170959232:A:G	50	100	1	0.1017
1:170959233:G:A	50	100	1	0.1017
1:170959235:C:T	50	100	0.97	0.04811
1:170959300:G:A	50	100	0.95	0.06391
1:170959324:G:A	50	100	1	0.0354
1:170959530:T:C	50	100	0.94	0.158
1:170959832:T:C	50	100	0.96	0.158
1:170959941:C:T	50	100	1	0.1015
1:170959989:C:G	50	100	1	0.1015
1:170960072:T:C	50	98	0.99	0.1895
1:170960073:G:C	50	100	1	0.1015
1:170960263:A:C	50	98	0.98	0.3573
1:170960271:A:G	50	100	1	0.1015
1:170960393:A:C	50	100	1	0.1015
1:170960991:T:A	50	100	0.97	0.04975
1:170960994:C:T	50	100	0.79	0.01797
1:170961006:G:C	50	100	0.96	0.0472
1:170961645:A:T	50	100	1	0.1015
1:170962056:A:G	49	100	1	0.1015
1:170962108:G:A	50	100	1	0.1015
1:170962185:C:T	50	100	1	0.1015
1:170962224:T:A	50	100	0.99	0.1106
1:170962544:G:A	50	100	1	0.1013
1:170962546:C:T	50	100	1	0.0354
1:170962668:T:G	50	100	0.99	0.1015
1:170962686:T:G	50	100	0.99	0.2342
1:170962716:G:A	50	100	1	0.1013
1:170962812:T:C	50	100	1	0.1013
1:170963289:C:A	50	100	1	0.1011
1:170963919:C:A	50	100	0.99	0.1107
1:170963949:A:G	50	100	1	0.1011
1:170963985:C:T	50	100	1	0.0374
1:170964147:A:G	50	100	1	0.1011
1:170964203:G:A	50	100	0.99	0.1011
1:170964253:A:G	50	100	1	0.1011
1:170964499:G:T	50	100	1	0.1011
1:170964598:G:A	50	100	0.95	0.1412
1:170964624:A:T	50	100	0.98	0.3522
1:170964625:A:C	50	100	0.98	0.3522
1:170964760:A:G	50	100	1	0.1011
1:170965253:T:C	50	100	1	0.0354
1:170965489:G:A	50	100	0.92	0.01997
1:170965600:T:C	50	100	0.98	0.1109
1:170965792:C:T	50	100	0.73	0.01779
1:170966129:A:G	50	100	0.99	0.1013
1:170966247:G:A	50	100	0.97	0.315
1:170966371:A:G	50	100	0.93	0.01834
1:170966662:A:C	50	98	0.9	0.05828
1:170967202:C:A	50	100	0.99	0.1011
1:170967361:T:A	50	100	0.99	0.1895
1:170968147:G:T	50	98	0.97	0.3143
1:170968259:A:G	50	100	0.99	0.1006
1:170968375:A:C	50	100	0.99	0.1006
1:170968579:T:A	50	100	0.99	0.1006
1:170968718:A:G	50	100	0.99	0.1008
1:170968803:G:C	50	100	1	0.03577
1:170968984:G:T	49	95.9	0.72	0.04212
1:170969291:A:G	50	96	0.96	0.2404
1:170969402:T:C	50	100	0.97	0.08061
1:170970092:G:A	50	100	0.99	0.102
1:170970099:A:T	50	100	0.94	0.01943
1:170970104:C:T	50	100	0.98	0.05792
1:170970353:A:G	50	100	0.98	0.01797
1:170970383:G:A	50	100	0.98	0.07807
1:170970523:G:A	50	100	0.86	0.01344
1:170970557:G:A	50	100	0.99	0.04248
1:170970607:A:G	50	98	0.96	0.1725
1:170970729:T:A	50	100	0.78	0.01216
1:170970731:T:A	49	89.8	0.74	0.06572
1:170970733:A:T	46	80.4	0.95	0.2444
1:170970735:A:T	47	87.2	0.96	0.2193
1:170970737:A:T	49	83.7	0.94	0.2032
1:170970739:A:T	49	91.8	0.94	0.05229
1:170970742:G:A	49	98	0.96	0.09967
1:170970752:G:A	48	97.9	0.98	0.07607
1:170971099:C:T	50	100	0.98	0.2302
1:170971255:A:T	50	100	0.98	0.07988
1:170971892:A:G	50	100	0.98	0.04303
1:170971910:A:T	50	100	0.98	0.02215
1:170972198:C:T	50	100	0.99	0.1472
1:170972272:A:C	50	100	0.98	0.06518
1:170972275:A:C	50	100	0.98	0.213
1:170972299:G:A	50	100	0.98	0.04321
1:170972727:G:T	50	100	0.99	0.08025
1:170972774:T:C	50	100	0.98	0.1472
1:170972827:A:T	47	80.9	0.95	0.4334
1:170972829:T:C	47	89.4	0.6	0.01616
1:170972835:C:T	50	100	0.99	0.01362
1:170973261:A:G	50	100	1	0.1004
1:170973364:C:G	50	100	0.99	0.4575
1:170973460:A:G	50	100	1	0.03813
1:170973679:T:C	50	96	0.95	0.1915
1:170973758:G:C	50	100	0.99	0.3021
1:170973802:G:A	50	100	0.99	0.2938
1:170973839:T:C	50	98	0.99	0.3101
1:170973887:G:C	50	100	0.99	0.1471
1:170974056:A:C	50	100	0.98	0.4646
1:170974177:A:T	50	100	0.98	0.4639
1:170975367:A:C	50	100	0.99	0.01344
1:170975514:G:T	50	100	0.99	0.4497
1:170975715:G:T	50	100	1	0.03849
1:170975756:T:C	50	100	0.76	0.01253
1:170975819:A:T	50	94	0.95	0.2551
1:170976053:T:G	50	100	0.99	0.1004
1:170976149:C:T	50	100	0.99	0.08097
1:170976277:C:T	50	100	0.96	0.08097
1:170976446:T:G	50	100	1	0.03849
1:170976850:C:G	50	100	0.99	0.2796
1:170977053:T:G	50	100	0.99	0.3094
1:170977359:C:T	50	98	0.95	0.2128
1:170977463:A:G	50	100	0.99	0.2796
1:170977637:G:A	50	100	0.99	0.2798
1:170977647:G:A	50	100	0.99	0.1467
1:170977847:A:G	50	100	0.97	0.02378
1:170977925:A:G	50	100	1	0.2738
1:170978212:G:T	50	100	0.96	0.04648
1:170978633:G:A	50	100	0.98	0.02106
1:170979214:A:T	50	100	0.99	0.2789
1:170979452:G:A	50	100	0.99	0.2789
1:170979464:T:G	50	100	0.98	0.08315
1:170979761:A:C	50	100	0.98	0.1471
1:170980088:G:C	50	100	0.99	0.3177
1:170980510:A:G	50	100	0.99	0.4617
1:170980812:T:C	50	100	0.89	0.01216
1:170980938:C:T	50	100	1	0.02269
1:170981267:C:T	50	100	0.98	0.08079
1:170981326:C:T	50	100	0.99	0.01344
1:170981723:C:T	50	100	0.99	0.2306
1:170981855:A:G	50	100	1	0.2858
1:170982034:A:G	50	100	1	0.02269
1:170982174:C:G	50	100	0.89	0.01216
1:170982357:T:C	50	94	0.95	0.1999
1:170982509:G:A	50	100	0.98	0.03849
1:170982723:C:A	50	100	0.99	0.09967
1:170982727:G:A	50	100	1	0.2859
1:170982875:T:A	50	100	1	0.3092
1:170983635:G:A	50	100	1	0.02269
1:170984135:T:C	50	100	0.98	0.09985
1:170984168:A:G	50	100	0.98	0.09985
1:170984363:G:A	50	100	0.97	0.1465
1:170984411:C:T	50	100	0.96	0.1467
1:170984536:T:A	50	100	1	0.3117
1:170984537:C:A	50	100	1	0.3117
1:170984625:C:G	50	100	0.98	0.01344
1:170984853:A:G	50	100	0.94	0.01362
1:170984937:C:A	50	100	0.98	0.3141
1:170984944:G:A	50	100	0.99	0.3135
1:170985041:A:G	50	100	0.99	0.3224
1:170985123:G:T	50	100	0.99	0.3106
1:170985351:G:A	50	100	0.98	0.1458
1:170985766:T:C	50	100	1	0.0256
1:170986240:G:C	50	100	0.98	0.203
1:170986529:C:T	50	100	0.98	0.05574
1:170986898:T:C	50	100	0.68	0.01362
1:170987107:T:C	50	100	0.82	0.01307
1:170987329:G:C	50	100	0.98	0.05537
1:170987479:G:A	50	100	0.99	0.1445
1:170987707:T:A	50	100	0.98	0.146
1:170987847:A:C	50	100	1	0.04611
1:170987887:C:A	50	100	1	0.1097
1:170987913:A:C	49	100	1	0.01071
1:170988092:G:A	50	100	0.98	0.05537
1:170988235:C:T	50	100	0.97	0.1999
1:170988417:T:C	50	100	0.96	0.03577
1:170988458:T:C	50	100	0.96	0.04575
1:170988469:T:C	50	100	0.98	0.2013
1:170988797:C:T	50	100	0.95	0.03304
1:170988995:C:T	50	96	0.95	0.3155
1:170989247:A:C	50	98	0.98	0.04521
1:170989323:A:G	50	98	0.93	0.4575
1:170989745:T:C	50	100	0.96	0.1097
1:170989888:C:T	50	100	0.98	0.2609
1:170989947:C:T	50	100	0.99	0.2771
1:170990167:G:A	50	100	1	0.2522
1:170990962:T:G	50	100	1	0.1645
1:170991303:C:A	50	100	1	0.0285
1:170991567:T:C	50	98	0.94	0.0837
1:170991842:A:G	50	100	1	0.2807
1:170992609:T:C	50	100	1	0.01071
1:170992681:G:A	50	100	1	0.1643
1:170993256:C:A	50	100	1	0.05664
1:170993999:C:T	50	100	1	0.01107
1:170994022:A:C	50	100	1	0.02741
1:170994544:A:G	50	100	1	0.3217
1:170994924:A:C	50	78	0.96	0.1585
1:170995371:T:C	50	100	1	0.01107
1:170996213:C:A	50	100	0.98	0.02106
1:170996285:G:A	50	100	1	0.08878
1:170996540:T:C	50	100	1	0.1645
1:170996610:C:G	50	100	1	0.01543
1:170996871:A:G	50	100	1	0.1645
1:170997355:T:C	50	100	1	0.01543
1:170997367:G:A	50	100	1	0.08878
1:170997488:A:G	50	100	1	0.01598
1:170997517:G:A	50	100	1	0.1645
1:170997610:A:G	50	100	0.73	0.01761
1:170997672:C:A	50	100	1	0.1645
1:170997762:G:A	50	100	1	0.01507
1:170997872:G:A	50	100	1	0.01598
1:170998485:G:T	50	100	1	0.01107
1:170998683:A:C	50	100	1	0.1645
1:170999318:C:A	50	98	0.9	0.1024
1:170999326:T:C	50	100	1	0.323
1:170999389:T:C	50	100	1	0.254
1:170999684:T:A	50	100	1	0.0886
1:170999853:G:T	50	100	1	0.09967
1:171000034:G:A	50	100	1	0.03032
1:171000227:C:G	50	100	1	0.1641
1:171000399:T:C	50	100	0.82	0.01144
1:171000433:G:A	50	100	1	0.02905
1:171000589:C:G	50	100	1	0.02814
1:171000716:T:C	50	100	1	0.323
1:171001156:G:A	50	100	0.96	0.01688
1:171001184:G:T	50	100	1	0.05882
1:171001441:G:T	50	98	0.85	0.02705
1:171001512:C:T	50	100	1	0.08824
1:171001646:C:T	48	97.9	1	0.01489
1:171001690:G:A	49	100	1	0.04739
1:171001841:G:A	50	100	0.96	0.01107
1:171001999:C:A	50	100	1	0.05882
1:171002837:C:A	50	100	1	0.01598
1:171002855:C:T	50	100	1	0.01543
1:171002886:C:T	50	100	1	0.05864
1:171002963:G:A	50	100	1	0.1643
1:171003008:T:C	50	100	1	0.06373
1:171003047:C:A	50	100	0.9	0.01598
1:171003194:T:A	50	100	1	0.09949
1:171003309:A:G	50	100	1	0.2645
1:171003447:G:A	50	100	1	0.1643
1:171003572:G:T	50	100	0.9	0.01471
1:171003689:T:G	50	100	1	0.2533
1:171003882:A:T	50	100	1	0.2533
1:171003953:C:T	50	100	1	0.09949
1:171004073:C:T	50	98	1	0.05628
1:171004247:C:A	50	100	1	0.1639
1:171004543:G:A	50	100	1	0.0561
1:171004629:T:G	50	100	1	0.2611
1:171004946:C:A	50	100	1	0.1639
1:171005017:G:A	50	100	0.92	0.03758
1:171005056:C:T	50	100	1	0.2636
1:171005227:G:C	50	100	0.98	0.1641
1:171005603:T:C	50	94	0.82	0.01616
1:171005770:A:C	50	100	0.99	0.3212
1:171005788:C:T	50	100	0.98	0.01852
1:171006185:C:T	50	100	0.76	0.01107
1:171006244:A:G	50	100	1	0.0158
1:171006361:T:A	50	100	1	0.02905
1:171006446:G:A	50	100	1	0.1
1:171006491:C:A	50	100	1	0.1645
1:171007117:G:A	50	100	0.91	0.01035
1:171007203:T:C	50	100	1	0.2536
1:171007374:T:A	50	100	1	0.0167
1:171007424:G:A	50	100	1	0.1647
1:171007802:C:G	50	100	0.99	0.01416
1:171007819:G:A	50	100	1	0.0305
1:171007820:T:G	50	100	1	0.02052
1:171007828:C:T	50	100	1	0.1645
1:171008460:C:A	50	100	1	0.165
1:171008471:G:T	50	100	0.94	0.0374
1:171008659:G:C	50	100	0.99	0.05628
1:171009034:A:G	50	100	0.99	0.05628
1:171009457:G:T	50	100	1	0.165
1:171009609:G:A	50	100	1	0.3141
1:171009613:G:A	50	100	1	0.02723
1:171009624:C:T	50	100	0.98	0.01035
1:171009752:T:G	50	100	1	0.01162
1:171009836:G:T	50	100	1	0.01616
1:171009851:G:A	50	100	0.99	0.06954
1:171010099:G:A	50	100	1	0.1
1:171010644:T:G	50	100	1	0.165
1:171011255:T:C	50	100	0.99	0.01616
1:171011659:C:T	50	100	0.96	0.01471
1:171011948:A:G	50	100	1	0.02487
1:171012008:A:G	50	100	1	0.1552
1:171012057:C:T	50	100	0.99	0.02941
1:171012130:T:C	50	100	0.99	0.02705
1:171012313:C:T	50	100	0.99	0.2549
1:171012530:T:C	50	100	1	0.02015
1:171012860:A:G	49	100	1	0.1
1:171013745:T:A	50	100	1	0.08969
1:171013914:C:G	50	100	0.83	0.01271
1:171014668:A:G	50	100	0.99	0.2662
1:171014835:C:T	50	100	1	0.09985
1:171015272:T:C	50	100	1	0.05991
1:171015854:G:A	50	100	1	0.04448
1:171016267:C:T	50	100	1	0.06391
1:171016377:T:C	50	100	0.83	0.01107
1:171016428:C:T	50	100	1	0.2672
1:171016854:A:C	50	100	1	0.09931
1:171016929:A:C	50	100	0.83	0.01107
1:171016958:A:T	50	98	0.94	0.2093
1:171017068:G:A	50	100	1	0.02887
1:171017202:C:T	50	100	1	0.09967
1:171017274:G:T	50	100	1	0.09967
1:171017275:C:T	50	100	1	0.09967
1:171017278:C:G	50	100	1	0.03141
1:171017431:C:A	50	100	0.97	0.07988
1:171017609:G:T	50	100	1	0.0866
1:171018137:T:C	50	100	0.99	0.2814
1:171018377:C:T	50	100	0.8	0.01162
1:171018533:A:G	50	100	1	0.1024
1:171019010:G:A	50	100	1	0.2678
1:171019277:G:A	50	100	1	0.1011
1:171019374:C:A	50	100	0.77	0.01107
1:171019407:A:G	50	100	1	0.0797
1:171020156:G:A	50	100	1	0.03159
1:171020791:T:G	50	100	1	0.268
1:171020801:G:A	50	100	0.99	0.1118
1:171021386:A:G	50	98	1	0.09985
1:171021854:C:T	50	100	1	0.1004
1:171022615:G:A	50	100	1	0.07335
1:171022933:C:A	50	100	0.84	0.01707
1:171022959:G:A	50	100	1	0.1471
1:171023461:A:C	50	100	1	0.1004
1:171023475:A:G	50	100	0.98	0.05574
1:171023575:T:A	50	100	1	0.1
1:171023607:G:C	50	100	0.96	0.02342
1:171023668:C:T	50	100	0.99	0.2787
1:171023988:G:T	50	100	0.96	0.02451
1:171024172:G:A	50	100	1	0.1013
1:171024183:T:C	50	100	1	0.03794
1:171024303:G:T	50	98	0.89	0.1287
1:171024425:C:G	50	100	0.67	0.0138
1:171025187:A:G	50	98	0.89	0.09223
1:171025605:T:G	50	100	0.96	0.01144
1:171025620:G:A	50	100	1	0.1033
1:171025876:A:G	50	100	0.96	0.01126
1:171025914:C:A	50	100	0.99	0.2907
1:171025939:C:A	50	100	0.99	0.01779
1:171026213:G:A	50	100	1	0.03395
1:171026215:A:G	50	96	0.97	0.102
1:171026243:A:T	50	100	1	0.01126
1:171026591:G:A	50	100	0.99	0.102
1:171027088:C:T	50	100	1	0.2752
1:171027169:G:A	50	100	1	0.04793
1:171027181:T:C	50	100	0.98	0.05574
1:171027286:T:C	50	100	1	0.2736
1:171027652:A:C	50	100	1	0.2836
1:171028260:G:T	50	100	0.99	0.1002
1:171028634:C:T	50	98	0.98	0.1255
1:171028834:A:T	50	100	1	0.04829
1:171029106:T:A	50	100	0.95	0.02342
1:171029641:C:T	50	100	1	0.04339
1:171029724:G:A	50	100	1	0.04811
1:171030281:A:C	50	100	0.99	0.03613
1:171030426:G:A	50	100	0.94	0.02633
1:171030795:A:G	50	100	0.99	0.1
1:171031132:G:T	50	100	1	0.04775
1:171031467:T:C	50	100	0.99	0.04539
1:171031727:A:G	50	100	0.88	0.01888
1:171032566:G:T	50	100	0.99	0.2908
1:171032787:C:T	50	100	1	0.04321
1:171033093:A:G	50	100	0.92	0.2139
1:171033205:G:C	50	100	0.99	0.09895
1:171033337:G:T	50	100	0.99	0.04775
1:171034766:T:C	50	100	0.99	0.03595
1:171035450:A:G	50	100	1	0.01126
1:171035642:C:T	50	98	0.97	0.1053
1:171035820:G:A	50	100	1	0.05428
1:171036138:T:G	50	100	0.97	0.04793
1:171036323:A:G	50	98	0.96	0.1028
1:171036560:C:G	50	100	0.98	0.01779
1:171036619:C:T	50	98	0.96	0.1026
1:171036937:G:A	50	100	0.96	0.0187
1:171037115:T:C	50	100	0.9	0.01071
1:171037146:C:T	50	100	0.9	0.01053
1:171037177:C:T	50	100	0.9	0.01126
1:171037410:C:T	50	90	0.87	0.2119
1:171037487:A:G	50	98	0.93	0.1558
1:171037764:T:C	50	100	0.92	0.0915
1:171037853:A:G	50	100	0.92	0.09132
1:171037912:C:T	50	92	0.86	0.419
1:171037928:C:T	50	100	0.93	0.09132
1:171037989:C:T	50	100	0.94	0.09132
1:171038101:C:A	50	100	0.73	0.01434
1:171038425:C:A	50	100	0.97	0.03159
1:171038572:A:T	50	100	0.96	0.09296
1:171038991:G:A	50	100	0.98	0.03195
1:171039262:G:T	50	100	0.98	0.03195
1:171039269:T:C	50	100	0.97	0.07498
1:171039321:G:A	50	100	0.99	0.0935
1:171039589:C:T	50	100	0.98	0.07335
1:171039590:G:A	50	100	0.97	0.06554
1:171039663:A:G	49	100	1	0.0935
1:171040027:G:A	48	95.8	0.87	0.2956
1:171040081:G:A	50	100	0.99	0.238
1:171040428:C:T	50	100	0.98	0.06463
1:171040490:G:A	50	100	1	0.238
1:171040953:T:C	50	100	0.99	0.03177
1:171041119:C:A	50	98	1	0.09441
1:171041695:A:G	50	100	1	0.09423
1:171041897:C:A	50	98	1	0.09459
1:171042213:T:C	50	100	1	0.2386
1:171042300:T:G	50	100	0.97	0.03413
1:171042444:A:G	50	98	1	0.09423
1:171042523:T:C	50	98	1	0.07335
1:171042969:T:A	50	100	1	0.09405
1:171043259:T:G	50	100	1	0.2406
1:171043735:G:A	50	98	1	0.1304
1:171044025:T:C	50	98	1	0.1304
1:171044408:C:T	50	98	1	0.1616
1:171044966:T:C	39	92.3	1	0.2393
1:171045221:C:T	50	100	1	0.09459
1:171045326:T:G	50	100	1	0.09423
1:171045482:G:T	50	100	1	0.09423
1:171045715:A:G	50	100	1	0.09423
1:171046638:T:A	50	100	1	0.01307
1:171046976:A:G	50	100	1	0.07571
1:171047016:T:C	50	100	1	0.03595
1:171047055:A:G	50	100	1	0.1612
1:171048846:C:T	50	100	1	0.07553
1:171048876:A:G	50	100	1	0.1294
1:171049054:C:T	50	100	1	0.03595
1:171049122:A:G	50	100	1	0.2516
1:171049144:A:C	50	100	1	0.1294
1:171049573:G:A	50	100	1	0.1294
1:171049923:C:T	50	100	1	0.1294
1:171049966:A:G	50	100	1	0.1296
1:171050166:G:C	50	100	1	0.1294
1:171050274:A:G	50	100	1	0.1609
1:171050631:A:C	50	96	0.85	0.1895
1:171050632:A:C	50	96	0.85	0.1892
1:171050914:C:T	50	100	1	0.02687
1:171051025:A:T	50	100	1	0.03268
1:171051128:A:G	50	100	1	0.1294
1:171051350:A:G	50	100	1	0.0935
1:171051426:A:G	50	100	1	0.24
1:171051683:T:C	50	100	1	0.1294
1:171052224:T:G	50	100	0.98	0.02015
1:171052271:T:C	50	100	1	0.03286
1:171052592:T:C	50	100	1	0.161
1:171052919:T:C	50	100	1	0.1296
1:171053087:G:A	50	100	1	0.1294
1:171053504:A:G	50	100	1	0.161
1:171053697:A:C	50	100	1	0.1294
1:171054018:A:G	50	100	1	0.0935
1:171054246:G:C	50	100	1	0.161
1:171054266:A:G	50	100	1	0.0935
1:171054816:C:T	50	100	1	0.0935
1:171054930:T:C	50	100	1	0.1294
1:171055060:C:T	50	100	1	0.161
1:171055069:A:G	50	98	1	0.03232
1:171055233:C:A	50	100	1	0.1294
1:171055625:A:G	50	100	0.99	0.08969
1:171055627:A:G	50	98	1	0.03286
1:171055884:G:C	50	100	1	0.03268
1:171057045:T:G	50	100	1	0.1636
1:171057235:C:A	50	100	1	0.07335
1:171057899:T:G	50	100	1	0.07553
1:171058427:G:A	50	100	1	0.07353
1:171058470:C:T	50	100	1	0.1294
1:171059340:T:C	50	100	1	0.07553
1:171059412:G:A	50	98	0.82	0.05955
1:171059422:T:C	50	100	1	0.161
1:171059567:C:A	50	100	1	0.01362
1:171059642:A:G	50	100	1	0.03595
1:171059828:A:G	50	98	1	0.02542
1:171059867:C:T	49	100	1	0.07335
1:171059882:A:G	50	100	1	0.161
1:171059927:C:T	50	100	0.95	0.03359
1:171060783:G:A	50	100	1	0.03268
1:171061053:C:A	50	100	1	0.1294
1:171061955:C:T	50	100	1	0.161
1:171062843:A:T	50	100	0.95	0.03395
1:171063426:G:A	50	100	1	0.0935
1:171063475:A:G	50	98	0.9	0.01779
1:171063541:C:T	50	100	1	0.03268
1:171063791:C:T	50	100	1	0.01362
1:171063964:A:G	50	100	0.97	0.01997
1:171064402:C:T	50	100	1	0.09332
1:171064721:T:A	50	100	0.98	0.07571
1:171065465:A:G	50	100	1	0.161
1:171065494:T:C	50	100	1	0.03595
1:171065656:A:G	50	100	1	0.1609
1:171066276:T:C	50	100	1	0.1293
1:171066327:G:A	50	100	1	0.1291
1:171066546:A:G	50	100	1	0.03268
1:171066551:C:T	50	100	1	0.1609
1:171066898:C:T	50	100	1	0.1294
1:171066921:T:C	50	100	1	0.1262
1:171066981:G:A	50	100	1	0.161
1:171067434:C:T	50	100	1	0.1294
1:171067478:G:A	50	100	0.97	0.02015
1:171067563:T:C	50	100	1	0.1294
1:171067639:C:G	50	100	1	0.1294
1:171067659:A:G	50	100	1	0.1298
1:171067829:T:C	50	98	1	0.1294
1:171068069:C:T	50	98	1	0.02524
1:171068710:G:A	50	100	0.84	0.01144
1:171068965:A:G	50	98	1	0.1609
1:171069003:T:C	50	98	1	0.1294
1:171069290:A:G	50	98	1	0.02524
1:171069451:T:C	50	98	1	0.1298
1:171069603:A:C	50	98	1	0.2398
1:171069697:T:C	50	98	0.94	0.01779
1:171070270:C:G	50	96	1	0.1322
1:171070786:A:G	50	100	1	0.03631
1:171070888:C:A	50	100	1	0.2516
1:171070932:A:G	50	98	0.88	0.3902
1:171070942:G:A	50	96	0.83	0.2818
1:171071316:A:T	50	100	0.99	0.1609
1:171071530:A:C	50	100	0.99	0.1609
1:171071664:C:T	50	100	0.99	0.2475
1:171071735:T:G	50	100	0.99	0.1284
1:171071763:G:T	50	100	0.99	0.09205
1:171071810:A:C	50	100	0.98	0.1293
1:171071915:C:T	50	100	0.99	0.1599
1:171072022:G:T	50	100	0.99	0.1598
1:171072126:C:A	50	100	0.98	0.08333
1:171072261:G:A	50	100	0.99	0.05301
1:171073364:T:C	50	98	0.98	0.1062
1:171073676:C:T	50	100	0.98	0.04611
1:171073877:G:A	50	100	0.98	0.04611
1:171073893:C:T	50	96	0.98	0.152
1:171074492:T:C	50	96	0.97	0.1525
1:171075555:T:G	50	100	0.78	0.0216
1:171075842:T:C	50	96	0.86	0.08769
1:171075946:C:T	50	98	0.93	0.0118
1:171076056:C:A	50	94	0.95	0.1089
1:171076071:C:A	50	96	0.94	0.08224
1:171076127:G:A	50	100	0.99	0.02179
1:171076176:A:C	50	100	0.98	0.1106
1:171076272:G:A	50	100	0.98	0.0394
1:171076324:C:A	50	100	0.97	0.1013
1:171076659:T:C	50	98	0.97	0.4466
1:171076808:G:C	50	98	0.96	0.08279
1:171076902:A:T	50	100	1	0.02106
1:171077290:C:T	50	94	0.96	0.1465
1:171077293:A:G	50	96	0.97	0.3333
1:171077741:C:G	50	96	0.94	0.3337
1:171077773:A:G	50	96	0.94	0.3328
1:171077789:A:T	50	96	0.97	0.3335
1:171077980:G:T	50	100	0.99	0.1049
1:171078110:G:A	50	100	1	0.07426
1:171078195:T:C	50	94	0.98	0.25
1:171078204:A:G	50	94	0.98	0.2427
1:171078274:T:G	50	98	0.95	0.2282
1:171078310:A:G	50	88	0.97	0.4001
1:171078488:A:G	50	100	0.99	0.02869
1:171078553:A:G	50	98	0.95	0.06354
1:171078562:T:A	50	100	0.98	0.02578
1:171078701:T:C	47	89.4	0.98	0.2473
1:171078708:C:T	50	98	1	0.02088
1:171078927:T:C	50	78	0.93	0.3444
1:171079190:G:T	50	88	0.98	0.06373
1:171079215:C:A	50	90	0.98	0.06245
1:171079218:A:G	49	93.9	0.97	0.165
1:171079300:G:C	48	89.6	0.97	0.1456
1:171079331:T:G	48	97.9	0.98	0.06282
1:171079383:G:A	47	76.6	0.94	0.1688
1:171079384:C:T	49	98	1	0.0236
1:171079414:A:T	49	100	1	0.0797
1:171079648:T:G	50	100	0.99	0.05102
1:171079847:A:G	50	100	1	0.03322
1:171079909:C:A	50	100	1	0.03322
1:171080077:A:G	50	100	1	0.01924
1:171080312:T:C	50	100	1	0.02651
1:171080320:C:A	50	100	1	0.02669
1:171080420:A:C	50	100	0.97	0.04139
1:171080536:G:A	50	100	1	0.02651
1:171080708:A:G	50	100	1	0.02651
1:171080934:A:G	50	98	0.98	0.2518
1:171081099:G:A	50	100	1	0.02651
1:171081448:C:T	50	98	0.99	0.2534
1:171081664:C:G	50	98	0.99	0.06227
1:171081769:G:A	50	98	0.99	0.2269
1:171081859:T:C	50	100	0.91	0.02342
1:171082315:T:C	50	100	0.98	0.02542
1:171082636:G:A	50	98	0.99	0.2593
1:171082678:A:T	50	96	0.98	0.2627
1:171083148:G:A	50	98	0.72	0.01507
1:171083372:G:A	49	100	1	0.02142
1:171083521:G:A	50	100	0.96	0.01779
1:171083547:C:T	50	100	1	0.02179
1:171083799:A:G	50	100	0.99	0.05701
1:171084012:A:C	50	100	1	0.08007
1:171084141:G:C	50	100	1	0.02142
1:171084417:G:T	50	100	1	0.05719
1:171084748:T:C	50	100	1	0.08043
1:171085070:G:T	50	100	1	0.03195
1:171085409:C:T	50	98	1	0.06264
1:171085441:A:C	50	98	1	0.0167
1:171085541:G:A	50	98	1	0.1777
1:171086130:G:A	50	98	0.83	0.02106
1:171086298:A:C	50	98	1	0.3239
1:171086429:C:T	50	100	1	0.1563
1:171086904:C:T	50	100	1	0.07934
1:171086976:C:G	50	100	1	0.3785
1:171087103:G:C	50	98	1	0.07934
1:171087104:G:A	50	98	1	0.07934
1:171087116:A:C	49	95.9	1	0.3477
1:171087267:G:A	50	98	1	0.06318
1:171087284:A:G	48	85.4	1	0.2507
1:171087350:A:G	48	95.8	0.99	0.08442
1:171087550:G:C	50	100	1	0.3301
1:171088028:G:T	50	100	1	0.02142
1:171088059:T:C	50	100	1	0.2113
1:171088171:C:T	50	100	1	0.1567
1:171088269:T:G	50	100	1	0.05447
1:171088871:T:C	50	100	1	0.1567
1:171088954:A:C	50	100	1	0.05864
1:171089053:G:A	50	100	1	0.06318
1:171089110:C:T	50	100	1	0.07988
1:171089111:A:G	50	100	1	0.3464
1:171089115:C:T	50	100	1	0.1567
1:171089420:G:C	50	100	0.75	0.02052
1:171089460:A:T	50	100	1	0.0216
1:171089575:C:T	50	100	1	0.03304
1:171089697:T:C	50	100	1	0.2032
1:171089805:T:C	50	100	1	0.2032
1:171090009:C:G	50	100	1	0.3464
1:171090116:T:A	50	100	1	0.2032
1:171090188:C:A	50	100	1	0.02142
1:171090482:G:C	50	100	1	0.2032
1:171090830:T:C	50	100	1	0.01779
1:171091067:G:A	50	100	1	0.3212
1:171091219:G:A	50	100	0.67	0.01561
1:171091514:A:G	50	100	1	0.03322
1:171091597:A:C	50	98	0.99	0.3272
1:171091615:G:A	50	100	1	0.02142
1:171091680:C:T	50	100	1	0.4183
1:171091892:C:T	50	98	0.98	0.0906
1:171091893:G:A	50	98	1	0.02505
1:171092017:C:T	50	100	1	0.02142
1:171092246:G:A	50	100	0.99	0.09005
1:171092848:C:T	50	100	0.98	0.1498
1:171092849:A:G	50	100	1	0.4936
1:171092965:A:C	50	100	1	0.03359
1:171093052:T:C	50	100	1	0.02251
1:171093053:A:G	50	100	1	0.07262
1:171093107:A:C	50	100	1	0.2377
1:171093357:G:A	50	100	1	0.4933
1:171093526:C:T	49	100	0.99	0.1494
1:171093751:T:C	50	100	1	0.3246
1:171093855:G:A	50	98	0.99	0.3591
1:171093857:G:T	50	88	0.98	0.1783
1:171093887:G:T	50	98	1	0.4621
1:171094026:G:A	50	100	1	0.03413
1:171094121:G:A	50	100	1	0.3671
1:171094382:T:C	50	100	1	0.02142
1:171094410:A:T	50	100	1	0.1785
1:171094449:C:T	50	100	0.99	0.09005
1:171094545:A:G	50	100	1	0.08206
1:171094652:G:A	50	100	1	0.09005
1:171094661:T:C	50	100	1	0.02923
1:171095084:T:C	50	100	1	0.02433
1:171095563:A:G	50	100	1	0.2694
1:171095742:C:A	50	88	0.99	0.1708
1:171095765:T:G	49	100	1	0.02487
1:171095784:A:C	48	97.9	1	0.05501
1:171096947:C:A	50	100	1	0.2907
1:171096951:C:T	50	100	1	0.1491
1:171096965:A:G	50	100	0.99	0.4065
1:171097036:T:C	48	95.8	1	0.4401
1:171097387:A:T	41	97.6	0.97	0.0906
1:171097414:A:C	42	97.6	0.92	0.03377
1:171097715:C:T	50	98	0.74	0.03377
1:171097867:G:A	50	98	1	0.4138
1:171097979:T:G	50	100	1	0.4401
1:171098586:T:C	50	100	1	0.4403
1:171098700:T:C	50	100	1	0.0561
1:171099045:A:G	50	100	1	0.2137
1:171099050:C:T	50	100	1	0.4401
1:171099108:C:G	50	100	1	0.4397
1:171099109:G:A	50	100	0.98	0.07262
1:171099703:T:C	50	100	0.99	0.02142
1:171099741:C:T	47	100	1	0.4061
1:171099793:C:T	50	100	1	0.171
1:171099888:G:A	50	100	1	0.171
1:171099947:G:A	50	100	1	0.09005
1:171100016:A:C	49	100	1	0.4697
1:171100818:A:G	50	100	1	0.4697
1:171100841:A:G	50	100	0.86	0.01344
1:171101035:G:T	50	98	0.95	0.04611
1:171101331:G:T	50	100	1	0.09005
1:171102341:T:A	50	100	1	0.09005
1:171102402:T:A	50	100	1	0.4403
1:171102707:G:C	50	100	1	0.1494
1:171102742:A:C	50	100	1	0.4061
1:171102833:T:C	50	100	1	0.4479
1:171103095:G:A	50	100	1	0.09005
1:171103177:G:A	50	100	1	0.1491
1:171103467:A:T	50	100	1	0.2135
1:171103657:G:A	50	100	1	0.1492
1:171103721:G:T	50	100	1	0.09005
1:171104111:G:A	50	100	1	0.09023
1:171104437:A:C	49	100	1	0.1496
1:171104830:C:T	50	100	1	0.02142
1:171104861:G:A	50	100	1	0.09023
1:171105036:T:G	50	100	1	0.02142
1:171105065:T:A	50	100	0.99	0.0915
1:171106210:G:A	50	100	1	0.2662
1:171106266:A:T	50	100	1	0.02142
1:171106323:A:G	50	100	1	0.09005
1:171106415:C:T	50	100	1	0.417
1:171106419:C:T	50	100	1	0.02106
1:171106435:T:C	50	100	1	0.4446
1:171106856:T:C	50	100	1	0.09005
1:171107197:C:T	50	100	1	0.03395
1:171107599:T:C	50	100	1	0.1781
1:171107747:G:C	50	100	1	0.01816
1:171107794:C:T	50	100	1	0.1779
1:171107825:G:A	50	100	1	0.3558
1:171108024:G:A	50	100	1	0.09005
1:171108057:G:A	50	100	1	0.4101
1:171108133:G:T	50	100	1	0.01307
1:171108231:C:G	50	100	1	0.2104
1:171108534:G:A	50	100	1	0.02142
1:171108623:A:G	50	100	1	0.02142
1:171108641:A:C	50	100	1	0.2104
1:171109428:C:G	50	100	1	0.3263
1:171109616:C:T	50	98	0.88	0.01017
1:171109693:C:T	50	100	0.99	0.1565
1:171109837:C:T	50	100	1	0.02106
1:171109864:G:T	50	100	1	0.3577
1:171110088:C:T	50	100	0.99	0.1492
1:171110318:C:T	50	100	1	0.0285
1:171110408:C:A	50	100	1	0.4261
1:171110410:A:G	50	96	0.86	0.02233
1:171110559:C:T	50	100	1	0.04829
1:171110939:G:A	50	100	0.99	0.07298
1:171111344:C:T	50	100	0.99	0.3164
1:171111474:G:C	50	100	1	0.2239
1:171111488:C:A	50	98	0.98	0.1521
1:171111592:C:T	50	100	0.98	0.0207
1:171111816:G:A	50	100	0.97	0.0207
1:171112002:G:A	50	100	1	0.09078
1:171113508:C:T	50	100	1	0.01253
1:171113619:G:T	50	100	1	0.01816
1:171113756:C:T	50	100	0.99	0.169
1:171113814:G:A	50	100	0.81	0.0187
1:171114009:T:C	50	100	0.79	0.0187
1:171114034:C:T	50	100	1	0.3727
1:171114102:A:G	50	100	0.99	0.08479
1:171114397:T:C	50	100	1	0.2012
1:171114574:C:T	50	100	1	0.169
1:171114707:A:G	50	100	1	0.02633
1:171114742:T:C	50	100	1	0.01253
1:171114748:C:T	50	100	1	0.04775
1:171115009:G:T	50	100	1	0.09096
1:171115021:G:A	50	100	1	0.3624
1:171115102:C:A	50	100	1	0.1934
1:171115432:G:A	50	100	1	0.02124
1:171115572:A:T	50	100	1	0.3729
1:171115573:C:A	50	100	1	0.22
1:171115814:G:T	50	100	1	0.01525
1:171116442:C:T	50	100	1	0.02124
1:171116506:G:T	50	100	1	0.07208
1:171116537:C:T	50	100	1	0.09114
1:171116704:G:A	50	100	0.98	0.02197
1:171116774:T:C	50	100	1	0.04466
1:171116940:G:T	50	100	0.96	0.02778
1:171118143:C:G	50	100	0.95	0.0216
1:171118146:A:G	50	100	0.98	0.1599
1:171118520:A:G	50	100	0.99	0.2211
1:171118566:A:T	50	100	0.92	0.01289
1:171118575:G:A	50	100	0.99	0.2707
1:171119273:A:G	50	100	1	0.2215
1:171119420:T:C	50	100	0.99	0.2213
1:171119483:C:T	50	100	0.99	0.2215
1:171119501:A:G	50	100	0.99	0.2213
1:171119518:C:T	50	100	0.99	0.2714
1:171119563:G:A	50	100	1	0.04956
1:171119714:A:G	50	100	1	0.2213
1:171119901:T:C	50	100	0.99	0.1599
1:171119941:T:C	50	100	0.99	0.1599
1:171120219:A:G	50	100	0.78	0.01489
1:171121080:A:T	50	100	1	0.08261
1:171121422:G:C	50	100	0.89	0.01307
1:171121770:G:A	50	100	1	0.01543
1:171121820:T:A	50	100	1	0.01344
1:171121821:C:T	50	100	1	0.01344
1:171121822:C:G	50	100	1	0.01344
1:171121844:C:T	50	100	0.99	0.2633
1:171122280:G:A	50	100	0.99	0.1599
1:171122715:A:C	50	100	0.99	0.2685
1:171122735:A:G	50	100	1	0.3335
1:171123171:T:C	50	100	0.99	0.04575
1:171123353:G:A	50	96	0.98	0.0216
1:171123815:G:A	50	100	0.99	0.1756
1:171123955:A:G	50	100	1	0.4655
1:171123961:T:G	50	100	0.96	0.01452
1:171125040:T:C	50	100	0.98	0.04194
1:171125467:A:G	50	100	0.98	0.01325
1:171125911:T:A	50	100	1	0.01452
1:171126377:C:A	50	100	1	0.1543
1:171126384:G:A	50	100	0.99	0.04956
1:171127540:T:C	50	100	1	0.0167
1:171127560:T:C	50	100	1	0.08588
1:171127773:A:T	50	100	1	0.0167
1:171127824:G:A	50	98	0.96	0.156
1:171127868:C:G	50	100	1	0.3028
1:171128422:C:T	50	100	1	0.443
1:171128486:A:G	50	100	1	0.3028
1:171128489:C:A	50	100	1	0.3027
1:171128496:C:T	50	100	1	0.01344
1:171128580:A:G	50	100	1	0.04285
1:171129129:A:G	50	100	1	0.303
1:171129754:T:C	50	100	0.98	0.281
1:171129756:T:C	50	100	1	0.04339
1:171129983:T:C	50	100	0.98	0.1543
1:171131358:A:T	50	100	1	0.08951
1:171131587:T:C	50	100	1	0.2409
1:171132175:A:G	50	100	0.82	0.01107
1:171132343:C:G	50	98	0.99	0.2184
1:171132358:C:A	50	100	1	0.3163
1:171132905:G:A	50	90	0.99	0.3114
1:171133087:G:C	50	100	1	0.01344
1:171133158:A:G	50	100	1	0.3159
1:171133603:G:T	50	100	0.9	0.01688
1:171133705:G:A	50	100	1	0.3161
1:171134031:T:A	50	100	1	0.01707
1:171134102:T:C	50	100	1	0.3163
1:171134312:G:A	50	100	1	0.1545
1:171134468:C:T	50	100	1	0.2259
1:171134505:G:T	50	100	1	0.2373
1:171134913:G:A	50	100	1	0.3164
1:171135001:G:A	50	100	1	0.3163
1:171135053:C:T	50	100	1	0.01452
1:171135074:T:G	50	100	1	0.1545
1:171135411:G:A	50	100	0.92	0.01089
1:171135804:C:T	50	100	1	0.3028
1:171135877:A:G	50	100	1	0.04194
1:171135950:A:G	50	100	1	0.08951
1:171136251:C:A	50	100	1	0.1547
1:171136655:G:A	50	98	1	0.3164
1:171136690:T:C	50	100	1	0.04212
1:171136956:T:C	50	100	1	0.04248
1:171136963:T:C	50	100	1	0.08588
1:171137155:A:C	50	100	1	0.04212
1:171137555:G:C	50	100	1	0.1545
1:171137570:T:C	50	100	1	0.4435
1:171137792:A:G	50	100	1	0.1545
1:171138549:T:C	50	100	1	0.01344
1:171138598:G:T	50	100	1	0.01344
1:171138879:G:T	50	100	0.78	0.01071
1:171138893:T:C	50	100	1	0.01344
1:171139140:A:G	50	100	1	0.04194
1:171139277:T:A	50	100	1	0.2406
1:171139697:C:T	50	100	1	0.3139
1:171139843:A:G	50	100	1	0.04194
1:171139897:G:A	50	100	1	0.1545
1:171139918:G:A	50	100	1	0.01344
1:171140816:G:C	50	100	1	0.01707
1:171140916:T:C	50	100	0.99	0.2947
1:171141101:C:T	50	100	0.96	0.01452
1:171141168:C:T	50	100	1	0.3188
1:171141350:G:A	50	100	1	0.01344
1:171141730:G:T	50	100	0.99	0.1469
1:171142212:G:A	50	100	0.99	0.08606
1:171142226:G:T	50	100	0.99	0.295
1:171142298:C:A	50	100	0.83	0.01144
1:171142336:C:G	50	100	1	0.08588
1:171142426:A:T	50	94	0.72	0.0354
1:171142645:C:T	50	100	1	0.01416
1:171143351:C:T	50	98	0.99	0.3321
1:171143482:C:G	50	100	0.99	0.2298
1:171143900:G:A	50	100	1	0.02124
1:171143995:T:C	50	100	1	0.08297
1:171144539:A:G	50	100	1	0.01924
1:171144813:C:T	50	100	1	0.1
1:171144882:G:A	50	100	0.97	0.02469
1:171145159:T:C	50	100	1	0.01707
1:171145694:C:T	50	100	1	0.01344
1:171145855:C:G	50	100	0.94	0.01035
1:171145977:T:C	50	100	1	0.01344
1:171146080:A:C	50	100	0.99	0.06681
1:171146344:A:G	50	100	1	0.09985
1:171146414:G:A	50	100	0.97	0.02487
1:171146428:G:A	50	100	1	0.1
1:171146506:G:T	50	100	1	0.1
1:171146991:G:A	50	100	0.99	0.1294
1:171147128:A:C	50	100	1	0.1
1:171147165:T:C	50	100	1	0.1
1:171147265:C:A	50	98	0.99	0.3321
1:171147411:A:G	50	100	1	0.1
1:171147464:G:T	50	100	1	0.1
1:171147621:C:T	50	100	1	0.1002
1:171147974:C:T	50	100	0.99	0.1325
1:171148001:C:T	50	100	1	0.09985
1:171148031:T:C	50	100	1	0.09985
1:171148202:A:T	50	100	1	0.09949
1:171148358:C:T	50	100	1	0.09949
1:171148583:A:T	50	98	0.99	0.23
1:171148766:G:A	50	100	1	0.08497
1:171148793:C:G	50	100	1	0.08497
1:171148887:G:A	50	100	1	0.08134
1:171148895:C:T	50	96	0.91	0.02905
1:171149069:T:A	50	100	0.99	0.431
1:171149238:C:T	50	100	1	0.1066
1:171149314:A:G	50	100	1	0.1514
1:171149503:G:C	50	98	0.9	0.03068
1:171149701:G:A	50	100	1	0.1211
1:171149824:C:T	50	100	1	0.01743
1:171149882:T:C	50	98	0.99	0.3266
1:171149909:C:T	50	100	1	0.1211
1:171149920:G:A	50	100	1	0.1211
1:171149929:T:C	50	100	0.99	0.01017
1:171149956:A:G	50	100	1	0.1211
1:171150025:G:A	50	100	1	0.1213
1:171150061:G:C	50	98	0.99	0.3266
1:171150573:G:A	50	100	1	0.1267
1:171150686:G:A	50	100	1	0.1267
1:171150731:T:A	50	100	1	0.1269
1:171150770:G:T	50	100	0.99	0.2162
1:171150810:C:T	50	100	1	0.1269
1:171150845:C:T	50	100	1	0.1269
1:171150851:C:G	50	100	1	0.1269
1:171150960:G:A	50	100	1	0.1269
1:171150963:A:T	50	100	1	0.1269
1:171151137:G:T	50	100	1	0.1207
1:171151215:A:G	50	100	1	0.01344
1:171151508:G:A	50	100	1	0.1276
1:171151685:G:C	50	100	1	0.01344
1:171151817:C:G	50	100	0.98	0.2064
1:171152034:A:G	50	100	1	0.1271
1:171152067:A:T	50	100	1	0.01344
1:171152129:G:A	50	100	1	0.1273
1:171152282:G:T	50	100	1	0.1278
1:171153157:T:C	50	100	0.99	0.2222
1:171153690:C:T	50	100	1	0.02197
1:171154755:C:T	50	100	0.94	0.01434
1:171154779:G:A	50	100	0.98	0.1552
1:171154947:G:A	50	98	1	0.01344
1:171155155:C:T	50	100	1	0.01344
1:171155204:T:C	50	100	1	0.1296
1:171155736:C:T	50	100	1	0.01707
1:171155773:T:C	50	100	1	0.01089
1:171155852:G:A	50	98	0.87	0.02378
1:171156077:A:G	50	100	0.98	0.2144
1:171156851:T:C	50	100	0.98	0.2155
1:171157163:T:C	50	100	0.99	0.3032
1:171157264:T:G	50	98	0.98	0.3371
1:171157378:T:C	50	100	1	0.0158
1:171157384:G:A	50	100	0.98	0.06863
1:171157671:A:G	50	98	0.99	0.2765
1:171157826:C:G	50	100	1	0.01325
1:171157893:G:A	50	100	0.99	0.307
1:171157966:T:C	50	100	1	0.01107
1:171158167:G:A	50	98	1	0.01362
1:171158257:A:G	50	100	0.98	0.2765
1:171158618:T:C	50	98	0.99	0.2758
1:171158704:C:A	50	98	1	0.01761
1:171158899:A:C	50	100	0.99	0.3099
1:171159414:T:G	50	100	1	0.01707
1:171160283:T:C	50	100	0.96	0.2662
1:171160298:C:T	50	100	1	0.01089
1:171160997:T:G	50	100	1	0.01525
1:171161097:G:A	50	98	0.94	0.05864
1:171161207:G:A	50	98	0.97	0.1285
1:171161398:G:C	50	100	0.9	0.02505
1:171161400:G:C	50	98	0.97	0.1267
1:171161578:T:C	50	96	0.9	0.04321
1:171161909:C:T	50	96	0.98	0.2306
1:171162452:G:A	50	100	0.96	0.09441
1:171162486:C:A	50	100	0.91	0.03431
1:171162749:C:T	50	100	0.9	0.04031
1:171162888:G:A	50	100	0.9	0.01725
1:171162996:G:A	50	100	0.97	0.04121
1:171163119:G:A	50	100	0.99	0.08642
1:171163400:A:G	50	100	0.95	0.01198
1:171163505:G:C	50	100	1	0.06354
1:171163561:G:A	50	100	0.89	0.06137
1:171163572:A:C	50	100	1	0.3282
1:171163968:C:T	50	100	1	0.4305
1:171164112:A:G	50	100	1	0.4305
1:171164577:C:T	50	100	1	0.2849
1:171164750:C:A	50	100	1	0.1015
1:171164990:T:C	50	100	0.99	0.1496
1:171165549:G:C	50	100	1	0.06373
1:171165644:G:A	50	100	1	0.4305
1:171165896:T:G	50	100	1	0.1178
1:171165936:T:C	50	100	1	0.2847
1:171166025:T:C	50	100	0.95	0.01107
1:171166252:T:C	50	100	1	0.4521
1:171166255:A:G	50	100	1	0.4299
1:171166625:A:G	50	100	1	0.388
1:171166937:T:A	50	100	1	0.01688
1:171166986:A:G	50	100	1	0.4301
1:171167155:G:T	50	100	0.92	0.01779
1:171167180:G:A	50	100	1	0.1009
1:171167297:G:C	50	100	1	0.3883
1:171167604:T:C	50	100	1	0.0167
1:171167737:A:T	50	100	1	0.4517
1:171167802:T:C	50	100	1	0.1176
1:171167909:G:T	50	100	1	0.1176
1:171167936:T:G	50	100	1	0.285
1:171168181:G:A	50	100	1	0.2849
1:171168259:T:G	50	100	1	0.2847
1:171168393:G:A	50	98	0.9	0.03577
1:171168411:G:A	50	98	0.73	0.01598
1:171168633:C:A	50	100	1	0.04212
1:171168816:G:A	50	100	0.95	0.01816
1:171169084:T:A	50	100	1	0.4299
1:171169250:T:C	50	100	1	0.07752
1:171169344:G:A	50	100	1	0.04212
1:171169505:G:A	50	100	1	0.1178
1:171169542:T:A	50	100	1	0.4524
1:171169758:T:C	50	100	1	0.0138
1:171170092:T:G	50	100	0.9	0.01235
1:171170107:G:A	50	100	1	0.4299
1:171170402:A:G	50	100	1	0.4523
1:171170619:T:C	50	100	1	0.4523
1:171170684:A:G	50	100	1	0.4523
1:171171402:C:T	50	100	1	0.4523
1:171171565:G:A	50	98	1	0.2843
1:171171569:C:T	50	100	0.88	0.06137
1:171171836:A:G	50	100	1	0.1451
1:171171934:C:A	50	100	1	0.1176
1:171172098:C:T	50	100	1	0.04212
1:171172129:A:G	50	98	0.99	0.4524
1:171172136:C:T	50	100	0.99	0.01816
1:171172147:C:T	50	98	0.77	0.01743
1:171172270:C:A	50	98	1	0.01943
1:171172386:A:C	50	100	1	0.0138
1:171172424:A:G	50	100	1	0.01107
1:171172484:C:G	50	100	1	0.2843
1:171172752:C:T	50	100	1	0.1451
1:171172970:A:G	50	100	1	0.1176
1:171173239:T:C	50	100	1	0.03195
1:171173436:A:G	50	100	1	0.4704
1:171173461:A:C	50	100	1	0.1176
1:171174538:G:C	50	100	1	0.1011
1:171175037:G:A	48	100	1	0.0423
1:171175079:C:T	48	97.9	1	0.1452
1:171175460:T:C	50	100	1	0.1451
1:171175700:T:A	50	100	1	0.1451
1:171175938:C:T	50	100	1	0.03195
1:171176082:G:T	50	100	1	0.01652
1:171176132:A:G	50	100	1	0.03195
1:171176180:A:C	50	100	1	0.1452
1:171176391:A:G	50	100	1	0.4706
1:171176475:C:A	50	100	0.95	0.01525
1:171176942:T:C	50	100	1	0.06373
1:171177175:A:G	50	100	1	0.1452
1:171177466:A:C	50	100	1	0.4116
1:171178061:A:G	50	100	1	0.1178
1:171178152:G:T	50	100	1	0.1178
1:171178462:G:A	50	100	1	0.01688
1:171178589:C:T	50	100	0.98	0.08351
1:171178705:A:G	50	100	1	0.1011
1:171178807:A:G	50	100	1	0.4065
1:171179021:A:G	50	100	1	0.1454
1:171179193:A:G	49	98	0.93	0.01924
1:171179282:A:G	50	100	1	0.01924
1:171179382:G:A	50	100	1	0.2633
1:171179582:G:A	50	100	1	0.3288
1:171179725:T:A	50	100	1	0.04139
1:171179739:T:C	50	100	1	0.3288
1:171180164:G:A	50	100	1	0.1452
1:171180245:A:G	50	100	1	0.1452
1:171180350:C:T	50	100	1	0.06373
1:171180906:C:G	50	100	1	0.1178
1:171181262:G:A	50	100	1	0.1454
1:171181701:T:C	50	100	1	0.06373
1:171182499:C:T	50	100	1	0.1454
1:171182650:G:A	50	100	0.89	0.01198
1:171182651:G:C	50	100	1	0.2634
1:171182677:G:C	50	100	1	0.01779
1:171182734:T:A	50	100	1	0.2636
1:171182852:T:G	50	100	1	0.329
1:171183412:T:G	50	100	1	0.1178
1:171183620:G:A	50	100	1	0.1478
1:171183937:T:C	50	100	1	0.02524
1:171184192:A:G	50	100	1	0.1478
1:171184225:C:T	50	100	1	0.4061
1:171184309:T:G	50	100	1	0.4459
1:171184438:A:G	50	100	1	0.0423
1:171184700:A:G	50	100	1	0.1178
1:171185164:A:C	50	100	1	0.2654
1:171185239:A:G	50	100	1	0.1176
1:171185820:A:G	50	100	1	0.06391
1:171185893:G:A	50	100	1	0.01688
1:171185964:C:T	50	100	1	0.3292
1:171186493:A:G	50	100	1	0.3894
1:171186709:A:G	50	100	1	0.02269
1:171186716:C:T	50	100	1	0.1458
1:171186895:T:C	50	100	1	0.06354
1:171186961:A:G	50	100	1	0.06354
1:171187292:A:G	50	100	1	0.3297
1:171187344:A:G	50	100	1	0.1006
1:171187405:T:C	50	100	1	0.262
1:171187687:T:C	50	100	1	0.1006
1:171187688:G:A	50	100	1	0.1006
1:171187858:G:A	50	100	1	0.4101
1:171187906:T:C	50	100	1	0.01707
1:171188050:T:C	50	100	1	0.1006
1:171188301:C:G	50	100	1	0.01688
1:171188330:A:C	50	100	1	0.4265
1:171188569:C:G	50	100	1	0.4265
1:171188736:G:A	50	100	1	0.4103
1:171188869:T:A	50	100	1	0.06336
1:171189082:G:A	50	100	1	0.2618
1:171189088:G:C	50	100	1	0.3902
1:171189145:C:T	50	100	1	0.4263
1:171189217:T:C	50	100	1	0.4261
1:171189360:T:C	50	100	1	0.1006
1:171189659:C:T	49	81.6	0.96	0.3555
1:171189691:C:T	49	89.8	1	0.325
1:171189847:T:C	50	100	1	0.4263
1:171190024:T:A	50	100	1	0.01688
1:171190151:A:G	50	100	1	0.4263
1:171190233:A:T	50	100	1	0.4263
1:171190872:G:A	50	100	1	0.1022
1:171190935:C:T	50	100	1	0.01107
1:171190976:C:A	50	100	1	0.1333
1:171190982:C:T	50	100	1	0.102
1:171191001:T:C	50	100	1	0.4099
1:171191027:C:A	50	100	1	0.4395
1:171191126:C:A	50	100	1	0.2736
1:171191330:T:C	50	100	0.99	0.1333
1:171191344:A:T	50	100	1	0.102
1:171191559:T:C	50	100	1	0.102
1:171191786:T:G	49	100	0.99	0.4103
1:171191816:G:C	50	100	1	0.102
1:171191976:C:T	50	100	1	0.4559
1:171192026:C:A	50	100	1	0.1022
1:171192153:A:G	50	100	1	0.4559
1:171192221:C:G	50	100	1	0.4559
1:171192291:G:A	50	100	1	0.4559
1:171192355:A:G	50	100	1	0.0167
1:171192359:T:C	50	100	1	0.4559
1:171192565:T:C	50	100	1	0.02124
1:171192827:A:G	50	100	1	0.0167
1:171192921:T:C	50	100	1	0.234
1:171193136:C:T	50	100	1	0.3646
1:171193164:G:A	50	100	1	0.01107
1:171193299:C:T	50	100	0.98	0.1022
1:171193408:T:A	50	100	1	0.02106
1:171193444:T:C	50	100	1	0.1022
1:171193596:T:A	50	100	0.99	0.1022
1:171193655:C:T	50	100	1	0.0167
1:171193740:G:A	50	100	1	0.3998
1:171193791:T:C	50	84	0.78	0.05356
1:171193821:T:C	50	100	1	0.467
1:171193899:C:T	50	100	0.99	0.1022
1:171194197:A:G	50	100	0.99	0.01107
1:171194443:T:G	50	100	1	0.467
1:171194484:A:G	50	100	1	0.467
1:171194673:T:C	50	100	1	0.3996
1:171194900:A:G	50	100	1	0.02106
1:171194972:A:G	50	100	1	0.1137
1:171194999:G:A	50	100	1	0.1137
1:171195056:A:C	50	100	1	0.467
1:171195167:G:A	50	100	1	0.467
1:171195341:A:T	49	100	1	0.467
1:171195405:C:T	50	100	1	0.3994
1:171196025:T:A	50	100	1	0.0167
1:171196522:A:G	50	100	1	0.1336
1:171197393:A:G	50	100	1	0.4668
1:171197535:G:C	50	100	1	0.467
1:171197786:A:G	50	100	1	0.08152
1:171198018:C:T	50	100	1	0.3994
1:171198136:G:A	50	100	1	0.1336
1:171198214:C:G	50	100	1	0.1247
1:171198267:A:T	50	100	1	0.4668
1:171198394:G:C	50	100	1	0.0167
1:171198564:G:A	50	98	0.97	0.1033
1:171198657:C:T	49	100	1	0.134
1:171198895:T:C	50	100	0.99	0.1022
1:171198935:C:T	50	100	0.99	0.0325
1:171198944:C:T	50	100	1	0.4775
1:171199027:C:T	50	100	1	0.1137
1:171199163:G:C	50	100	1	0.3992
1:171199406:T:C	50	100	1	0.1334
1:171199445:C:T	50	100	1	0.4671
1:171199446:A:G	50	100	1	0.3992
1:171199554:C:T	50	100	1	0.1249
1:171199665:A:C	50	100	1	0.3992
1:171199936:C:A	50	100	1	0.1334
1:171199984:T:C	50	100	0.99	0.102
1:171200053:G:T	50	100	1	0.4673
1:171200205:G:C	50	100	1	0.1247
1:171200206:G:A	50	100	1	0.08079
1:171200261:C:A	50	100	1	0.01688
1:171200297:C:T	50	100	1	0.1334
1:171200312:T:C	50	100	1	0.3991
1:171200363:C:T	50	100	1	0.3991
1:171200408:C:T	50	100	1	0.4673
1:171200564:T:C	50	100	1	0.02269
1:171200858:G:C	50	100	1	0.1334
1:171200885:T:A	50	100	1	0.1334
1:171201070:T:C	50	100	1	0.4673
1:171201105:A:T	50	100	1	0.3991
1:171201412:A:G	50	100	1	0.4673
1:171201435:C:G	50	100	1	0.4675
1:171201553:A:C	50	100	0.98	0.0797
1:171201594:A:T	50	100	1	0.1334
1:171201713:T:C	50	100	1	0.1333
1:171201863:G:A	50	100	0.99	0.09786
1:171201916:C:T	50	100	0.99	0.1333
1:171202031:A:G	50	100	1	0.01688
1:171202843:A:T	50	100	0.99	0.01198
1:171202957:T:C	50	100	1	0.01707
1:171203008:G:T	50	100	1	0.1983
1:171203273:T:C	50	100	0.98	0.14
1:171203641:C:T	50	100	1	0.05192
1:171203950:G:A	50	100	1	0.01452
1:171204103:T:C	50	100	1	0.05192
1:171204272:T:C	50	100	0.98	0.14
1:171204743:A:G	50	100	1	0.01707
1:171205013:G:T	50	100	0.98	0.154
1:171205060:C:T	50	100	1	0.01707
1:171205173:T:A	50	100	0.98	0.154
1:171205392:A:G	50	100	0.98	0.14
1:171205552:G:A	50	100	1	0.05192
1:171205682:G:A	50	100	1	0.05192
1:171205724:T:C	50	100	1	0.03286
1:171206447:G:A	50	100	0.98	0.1541
1:171206511:G:T	50	100	1	0.2219
1:171206917:A:G	50	100	1	0.3105
1:171206959:T:A	50	100	1	0.05192
1:171207096:T:C	50	100	1	0.13
1:171207740:G:A	50	100	1	0.05192
1:171207773:T:G	50	100	0.98	0.1109
1:171207980:T:C	50	100	1	0.08606
1:171208066:G:T	50	100	1	0.3106
1:171208134:A:G	50	100	0.99	0.4247
1:171208172:G:A	50	100	0.94	0.01162
1:171208277:G:A	50	100	0.98	0.1135
1:171208342:C:T	50	100	0.98	0.154
1:171208386:G:T	50	100	1	0.13
1:171208475:C:G	50	100	0.97	0.02124
1:171208529:C:T	50	100	1	0.05192
1:171208564:G:A	50	100	1	0.01707
1:171208634:G:A	50	100	1	0.01743
1:171208951:C:T	50	100	1	0.05192
1:171209013:A:G	50	100	1	0.2219
1:171209351:C:T	50	100	0.98	0.154
1:171209886:T:C	50	100	1	0.05192
1:171210099:A:G	50	100	1	0.01452
1:171210148:C:T	50	100	1	0.3519
1:171210212:A:T	50	100	0.98	0.154
1:171210338:C:T	50	100	1	0.4043
1:171210531:C:G	50	100	1	0.1298
1:171210640:A:G	50	100	0.99	0.1654
1:171210932:A:G	40	97.5	0.91	0.1529
1:171211062:T:C	50	100	0.99	0.1654
1:171211346:C:T	50	100	1	0.01707
1:171212615:G:A	50	100	0.98	0.09895
1:171212702:A:G	50	100	0.96	0.06155
1:171213031:A:C	50	100	1	0.05374
1:171213605:G:A	50	100	1	0.063
1:171214076:A:G	50	100	1	0.063
1:171214270:C:G	50	100	1	0.06318
1:171214825:C:T	50	100	1	0.01489
1:171214826:T:C	50	100	1	0.4668
1:171215043:T:C	50	100	1	0.467
1:171215234:C:G	50	100	0.99	0.154
1:171215397:C:T	50	100	0.99	0.0118
1:171215449:G:T	50	100	1	0.06354
1:171215811:A:G	50	100	1	0.01707
1:171216188:T:C	50	100	1	0.04321
1:171216265:C:T	50	100	1	0.02251
1:171216610:G:C	50	100	1	0.01707
1:171216692:G:A	50	100	1	0.01707
1:171217631:A:G	50	100	1	0.0541
1:171217721:C:T	50	100	0.99	0.03159
1:171217837:G:A	50	100	1	0.01507
1:171218106:C:T	50	100	1	0.01707
1:171218564:A:T	50	100	1	0.04303
1:171218645:C:T	50	100	1	0.08606
1:171218843:C:A	50	100	1	0.04303
1:171218848:T:C	50	100	0.99	0.4775
1:171218918:C:T	50	100	0.99	0.4771
1:171219211:C:T	50	100	1	0.04303
1:171219393:T:A	50	100	0.99	0.1952
1:171219731:G:A	50	100	0.99	0.4759
1:171220055:C:G	50	100	0.96	0.04267
1:171220546:G:C	50	100	1	0.01761
1:171220605:G:A	50	100	0.94	0.04103
1:171220973:T:G	50	100	0.99	0.3811
1:171221278:T:C	50	100	0.99	0.1716
1:171221401:T:C	50	100	1	0.1131
1:171221489:T:A	50	100	1	0.189
1:171221706:G:T	50	100	1	0.1142
1:171222047:C:T	50	100	1	0.1894
1:171222317:T:C	50	100	1	0.1396
1:171222444:C:T	50	100	1	0.2743
1:171222817:C:T	50	100	1	0.3045
1:171223286:T:C	50	100	1	0.01743
1:171223367:A:C	50	100	0.97	0.01071
1:171223441:C:T	50	100	0.99	0.1585
1:171223445:G:C	50	100	1	0.3072
1:171223677:C:T	50	100	1	0.08479
1:171223679:A:C	50	100	1	0.3622
1:171223811:T:G	50	100	0.92	0.01162
1:171223890:A:G	50	100	1	0.3052
1:171224042:T:C	50	100	1	0.02651
1:171224163:C:A	50	100	1	0.07898
1:171224164:A:G	50	100	1	0.07898
1:171224395:A:G	50	100	0.95	0.03431
1:171224402:C:T	50	100	0.98	0.02324
1:171224423:C:T	50	100	1	0.07171
1:171224557:T:C	50	100	0.99	0.1068
1:171224652:C:T	50	100	1	0.07171
1:171224769:T:C	50	100	1	0.07171
1:171225186:G:T	41	80.5	0.92	0.1385
1:171225261:G:T	50	98	0.98	0.0236
1:171225563:T:A	50	100	1	0.01743
1:171225775:G:T	50	100	1	0.07171
1:171225812:G:A	50	100	0.92	0.01434
1:171226243:T:C	50	100	0.98	0.02215
1:171226528:G:A	50	100	0.97	0.02215
1:171226819:G:A	50	100	1	0.2157
1:171226920:T:G	50	100	1	0.2977
1:171226999:C:T	50	100	0.99	0.1725
1:171227474:C:G	50	100	1	0.348
1:171227636:C:T	50	100	1	0.04303
1:171227831:A:T	50	100	1	0.1147
1:171227893:G:A	50	100	1	0.348
1:171228127:G:A	50	100	1	0.01743
1:171228272:A:G	50	100	1	0.1147
1:171228541:C:T	50	100	0.99	0.3544
1:171228599:G:A	50	100	1	0.1147
1:171228653:T:C	50	100	0.98	0.04067
1:171228775:A:C	50	100	0.99	0.159
1:171228944:C:T	50	100	0.95	0.05483
1:171229029:C:T	50	100	0.96	0.05428
1:171229314:T:A	50	100	1	0.07171
1:171229407:C:T	50	100	1	0.01743
1:171230033:G:A	50	100	1	0.01743
1:171231230:T:C	50	100	0.99	0.2233
1:171231892:A:G	50	100	1	0.01743
1:171232078:T:C	50	100	0.99	0.2226
1:171232183:C:T	50	100	1	0.02651
1:171232408:T:A	50	100	0.98	0.159
1:171232485:A:C	50	100	0.97	0.02306
1:171232556:T:C	50	100	0.98	0.1732
1:171232613:C:T	50	100	0.98	0.1732
1:171232770:C:A	50	100	1	0.3048
1:171233025:T:C	50	100	1	0.1169
1:171233788:G:A	50	100	1	0.3048
1:171233804:C:A	50	100	0.92	0.02015
1:171234043:T:C	50	100	0.95	0.01816
1:171234257:C:G	50	100	1	0.3048
1:171234441:C:T	50	100	1	0.02633
