## Supplemental Table 1 for "Genome-wide association study in Brazil identifies genetic susceptibility to tuberculosis with single-cell gene effects": TableS1_hpWGS_concordance_subset.csv (part 20 of 377)

snpID	total_call	percent_concordance	impute_score	MAF
1:171234589:G:A	50	100	0.99	0.3522
1:171234831:G:A	50	100	1	0.1169
1:171235261:A:T	50	100	1	0.1169
1:171235273:G:A	50	100	1	0.1169
1:171235442:G:A	50	100	1	0.2918
1:171235455:T:G	50	100	1	0.1169
1:171235670:A:G	50	100	1	0.4742
1:171235774:C:T	50	100	1	0.3519
1:171235824:G:A	50	100	1	0.3571
1:171235939:A:C	50	100	1	0.2958
1:171236128:A:G	50	100	1	0.01743
1:171236348:A:C	50	100	1	0.3569
1:171236353:A:T	50	100	0.99	0.2224
1:171236463:C:T	50	100	1	0.1171
1:171236644:T:C	50	100	1	0.3571
1:171236932:G:C	50	100	1	0.3569
1:171237305:C:T	50	100	1	0.1184
1:171237397:A:G	50	100	1	0.1171
1:171237418:C:A	50	100	1	0.352
1:171238034:G:A	50	100	1	0.3164
1:171238121:G:A	50	100	1	0.1171
1:171238156:A:G	50	100	1	0.3569
1:171238196:C:T	50	100	1	0.1294
1:171238269:T:C	50	100	1	0.4742
1:171238368:G:A	50	100	0.99	0.2226
1:171238541:T:C	50	100	1	0.4742
1:171238571:G:T	50	100	0.99	0.1587
1:171238837:C:A	50	100	0.97	0.02306
1:171238875:C:T	50	100	1	0.4742
1:171238955:C:T	50	100	1	0.472
1:171239025:A:G	50	100	1	0.07208
1:171239395:T:C	50	100	1	0.1149
1:171239527:A:C	50	100	1	0.2919
1:171239659:T:C	50	100	0.97	0.02306
1:171239882:A:C	50	100	1	0.1187
1:171240133:C:T	50	100	1	0.3048
1:171240232:T:C	50	100	1	0.01743
1:171240462:A:G	50	100	1	0.03776
1:171240761:A:C	50	100	1	0.472
1:171241293:C:T	50	100	0.99	0.1721
1:171241855:C:T	50	100	0.98	0.1149
1:171241888:C:G	50	100	0.99	0.1587
1:171242003:G:A	50	100	0.99	0.1721
1:171242068:A:G	50	100	1	0.01743
1:171242212:G:A	50	100	0.99	0.1721
1:171242243:C:T	50	100	0.99	0.1113
1:171242836:G:A	50	100	1	0.3538
1:171243006:A:G	50	100	0.98	0.04049
1:171243095:G:A	50	100	1	0.3046
1:171243097:G:A	50	98	0.92	0.03903
1:171243507:A:T	50	100	1	0.3164
1:171243582:T:A	50	100	1	0.3569
1:171243607:G:A	50	100	1	0.3533
1:171244419:G:A	50	100	1	0.3045
1:171244516:T:C	50	100	1	0.1728
1:171244901:A:G	50	100	1	0.305
1:171244921:C:T	50	96	0.98	0.3549
1:171244923:C:T	50	96	0.98	0.09168
1:171244972:A:C	50	100	1	0.01743
1:171245093:T:C	50	100	0.92	0.01126
1:171245299:A:G	50	100	1	0.02633
1:171245741:G:A	50	100	0.99	0.3775
1:171245840:T:C	50	100	1	0.01743
1:171245984:G:T	50	100	1	0.01743
1:171246103:G:C	50	100	1	0.1569
1:171247578:C:G	50	98	1	0.4225
1:171247691:T:C	50	100	1	0.0423
1:171247727:T:A	50	98	1	0.1164
1:171247758:C:T	50	100	0.98	0.1845
1:171247927:C:T	50	100	1	0.01743
1:171248042:G:A	50	100	0.99	0.3074
1:171248306:C:T	50	100	0.99	0.4232
1:171248552:C:A	50	100	1	0.1721
1:171249148:G:A	50	100	0.99	0.3076
1:171249227:T:C	50	100	0.99	0.3057
1:171249453:C:G	50	100	1	0.01743
1:171249557:C:G	50	98	1	0.1164
1:171249786:A:C	50	98	0.97	0.08479
1:171249809:T:C	50	100	1	0.01743
1:171249816:T:A	50	98	0.99	0.4228
1:171250073:A:G	50	100	1	0.01743
1:171250482:C:T	50	100	0.96	0.01924
1:171250662:C:T	50	100	1	0.01743
1:171250664:A:G	50	100	1	0.1146
1:171250813:C:A	50	100	1	0.01743
1:171250969:T:C	50	100	1	0.1164
1:171251097:G:T	50	98	0.99	0.1759
1:171251311:C:T	50	100	0.98	0.3704
1:171251330:G:A	50	100	0.99	0.3061
1:171251487:A:T	50	100	0.99	0.2977
1:171251672:C:T	50	98	0.99	0.1158
1:171251786:G:T	50	100	0.98	0.3074
1:171251882:C:T	50	100	0.99	0.2302
1:171252038:A:T	50	100	0.99	0.07407
1:171252228:C:A	50	100	0.95	0.02015
1:171252314:G:C	50	100	0.98	0.1905
1:171252542:T:C	50	100	1	0.0207
1:171252778:G:A	50	98	0.96	0.3108
1:171252885:T:G	50	98	0.98	0.1855
1:171253000:T:C	50	100	0.99	0.01688
1:171253002:C:T	50	100	0.93	0.03431
1:171253013:T:A	50	100	1	0.01852
1:171253241:C:G	50	96	0.97	0.1211
1:171253359:C:T	50	100	0.97	0.01834
1:171253527:C:T	50	100	0.94	0.02342
1:171253620:A:G	50	98	0.93	0.1816
1:171253630:G:A	50	98	0.9	0.08224
1:171253786:A:G	50	100	0.96	0.01688
1:171253876:C:T	50	94	0.93	0.4009
1:171253995:G:A	50	98	0.87	0.1558
1:171254107:A:T	50	98	0.88	0.04412
1:171254257:T:G	50	88	0.75	0.2794
1:171254571:A:G	50	98	0.82	0.02052
1:171254608:A:T	50	76	0.64	0.2798
1:171254679:A:T	50	100	0.75	0.01779
1:171254680:G:A	50	100	0.75	0.01779
1:171254812:G:C	50	78	0.73	0.4757
1:171254944:G:A	50	100	0.7	0.01126
1:171254948:C:G	50	80	0.74	0.4599
1:171255046:A:T	50	100	0.77	0.01253
1:171255462:T:C	50	96	0.65	0.0187
1:171256895:T:C	50	96	0.94	0.1674
1:171257078:T:C	50	100	1	0.01216
1:171257270:G:A	50	98	0.96	0.222
1:171257566:G:A	50	98	0.96	0.1885
1:171257575:C:T	50	100	0.98	0.2672
1:171257795:A:G	50	98	0.98	0.06645
1:171258077:T:C	50	96	0.98	0.4374
1:171258325:T:C	50	100	1	0.01216
1:171258348:A:G	50	98	0.98	0.2242
1:171258486:T:G	50	96	0.73	0.01126
1:171259438:C:A	50	100	1	0.03068
1:171259660:C:T	50	100	1	0.01216
1:171259756:C:T	50	100	0.99	0.2346
1:171260369:T:C	50	100	1	0.01253
1:171260445:G:C	50	100	0.98	0.03831
1:171260542:T:G	50	100	1	0.0118
1:171260728:C:T	50	94	0.94	0.1667
1:171262219:G:A	50	100	1	0.02542
1:171262491:C:G	50	100	1	0.2072
1:171262496:A:G	50	100	1	0.05628
1:171262773:A:G	50	100	1	0.01289
1:171262821:G:T	50	100	1	0.0561
1:171263074:G:T	50	96	0.98	0.1698
1:171263138:A:C	50	96	0.98	0.1696
1:171263307:C:T	50	100	0.95	0.07062
1:171264335:T:C	49	100	0.99	0.01816
1:171264352:A:G	50	100	1	0.01126
1:171264384:T:G	50	100	0.99	0.01216
1:171265116:C:A	50	96	0.69	0.01543
1:171265411:G:A	50	98	1	0.05628
1:171265949:A:T	50	98	1	0.205
1:171266603:A:G	50	100	1	0.1895
1:171267084:A:G	50	98	0.99	0.4345
1:171267187:T:C	50	100	0.89	0.02524
1:171267981:G:A	50	100	0.92	0.06318
1:171268588:G:C	50	100	1	0.03431
1:171269020:G:A	50	98	0.97	0.4722
1:171269560:C:A	50	100	0.98	0.01344
1:171269647:C:T	50	98	0.98	0.1703
1:171269847:C:T	50	98	0.98	0.1313
1:171269897:A:G	50	100	1	0.03105
1:171270031:C:T	50	98	1	0.2298
1:171270843:A:G	50	98	0.96	0.1705
1:171271998:A:G	50	100	1	0.03177
1:171272089:T:C	50	100	0.97	0.04847
1:171272457:C:T	50	100	0.91	0.01779
1:171273088:T:C	50	98	0.97	0.1309
1:171273171:A:G	50	100	0.97	0.01761
1:171274090:G:A	50	100	1	0.02524
1:171274617:C:T	50	100	1	0.01126
1:171274724:G:C	50	100	1	0.2042
1:171275620:A:C	50	100	0.99	0.2124
1:171275667:C:A	50	98	1	0.1289
1:171275772:A:G	50	98	0.99	0.1296
1:171275988:C:T	50	100	1	0.03431
1:171276440:A:G	50	100	1	0.2269
1:171276691:G:C	50	98	0.84	0.02142
1:171276787:C:A	50	98	0.99	0.06336
1:171279304:G:A	50	100	1	0.01434
1:171279475:G:A	50	100	1	0.2516
1:171279955:A:T	50	100	0.98	0.2124
1:171280027:C:T	50	100	1	0.05919
1:171280504:A:G	50	100	0.98	0.03558
1:171280905:C:T	50	96	1	0.2017
1:171282057:A:G	50	100	1	0.05519
1:171282268:A:G	50	100	1	0.01398
1:171282370:G:T	50	100	1	0.2504
1:171282524:A:G	50	100	1	0.2515
1:171282737:T:C	50	100	1	0.2516
1:171282819:T:G	50	100	1	0.2515
1:171282874:A:C	50	100	1	0.1757
1:171282963:C:T	50	100	1	0.2515
1:171283148:A:G	50	100	1	0.2375
1:171283303:T:C	23	82.6	1	0.2515
1:171283398:G:A	50	100	1	0.2515
1:171283452:C:T	50	98	0.75	0.0158
1:171283548:A:G	49	100	1	0.1915
1:171283729:C:T	50	100	1	0.2515
1:171283799:G:T	50	100	1	0.2515
1:171283815:T:C	50	100	1	0.01398
1:171283898:A:G	50	100	1	0.2515
1:171284125:C:T	50	100	1	0.01398
1:171284187:A:C	49	98	0.8	0.01707
1:171284188:C:A	47	95.7	0.98	0.213
1:171284433:G:A	50	100	1	0.01416
1:171285070:G:A	50	98	0.99	0.1698
1:171285127:T:C	50	100	0.92	0.01035
1:171285641:T:G	50	100	1	0.01107
1:171285655:C:T	50	100	0.99	0.213
1:171285665:G:A	50	100	1	0.04539
1:171285677:G:A	50	100	1	0.04557
1:171285751:C:T	50	100	1	0.4775
1:171285814:A:C	50	100	0.99	0.0138
1:171286207:C:T	50	100	1	0.2643
1:171286899:C:A	50	100	0.99	0.2121
1:171287068:A:T	50	100	0.99	0.2121
1:171287203:T:G	50	100	0.83	0.01089
1:171287622:T:C	50	100	1	0.02487
1:171287882:A:G	50	98	0.86	0.01126
1:171288117:G:A	50	100	1	0.04557
1:171288992:T:C	50	100	1	0.1923
1:171289456:T:C	50	100	1	0.01126
1:171289503:C:T	50	100	0.99	0.4818
1:171290538:C:T	50	100	1	0.07099
1:171290793:G:T	50	100	1	0.01398
1:171290944:A:T	50	100	1	0.1915
1:171291027:C:T	50	100	1	0.06826
1:171291063:T:A	50	100	1	0.01107
1:171291124:T:A	50	100	1	0.01107
1:171291283:A:C	50	100	1	0.01416
1:171291395:C:T	50	100	1	0.01398
1:171291870:C:G	50	98	1	0.05991
1:171292054:G:A	49	100	1	0.4795
1:171292139:G:A	50	98	0.72	0.03922
1:171293234:T:G	50	100	1	0.276
1:171293298:C:A	50	100	0.96	0.01126
1:171293493:G:T	50	100	1	0.06028
1:171293615:G:C	50	100	1	0.01107
1:171293682:A:C	50	100	1	0.06046
1:171293850:G:A	50	100	1	0.01107
1:171293876:A:G	50	100	1	0.1905
1:171294419:T:A	50	100	0.99	0.06845
1:171294467:G:A	50	100	1	0.04648
1:171294663:T:C	50	100	1	0.2645
1:171294968:G:A	50	100	0.95	0.01017
1:171294991:A:G	50	100	1	0.07153
1:171295040:T:A	50	100	1	0.07171
1:171295414:A:G	50	100	1	0.07153
1:171295477:G:A	50	100	1	0.04666
1:171295539:C:T	50	100	1	0.01107
1:171295589:T:C	50	100	1	0.07153
1:171295603:G:A	50	100	1	0.06046
1:171295678:A:G	50	100	1	0.01107
1:171295802:C:T	50	100	0.98	0.07153
1:171296152:A:T	50	100	0.99	0.2135
1:171296237:G:A	50	100	1	0.2627
1:171296337:A:G	50	100	1	0.01126
1:171296489:T:G	50	100	1	0.07171
1:171296526:G:A	50	100	1	0.06064
1:171297213:G:A	50	100	1	0.05029
1:171297558:T:A	50	100	0.83	0.01053
1:171297665:G:A	49	100	1	0.1997
1:171297684:A:C	50	100	1	0.01107
1:171298006:G:A	50	98	0.92	0.01216
1:171298072:T:C	50	100	0.99	0.472
1:171298236:G:A	50	100	1	0.05483
1:171298489:C:A	50	100	1	0.01107
1:171298700:C:G	50	100	1	0.04375
1:171298789:T:C	50	100	1	0.2533
1:171298869:G:A	50	100	1	0.05084
1:171299626:T:G	50	100	1	0.01107
1:171299871:T:C	50	100	1	0.061
1:171299884:C:T	50	100	1	0.01107
1:171300015:T:C	50	100	1	0.01107
1:171300055:T:A	50	100	1	0.01107
1:171300080:G:C	50	100	1	0.1256
1:171300133:G:A	50	100	0.99	0.2137
1:171300260:G:A	50	100	1	0.01107
1:171300267:C:T	50	100	1	0.1801
1:171300564:T:A	50	100	1	0.01107
1:171300967:A:C	50	100	1	0.1803
1:171301159:C:T	50	100	1	0.07226
1:171301289:T:C	50	100	1	0.01107
1:171301292:T:C	50	100	1	0.01107
1:171301406:T:C	50	98	1	0.2525
1:171301431:C:A	50	100	1	0.05501
1:171301538:C:T	50	100	0.95	0.01107
1:171301582:C:T	50	100	1	0.01107
1:171301976:A:T	50	100	1	0.061
1:171302036:C:T	50	100	1	0.05483
1:171302046:T:G	50	100	1	0.01107
1:171302271:C:T	50	100	1	0.01107
1:171302360:C:T	50	100	1	0.01107
1:171302396:C:T	50	100	1	0.061
1:171302527:T:C	50	100	1	0.0118
1:171302555:T:C	50	100	1	0.02887
1:171302820:C:G	50	100	1	0.01107
1:171302869:C:T	50	100	1	0.01107
1:171303154:A:G	50	100	1	0.01107
1:171303175:A:C	50	100	1	0.01307
1:171303308:G:C	50	100	1	0.01107
1:171303361:A:G	50	100	1	0.2547
1:171303467:A:G	50	100	1	0.06118
1:171303796:A:G	50	100	1	0.01107
1:171304014:A:T	50	100	1	0.01107
1:171304099:A:G	50	98	0.99	0.2135
1:171304157:T:C	50	94	1	0.01107
1:171304200:A:G	50	100	1	0.01107
1:171304235:T:C	50	100	0.99	0.2135
1:171304266:A:C	50	100	1	0.01107
1:171304401:C:G	50	100	1	0.07208
1:171304494:A:G	50	100	1	0.01107
1:171304757:A:T	50	100	1	0.04303
1:171304778:G:T	50	98	0.98	0.05174
1:171304788:A:G	50	98	0.94	0.02378
1:171304791:G:A	48	91.7	0.83	0.1209
1:171304913:C:T	49	100	0.99	0.01107
1:171304933:A:C	49	100	1	0.01107
1:171305225:T:C	50	100	1	0.01126
1:171305251:T:C	50	100	1	0.01107
1:171305355:C:T	50	100	1	0.061
1:171305357:C:T	50	100	1	0.01198
1:171305463:G:A	50	100	1	0.01144
1:171305559:G:A	50	100	1	0.01107
1:171305659:C:T	50	96	0.89	0.04902
1:171305755:C:T	50	96	0.93	0.06336
1:171305794:C:T	50	100	0.98	0.1258
1:171305821:G:C	50	100	1	0.01107
1:171306068:T:C	50	100	1	0.05011
1:171306129:C:T	50	100	1	0.01107
1:171306254:T:C	50	100	1	0.05011
1:171306665:C:A	50	100	1	0.2524
1:171306723:T:C	50	100	1	0.061
1:171306830:A:G	50	100	1	0.01107
1:171306981:T:C	50	100	1	0.2524
1:171307086:T:C	50	100	1	0.07208
1:171307088:G:A	50	100	1	0.01107
1:171307308:C:T	50	100	1	0.2547
1:171307546:T:C	50	100	1	0.01107
1:171307551:C:T	50	100	0.98	0.01198
1:171307905:C:T	50	100	1	0.01107
1:171308042:A:T	50	100	1	0.01107
1:171308068:T:C	50	100	1	0.01107
1:171308106:A:C	50	100	1	0.01107
1:171308367:C:T	50	100	1	0.4686
1:171308689:T:C	50	100	1	0.01107
1:171308733:C:G	50	100	1	0.01107
1:171308877:G:A	50	100	1	0.05011
1:171308958:A:G	50	100	1	0.1799
1:171308969:T:C	50	100	1	0.1799
1:171309088:C:A	50	100	1	0.1799
1:171309417:G:A	50	100	0.98	0.08696
1:171309504:C:T	50	100	1	0.07208
1:171310116:A:C	50	100	1	0.07208
1:171310326:C:T	49	100	1	0.01126
1:171310836:A:G	50	100	1	0.01107
1:171310919:G:A	50	100	1	0.01107
1:171311044:G:A	50	100	0.97	0.02578
1:171311333:A:G	50	100	1	0.01107
1:171311360:C:T	50	100	1	0.061
1:171311386:G:C	50	100	1	0.01398
1:171311388:G:A	50	100	1	0.07208
1:171311454:C:A	50	100	1	0.2549
1:171311541:G:A	50	100	1	0.01107
1:171311554:A:G	50	100	1	0.01107
1:171311666:A:T	50	100	1	0.01107
1:171311803:G:A	50	100	1	0.01107
1:171311969:G:A	50	100	1	0.02542
1:171311990:C:T	50	100	1	0.177
1:171312060:G:A	50	96	0.86	0.03214
1:171312139:G:C	50	100	1	0.2547
1:171312358:C:T	50	100	1	0.01107
1:171312878:G:A	50	100	1	0.01107
1:171313033:T:C	50	100	0.99	0.2135
1:171313079:T:C	50	100	1	0.01107
1:171313620:G:A	50	100	1	0.06118
1:171313714:C:A	50	100	1	0.1799
1:171314205:T:C	50	100	0.99	0.01107
1:171314338:T:A	50	100	1	0.07226
1:171314506:A:G	50	100	1	0.01107
1:171314704:T:C	50	100	1	0.1806
1:171314754:C:T	50	100	1	0.07226
1:171314973:T:G	50	100	1	0.01107
1:171315146:T:G	50	98	0.87	0.1193
1:171315427:C:G	50	100	1	0.06118
1:171315877:G:A	50	100	1	0.01089
1:171316122:G:A	50	100	0.98	0.01126
1:171316149:C:G	50	100	1	0.01089
1:171316173:C:G	50	100	1	0.01089
1:171316217:A:G	50	100	1	0.01089
1:171316666:C:A	50	100	1	0.06137
1:171317185:G:T	50	100	0.99	0.06391
1:171317304:T:A	50	100	1	0.07226
1:171317405:G:A	50	100	1	0.07226
1:171317562:T:G	50	100	1	0.06609
1:171318043:C:T	50	100	1	0.02633
1:171318113:T:C	50	100	0.99	0.4693
1:171318489:T:A	50	100	1	0.07226
1:171318562:T:A	50	100	1	0.06609
1:171318819:T:A	50	100	1	0.1805
1:171319491:G:C	50	100	0.99	0.2554
1:171320664:T:G	50	100	0.98	0.1258
1:171321205:A:G	50	94	0.78	0.03286
1:171321991:G:C	50	100	1	0.05428
1:171322313:T:A	50	100	1	0.02633
1:171322658:G:C	50	100	1	0.05646
1:171322778:G:A	50	100	0.98	0.02215
1:171322878:A:G	50	100	0.98	0.1269
1:171323435:A:G	50	100	1	0.06427
1:171323497:T:C	50	100	1	0.06445
1:171323680:G:A	50	100	1	0.06427
1:171323825:A:G	50	100	1	0.06427
1:171323886:C:T	50	100	1	0.06427
1:171324325:T:C	50	100	1	0.06427
1:171324331:T:C	50	100	1	0.06427
1:171324660:A:G	50	100	0.99	0.05102
1:171324888:G:A	50	100	1	0.06427
1:171324900:A:G	50	100	1	0.06427
1:171325083:G:T	50	100	1	0.06427
1:171325173:G:T	50	100	1	0.06427
1:171325245:A:T	50	100	1	0.06427
1:171325331:A:G	50	100	0.98	0.02469
1:171325504:T:A	50	98	0.99	0.47
1:171325542:C:T	50	98	1	0.06409
1:171325798:C:G	38	97.4	1	0.06409
1:171326131:G:A	50	98	1	0.06336
1:171326146:T:C	50	98	0.99	0.2567
1:171326511:G:T	50	100	0.99	0.01416
1:171326757:A:G	50	98	1	0.07026
1:171326777:A:G	50	98	1	0.06409
1:171326928:T:G	50	98	1	0.06391
1:171327205:C:A	50	98	1	0.05211
1:171327623:C:T	50	98	1	0.06754
1:171328133:C:G	50	98	1	0.06391
1:171328323:G:C	49	100	0.99	0.1841
1:171328729:C:T	50	98	1	0.063
1:171328882:A:G	50	100	0.93	0.01416
1:171329017:C:T	50	96	0.86	0.03232
1:171329018:G:A	50	98	1	0.063
1:171329801:C:T	50	96	0.97	0.4617
1:171329876:C:G	50	100	0.96	0.2554
1:171330301:C:A	50	94	0.94	0.2685
1:171330304:A:G	50	98	0.86	0.01979
1:171330354:G:C	50	100	0.88	0.03286
1:171330575:G:C	50	94	0.94	0.3778
1:171331032:G:A	50	98	0.97	0.1997
1:171331209:A:G	50	98	0.98	0.3101
1:171331820:T:C	50	98	0.98	0.3099
1:171331894:C:G	50	96	0.99	0.3978
1:171332114:T:C	50	98	0.98	0.08696
1:171332164:G:A	50	98	0.98	0.3101
1:171332666:G:T	50	98	0.98	0.08733
1:171332955:A:C	50	96	0.99	0.3833
1:171333117:G:A	50	98	0.98	0.1699
1:171333712:C:T	49	100	0.89	0.02887
1:171333847:G:A	50	98	0.98	0.1712
1:171334319:C:A	50	96	0.85	0.02342
1:171334551:T:C	50	96	0.96	0.08297
1:171334786:C:T	50	96	0.96	0.4152
1:171335680:C:T	50	100	0.92	0.02306
1:171336194:G:C	50	100	0.9	0.03214
1:171336312:G:A	50	100	0.97	0.02614
1:171336388:T:G	50	100	0.96	0.01344
1:171336764:T:C	50	100	0.98	0.01779
1:171336809:C:T	50	100	0.95	0.2832
1:171336986:C:T	50	100	0.91	0.03341
1:171336987:G:A	50	100	0.97	0.03704
1:171337184:C:T	50	100	0.97	0.04884
1:171337443:C:T	50	100	0.98	0.01144
1:171338016:C:T	49	100	0.97	0.1296
1:171338283:A:G	50	98	0.97	0.02524
1:171338587:T:G	50	100	0.92	0.06427
1:171338988:A:C	50	100	1	0.061
1:171339100:T:C	50	100	1	0.061
1:171339330:G:A	50	100	1	0.01797
1:171339693:A:G	50	100	1	0.4107
1:171339939:C:G	50	100	1	0.4107
1:171340408:C:T	50	100	0.99	0.02142
1:171340480:A:G	50	100	1	0.2918
1:171341762:T:C	50	100	1	0.01325
1:171341864:A:C	50	100	1	0.4829
1:171342216:T:G	50	100	1	0.3497
1:171342551:T:C	50	100	1	0.01089
1:171342657:C:T	50	100	0.99	0.2899
1:171342892:G:A	50	100	1	0.3497
1:171342999:G:A	50	100	1	0.02142
1:171343077:A:G	50	100	1	0.3495
1:171343454:T:C	50	100	1	0.06118
1:171343809:G:T	50	100	1	0.05356
1:171344602:C:T	50	98	1	0.3497
1:171344635:C:G	50	100	1	0.01017
1:171344796:G:T	50	100	1	0.3497
1:171344852:T:A	50	100	1	0.3497
1:171344901:C:T	50	100	1	0.05792
1:171345003:T:C	50	100	1	0.35
1:171345118:T:G	50	100	1	0.2963
1:171345543:T:C	50	100	1	0.1151
1:171346137:T:C	50	100	1	0.01743
1:171346391:T:C	50	100	1	0.01325
1:171346438:T:C	50	100	1	0.411
1:171346507:T:C	50	100	1	0.4112
1:171346666:T:G	50	100	1	0.01325
1:171347268:A:G	50	100	1	0.05374
1:171347303:C:G	50	98	0.95	0.07516
1:171347485:G:A	50	100	1	0.0216
1:171347742:G:A	50	100	1	0.09949
1:171347751:C:T	50	100	1	0.4109
1:171347962:A:G	50	100	1	0.02015
1:171347968:A:G	50	100	1	0.0216
1:171348019:T:A	50	100	1	0.2959
1:171348033:T:C	50	100	0.99	0.1151
1:171348218:G:A	50	100	0.99	0.2896
1:171348322:C:T	50	100	1	0.01017
1:171348456:A:G	50	100	0.99	0.08043
1:171348782:C:G	50	100	1	0.02687
1:171348948:C:A	50	100	1	0.2961
1:171349021:A:G	50	100	1	0.08224
1:171349036:T:C	50	100	1	0.2961
1:171349342:C:T	50	100	1	0.2959
1:171349574:T:C	50	100	1	0.0699
1:171350346:G:A	50	100	1	0.411
1:171350391:G:A	50	100	1	0.2958
1:171350470:G:A	50	100	1	0.3784
1:171350850:C:T	50	100	1	0.0216
1:171350869:G:A	50	100	1	0.09949
1:171351256:A:T	50	100	1	0.3782
1:171351456:G:A	50	100	0.97	0.03722
1:171351583:T:C	50	100	1	0.2958
1:171351622:A:C	50	100	1	0.01344
1:171351684:G:A	50	98	1	0.1685
1:171351847:A:G	50	100	1	0.05374
1:171352232:G:A	50	100	1	0.2959
1:171352260:T:A	50	100	1	0.2894
1:171352282:T:A	50	98	1	0.2182
1:171352283:A:T	50	98	1	0.2182
1:171352410:T:C	50	100	1	0.4109
1:171352649:A:G	50	100	1	0.2914
1:171353307:C:T	50	100	1	0.3001
1:171353382:C:T	50	100	1	0.4457
1:171353659:C:T	50	100	1	0.411
1:171353868:G:A	50	98	0.92	0.05047
1:171353889:A:C	50	98	1	0.4109
1:171353892:G:A	50	100	1	0.02342
1:171354060:G:A	50	100	1	0.3001
1:171354250:G:A	50	100	0.97	0.03722
1:171354396:C:G	50	100	1	0.02033
1:171354878:G:A	50	100	1	0.4897
1:171355042:G:T	50	98	1	0.2184
1:171355134:T:C	50	98	0.99	0.2046
1:171355136:T:C	50	100	0.99	0.2139
1:171355140:T:A	49	93.9	0.94	0.3569
1:171355142:A:T	50	100	0.96	0.1245
1:171355209:T:C	49	100	1	0.3003
1:171355757:C:T	50	100	1	0.04012
1:171356249:G:A	50	100	1	0.3001
1:171357369:G:A	50	98	1	0.49
1:171357643:G:T	50	100	1	0.01144
1:171358021:T:A	50	100	1	0.2175
1:171358489:T:C	50	100	1	0.4109
1:171358551:C:T	50	100	0.97	0.09731
1:171358944:T:C	50	100	1	0.4109
1:171359257:G:A	50	100	1	0.07716
1:171359629:G:T	50	100	0.99	0.4107
1:171359857:T:C	50	100	1	0.02869
1:171360138:A:G	50	98	0.98	0.4099
1:171360867:A:C	50	100	1	0.3893
1:171361214:G:A	50	100	1	0.02887
1:171361230:C:A	50	100	1	0.02832
1:171361577:T:C	50	100	1	0.0158
1:171361578:C:T	50	100	0.95	0.01107
1:171361586:T:C	50	98	1	0.3753
1:171361623:C:T	50	100	0.99	0.03014
1:171361990:A:G	50	100	1	0.01325
1:171363197:T:C	50	100	1	0.0138
1:171363454:G:C	50	100	1	0.3667
1:171363830:T:C	50	100	1	0.2257
1:171364433:T:C	50	100	1	0.2963
1:171364628:A:T	50	100	1	0.02433
1:171364853:G:T	48	100	1	0.2257
1:171365688:C:G	50	100	1	0.3896
1:171365934:C:T	50	98	1	0.3755
1:171365939:A:C	50	100	1	0.02832
1:171367041:T:C	50	100	1	0.06318
1:171367203:C:G	50	100	1	0.4916
1:171367598:A:G	50	100	1	0.06318
1:171367865:T:C	50	100	1	0.0699
1:171367909:T:G	50	100	1	0.06373
1:171368664:T:C	50	100	1	0.03431
1:171368989:A:T	50	100	1	0.02378
1:171369187:G:A	50	100	1	0.02433
1:171369323:T:G	50	100	1	0.01126
1:171369349:A:G	50	100	1	0.03431
1:171369567:G:A	50	100	1	0.03304
1:171369797:A:T	50	100	1	0.01325
1:171369886:T:C	50	100	1	0.03431
1:171370007:T:C	50	100	1	0.02052
1:171370071:C:T	50	100	1	0.02941
1:171370980:T:G	50	100	1	0.01325
1:171371291:T:C	50	100	1	0.4915
1:171371553:A:C	50	100	1	0.3112
1:171371960:A:G	50	100	1	0.2967
1:171372156:T:G	50	100	1	0.06699
1:171372354:G:A	50	100	1	0.03431
1:171372697:A:G	50	100	1	0.4187
1:171372770:G:A	50	100	1	0.02378
1:171372800:C:A	50	100	0.97	0.03286
1:171373711:C:A	50	100	1	0.02832
1:171373713:G:A	50	100	0.99	0.04956
1:171373916:G:A	50	100	0.98	0.01325
1:171373921:C:T	50	100	0.98	0.02288
1:171374013:T:G	50	100	1	0.03431
1:171374015:C:A	50	100	0.98	0.09041
1:171374030:C:A	50	100	1	0.03431
1:171374081:C:T	50	100	1	0.02433
1:171374203:C:T	38	92.1	1	0.4844
1:171374319:T:C	47	85.1	0.96	0.08134
1:171374320:G:T	48	89.6	0.89	0.0443
1:171374528:G:A	50	100	1	0.02033
1:171374621:T:C	49	100	1	0.01325
1:171374626:G:A	49	100	1	0.02832
1:171374628:G:A	49	100	0.97	0.03704
1:171374735:T:C	50	100	1	0.02832
1:171374759:G:C	50	100	1	0.09041
1:171374785:T:C	50	100	1	0.06336
1:171374974:A:C	49	100	1	0.03413
1:171375010:A:T	47	100	1	0.02033
1:171375210:G:A	49	98	0.96	0.03413
1:171375417:G:A	50	100	1	0.01398
1:171375727:T:C	50	100	1	0.03431
1:171376062:G:A	50	100	1	0.01362
1:171376063:G:A	50	100	1	0.01362
1:171376071:A:G	50	100	1	0.01126
1:171376200:G:A	50	100	0.72	0.02614
1:171376273:C:T	50	98	1	0.02887
1:171376450:C:T	50	100	1	0.03431
1:171376472:C:G	50	100	0.94	0.01253
1:171376528:C:T	50	100	1	0.03431
1:171376698:G:C	50	100	1	0.3099
1:171376980:A:C	50	100	1	0.02433
1:171377773:C:T	48	95.8	1	0.08914
1:171377939:A:G	50	100	1	0.01325
1:171378028:C:A	50	100	1	0.03413
1:171378042:C:T	50	100	0.88	0.02832
1:171378097:A:G	50	100	1	0.4913
1:171378297:A:G	50	100	1	0.02033
1:171378542:A:T	50	100	1	0.0906
1:171378567:G:A	50	100	0.96	0.03304
1:171378572:C:A	49	91.8	1	0.4913
1:171378584:G:C	50	98	0.95	0.03304
1:171378708:C:T	50	92	0.93	0.1122
1:171378821:T:C	50	100	0.97	0.03286
1:171379007:C:T	47	95.7	0.99	0.3546
1:171379008:G:A	46	95.7	0.93	0.03286
1:171379013:C:T	49	98	1	0.09041
1:171379018:G:A	47	95.7	0.93	0.03286
1:171379356:G:A	49	93.9	0.96	0.06137
1:171379515:T:C	50	100	1	0.01997
1:171379571:A:T	50	100	1	0.2961
1:171379727:C:A	50	98	0.99	0.4473
1:171380183:G:T	50	100	0.99	0.0285
1:171380243:G:A	50	100	1	0.09041
1:171380363:G:C	50	100	1	0.01325
1:171380944:C:T	50	100	0.98	0.06881
1:171381062:G:A	50	98	0.87	0.02197
1:171381218:C:T	50	100	0.84	0.01344
1:171381778:G:A	50	100	1	0.01035
1:171381816:T:G	50	100	1	0.02378
1:171382009:A:T	50	100	1	0.0285
1:171382018:C:G	50	100	0.98	0.06282
1:171382253:C:T	50	100	1	0.02397
1:171382719:A:G	50	100	1	0.01797
1:171382831:C:T	50	100	1	0.02378
1:171382861:C:T	50	100	1	0.01035
1:171383164:G:A	50	100	0.97	0.03395
1:171383332:T:A	50	100	0.97	0.03395
1:171383404:G:A	50	100	0.99	0.0886
1:171383617:C:T	50	100	1	0.03268
1:171383728:C:T	50	100	0.98	0.03395
1:171383734:T:G	50	100	0.76	0.01162
1:171384025:G:A	50	100	0.97	0.06264
1:171384148:G:C	50	100	1	0.01325
1:171384234:C:T	50	100	1	0.03304
1:171384564:A:G	50	100	0.99	0.06645
1:171384725:C:T	50	100	1	0.3066
1:171385200:T:C	50	100	0.96	0.04121
1:171385397:G:C	50	98	0.98	0.3061
1:171385755:T:A	50	98	0.98	0.1222
1:171385803:T:A	50	100	0.88	0.0512
1:171386430:A:G	50	96	0.96	0.2075
1:171386822:G:A	50	100	0.96	0.04394
1:171387110:G:T	50	98	0.96	0.3716
1:171387237:C:T	50	98	0.97	0.2513
1:171387616:A:G	50	98	0.96	0.2609
1:171387810:C:T	50	98	0.96	0.0955
1:171387878:G:C	50	100	0.95	0.04466
1:171388111:C:T	50	100	0.96	0.1129
1:171388174:A:G	50	100	0.95	0.06627
1:171388268:T:A	50	100	0.94	0.01924
1:171389229:A:G	50	100	0.93	0.0837
1:171389305:C:G	50	96	0.95	0.3854
1:171389555:C:T	50	98	0.96	0.1256
1:171389704:T:C	50	100	0.91	0.02796
1:171389748:A:G	50	98	0.97	0.1304
1:171389767:C:T	50	98	0.96	0.1267
1:171390027:A:G	50	100	0.96	0.1625
1:171390552:T:C	50	100	0.99	0.08224
1:171390589:T:C	50	98	0.96	0.1307
1:171390697:G:C	50	98	0.97	0.1307
1:171390823:T:A	50	98	0.96	0.1307
1:171391037:T:A	50	98	0.98	0.1264
1:171391420:T:G	50	100	0.98	0.06064
1:171391577:A:G	50	100	0.98	0.06028
1:171391706:T:C	50	98	1	0.03086
1:171391726:G:A	50	100	0.97	0.04648
1:171391822:A:G	50	100	0.98	0.04648
1:171391891:C:T	50	100	0.99	0.04648
1:171391999:T:C	50	98	1	0.2397
1:171392065:C:T	50	100	1	0.1944
1:171392303:T:C	50	98	1	0.2869
1:171392401:G:T	50	98	1	0.2398
1:171392593:G:A	50	100	0.99	0.4414
1:171392623:A:G	50	100	0.99	0.02687
1:171392752:C:T	50	100	0.98	0.05537
1:171392891:C:T	49	98	1	0.287
1:171393243:C:G	50	100	1	0.01816
1:171393371:C:T	50	100	0.99	0.02669
1:171393487:G:A	50	100	0.93	0.1264
1:171393702:T:C	50	98	1	0.2393
1:171393758:A:G	50	100	1	0.04648
1:171394040:A:G	50	98	1	0.2859
1:171394041:G:C	50	98	1	0.2859
1:171394080:T:C	50	98	1	0.03068
1:171394086:G:A	50	100	1	0.04648
1:171394474:A:G	50	98	1	0.195
1:171395002:C:T	50	100	0.99	0.2122
1:171395271:C:A	50	100	0.94	0.1198
1:171395380:C:T	50	100	0.91	0.01598
1:171396053:C:G	50	100	0.97	0.2529
1:171396967:C:A	50	100	0.98	0.1031
1:171397175:A:G	50	100	0.98	0.01107
1:171397195:C:G	50	100	0.9	0.04267
1:171397287:A:T	50	98	0.95	0.146
1:171397310:G:A	50	96	0.95	0.2562
1:171397682:A:G	50	96	0.99	0.1993
1:171397754:G:A	50	96	0.99	0.2556
1:171398300:C:T	50	100	1	0.4023
1:171398387:C:G	50	100	1	0.07698
1:171398670:T:C	50	100	0.89	0.01017
1:171398848:G:A	48	97.9	1	0.4029
1:171398934:A:G	50	100	1	0.406
1:171399084:C:A	50	100	0.98	0.1374
1:171399089:G:A	50	100	0.97	0.1532
1:171399121:C:G	50	100	0.98	0.1712
1:171399492:G:T	50	100	1	0.4025
1:171399518:G:C	50	100	1	0.4025
1:171399571:A:C	50	100	1	0.0846
1:171400006:G:A	50	98	0.96	0.01289
1:171400442:G:A	50	100	1	0.0846
1:171400591:C:T	50	100	1	0.4063
1:171401112:G:A	50	98	0.99	0.1271
1:171401393:A:G	50	98	0.99	0.4063
1:171401452:G:A	50	100	1	0.03159
1:171401500:G:A	50	100	0.99	0.1371
1:171401638:A:G	49	87.8	0.99	0.4027
1:171401798:A:G	50	100	1	0.4029
1:171401984:A:G	50	100	1	0.4031
1:171402021:C:T	50	98	0.99	0.2847
1:171402316:G:C	50	98	0.99	0.07335
1:171402747:C:G	50	100	0.99	0.1373
1:171402859:A:G	50	100	1	0.4027
1:171403217:T:C	50	100	1	0.0915
1:171403308:G:A	50	100	0.95	0.02887
1:171403315:T:A	50	100	0.99	0.04176
1:171403372:T:G	50	100	0.99	0.05229
1:171403444:G:A	50	98	1	0.3099
1:171403814:T:C	50	98	1	0.3172
1:171404024:T:C	50	98	1	0.1275
1:171404063:C:G	50	96	1	0.3174
1:171404151:A:C	50	98	1	0.3172
1:171404153:T:C	50	98	1	0.3172
1:171404628:T:G	50	98	1	0.3174
1:171404694:A:G	50	98	1	0.3172
1:171404697:G:A	50	98	1	0.317
1:171404701:C:T	50	96	1	0.3181
1:171404824:G:C	50	98	0.95	0.01289
1:171404873:A:G	50	100	0.83	0.01017
1:171404924:T:G	50	98	0.99	0.3065
1:171404950:G:A	50	98	0.99	0.3588
1:171404967:G:A	50	98	1	0.3177
1:171404990:C:T	50	98	1	0.3177
1:171405060:A:G	50	98	1	0.3181
1:171405127:A:C	50	96	1	0.341
1:171405532:T:C	50	98	0.95	0.04303
1:171405642:G:T	50	100	0.99	0.04176
1:171405703:C:A	50	100	1	0.09241
1:171405736:A:G	50	98	0.99	0.02687
1:171406028:A:C	50	98	0.95	0.01271
1:171406138:A:G	50	96	0.99	0.4508
1:171406386:T:C	50	98	1	0.3175
1:171406603:G:A	50	100	1	0.3175
1:171406679:A:G	50	100	0.99	0.1371
1:171406905:G:T	50	100	1	0.3584
1:171406911:A:T	50	100	1	0.04085
1:171407108:T:A	50	100	0.99	0.1612
1:171407274:G:A	50	100	0.91	0.01344
1:171407464:A:T	50	98	0.95	0.1489
1:171407467:T:A	48	100	0.79	0.05138
1:171407797:T:A	50	100	1	0.1275
1:171408007:G:A	50	98	0.99	0.1694
1:171408557:T:C	50	100	0.93	0.01271
1:171409018:G:A	50	100	1	0.09132
1:171409147:A:G	50	100	1	0.3282
1:171409178:G:A	50	100	1	0.09132
1:171409350:A:G	50	100	0.82	0.01797
1:171409467:A:G	50	100	1	0.3148
1:171409662:G:A	50	100	1	0.315
1:171409701:C:T	50	100	1	0.1694
1:171409835:T:C	50	98	0.99	0.02669
1:171409863:A:G	50	100	1	0.1694
1:171410087:G:A	50	100	1	0.07789
1:171410333:A:G	50	100	1	0.3148
1:171410535:C:T	50	100	0.99	0.3148
1:171410541:C:A	50	100	1	0.1271
1:171410663:T:C	50	98	1	0.3148
1:171410875:C:A	50	100	1	0.1371
1:171410950:T:G	50	100	1	0.1271
1:171411044:G:A	50	100	1	0.3148
1:171411100:G:A	50	98	1	0.1362
1:171411269:A:T	50	98	1	0.3629
1:171411656:T:A	50	100	1	0.3148
1:171411804:C:G	50	100	1	0.315
1:171411998:G:A	50	100	1	0.1271
1:171412118:C:G	50	100	0.94	0.01743
1:171412251:G:A	50	100	1	0.1365
1:171412396:A:G	50	100	1	0.3164
1:171412607:A:G	50	100	1	0.2832
1:171412804:G:A	50	100	1	0.1367
1:171412856:G:T	50	100	1	0.4363
1:171412939:C:T	50	100	1	0.1371
1:171413042:A:C	50	100	1	0.01289
1:171413223:G:A	50	100	1	0.4346
1:171413506:A:C	50	100	0.94	0.01253
1:171413657:G:A	50	100	1	0.4352
1:171413815:C:T	50	100	1	0.1365
1:171413821:C:T	50	100	1	0.4354
1:171413970:C:T	50	100	1	0.4352
1:171414198:G:A	50	90	0.93	0.07153
1:171414305:C:T	50	100	1	0.03359
1:171414323:T:C	50	100	1	0.1363
1:171414364:G:A	50	100	1	0.1363
1:171414388:G:A	50	100	1	0.1363
1:171414741:A:G	50	100	1	0.435
1:171414964:G:A	50	100	1	0.4334
1:171415065:G:A	50	100	0.99	0.1483
1:171415446:C:A	50	100	0.95	0.05156
1:171415539:C:A	50	100	1	0.05211
1:171415768:C:A	50	100	1	0.1371
1:171415911:G:A	50	100	0.99	0.161
1:171416779:A:T	50	100	1	0.05211
1:171416934:T:C	50	100	0.98	0.04521
1:171417295:C:G	50	100	1	0.2985
1:171417440:T:C	50	100	1	0.3578
1:171417663:T:C	50	100	1	0.07099
1:171417678:C:T	50	92	0.85	0.01216
1:171417783:C:G	50	100	0.94	0.03958
1:171417853:C:A	50	100	1	0.4357
1:171418411:G:A	50	100	1	0.4357
1:171418592:G:C	50	100	0.99	0.1483
1:171418794:A:G	50	100	1	0.1371
1:171419131:G:A	50	100	1	0.4357
1:171419777:T:C	50	100	1	0.404
1:171420150:A:T	50	100	1	0.4359
1:171420190:C:T	50	100	1	0.1371
1:171420336:C:T	50	100	1	0.4363
1:171420374:G:T	50	100	1	0.05229
1:171420560:C:T	50	100	1	0.07099
1:171420799:G:T	50	100	1	0.1371
1:171421691:C:T	50	100	0.99	0.4355
1:171422046:A:G	50	100	1	0.01289
1:171422134:C:A	50	100	0.97	0.1031
1:171422312:G:A	50	100	1	0.138
1:171422427:A:T	49	87.8	0.92	0.07081
1:171422515:T:C	50	100	1	0.03359
1:171422870:A:G	50	100	1	0.4835
1:171422983:A:G	50	100	1	0.4835
1:171422991:G:A	50	100	0.89	0.01507
1:171423072:T:C	50	100	0.99	0.1
1:171423777:A:C	50	100	1	0.05102
1:171423806:T:C	50	100	1	0.05102
1:171423921:G:A	50	100	1	0.1393
1:171423965:A:C	50	100	0.99	0.1002
1:171424363:T:C	50	100	1	0.3914
1:171424648:T:C	50	100	1	0.3914
1:171424661:C:T	50	100	1	0.4161
1:171424687:G:C	50	100	1	0.06935
1:171424772:T:C	50	100	1	0.1393
1:171424843:C:T	50	100	1	0.1393
1:171425010:A:G	50	98	0.94	0.116
1:171425073:T:C	50	100	1	0.2647
1:171425267:G:A	50	100	1	0.01198
1:171425623:G:A	49	100	0.99	0.06935
1:171425644:C:G	50	100	1	0.1004
1:171425672:G:A	50	100	0.8	0.04775
1:171425704:G:A	50	98	0.98	0.1307
1:171425832:C:A	43	95.3	1	0.1393
1:171426281:A:G	50	100	0.86	0.01489
1:171426774:C:T	50	100	1	0.3922
1:171427121:T:A	50	100	1	0.05102
1:171427165:C:T	50	100	1	0.3925
1:171427187:G:A	50	100	1	0.06899
1:171427317:C:T	50	100	0.68	0.0138
1:171427400:A:C	50	100	1	0.1393
1:171427430:C:T	50	100	1	0.466
1:171427445:G:T	50	100	1	0.4662
1:171427633:G:T	50	100	1	0.01289
1:171427876:C:T	50	100	1	0.06899
1:171428073:C:T	50	100	1	0.06463
1:171428200:C:T	50	100	0.91	0.01543
1:171428203:T:A	50	100	1	0.1393
1:171428247:A:G	50	88	0.91	0.0699
1:171428414:T:C	50	100	1	0.1238
1:171428807:C:T	50	100	1	0.1394
1:171428833:G:A	50	100	1	0.4871
1:171429075:G:A	50	100	0.99	0.03831
1:171429093:G:C	50	100	1	0.05102
1:171429599:A:G	50	100	1	0.01507
1:171429609:G:A	50	100	1	0.1394
1:171429628:T:C	50	100	1	0.1412
1:171429696:C:T	50	100	1	0.1412
1:171429786:C:T	50	100	1	0.1236
1:171429857:A:G	50	100	1	0.1396
1:171430018:G:A	50	100	1	0.03813
1:171430112:T:C	50	100	1	0.2649
1:171430170:C:G	50	100	1	0.2845
1:171430289:C:T	50	100	1	0.01089
1:171430541:A:T	50	100	1	0.1412
1:171430629:C:G	50	100	1	0.4664
1:171430747:A:T	50	100	1	0.1394
1:171430855:T:A	50	100	1	0.1394
1:171431099:A:T	50	100	1	0.01434
1:171431140:A:G	50	100	1	0.05211
1:171431165:G:T	50	100	1	0.1383
1:171431359:C:T	50	100	1	0.05192
1:171431374:T:C	50	100	1	0.05192
1:171431377:A:G	50	100	1	0.1393
1:171431701:A:G	50	100	1	0.4541
1:171431799:A:G	50	100	1	0.09985
1:171432073:T:C	50	98	0.99	0.2375
1:171432328:G:T	50	100	0.99	0.2304
1:171432366:C:G	50	96	0.99	0.07916
1:171432792:C:G	50	100	0.97	0.05047
1:171432807:A:G	50	98	0.99	0.3938
1:171432894:G:A	50	100	0.94	0.01398
1:171433104:A:G	50	98	1	0.1659
1:171433126:G:A	50	100	1	0.065
1:171433155:C:T	50	100	1	0.065
1:171433204:G:A	50	100	1	0.065
1:171433212:C:A	50	100	1	0.0472
1:171433433:C:T	50	100	0.96	0.0345
1:171433461:A:C	50	98	0.98	0.1672
1:171433506:T:C	50	100	0.94	0.03976
1:171433528:T:C	50	98	0.98	0.2638
1:171433565:G:C	50	100	0.95	0.01398
1:171433723:C:T	50	100	0.99	0.1721
1:171433766:G:A	50	100	0.96	0.03976
1:171434228:C:T	50	100	0.99	0.244
1:171434471:G:C	50	98	1	0.2436
1:171434501:G:A	50	98	1	0.1658
1:171434538:G:T	50	98	1	0.2436
1:171434641:T:C	50	98	1	0.2433
1:171434659:C:T	50	98	1	0.1659
1:171434723:G:C	50	98	1	0.2438
1:171434791:T:G	50	100	1	0.04739
1:171434846:G:C	50	98	1	0.2438
1:171434875:C:T	50	100	0.94	0.01398
1:171434878:C:T	50	98	1	0.1656
1:171434900:T:C	49	98	1	0.2438
1:171434984:A:G	50	98	1	0.2436
1:171435009:C:G	50	100	1	0.04739
1:171435122:C:G	50	98	1	0.244
1:171435452:C:T	50	98	1	0.244
1:171435463:C:T	50	98	0.94	0.03704
1:171435511:A:T	50	98	0.91	0.02397
1:171435562:C:T	50	100	1	0.04739
1:171435601:C:T	50	98	0.78	0.04357
1:171436047:C:T	50	98	1	0.2825
1:171436215:C:T	50	98	1	0.3299
1:171436216:G:A	50	98	0.94	0.03704
1:171436383:T:A	50	100	0.98	0.1374
1:171436420:G:A	50	100	0.91	0.03704
1:171436578:C:T	50	100	1	0.04484
1:171436741:G:A	50	100	0.95	0.01398
1:171436819:C:A	50	100	0.94	0.01398
1:171436892:A:T	50	98	1	0.282
1:171437021:T:C	50	98	1	0.1663
1:171437710:A:G	50	100	0.99	0.1737
1:171437869:T:G	50	98	1	0.3299
1:171438070:C:T	50	100	0.98	0.05955
1:171438163:G:A	50	100	1	0.05138
1:171438479:T:C	50	100	0.87	0.03359
1:171438573:A:G	50	100	0.91	0.01452
1:171438622:C:T	50	96	1	0.1665
1:171438812:T:C	50	100	0.98	0.04303
1:171439234:G:A	50	98	0.89	0.03468
1:171439922:C:A	50	96	0.79	0.1407
1:171440266:A:G	50	100	0.81	0.0345
1:171440374:C:T	50	94	0.79	0.04503
1:171440376:C:T	50	86	0.81	0.4966
1:171440667:G:A	50	100	0.86	0.07444
1:171440794:A:G	50	100	0.88	0.1788
1:171441222:G:A	50	100	0.94	0.1142
1:171441352:A:G	50	100	0.97	0.4107
1:171441393:T:C	50	100	0.94	0.4234
1:171441908:G:A	50	100	0.96	0.1104
1:171442431:C:A	50	100	0.98	0.4116
1:171442520:G:C	49	100	0.99	0.4116
1:171442657:G:A	50	100	0.99	0.4116
1:171442672:A:C	50	100	0.98	0.2899
1:171442832:A:C	50	100	0.99	0.2064
1:171442968:G:C	50	100	0.98	0.2834
1:171443064:A:C	50	100	0.97	0.1106
1:171443121:C:G	50	100	0.99	0.411
1:171443192:G:A	50	100	0.99	0.411
1:171443342:T:G	50	100	0.92	0.01017
1:171443382:C:G	50	100	0.99	0.411
1:171443471:C:G	50	100	0.99	0.4114
1:171443503:T:C	50	100	0.99	0.4116
1:171443628:T:C	50	100	0.99	0.4112
1:171443798:A:T	50	100	0.99	0.1964
1:171443810:G:A	50	100	0.99	0.4118
1:171444072:C:T	50	98	0.99	0.4118
1:171444111:A:G	50	100	0.99	0.4118
1:171444446:G:A	50	100	1	0.03849
1:171444773:A:G	50	100	1	0.4116
1:171444821:G:A	50	100	1	0.09513
1:171445096:G:A	50	100	1	0.4118
1:171445584:T:C	50	100	1	0.4116
1:171445601:G:A	49	100	1	0.03831
1:171445704:G:A	50	100	1	0.4116
1:171445858:A:C	50	100	1	0.08497
1:171446174:C:T	50	100	0.99	0.2901
1:171446188:A:C	49	100	1	0.1304
1:171446581:A:G	50	100	1	0.4116
1:171446621:A:G	50	100	0.99	0.2898
1:171446717:A:G	50	100	1	0.4116
1:171447117:A:G	50	100	1	0.1342
1:171447433:T:C	50	100	1	0.4541
1:171447464:C:A	50	100	0.97	0.01634
1:171447540:G:A	50	100	0.96	0.161
1:171447548:C:T	50	100	1	0.1344
1:171447670:A:T	50	100	1	0.4541
1:171447840:G:A	50	100	0.99	0.2079
1:171447872:C:A	50	100	0.99	0.283
1:171448063:T:C	50	100	1	0.4539
1:171448455:T:A	50	100	1	0.09441
1:171448734:G:A	50	100	0.99	0.3399
1:171449075:C:A	50	100	1	0.4602
1:171449113:A:G	50	100	0.99	0.3402
1:171449527:G:A	50	100	1	0.08497
1:171449816:G:A	50	100	1	0.4601
1:171450119:C:T	50	100	0.92	0.01216
1:171450211:T:C	50	100	0.95	0.01235
1:171450542:G:A	50	100	1	0.08479
1:171450602:A:G	50	98	1	0.08479
1:171450658:G:T	50	100	0.99	0.01071
1:171450949:C:A	50	100	1	0.1048
1:171451040:C:T	50	100	1	0.01071
1:171451067:T:C	50	100	0.99	0.2896
1:171451254:C:T	50	100	1	0.1302
1:171451505:G:C	50	100	0.99	0.1993
1:171451837:G:A	50	100	0.99	0.1993
1:171452031:C:T	50	100	1	0.3402
1:171452229:G:A	50	100	1	0.4597
1:171452596:A:G	50	100	1	0.4597
1:171452846:C:A	50	92	0.98	0.4061
1:171452969:G:T	50	100	1	0.1997
1:171453068:T:C	50	100	1	0.2894
1:171453123:G:A	50	100	1	0.08497
1:171453197:A:G	50	100	1	0.1999
1:171453244:G:A	50	100	1	0.04321
1:171453617:C:T	50	100	1	0.4599
1:171453678:C:T	50	100	1	0.2001
1:171453919:C:T	50	100	1	0.1995
1:171454028:G:A	50	100	0.99	0.1333
1:171454244:T:C	50	100	0.97	0.03286
1:171454495:C:T	50	100	1	0.488
1:171454498:C:T	50	100	1	0.1997
1:171455074:A:G	50	100	1	0.08515
1:171455672:A:C	50	98	0.99	0.2834
1:171455691:C:T	50	100	0.86	0.01561
1:171455704:C:G	50	100	1	0.285
1:171455714:T:C	50	98	0.96	0.1238
1:171456584:C:T	50	100	1	0.2903
1:171456669:T:C	50	100	1	0.2903
1:171456681:T:C	50	100	1	0.3117
1:171456769:G:A	50	100	0.96	0.01271
1:171456979:T:G	50	100	1	0.2852
1:171457042:C:T	49	100	1	0.285
1:171457309:C:A	50	100	1	0.2447
1:171457491:A:G	50	100	1	0.2446
1:171457638:C:T	50	100	1	0.2446
1:171457983:A:G	50	100	0.92	0.01017
1:171458555:A:G	50	100	1	0.2905
1:171458734:T:A	50	100	1	0.04321
1:171458834:T:C	50	100	1	0.3119
1:171459223:C:A	50	100	1	0.3119
1:171459616:T:C	49	100	1	0.2905
1:171459825:T:C	50	100	0.99	0.0325
1:171460134:G:A	50	100	1	0.2847
1:171460270:C:G	50	100	0.99	0.1296
1:171460428:C:T	50	100	0.97	0.0216
1:171460810:T:C	50	100	1	0.3123
1:171460922:G:A	50	100	1	0.1992
1:171460977:C:T	50	100	0.96	0.01253
1:171461009:C:T	50	100	0.97	0.1048
1:171461055:C:T	50	100	0.92	0.01289
1:171461343:G:A	50	100	0.99	0.1296
1:171461504:G:A	50	96	0.9	0.01325
1:171461952:G:A	41	95.1	1	0.2905
1:171462109:G:A	50	100	0.96	0.01235
1:171462263:G:A	50	100	0.95	0.03631
1:171462264:C:A	50	100	0.95	0.03649
1:171462672:G:A	50	100	0.97	0.1211
1:171462687:C:A	50	100	0.99	0.1296
1:171462928:G:T	50	100	1	0.1992
1:171463178:G:C	50	100	1	0.08515
1:171463357:A:T	50	100	1	0.1992
1:171464545:G:A	50	100	1	0.05338
1:171464651:T:G	49	93.9	0.98	0.4871
1:171464834:T:C	50	100	0.95	0.03649
1:171465008:T:A	50	100	1	0.08515
1:171465192:T:G	50	100	0.97	0.1403
1:171465297:C:T	49	100	0.99	0.04394
1:171466338:G:A	50	100	1	0.2284
1:171466403:C:A	50	100	0.99	0.1336
1:171467013:T:C	50	100	1	0.08515
1:171467015:C:T	50	98	0.97	0.1038
1:171467134:T:A	50	100	1	0.03286
1:171467526:G:A	50	100	0.9	0.02015
1:171468105:G:C	50	100	1	0.285
1:171468486:G:A	50	100	1	0.04285
1:171468530:C:T	50	100	1	0.2115
1:171468735:A:G	50	100	1	0.3673
1:171468874:C:T	50	100	0.96	0.1196
1:171468914:A:G	50	100	1	0.3673
1:171469033:A:G	50	100	1	0.1993
1:171469158:T:C	50	100	1	0.08515
1:171469313:A:G	50	100	0.97	0.1209
1:171469351:G:C	50	100	0.99	0.1992
1:171469362:C:T	50	100	1	0.0532
1:171470060:T:C	50	100	1	0.08533
1:171470118:A:G	50	100	1	0.3676
1:171470256:A:T	50	100	1	0.3678
1:171470604:A:G	50	100	0.99	0.3676
1:171470644:A:G	50	100	0.99	0.1095
1:171470675:C:T	50	100	1	0.04267
1:171471179:A:G	50	100	1	0.0532
1:171471376:C:T	50	100	1	0.2286
1:171471446:C:A	50	98	0.97	0.1055
1:171471775:T:C	50	100	0.98	0.08097
1:171471861:A:G	50	100	0.99	0.1993
1:171471928:G:A	50	100	0.99	0.2288
1:171471948:A:G	50	98	0.92	0.01344
1:171472199:A:G	49	100	0.97	0.01797
1:171473371:G:A	50	100	1	0.2843
1:171474040:C:T	50	100	1	0.08588
1:171474229:C:G	50	100	0.99	0.1338
1:171474532:A:G	50	100	1	0.03758
1:171474677:A:T	50	96	0.97	0.1042
1:171474866:G:A	50	100	0.99	0.1093
1:171475181:G:A	50	100	1	0.04285
1:171475321:T:C	50	100	1	0.3666
1:171476113:C:G	50	100	1	0.1993
1:171476381:A:G	45	100	0.75	0.01398
1:171476743:C:G	50	100	1	0.2013
1:171476997:A:G	50	100	1	0.08896
1:171477527:G:A	50	100	1	0.08896
1:171477556:C:A	50	100	1	0.319
1:171477728:C:A	50	100	1	0.3194
1:171478031:C:G	50	100	1	0.04285
1:171478095:A:C	50	100	0.99	0.2135
1:171478126:T:C	50	100	0.99	0.08914
1:171478431:T:C	50	100	0.98	0.4931
1:171478445:T:G	50	100	1	0.1066
1:171478492:G:A	50	100	0.99	0.3495
1:171478539:T:C	50	100	0.97	0.4837
1:171478541:C:T	50	100	0.97	0.4835
1:171478653:A:G	50	100	1	0.0443
1:171478691:C:G	50	98	0.97	0.0837
1:171478928:C:T	50	98	0.97	0.3932
1:171479258:G:A	50	100	0.97	0.2151
1:171479339:C:T	50	100	0.99	0.1196
1:171480044:C:T	50	100	0.87	0.02869
1:171480068:T:C	50	100	1	0.1454
1:171480481:A:G	50	100	1	0.1454
1:171480679:A:G	50	100	0.99	0.09332
1:171480732:G:A	50	98	0.95	0.05792
1:171480736:G:A	50	100	1	0.1451
1:171481049:G:C	49	100	1	0.1451
1:171481677:T:G	50	100	0.98	0.1552
1:171481750:G:A	50	100	1	0.1403
1:171482065:T:C	50	98	0.99	0.03304
1:171482482:C:T	50	100	1	0.2337
1:171482820:T:A	50	100	1	0.1006
1:171483431:T:C	50	98	0.89	0.01344
1:171483600:G:A	50	100	0.99	0.1137
1:171484024:T:C	50	98	0.99	0.128
1:171484430:T:C	50	100	1	0.02778
1:171484487:G:A	50	100	1	0.1451
1:171484568:C:T	50	100	1	0.289
1:171485208:C:A	50	100	1	0.02088
1:171485638:C:T	50	100	1	0.1008
1:171485755:G:A	50	100	1	0.01126
1:171486140:A:C	48	95.8	1	0.09604
1:171486183:C:T	50	100	0.99	0.1269
1:171486653:C:T	50	100	0.99	0.1325
1:171486748:C:T	50	100	1	0.1353
1:171486809:T:A	50	100	1	0.1124
1:171487532:T:C	50	100	1	0.2375
1:171487611:G:A	50	100	1	0.3856
1:171487637:T:C	50	100	1	0.2328
1:171488253:C:G	50	100	1	0.2377
1:171488568:A:T	50	100	1	0.07008
1:171489111:T:C	50	100	0.98	0.09332
1:171490197:G:A	50	100	1	0.01126
1:171490368:A:G	50	100	1	0.09459
1:171490637:C:T	50	100	0.91	0.01235
1:171490888:A:T	50	100	1	0.114
1:171490986:A:T	50	100	1	0.1354
1:171491058:C:G	50	100	1	0.1294
1:171491060:A:G	50	100	1	0.09096
1:171491950:T:C	50	100	1	0.3862
1:171492137:G:A	50	100	1	0.01126
1:171492648:G:A	50	100	0.99	0.2375
1:171493432:G:A	50	100	0.88	0.01416
1:171493919:G:A	50	100	1	0.01235
1:171494161:C:T	50	100	0.99	0.1311
1:171494292:G:A	50	100	1	0.2329
1:171494822:A:G	50	100	1	0.3862
1:171494952:A:C	50	100	1	0.4998
1:171495281:A:G	50	100	0.99	0.09005
1:171496306:G:A	49	100	1	0.05664
1:171497092:A:G	50	100	1	0.07444
1:171497411:A:G	50	100	0.99	0.155
1:171497913:C:A	50	100	1	0.2395
1:171498592:A:G	50	100	1	0.09096
1:171498893:C:T	50	100	1	0.01235
1:171499858:G:C	50	100	0.95	0.03086
1:171500211:C:T	50	100	1	0.2395
1:171500563:C:T	50	100	1	0.1068
1:171500786:T:A	50	100	1	0.1338
1:171501235:T:G	50	100	0.98	0.1311
1:171502245:A:G	50	100	0.99	0.09078
1:171502533:T:C	50	100	0.97	0.03849
1:171503049:A:G	50	100	1	0.1138
1:171503091:T:C	50	100	1	0.1069
1:171503246:G:A	50	100	0.92	0.01561
1:171503251:T:C	50	100	1	0.2375
1:171504623:A:G	50	96	0.91	0.04248
1:171505190:G:C	50	100	1	0.2395
1:171505554:T:G	50	98	0.95	0.03086
1:171506032:C:T	50	100	0.99	0.09005
1:171506148:T:C	50	100	1	0.2409
1:171507060:T:C	50	100	0.99	0.1589
1:171507160:C:T	50	100	0.99	0.05991
1:171507502:T:C	50	100	0.94	0.02651
1:171507545:A:G	50	100	1	0.1358
1:171508216:G:A	50	100	1	0.1129
1:171509035:T:C	50	100	1	0.2373
1:171509042:A:G	50	98	1	0.1356
1:171509216:T:G	50	100	0.92	0.02451
1:171509217:A:G	50	98	0.99	0.07662
1:171509384:G:A	50	100	1	0.2393
1:171509567:T:A	50	100	1	0.4682
1:171509590:T:G	50	100	1	0.2373
1:171510146:C:T	50	100	0.93	0.03322
1:171511126:G:A	50	100	1	0.03268
1:171512453:G:A	50	100	1	0.2373
1:171512565:G:A	50	100	1	0.2393
1:171512819:T:C	50	100	0.99	0.1304
1:171513477:A:C	50	100	0.94	0.06681
1:171513547:A:T	50	100	1	0.1347
1:171513560:G:C	50	100	1	0.136
1:171513782:A:G	50	98	0.99	0.07662
1:171513864:G:T	50	100	1	0.2373
1:171514118:G:A	50	100	1	0.2373
1:171514578:A:C	50	100	1	0.1313
1:171514840:A:G	50	100	1	0.1131
1:171515023:G:A	50	100	1	0.1064
1:171515107:C:T	50	100	1	0.1131
1:171515206:G:C	50	100	1	0.2397
1:171515417:G:A	50	100	1	0.2377
1:171516235:T:A	50	100	1	0.3862
1:171516314:G:A	50	100	1	0.2395
1:171516738:C:T	50	100	1	0.2375
1:171517193:G:A	50	100	1	0.0915
1:171517230:C:T	50	98	1	0.04902
1:171517773:G:A	50	100	1	0.1131
1:171518199:A:G	50	100	0.99	0.2426
1:171518425:G:T	50	100	0.96	0.01543
1:171518554:G:A	50	100	1	0.1062
1:171518683:G:T	36	97.2	0.99	0.03776
1:171519379:A:G	50	100	1	0.1131
1:171519656:C:T	50	100	1	0.1129
1:171520270:G:A	50	100	1	0.0285
1:171520326:C:T	50	100	0.99	0.09096
1:171520705:A:G	50	98	1	0.03268
1:171521039:C:T	50	100	0.97	0.04684
1:171521236:T:A	50	100	1	0.2921
1:171521693:G:A	50	100	1	0.1313
1:171522125:T:A	50	100	1	0.4996
1:171523929:A:G	50	98	0.9	0.06064
1:171524182:T:G	50	100	1	0.2377
1:171524183:T:C	50	100	1	0.2377
1:171524389:A:T	50	100	1	0.24
1:171524393:T:C	50	100	1	0.244
1:171525122:A:G	50	100	1	0.1062
1:171525335:A:C	50	100	1	0.04194
1:171525644:G:A	50	100	1	0.01634
1:171525709:C:A	50	100	1	0.2397
1:171526085:G:T	50	100	0.99	0.09096
1:171526958:G:A	50	100	0.99	0.1302
1:171527156:A:G	49	100	1	0.2377
1:171527449:C:T	50	100	1	0.2377
1:171527471:T:A	50	100	1	0.01235
1:171527613:A:G	50	100	1	0.2386
1:171527736:A:G	50	100	0.99	0.09096
1:171527756:A:G	50	100	1	0.2377
1:171528282:T:C	49	100	1	0.1062
1:171528312:A:G	50	100	1	0.2377
1:171528350:G:A	50	100	0.94	0.03322
1:171528432:A:G	50	100	1	0.2377
1:171529102:A:G	50	100	0.99	0.1331
1:171529227:T:C	50	100	1	0.3876
1:171529290:T:C	50	100	1	0.2375
1:171529969:A:G	50	100	1	0.1354
1:171530267:T:G	44	88.6	0.89	0.05465
1:171530479:C:A	50	100	1	0.1062
1:171530516:A:G	50	100	0.97	0.03849
1:171530554:A:T	50	100	1	0.1129
1:171530855:A:G	50	100	1	0.1334
1:171530938:C:T	50	100	1	0.1334
1:171531015:C:T	50	100	1	0.1334
1:171533630:T:G	50	98	0.83	0.0423
1:171534796:G:A	50	100	1	0.2413
1:171534797:C:T	50	100	1	0.2413
1:171535046:G:A	50	100	1	0.1334
1:171535048:C:T	50	100	1	0.09168
1:171535158:T:A	50	100	1	0.09168
1:171535790:A:T	50	100	0.97	0.01525
1:171535794:A:G	50	100	0.97	0.01525
1:171536385:G:A	50	100	1	0.1334
1:171536472:A:C	50	100	1	0.1129
1:171537122:A:G	50	100	1	0.2395
1:171537557:A:G	50	100	1	0.01634
1:171537788:G:C	50	100	1	0.2369
1:171537961:C:T	50	100	1	0.1311
1:171537964:G:A	50	100	1	0.1336
1:171539025:G:A	50	100	1	0.2413
1:171539153:C:T	50	100	1	0.1336
1:171539174:T:A	50	100	1	0.4991
1:171539189:C:T	50	100	1	0.06155
1:171539220:C:T	50	100	1	0.1309
1:171539289:G:T	50	100	1	0.09622
1:171539522:A:G	50	100	0.99	0.1071
1:171539875:T:C	50	100	1	0.1354
1:171539919:G:A	50	100	1	0.2393
1:171540188:G:A	50	100	1	0.2444
1:171541900:C:G	50	100	1	0.2373
1:171542303:A:G	50	100	1	0.3891
1:171542580:A:G	50	100	1	0.02578
1:171542824:G:A	50	100	0.99	0.13
1:171543139:T:G	48	100	1	0.2371
1:171543159:G:A	49	98	0.99	0.07662
1:171543164:T:G	50	100	0.99	0.1307
1:171543166:G:A	50	100	1	0.01126
1:171544336:C:T	50	100	1	0.2279
1:171544403:T:C	50	100	1	0.2347
1:171544999:A:G	50	100	1	0.2411
1:171545592:C:G	50	100	1	0.2411
1:171546323:C:T	50	98	0.9	0.05973
1:171546647:T:C	50	100	1	0.1127
1:171547429:A:G	50	100	1	0.04521
1:171547724:A:G	50	100	1	0.1267
1:171549227:A:G	50	100	1	0.2393
1:171549270:G:C	50	100	1	0.2329
1:171549501:T:C	50	100	1	0.1062
1:171549884:A:G	50	100	0.99	0.02542
1:171549928:C:T	50	100	0.95	0.02905
1:171550348:A:C	50	100	1	0.2442
1:171551113:G:A	50	100	1	0.1338
1:171551140:A:G	50	100	1	0.1336
1:171551150:G:A	50	100	1	0.2397
1:171551459:A:C	50	100	0.95	0.02596
1:171551587:C:G	50	100	1	0.238
1:171551940:T:C	50	100	0.99	0.1547
1:171552035:C:T	50	100	1	0.02869
1:171552062:G:A	50	100	1	0.2422
1:171552106:C:T	50	100	1	0.2464
1:171552392:G:A	50	100	0.99	0.02723
1:171552456:A:C	50	100	1	0.2386
1:171552690:C:T	50	100	1	0.1062
1:171553247:G:A	50	98	1	0.1334
1:171553259:G:A	50	100	1	0.2338
1:171553260:T:A	50	100	1	0.2338
1:171553269:G:C	50	98	1	0.3471
1:171553270:T:C	50	98	1	0.3477
1:171553271:G:A	50	98	1	0.3471
1:171553320:A:T	50	100	1	0.2386
1:171554083:T:C	50	98	1	0.03268
1:171554885:G:A	50	100	1	0.2418
1:171555633:C:T	50	100	1	0.1127
1:171555925:G:T	50	100	1	0.24
1:171556121:C:T	50	100	1	0.2416
1:171557431:G:A	50	100	1	0.238
1:171557771:G:A	49	100	0.99	0.1549
1:171558183:A:G	50	100	0.99	0.2377
1:171558386:T:A	50	100	1	0.2331
1:171558683:C:T	50	100	1	0.2397
1:171559277:G:A	50	98	1	0.2658
1:171559740:C:T	50	100	1	0.2458
1:171559741:G:A	50	100	1	0.1131
1:171559844:C:T	50	100	1	0.09168
1:171560346:A:G	50	100	1	0.392
1:171561809:T:C	50	100	1	0.1129
1:171562020:A:G	50	100	0.99	0.3095
1:171562268:C:G	50	100	0.98	0.09168
1:171562360:A:G	50	100	1	0.09641
1:171562382:G:C	50	100	1	0.494
1:171563894:A:G	50	100	0.99	0.2449
1:171564068:G:A	50	100	1	0.01235
1:171564475:A:T	50	100	1	0.3865
1:171565478:C:T	50	100	1	0.3925
1:171566041:C:T	50	100	1	0.2442
1:171566170:T:C	50	100	1	0.1129
1:171566434:T:C	50	100	1	0.1129
1:171566967:G:A	50	98	1	0.03268
1:171567285:G:A	50	100	1	0.2444
1:171567853:C:G	50	100	1	0.05211
1:171568576:G:A	50	100	1	0.02887
1:171568820:C:T	50	100	0.96	0.01543
1:171569168:A:T	50	100	1	0.2967
1:171569957:G:A	50	100	1	0.244
1:171569977:G:A	50	100	1	0.1151
1:171570038:T:C	50	100	1	0.05646
1:171570040:C:A	50	98	0.9	0.06028
1:171570201:G:A	50	100	1	0.2324
1:171570282:G:C	50	100	1	0.2504
1:171570283:C:T	50	100	1	0.2504
1:171572207:T:C	50	100	1	0.2438
1:171572446:C:T	50	100	1	0.2438
1:171572965:C:T	50	100	1	0.02887
1:171573379:A:G	50	100	1	0.2438
1:171573747:C:T	49	100	1	0.1336
1:171574309:T:C	50	100	1	0.2476
1:171574337:T:C	50	98	0.99	0.297
1:171574440:C:T	50	100	0.97	0.09078
1:171574724:G:T	50	100	1	0.2476
1:171575714:G:A	50	100	1	0.2476
1:171575912:G:A	50	100	1	0.3863
1:171576330:G:A	50	98	0.98	0.05338
1:171576683:G:A	50	98	0.91	0.05973
1:171577694:C:A	50	100	1	0.3865
1:171577838:C:T	50	98	1	0.1064
1:171577897:C:T	50	100	0.98	0.09495
1:171577995:C:T	49	100	1	0.388
1:171577996:G:T	50	100	1	0.1064
1:171578361:C:T	50	100	1	0.244
1:171579478:G:A	50	100	0.99	0.2954
1:171579633:A:G	50	100	1	0.1338
1:171579729:T:C	50	100	1	0.2315
1:171580437:A:G	50	100	0.96	0.08824
1:171580552:A:G	50	100	1	0.05229
1:171580567:T:A	50	100	1	0.3923
1:171580636:G:T	50	100	0.94	0.03032
1:171581057:A:G	50	100	1	0.102
1:171581316:T:G	50	100	1	0.2458
1:171581666:C:T	50	100	1	0.2438
1:171581946:G:A	50	100	0.97	0.1358
1:171582362:T:C	50	100	1	0.2438
1:171582495:C:A	50	100	1	0.1129
1:171582768:G:A	50	100	0.96	0.08824
1:171583058:C:T	50	100	0.99	0.1131
1:171583232:C:T	50	100	1	0.2502
1:171584639:A:G	50	100	1	0.1311
1:171584712:C:T	50	98	1	0.2458
1:171585498:A:T	50	100	1	0.01652
1:171585910:A:T	50	100	0.99	0.2456
1:171586045:G:A	49	100	1	0.04176
1:171586263:T:A	50	100	0.99	0.3074
1:171586740:G:A	50	100	0.99	0.2456
1:171586832:C:T	50	98	1	0.06173
1:171587026:G:C	50	100	1	0.246
1:171588461:A:G	50	100	0.91	0.01616
1:171588623:G:T	50	98	1	0.03268
1:171589012:A:G	50	100	1	0.1336
1:171589377:C:T	49	100	1	0.2436
1:171589934:G:A	50	100	0.99	0.2504
1:171590495:C:T	50	100	1	0.2518
1:171592064:T:G	50	100	1	0.1131
1:171592086:C:T	50	100	1	0.2516
1:171592111:G:A	50	100	1	0.2453
1:171592168:A:G	50	100	1	0.2498
1:171594201:C:T	50	100	1	0.1333
1:171594267:G:A	50	100	1	0.1305
1:171594381:G:A	50	100	1	0.1333
1:171595204:T:A	50	100	1	0.2516
1:171595253:C:T	50	100	1	0.1126
1:171596202:T:G	50	100	1	0.2451
1:171596973:A:C	50	100	1	0.1124
1:171597105:A:T	50	100	1	0.04194
1:171597247:G:A	50	100	0.97	0.05755
1:171598199:T:C	50	100	1	0.2431
1:171598675:C:A	50	100	1	0.1122
1:171599060:G:A	50	100	1	0.01616
1:171599642:G:A	50	98	0.97	0.07716
1:171599697:T:C	50	100	0.96	0.01543
1:171599846:A:G	50	100	1	0.03794
1:171600366:G:C	50	100	1	0.2313
1:171600579:T:C	50	100	0.99	0.1066
1:171601001:C:T	50	100	1	0.134
1:171601018:G:A	50	100	0.99	0.2928
1:171601134:T:C	50	100	1	0.2429
1:171601733:G:A	50	96	0.97	0.05683
1:171601805:G:A	50	100	1	0.01634
1:171601938:C:G	50	100	0.98	0.4205
1:171602133:T:A	50	100	0.98	0.4297
1:171602229:G:A	50	100	0.99	0.04267
1:171602388:C:T	50	100	0.99	0.3887
1:171602498:G:T	50	100	0.96	0.06245
1:171602539:A:C	50	100	0.96	0.1084
1:171603183:T:C	50	98	1	0.3896
1:171603656:C:A	50	100	1	0.01743
1:171603676:A:C	50	96	0.99	0.4021
1:171604097:T:C	50	100	0.99	0.4724
1:171604125:T:C	50	100	1	0.3912
1:171604234:G:A	50	100	1	0.1267
1:171605165:G:A	49	100	1	0.2275
1:171605394:C:A	50	88	0.96	0.2698
1:171605396:A:C	50	90	0.66	0.03922
1:171605398:A:C	50	94	0.94	0.2524
1:171605400:A:C	50	96	0.86	0.01507
1:171605632:A:C	50	100	1	0.2273
1:171606035:C:T	50	100	0.93	0.02796
1:171606927:A:C	50	100	1	0.1031
1:171607070:G:A	50	98	1	0.01053
1:171607303:A:T	50	100	0.93	0.01198
1:171607433:G:T	50	100	0.99	0.2355
1:171607455:A:G	50	100	1	0.1256
1:171607750:T:A	50	100	1	0.3916
1:171608052:G:A	50	100	0.99	0.2357
1:171608502:C:T	49	100	1	0.09459
1:171608623:G:A	50	100	0.99	0.3646
1:171608668:G:A	49	100	1	0.1258
1:171608936:G:T	50	100	0.99	0.3642
1:171608974:T:C	50	100	1	0.1258
1:171609202:T:C	50	100	0.89	0.02796
1:171609392:C:T	50	100	0.99	0.1258
1:171610030:G:A	50	100	0.98	0.3642
1:171610488:G:T	50	100	1	0.1262
1:171610549:A:G	50	98	1	0.1262
1:171610725:A:G	50	100	1	0.1262
1:171610819:A:T	50	100	0.99	0.03922
1:171610884:G:A	50	100	1	0.1262
1:171611094:A:T	50	100	0.99	0.2413
1:171611203:G:T	50	100	1	0.126
1:171611453:G:C	50	100	0.98	0.3638
1:171611508:A:G	50	100	0.95	0.1062
1:171611516:A:G	50	100	0.99	0.24
1:171612596:T:C	50	100	0.99	0.2335
1:171612624:G:A	50	100	0.96	0.01561
1:171612691:G:A	50	100	0.93	0.02887
1:171613470:A:C	50	100	1	0.01089
1:171613494:C:T	50	100	0.99	0.1026
1:171613575:T:G	49	100	0.99	0.2409
1:171613810:G:C	50	100	0.99	0.2373
1:171613826:C:A	50	100	0.99	0.2366
1:171613901:C:A	50	100	0.97	0.03794
1:171613910:C:G	50	100	0.98	0.09314
1:171614022:G:C	50	100	0.98	0.106
1:171614326:T:C	50	100	0.98	0.1062
1:171614494:G:A	50	100	1	0.01253
1:171614614:A:C	50	100	1	0.01053
1:171615508:T:C	50	100	0.96	0.09713
1:171615631:A:G	50	100	1	0.01053
1:171615633:A:G	50	100	0.98	0.08152
1:171615803:G:A	50	100	0.99	0.07081
1:171615936:G:A	50	100	0.95	0.09695
1:171615984:G:A	50	100	0.96	0.09695
1:171616071:G:T	50	100	0.98	0.01852
1:171616125:G:C	50	98	0.96	0.2351
1:171616900:A:G	50	98	0.96	0.0886
1:171617148:G:A	50	98	0.96	0.09477
1:171617321:A:G	50	100	0.96	0.1035
1:171617837:G:A	50	100	0.97	0.1155
1:171617961:G:C	50	100	0.95	0.09405
1:171617978:T:C	50	100	0.95	0.09858
1:171618773:A:G	50	100	0.95	0.06209
1:171618962:G:A	50	98	0.97	0.3945
1:171619046:C:T	50	100	0.96	0.06227
1:171619443:C:T	50	98	0.97	0.4118
1:171619791:G:A	50	100	0.97	0.05755
1:171619802:G:A	50	96	0.98	0.3969
1:171619934:A:C	50	100	0.97	0.05773
1:171619968:C:A	50	96	0.98	0.3965
1:171620115:A:C	50	96	0.91	0.0236
1:171620134:T:C	50	100	0.98	0.05737
1:171620803:C:T	50	100	0.98	0.1721
1:171620929:C:T	50	100	1	0.03413
1:171621340:T:C	50	100	0.95	0.02179
1:171621369:G:T	50	98	0.99	0.152
1:171621521:A:G	50	100	0.93	0.03123
1:171621674:C:G	50	96	0.98	0.2416
1:171621858:C:T	50	98	0.98	0.1581
1:171622049:T:G	50	100	0.99	0.1663
1:171622178:T:G	50	100	0.99	0.1663
1:171622651:C:A	50	100	0.99	0.07426
1:171622652:G:A	50	100	0.98	0.197
1:171622918:G:T	50	96	0.99	0.4245
1:171623156:T:A	50	98	0.97	0.04448
1:171623202:G:A	50	98	0.99	0.4241
1:171623212:T:C	50	98	0.99	0.4127
1:171623413:G:A	50	100	0.99	0.144
1:171623729:A:C	50	96	0.98	0.4385
1:171624272:T:G	50	98	0.99	0.2175
1:171624477:C:G	50	100	1	0.1423
1:171624486:G:A	50	98	0.99	0.215
1:171624610:G:T	50	98	0.99	0.4915
1:171624612:G:T	50	98	0.99	0.4866
1:171624624:T:G	50	98	0.99	0.4915
1:171624733:G:A	50	98	0.99	0.217
1:171625141:T:C	50	100	0.99	0.1558
1:171625190:G:A	50	100	0.99	0.1443
1:171625448:G:A	50	100	0.99	0.3351
1:171625663:A:G	50	100	0.99	0.3353
1:171626055:G:A	50	100	1	0.1427
1:171626111:C:T	50	100	0.99	0.1095
1:171626352:G:A	50	100	1	0.01126
1:171626947:G:A	50	100	1	0.2825
1:171626997:C:T	50	100	0.96	0.03159
1:171627077:G:A	50	100	1	0.3324
1:171627274:T:C	50	100	1	0.1362
1:171627362:G:A	50	98	1	0.3709
1:171627369:G:A	50	100	0.99	0.01053
1:171627402:A:C	50	100	0.97	0.07153
1:171627526:A:G	50	100	1	0.216
1:171627731:G:A	50	100	1	0.03776
1:171627929:A:G	50	100	1	0.3333
1:171628143:T:C	50	100	0.99	0.3718
1:171628313:A:G	50	100	0.99	0.01725
1:171628856:C:T	50	100	1	0.3337
1:171628942:G:T	50	100	1	0.3713
1:171629072:C:T	50	100	0.99	0.157
1:171629123:G:A	50	100	0.99	0.06354
1:171629522:G:C	50	100	0.96	0.03395
1:171629800:C:T	50	98	0.99	0.3426
1:171630087:G:A	50	100	0.99	0.2767
1:171630195:C:T	50	100	0.98	0.08842
1:171630304:G:A	50	100	1	0.148
1:171630703:T:C	50	100	1	0.4998
1:171630813:G:A	50	100	1	0.3489
1:171631000:C:T	49	100	0.99	0.01979
1:171631001:G:C	49	100	1	0.04757
1:171631974:G:A	50	100	0.99	0.03232
1:171632613:A:T	50	100	0.97	0.05701
1:171632755:C:T	50	100	1	0.4263
1:171632962:G:A	50	100	0.89	0.02614
1:171633062:T:C	50	100	1	0.4521
1:171633236:G:A	50	98	0.96	0.04956
1:171634026:G:A	50	100	1	0.3201
1:171634407:T:C	50	100	1	0.3346
1:171634813:C:T	50	100	0.82	0.01325
1:171634872:G:A	50	100	0.99	0.02887
1:171634891:T:C	50	100	1	0.03922
1:171635053:T:C	49	100	1	0.0158
1:171635181:C:T	50	100	1	0.01561
1:171635243:G:A	50	100	1	0.0118
1:171636399:A:G	50	100	1	0.01561
1:171636465:C:T	50	100	0.98	0.03177
1:171636782:G:A	50	100	1	0.01561
1:171636914:T:G	50	100	0.99	0.2157
1:171637310:A:G	50	100	1	0.02741
1:171637599:T:C	50	100	0.99	0.114
1:171637680:T:C	50	100	0.98	0.08896
1:171637893:A:G	50	100	1	0.2859
1:171638080:T:C	50	100	1	0.01979
1:171638562:C:T	50	100	0.99	0.2838
1:171639002:A:C	50	100	1	0.4394
1:171639025:G:C	50	100	0.97	0.0728
1:171639054:C:T	50	100	0.99	0.1191
1:171639096:G:C	50	100	1	0.3197
1:171639192:G:A	50	98	0.95	0.09223
1:171639326:T:C	50	100	1	0.4397
1:171639418:G:A	50	100	0.99	0.0345
1:171639682:T:C	47	97.9	1	0.2863
1:171639920:G:T	49	100	0.98	0.1024
1:171640047:C:T	50	100	0.98	0.1164
1:171640275:G:C	50	100	1	0.0512
1:171640341:T:C	50	100	1	0.439
1:171640694:T:A	50	98	0.99	0.2859
1:171640824:C:T	50	100	0.98	0.03159
1:171641044:C:T	50	100	1	0.05338
1:171641104:C:T	50	100	0.98	0.1146
1:171641287:C:G	50	98	1	0.339
1:171641344:G:A	50	100	1	0.02088
1:171641353:C:T	50	100	0.99	0.03232
1:171641600:C:T	50	100	1	0.2863
1:171641819:C:A	50	100	1	0.4595
1:171641914:A:G	50	100	1	0.03704
1:171641963:A:G	50	100	0.99	0.1137
1:171642710:T:A	50	100	1	0.4557
1:171642802:G:A	50	100	1	0.4557
1:171642888:T:A	50	84	0.99	0.4025
1:171643063:C:T	50	100	1	0.4557
1:171643127:G:A	50	100	0.99	0.1331
1:171643308:C:T	49	100	0.96	0.02869
1:171643599:A:T	50	98	0.98	0.03232
1:171643800:G:T	50	100	0.98	0.114
1:171643802:C:T	50	100	0.98	0.114
1:171644376:A:G	50	100	1	0.2889
1:171644616:C:T	50	100	0.98	0.1156
1:171644671:G:A	50	100	1	0.01561
1:171644748:T:A	50	100	1	0.01561
1:171644974:C:T	50	100	1	0.2892
1:171645010:A:G	50	100	0.9	0.01816
1:171645165:T:C	50	100	0.99	0.2892
1:171645230:T:C	50	100	0.99	0.1057
1:171645543:G:T	50	100	0.99	0.1264
1:171645992:G:T	50	100	1	0.2702
1:171646066:C:T	50	100	0.99	0.08515
1:171646194:G:A	50	100	0.97	0.0216
1:171646206:T:C	50	100	0.99	0.08715
1:171646279:G:T	50	100	1	0.2682
1:171646397:G:T	50	100	1	0.0325
1:171646462:G:A	50	100	1	0.01834
1:171646717:G:A	50	100	0.99	0.08388
1:171646796:T:C	50	96	0.98	0.4103
1:171647158:C:T	50	100	0.99	0.0325
1:171647297:G:A	49	83.7	0.95	0.05628
1:171647381:G:A	50	82	0.99	0.4132
1:171647453:G:A	50	80	0.99	0.3929
1:171647464:C:T	50	98	0.99	0.1376
1:171647682:C:A	50	100	0.99	0.2671
1:171648049:C:T	50	100	0.99	0.3931
1:171648181:T:C	50	100	0.99	0.0325
1:171648253:C:T	50	100	0.98	0.08279
1:171648385:G:C	50	100	1	0.01852
1:171648568:T:G	50	100	0.99	0.2674
1:171648622:T:C	50	100	0.99	0.01344
1:171648625:G:A	50	100	0.98	0.08007
1:171648770:G:A	50	100	1	0.0207
1:171649106:T:C	50	98	0.98	0.2297
1:171649516:T:G	50	96	0.99	0.3466
1:171649720:G:A	50	100	0.96	0.03359
1:171649736:A:C	50	96	0.99	0.3818
1:171649809:G:A	50	98	0.97	0.3727
1:171649940:G:A	50	100	0.98	0.03177
1:171651012:C:T	50	100	0.96	0.1483
1:171651335:A:C	50	94	0.92	0.1879
1:171651341:G:A	50	100	0.96	0.02052
1:171651348:C:A	50	90	0.93	0.3459
1:171651350:C:A	50	94	0.93	0.1959
1:171651439:A:G	50	92	0.97	0.2918
1:171651494:A:T	50	92	0.97	0.2965
1:171651642:A:G	50	94	0.97	0.3012
1:171651694:A:G	50	100	0.98	0.02651
1:171651780:T:A	50	100	0.97	0.02433
1:171651958:C:T	50	100	0.99	0.02633
1:171652135:T:C	50	100	0.99	0.02633
1:171652385:C:T	50	100	0.97	0.07698
1:171652573:A:C	50	100	0.99	0.02633
1:171652694:C:T	50	100	0.96	0.07807
1:171652737:A:G	50	100	1	0.01561
1:171652835:A:G	50	96	0.94	0.372
1:171652917:C:T	48	100	0.97	0.1374
1:171652996:G:A	50	100	0.96	0.08769
1:171653609:G:C	50	100	0.98	0.07516
1:171653684:C:T	50	100	0.99	0.0256
1:171653690:T:C	50	100	0.96	0.2527
1:171654259:A:G	50	100	1	0.02723
1:171654693:C:A	50	100	0.95	0.3115
1:171654701:A:G	50	100	0.97	0.02778
1:171654731:T:C	50	100	0.99	0.03232
1:171655005:C:A	50	98	0.95	0.4864
1:171655338:C:T	50	100	0.93	0.1086
1:171655469:G:T	50	100	0.94	0.02832
1:171655647:G:A	50	100	0.97	0.0728
1:171656182:G:C	50	100	0.96	0.03014
1:171656407:C:T	50	100	0.95	0.01543
1:171656537:G:T	50	100	0.98	0.05955
1:171656869:C:A	50	100	1	0.03032
1:171656940:T:G	50	100	0.98	0.2126
1:171657298:T:G	50	100	0.97	0.1491
1:171657801:G:T	50	100	0.99	0.2121
1:171658103:C:A	49	98	0.99	0.1485
1:171658109:C:A	49	100	0.97	0.02578
1:171658111:A:C	49	98	0.98	0.1487
1:171658129:A:T	46	95.7	0.99	0.1487
1:171658138:A:G	43	88.4	0.97	0.1247
1:171658148:A:G	45	91.1	0.98	0.06009
1:171658167:T:G	49	98	0.75	0.01816
1:171658169:T:G	49	95.9	0.88	0.0394
1:171658171:T:G	49	93.9	0.96	0.04884
1:171658173:T:G	48	91.7	0.89	0.05338
1:171658175:T:G	46	89.1	0.86	0.07298
1:171658193:G:A	48	97.9	0.91	0.02469
1:171658213:G:C	50	84	0.94	0.1788
1:171658512:G:A	50	100	1	0.02306
1:171658665:G:T	50	100	1	0.03032
1:171658778:C:T	50	100	0.94	0.06155
1:171658787:A:G	50	100	1	0.1411
1:171658841:C:T	50	100	1	0.1048
1:171658911:G:A	49	100	0.99	0.01126
1:171659614:A:C	50	100	1	0.01598
1:171659624:A:G	50	100	1	0.1049
1:171660078:C:T	50	100	1	0.1049
1:171660529:C:G	50	100	1	0.1409
1:171660535:G:A	50	100	0.95	0.04285
1:171660918:A:G	50	100	0.99	0.1841
1:171661305:T:G	50	100	0.94	0.02596
1:171661330:T:C	50	100	0.98	0.04739
1:171661797:C:T	50	100	0.98	0.1888
1:171662157:A:G	50	100	1	0.1819
1:171662500:G:A	49	100	1	0.1819
1:171662548:G:A	50	100	1	0.02633
1:171662977:A:C	50	100	1	0.1013
1:171663161:C:G	50	100	0.98	0.07516
1:171663532:T:G	50	100	1	0.02705
1:171663797:A:G	50	100	1	0.09713
1:171663872:C:T	50	100	0.97	0.03304
1:171663918:T:A	50	100	1	0.1518
1:171664001:T:C	50	100	0.94	0.06681
1:171664029:T:C	50	100	1	0.1518
1:171664053:G:A	50	100	1	0.02633
1:171664220:C:T	50	100	1	0.1518
1:171664248:C:T	50	100	1	0.04503
1:171664306:C:T	50	96	0.96	0.08206
1:171664314:A:T	50	100	1	0.03758
1:171664468:G:A	50	100	1	0.1854
1:171664596:G:A	50	100	1	0.1518
1:171664605:A:G	50	100	1	0.01834
1:171664731:T:C	50	100	1	0.1518
1:171664752:A:G	50	100	1	0.03014
1:171664818:T:C	50	100	0.99	0.07534
1:171664903:C:T	50	100	1	0.04521
1:171664989:T:C	50	100	1	0.1518
1:171665862:C:A	50	100	1	0.03359
1:171666087:C:T	50	100	1	0.03359
1:171666864:C:T	50	100	0.96	0.116
1:171666865:G:A	50	96	0.95	0.1062
1:171666974:G:A	50	100	1	0.03014
1:171667139:T:C	50	100	1	0.02705
1:171667254:G:A	50	100	0.98	0.0581
1:171667353:C:A	50	100	0.99	0.2204
1:171667696:G:A	50	100	1	0.03359
1:171668000:G:A	50	100	1	0.0305
1:171668055:A:G	50	100	1	0.05084
1:171668275:T:A	50	100	1	0.03014
1:171668727:C:T	50	100	0.96	0.09713
1:171668810:A:T	50	100	1	0.04503
1:171668885:C:T	49	100	1	0.03014
1:171669269:G:A	50	100	1	0.05084
1:171669959:T:C	50	100	1	0.15
1:171670263:C:T	50	94	0.98	0.358
1:171670335:A:G	50	100	0.99	0.0748
1:171670364:A:G	49	100	0.99	0.1511
1:171670512:A:G	50	100	0.99	0.01652
1:171670579:T:C	50	100	1	0.09949
1:171670728:C:T	50	100	1	0.09931
1:171670765:A:C	50	100	1	0.02269
1:171670783:C:G	50	100	1	0.0374
1:171671339:C:T	50	100	1	0.07734
1:171671386:G:A	50	100	1	0.04484
1:171671520:A:G	42	92.9	0.98	0.2649
1:171671748:C:A	50	100	0.99	0.1609
1:171671879:C:A	50	100	0.98	0.161
1:171672350:A:C	50	100	0.99	0.1621
1:171672462:A:G	50	100	1	0.04575
1:171672605:T:C	50	100	0.99	0.1158
1:171672816:G:C	50	100	0.99	0.1156
1:171672849:A:G	50	100	0.99	0.1614
1:171673172:A:G	50	100	0.99	0.1614
1:171673178:A:G	50	98	0.99	0.2653
1:171673384:A:G	50	100	0.99	0.1158
1:171673882:T:C	50	100	1	0.06173
1:171674115:G:T	50	100	0.98	0.02596
1:171674128:A:G	50	100	1	0.1619
1:171674923:G:A	50	100	1	0.1149
1:171675446:G:A	50	100	0.96	0.1126
1:171675992:A:C	50	100	0.98	0.03032
1:171676408:A:T	50	100	0.99	0.161
1:171676449:T:C	50	98	0.98	0.2613
1:171676562:C:T	50	100	0.97	0.0463
1:171676563:G:A	50	100	1	0.1182
1:171676567:G:A	50	100	0.97	0.04521
1:171677415:C:A	50	100	1	0.1162
1:171677470:T:C	50	100	0.99	0.06118
1:171677573:C:T	50	100	0.99	0.07371
1:171677799:C:T	50	100	0.96	0.1137
1:171677808:A:G	50	98	0.91	0.04394
1:171677836:G:A	50	100	1	0.1162
1:171678132:G:C	50	100	1	0.1164
1:171678335:C:T	50	100	0.99	0.1253
1:171678411:T:G	50	100	0.95	0.1672
1:171678515:T:C	50	100	0.94	0.02959
1:171678787:G:A	50	100	0.93	0.02923
1:171678860:A:G	50	100	0.94	0.1144
1:171678897:C:T	50	98	0.94	0.1997
1:171679300:C:A	50	98	0.94	0.08497
1:171679783:T:C	50	96	0.93	0.4706
1:171679949:C:T	50	100	0.87	0.0138
1:171680126:C:T	50	100	0.94	0.01688
1:171680318:C:T	50	98	0.97	0.1636
1:171680339:C:T	50	100	0.99	0.01162
1:171680362:C:G	50	100	0.96	0.1632
1:171680415:G:A	50	100	0.97	0.1514
1:171680418:G:A	50	100	1	0.01035
1:171680457:C:A	50	100	0.93	0.3052
1:171680745:C:T	50	98	0.94	0.01834
1:171680796:A:G	49	100	0.98	0.1972
1:171680861:T:C	50	100	1	0.22
1:171680862:T:C	50	100	1	0.22
1:171680921:C:A	50	100	1	0.01089
1:171680999:C:T	50	100	0.99	0.2108
1:171681188:C:T	45	86.7	0.65	0.03976
1:171681345:G:A	50	98	0.99	0.2126
1:171681405:G:A	50	98	0.99	0.2124
1:171682013:T:C	50	98	1	0.2021
1:171682224:A:C	50	100	0.99	0.05646
1:171682232:G:T	50	98	1	0.1944
1:171682294:C:T	50	98	1	0.2021
1:171682341:G:A	50	100	0.88	0.01906
1:171682427:A:T	50	100	0.92	0.01924
1:171682487:T:G	50	100	1	0.06826
1:171682552:T:C	47	91.5	1	0.1993
1:171682734:T:C	50	100	1	0.1511
1:171682810:T:G	50	98	1	0.2021
1:171683004:C:T	50	100	1	0.2019
1:171683373:C:T	50	100	1	0.05628
1:171683443:C:T	50	100	1	0.1236
1:171683444:A:G	50	100	0.93	0.03032
1:171683524:G:A	50	100	1	0.2021
1:171683561:G:T	50	100	1	0.01107
1:171683579:A:G	50	100	1	0.01089
1:171683591:A:G	50	100	1	0.2021
1:171683613:C:T	50	100	1	0.1236
1:171683619:A:G	50	100	1	0.1946
1:171683838:T:C	50	100	1	0.2021
1:171684067:C:T	50	100	1	0.346
1:171684189:C:T	50	100	1	0.1107
1:171684244:T:C	50	100	1	0.2021
1:171684261:G:T	50	100	1	0.2021
1:171684459:G:A	50	100	1	0.2023
1:171684556:A:G	50	100	1	0.2021
1:171684634:C:T	50	100	1	0.01089
1:171684725:C:G	50	100	1	0.3442
1:171684727:C:T	50	100	1	0.3439
1:171684817:T:C	50	100	1	0.2021
1:171685015:G:C	50	100	1	0.01289
1:171685040:C:A	50	100	0.99	0.2021
1:171685316:G:A	50	100	0.99	0.2021
1:171685382:T:C	50	100	0.99	0.2024
1:171685476:C:T	50	100	0.99	0.2023
1:171685580:C:A	50	100	0.99	0.2019
1:171685588:C:A	50	100	0.99	0.3237
1:171685828:C:T	50	100	0.99	0.3433
1:171685979:C:G	50	100	0.99	0.2004
1:171686072:T:G	50	100	0.99	0.2004
1:171686111:G:A	50	100	0.99	0.2006
1:171686516:T:A	50	100	0.99	0.2004
1:171686545:T:A	50	100	1	0.344
1:171686547:T:A	50	100	0.99	0.2004
1:171686565:G:C	50	100	0.99	0.2004
1:171686621:T:G	50	100	0.99	0.2004
1:171686628:T:C	50	100	0.99	0.2004
1:171686672:C:T	50	100	0.99	0.2004
1:171686705:A:G	50	100	0.99	0.2004
1:171686717:G:A	50	100	0.99	0.1932
1:171686789:G:A	50	98	1	0.1215
1:171686844:G:A	48	100	0.99	0.2003
1:171686867:T:G	49	100	0.99	0.2012
1:171686984:A:G	50	100	0.99	0.3226
1:171687096:G:A	50	100	1	0.01834
1:171687154:G:A	50	100	0.94	0.02179
1:171687309:G:A	50	100	0.99	0.01616
1:171687391:C:A	50	100	0.99	0.1928
1:171687412:G:T	50	100	1	0.138
1:171687536:T:A	50	100	0.99	0.2003
1:171687538:G:A	50	100	0.99	0.2003
1:171687555:T:G	50	100	0.99	0.2003
1:171687628:A:G	50	100	0.99	0.2003
1:171687793:C:T	50	100	1	0.0659
1:171687875:T:C	50	96	1	0.2003
1:171688803:C:T	49	100	1	0.1917
1:171688813:T:C	50	98	0.97	0.1888
1:171688826:T:C	50	98	0.98	0.1857
1:171688828:C:T	50	98	0.99	0.1855
1:171688843:T:G	50	98	1	0.1748
1:171688851:C:T	49	100	1	0.1995
1:171688991:A:C	50	96	1	0.2001
1:171689007:C:T	50	98	1	0.1995
1:171689008:T:C	50	98	1	0.1995
1:171689025:T:C	50	98	1	0.1995
1:171689143:G:A	49	100	1	0.01089
1:171689198:T:C	50	98	1	0.1995
1:171689531:A:C	49	85.7	1	0.2001
1:171689596:G:C	48	77.1	1	0.1999
1:171689773:C:A	50	100	1	0.1458
1:171689776:T:G	50	98	1	0.1921
1:171689825:A:G	50	98	0.91	0.03776
1:171689851:C:T	50	100	1	0.3431
1:171689872:G:A	50	100	1	0.1222
1:171689908:T:C	50	100	1	0.3384
1:171689941:T:A	50	100	1	0.0659
1:171690033:A:G	50	98	1	0.1995
1:171690152:G:A	49	93.9	0.97	0.1716
1:171690245:T:G	49	100	0.92	0.02052
1:171690269:A:G	49	98	1	0.0541
1:171690315:G:A	47	97.9	1	0.1995
1:171690459:C:T	50	100	1	0.1995
1:171690609:G:A	37	91.9	0.99	0.1934
1:171690768:T:G	42	95.2	1	0.1923
1:171691009:G:A	50	92	0.94	0.01979
1:171691082:C:A	50	98	1	0.3384
1:171691294:C:T	50	100	1	0.04103
1:171691349:T:C	50	100	1	0.05392
1:171691374:G:C	50	96	1	0.1993
1:171691425:T:C	50	100	1	0.01289
1:171691426:G:C	50	100	1	0.05392
1:171691444:G:A	47	93.6	1	0.1993
1:171691579:G:C	50	98	1	0.1993
1:171691620:C:G	50	100	1	0.1993
1:171691750:C:T	50	100	1	0.04103
1:171691878:C:T	50	98	1	0.1915
1:171691975:C:T	50	100	0.99	0.1997
1:171692058:A:T	50	100	1	0.01634
1:171692090:T:C	50	100	1	0.199
1:171692141:T:C	50	100	1	0.199
1:171692272:G:A	50	100	1	0.199
1:171692350:G:A	50	100	1	0.01107
1:171692353:T:C	49	98	1	0.199
1:171692407:T:C	50	94	1	0.1988
1:171692414:A:C	50	94	1	0.199
1:171692527:G:C	50	100	0.93	0.01852
1:171692711:A:G	50	100	1	0.1912
1:171693145:C:T	50	96	0.98	0.1924
1:171693158:A:T	50	98	1	0.1986
1:171693293:G:A	50	100	0.99	0.0541
1:171693447:G:A	50	100	0.85	0.01561
1:171693599:C:T	50	100	1	0.1979
1:171693605:A:C	50	100	1	0.1981
1:171693606:A:T	50	100	1	0.1979
1:171693726:A:G	50	98	1	0.1975
1:171693731:C:A	50	98	1	0.1906
1:171693748:C:T	50	100	0.99	0.07044
1:171693760:A:G	50	98	1	0.3422
1:171693832:G:A	50	98	0.94	0.01616
1:171693835:T:C	37	89.2	0.97	0.1894
1:171693929:C:T	49	100	1	0.0118
1:171693982:A:G	27	85.2	0.98	0.1906
1:171694095:A:G	33	75.8	0.88	0.3613
1:171694124:G:A	48	79.2	1	0.1963
1:171694137:A:G	48	79.2	1	0.3357
1:171694174:C:T	49	89.8	1	0.1908
1:171694184:C:T	50	90	1	0.191
1:171694246:T:C	46	95.7	1	0.1986
1:171694294:C:A	49	98	1	0.1914
1:171694310:G:A	50	98	1	0.1988
1:171694370:T:C	50	98	1	0.3219
1:171694382:C:G	50	100	1	0.1224
1:171694450:G:A	50	100	1	0.01107
1:171694473:T:C	50	100	1	0.01307
1:171694504:C:A	50	100	1	0.01289
1:171694534:A:G	50	100	1	0.199
1:171694595:G:A	50	100	1	0.06627
1:171694635:C:T	50	100	1	0.01107
1:171694660:C:T	50	100	1	0.1222
1:171694817:G:T	50	100	1	0.03667
1:171694888:C:T	50	92	1	0.1999
1:171694974:A:G	49	98	1	0.1919
1:171695018:G:A	50	100	0.95	0.01634
1:171695103:A:T	50	100	1	0.03486
1:171695159:C:T	50	100	0.88	0.03776
1:171695185:C:T	50	100	1	0.1992
1:171695206:C:T	50	100	1	0.1999
1:171695226:T:C	50	98	1	0.1992
1:171695265:T:A	50	100	1	0.01289
1:171695353:G:A	50	100	1	0.0118
1:171695360:A:G	50	96	1	0.3217
1:171695373:C:T	50	100	1	0.1993
1:171695415:A:G	50	100	1	0.1993
1:171695567:T:A	50	98	0.99	0.3435
1:171695713:G:A	50	98	1	0.199
1:171695754:T:G	50	100	0.96	0.01616
1:171695863:G:C	50	100	1	0.05338
1:171695938:C:A	49	91.8	1	0.3145
1:171695976:A:G	50	90	0.99	0.3293
1:171696003:G:A	50	100	0.96	0.01489
1:171696051:C:T	50	96	0.98	0.1921
1:171696076:T:G	50	94	1	0.287
1:171696104:A:G	50	94	1	0.1995
1:171696150:C:T	50	98	1	0.1995
1:171696177:G:A	50	98	1	0.1995
1:171696245:G:A	50	98	0.98	0.1995
1:171696255:G:A	50	98	1	0.1921
1:171696256:T:C	50	96	1	0.3306
1:171696319:G:A	50	100	1	0.01107
1:171696359:G:A	50	100	1	0.05374
1:171696368:A:G	50	98	1	0.1997
1:171696774:C:G	50	100	1	0.1997
1:171696900:C:G	50	100	1	0.1999
1:171696922:G:C	50	100	1	0.0659
1:171697178:C:G	50	100	1	0.05592
1:171697507:A:C	50	100	1	0.2533
1:171697692:A:G	50	100	1	0.1997
1:171697782:C:T	50	98	0.98	0.1999
1:171698020:G:A	50	98	0.98	0.1923
1:171698080:G:A	50	100	1	0.02324
1:171698381:C:T	50	100	0.97	0.0276
1:171698385:C:T	50	100	0.88	0.01543
1:171698386:A:G	50	100	0.73	0.02723
1:171698862:T:C	50	100	0.98	0.1837
1:171698900:G:A	50	100	1	0.01344
1:171698938:A:G	50	98	0.96	0.01307
1:171699002:C:T	50	100	1	0.01362
1:171699297:G:A	50	100	0.92	0.0207
1:171699331:T:G	50	100	1	0.01107
1:171699339:T:C	50	98	1	0.329
1:171699557:A:G	50	98	1	0.3297
1:171699673:A:G	50	100	0.99	0.1619
1:171699811:G:A	50	100	0.99	0.1545
1:171700042:T:C	50	100	0.99	0.01344
1:171700683:G:A	50	98	0.97	0.1035
1:171700734:G:T	50	100	1	0.01107
1:171701097:T:C	50	100	1	0.06609
1:171701306:C:T	50	100	0.94	0.02306
1:171701683:T:A	50	100	1	0.1545
1:171702323:T:G	50	100	1	0.3065
1:171702755:C:T	50	100	1	0.01543
1:171703393:G:A	35	97.1	0.97	0.02578
1:171703419:T:G	35	82.9	0.96	0.2006
1:171703427:A:G	28	92.9	0.88	0.01216
1:171703443:A:G	41	95.1	0.91	0.05102
1:171703445:A:G	41	92.7	0.93	0.08951
1:171703447:A:G	41	92.7	0.94	0.1071
1:171703449:A:G	41	92.7	0.96	0.1423
1:171703451:A:G	39	92.3	0.95	0.1536
1:171703453:A:G	41	92.7	0.98	0.14
1:171703455:A:G	42	97.6	0.91	0.03667
1:171703914:T:C	50	100	1	0.1616
1:171704096:G:A	50	100	1	0.1543
1:171704132:C:A	50	100	0.98	0.1545
1:171704719:T:C	50	100	0.9	0.01652
1:171704801:G:C	50	98	0.97	0.09913
1:171704971:T:C	50	100	0.75	0.01162
1:171705038:G:C	50	100	1	0.01797
1:171705089:C:A	50	98	0.92	0.1033
1:171705101:G:T	50	100	1	0.1541
1:171705108:T:C	50	100	1	0.05356
1:171705198:C:T	50	100	1	0.1541
1:171705467:T:C	50	100	1	0.1616
1:171705475:C:T	50	100	1	0.1445
1:171705634:G:A	50	100	1	0.3244
1:171705734:T:G	50	100	1	0.01779
1:171705777:T:C	50	100	0.96	0.02233
1:171705847:G:A	50	100	1	0.1543
1:171706156:A:G	50	100	0.97	0.09985
1:171706680:T:C	50	100	1	0.05447
1:171707558:C:T	50	98	0.98	0.07081
1:171707655:G:A	50	100	0.98	0.1298
1:171707793:A:G	50	98	1	0.02378
1:171707900:T:C	50	100	1	0.01779
1:171708037:T:C	50	98	0.99	0.3402
1:171708532:G:A	50	100	1	0.161
1:171708544:A:G	49	100	1	0.01071
1:171709269:A:G	50	100	1	0.01071
1:171709325:T:G	50	100	1	0.01344
1:171709489:T:C	50	100	0.89	0.01543
1:171709854:C:T	50	100	1	0.06209
1:171710115:G:A	50	100	1	0.01071
1:171710325:A:C	50	100	1	0.1605
1:171710818:G:A	49	100	1	0.3384
1:171710983:A:T	50	100	1	0.01779
1:171710990:T:A	50	100	1	0.06391
1:171711242:C:T	50	100	1	0.3384
1:171711255:T:G	50	100	1	0.07553
1:171711344:T:G	50	100	1	0.01779
1:171711491:A:G	50	100	1	0.08751
1:171711772:A:T	50	100	1	0.1774
1:171713311:A:C	50	100	0.91	0.03613
1:171714054:C:T	50	100	1	0.3382
1:171714471:A:G	50	100	1	0.1605
1:171714966:C:A	50	100	1	0.01362
1:171715115:G:A	50	100	0.99	0.06209
1:171715219:G:T	50	100	1	0.3382
1:171715246:G:A	50	100	1	0.0138
1:171715366:G:A	50	100	1	0.1605
1:171715629:C:T	50	100	1	0.3382
1:171715692:G:A	50	100	1	0.3381
1:171716146:C:T	50	100	1	0.01344
1:171716351:C:T	50	100	1	0.1603
1:171716431:T:C	50	100	1	0.3426
1:171716554:C:T	50	100	1	0.1603
1:171716657:C:G	50	100	1	0.01761
1:171717346:C:T	50	100	1	0.3355
1:171717692:T:A	50	100	1	0.05519
1:171718196:C:T	50	100	1	0.3381
1:171718457:T:C	50	100	1	0.3426
1:171719256:G:A	50	100	1	0.01344
1:171719650:A:C	49	100	1	0.1603
1:171719699:G:A	50	100	0.99	0.4637
1:171719914:C:T	50	100	1	0.02778
1:171720016:A:T	50	100	1	0.1603
1:171720346:G:T	50	100	1	0.3381
1:171720387:G:C	50	100	1	0.1598
1:171720535:G:T	50	100	1	0.05519
1:171721098:C:T	50	100	1	0.05519
1:171721211:T:C	50	100	0.87	0.01398
1:171721486:T:C	50	100	1	0.05338
1:171721934:C:A	50	100	1	0.1596
1:171721958:G:A	50	100	1	0.01053
1:171722014:G:C	50	98	1	0.1603
1:171722150:A:G	49	98	1	0.1603
1:171722160:A:T	49	98	1	0.3381
1:171722200:A:G	50	100	1	0.177
1:171722574:C:T	50	100	1	0.3381
1:171722672:C:A	50	100	1	0.01344
1:171723171:C:T	50	100	1	0.1507
1:171723743:C:T	50	100	1	0.01089
1:171723846:T:C	50	100	1	0.01053
1:171723896:C:T	50	100	1	0.3379
1:171724112:G:A	50	100	1	0.08751
1:171724217:G:A	50	100	1	0.3381
1:171724282:T:C	50	100	1	0.01071
1:171724747:C:T	49	100	0.94	0.02723
1:171724856:T:G	50	98	0.99	0.1
1:171725426:C:A	50	100	1	0.1603
1:171725750:G:A	50	100	1	0.06209
1:171725873:C:T	50	100	0.98	0.01906
1:171726065:T:G	50	100	0.97	0.1358
1:171726972:T:C	50	100	1	0.3204
1:171727116:C:T	49	100	1	0.01053
1:171728357:C:T	50	100	1	0.161
1:171729507:A:G	50	100	1	0.3386
1:171729650:A:C	50	100	1	0.08751
1:171729682:T:C	50	100	1	0.3386
1:171729697:C:T	50	100	1	0.3386
1:171729771:C:T	50	100	0.99	0.09768
1:171729890:C:T	50	100	1	0.3384
1:171729938:C:A	50	100	1	0.3384
1:171730381:T:C	50	100	0.95	0.01797
1:171730579:A:G	50	100	1	0.01816
1:171730907:A:T	50	100	1	0.1592
1:171731056:C:A	50	100	1	0.3366
1:171731425:T:A	49	98	1	0.1565
1:171731529:C:G	50	100	1	0.01725
1:171731603:T:C	50	100	1	0.05519
1:171731989:G:A	50	100	1	0.3381
1:171732347:C:T	50	98	1	0.3381
1:171732742:T:C	50	100	1	0.01071
1:171733008:A:G	50	100	1	0.01725
1:171733018:A:G	50	100	1	0.1594
1:171733724:C:T	50	100	1	0.337
1:171733918:A:T	50	100	1	0.01071
1:171734246:C:A	50	100	0.96	0.03195
1:171734376:T:C	50	100	1	0.01471
1:171734511:C:A	50	100	1	0.01362
1:171734886:T:C	50	100	1	0.01362
1:171735477:C:G	50	100	1	0.02542
1:171735817:C:G	50	100	1	0.05519
1:171735917:C:G	50	100	0.92	0.02306
1:171736042:G:A	50	100	1	0.05973
1:171737566:A:G	50	100	1	0.161
1:171738132:T:C	50	98	0.98	0.443
1:171739503:C:T	50	100	1	0.3386
1:171739731:G:A	50	100	1	0.01471
1:171740033:G:T	50	100	1	0.01489
1:171741265:C:T	50	100	0.99	0.1476
1:171742012:A:C	49	100	1	0.1581
1:171742158:T:C	50	100	1	0.01089
1:171742190:T:C	50	100	1	0.09513
1:171742266:C:T	50	100	0.96	0.0256
1:171743010:A:G	50	100	1	0.1033
1:171743525:C:T	50	100	0.87	0.01725
1:171743592:G:C	50	94	0.97	0.2471
1:171743728:C:A	50	96	0.97	0.2475
1:171744328:A:C	50	100	1	0.272
1:171744499:C:T	50	100	1	0.1008
1:171744665:C:T	50	100	0.92	0.02015
1:171744668:G:C	50	100	1	0.1698
1:171744684:A:C	50	100	1	0.272
1:171744753:C:T	50	100	1	0.1698
1:171744816:T:C	50	100	0.98	0.0561
1:171744862:T:G	50	100	1	0.1583
1:171744881:T:C	50	98	1	0.1024
1:171744971:T:C	50	98	1	0.272
1:171744972:G:A	50	98	1	0.1024
1:171745060:G:A	50	100	1	0.1698
1:171745156:A:G	50	100	1	0.05537
1:171745381:C:G	50	100	1	0.1698
1:171745621:G:A	50	100	1	0.1022
1:171746333:G:C	50	100	0.98	0.1051
1:171746445:G:A	50	100	1	0.1698
1:171746934:A:G	50	100	1	0.05537
1:171747045:C:T	50	100	1	0.272
1:171747434:G:A	50	100	0.97	0.1718
1:171747584:C:T	50	100	1	0.1698
1:171747639:G:C	50	100	1	0.1476
1:171748136:G:A	50	100	1	0.1008
1:171748190:A:G	50	100	1	0.3419
1:171748277:C:T	50	100	1	0.1583
1:171748352:A:G	50	100	1	0.1022
1:171748394:A:C	50	100	1	0.1698
1:171748556:A:T	50	100	0.94	0.07317
1:171748666:G:A	50	100	0.92	0.02796
1:171748840:A:G	50	100	1	0.1022
1:171748891:G:A	50	100	1	0.2718
1:171749455:G:A	49	100	0.97	0.0256
1:171749527:T:C	48	100	1	0.1008
1:171749693:G:A	50	98	1	0.342
1:171749867:G:A	50	100	0.98	0.1022
1:171750331:C:T	50	100	1	0.1028
1:171750629:C:T	50	100	1	0.1694
1:171750658:G:T	50	100	1	0.1696
1:171750677:A:C	50	100	1	0.1024
1:171750814:C:T	50	100	1	0.1694
1:171750879:C:T	50	100	1	0.1024
1:171751053:G:A	49	100	1	0.1024
1:171751446:G:C	50	100	1	0.1696
1:171751750:G:A	50	100	1	0.1017
1:171751769:G:C	50	100	1	0.1707
1:171751838:T:C	50	100	1	0.158
1:171752006:C:T	50	100	1	0.343
1:171752090:C:T	50	100	1	0.05537
1:171752568:C:T	50	98	1	0.1011
1:171752582:T:C	50	100	1	0.02233
1:171752740:G:T	50	98	0.98	0.1011
1:171752778:A:T	50	100	0.98	0.01398
1:171753012:A:G	50	100	0.99	0.161
1:171753068:T:A	50	100	0.92	0.02033
1:171753096:G:C	50	100	1	0.05556
1:171753105:T:G	50	100	0.98	0.1127
1:171753215:T:G	50	100	0.87	0.01507
1:171753707:C:T	50	100	1	0.1057
1:171753850:C:T	50	100	1	0.1011
1:171754351:C:T	50	100	1	0.05519
1:171754669:C:T	50	100	1	0.343
1:171754855:A:C	50	100	1	0.1011
1:171754986:C:T	50	100	0.99	0.01452
1:171755505:C:A	50	100	1	0.1609
1:171755781:A:G	50	100	1	0.1011
1:171755843:C:A	50	100	1	0.1011
1:171755976:G:A	50	100	0.96	0.01035
1:171756271:A:G	50	100	1	0.1011
1:171756690:T:C	50	100	1	0.2665
1:171756741:C:G	50	100	1	0.1011
1:171756968:G:C	50	100	1	0.1011
1:171757121:T:C	50	98	1	0.1057
1:171757525:G:A	50	100	0.8	0.01107
1:171757533:A:G	50	100	1	0.09423
1:171757637:C:T	50	100	1	0.1057
1:171757763:C:G	50	100	1	0.1062
1:171757958:C:T	50	100	0.92	0.01053
1:171758141:A:T	50	100	1	0.1011
1:171758323:G:A	50	100	1	0.1
1:171758376:T:C	50	100	1	0.07171
1:171758496:G:A	50	100	1	0.1057
1:171759309:G:T	50	100	0.91	0.01035
1:171759333:T:G	50	100	0.99	0.09314
1:171759502:A:C	50	100	0.99	0.1002
1:171759612:G:A	50	100	0.99	0.1002
1:171759641:C:T	50	100	0.98	0.1285
1:171759843:G:A	50	100	1	0.1565
1:171759977:C:T	50	98	0.98	0.1009
1:171760021:A:G	50	100	0.98	0.1008
1:171760126:T:C	50	100	0.98	0.1008
1:171760158:A:G	50	100	0.9	0.0276
1:171760228:G:A	50	100	0.98	0.1169
1:171760469:C:T	50	100	0.99	0.1009
1:171760526:T:C	50	100	0.99	0.1024
1:171760535:T:C	50	100	1	0.2402
1:171760553:T:G	50	100	0.99	0.1009
1:171760554:T:G	50	100	0.91	0.01035
1:171760790:C:T	49	100	0.99	0.08115
1:171760797:C:G	50	100	0.99	0.1009
1:171760875:T:G	49	100	0.99	0.1011
1:171760936:G:T	50	100	0.99	0.1009
1:171761054:A:T	50	100	0.81	0.0207
1:171761296:G:A	50	98	0.99	0.1066
1:171761407:T:C	50	100	0.99	0.09423
1:171762792:T:G	50	100	0.99	0.4733
1:171763223:G:A	50	100	0.98	0.1289
1:171763238:G:T	50	100	0.99	0.3028
1:171763507:C:G	50	100	1	0.01035
1:171763954:G:T	50	100	0.99	0.303
1:171764182:A:G	50	100	1	0.4771
1:171764286:C:G	50	100	0.99	0.3034
1:171764873:T:C	50	98	0.99	0.07298
1:171765574:G:T	50	100	1	0.224
1:171765916:G:T	50	100	1	0.05519
1:171766058:A:C	50	100	1	0.2297
1:171766065:G:A	50	100	1	0.2298
1:171766526:G:A	50	100	1	0.2253
1:171766644:C:A	50	100	0.99	0.06554
1:171766769:C:T	50	98	1	0.23
1:171766897:G:A	50	98	1	0.1269
1:171767114:G:A	50	100	0.99	0.4216
1:171767246:C:T	50	98	0.97	0.02342
1:171767501:A:G	50	98	1	0.104
1:171768291:A:G	49	100	1	0.4395
1:171768404:G:A	50	100	1	0.4232
1:171768444:C:T	50	100	0.98	0.07171
1:171768571:C:T	50	100	0.98	0.03577
1:171768596:A:C	50	98	0.99	0.4815
1:171768808:A:G	50	98	1	0.2302
1:171769206:C:T	50	98	0.99	0.2306
1:171769229:C:A	50	100	1	0.4234
1:171769313:G:A	50	98	1	0.1029
1:171769583:C:T	50	100	0.91	0.03195
1:171770155:A:G	50	100	0.97	0.1549
1:171770290:T:G	50	100	0.99	0.4256
1:171770799:A:G	50	100	0.98	0.4555
1:171770863:C:T	50	100	0.98	0.449
1:171771593:A:C	50	100	1	0.01888
1:171771806:T:C	50	100	0.99	0.4713
1:171771812:A:T	50	100	0.99	0.4719
1:171771843:C:T	50	100	1	0.01053
1:171771993:T:G	50	100	1	0.4038
1:171772078:A:C	50	100	1	0.01253
1:171772226:C:T	50	100	1	0.01053
1:171772432:T:C	50	100	1	0.4713
1:171772619:A:G	50	100	0.99	0.2347
1:171772661:C:A	50	100	1	0.3533
1:171772779:A:C	50	100	1	0.4711
1:171772813:G:C	50	100	1	0.4715
1:171772815:G:A	50	100	0.96	0.02941
1:171772933:G:A	50	100	1	0.0276
1:171773872:C:T	50	100	1	0.02487
1:171774057:G:A	50	100	1	0.02487
1:171774172:G:A	50	100	1	0.1053
1:171774417:C:A	50	100	1	0.02233
1:171774435:G:A	50	100	0.99	0.2351
1:171774565:A:G	50	100	1	0.02487
1:171774601:C:T	50	100	0.97	0.01144
1:171774670:C:T	50	100	1	0.02542
1:171774725:A:G	50	100	1	0.3535
1:171774959:T:C	50	100	1	0.484
1:171774996:T:C	50	100	1	0.484
1:171775425:A:G	50	100	0.99	0.01398
1:171775515:A:G	50	100	1	0.1302
1:171775547:T:G	50	100	0.8	0.01235
1:171775582:G:A	50	100	1	0.3537
1:171775918:A:C	50	100	0.96	0.05773
1:171776549:C:T	50	100	0.98	0.02487
1:171776887:T:C	50	100	0.99	0.01198
1:171776908:C:G	50	100	1	0.4566
1:171777064:T:C	50	100	0.99	0.0118
1:171777077:T:C	50	100	1	0.04847
1:171777107:T:C	50	100	1	0.1053
1:171777122:T:C	50	100	1	0.4561
1:171777136:C:A	50	100	1	0.1053
1:171777472:C:T	50	100	1	0.05937
1:171777473:G:A	50	100	1	0.01053
1:171777813:G:A	50	98	0.99	0.2903
1:171778040:T:C	50	100	0.98	0.1678
1:171778060:G:C	50	100	1	0.01616
1:171778161:C:T	50	100	0.99	0.496
1:171778323:A:G	49	93.9	0.99	0.2763
1:171778620:A:T	50	100	0.99	0.4744
1:171778690:A:G	50	100	0.99	0.4493
1:171779005:A:T	50	100	1	0.1583
1:171779634:T:C	50	100	1	0.4728
1:171780237:G:A	50	100	1	0.01561
1:171780418:A:G	50	100	1	0.2899
1:171780525:G:T	50	100	1	0.4586
1:171780669:T:C	50	100	0.99	0.4586
1:171780863:C:G	50	98	0.99	0.4635
1:171780955:T:C	50	98	1	0.1554
1:171781041:C:A	50	100	1	0.3998
1:171781331:A:G	50	100	1	0.4728
1:171781417:T:C	50	100	1	0.2899
1:171781437:T:C	50	100	1	0.1676
1:171781546:G:C	50	100	1	0.01253
1:171781634:C:T	50	100	1	0.2885
1:171781714:C:G	50	100	1	0.1049
1:171781911:A:G	50	100	1	0.4573
1:171782096:T:C	50	100	1	0.4795
1:171782276:G:A	50	100	1	0.492
1:171782299:A:G	50	98	0.99	0.2872
1:171782357:G:T	50	100	1	0.01253
1:171782526:C:T	50	100	1	0.1587
1:171782547:G:A	50	100	1	0.2885
1:171782583:C:T	50	100	1	0.4715
1:171783053:G:A	50	100	1	0.1587
1:171783143:A:G	50	100	0.96	0.02052
1:171783148:C:T	50	100	1	0.07335
1:171783233:A:G	50	100	1	0.1609
1:171783899:A:G	50	100	1	0.2885
1:171784101:G:A	50	100	1	0.01307
1:171785024:C:T	50	100	1	0.2885
1:171785238:G:A	50	100	1	0.4717
1:171785296:C:A	50	100	1	0.2977
1:171785384:T:A	50	100	1	0.02959
1:171785429:C:A	50	100	1	0.01416
1:171785654:C:G	50	100	1	0.01416
1:171785659:G:A	50	100	1	0.4575
1:171785725:A:G	50	100	1	0.4717
1:171785931:A:G	49	100	0.93	0.04412
1:171786030:G:A	50	100	1	0.2977
1:171786042:G:A	50	100	1	0.1051
1:171786349:T:C	50	100	1	0.4717
1:171786457:A:G	50	100	1	0.4922
1:171786873:A:G	50	100	1	0.01416
1:171787108:A:C	50	100	1	0.1594
1:171787375:C:T	50	100	1	0.1587
1:171788064:A:G	50	100	1	0.1679
1:171788337:T:G	50	100	1	0.4793
1:171788383:G:C	50	100	1	0.04847
1:171788517:A:C	50	100	1	0.1057
1:171788781:A:T	50	100	1	0.1649
1:171789230:A:G	50	100	0.94	0.04503
1:171789329:C:T	50	100	1	0.0285
1:171789347:G:A	50	100	1	0.04975
1:171789559:T:C	50	100	1	0.1647
1:171789618:A:G	50	100	1	0.1647
1:171789849:A:G	49	98	0.99	0.2892
1:171789999:G:C	50	100	1	0.1055
1:171791427:T:C	50	100	1	0.4931
1:171791480:A:G	50	100	1	0.4795
1:171791542:C:T	50	100	1	0.1037
1:171791627:A:G	50	100	1	0.1649
1:171792051:C:T	50	100	1	0.01053
1:171792318:T:C	50	100	1	0.1649
1:171792566:A:C	50	100	1	0.01543
1:171792680:T:C	50	100	1	0.4935
1:171792681:G:A	50	100	1	0.1649
1:171792912:A:G	50	100	0.98	0.06409
1:171792985:T:C	50	100	1	0.1589
1:171794382:C:A	50	100	0.99	0.2987
1:171794409:C:T	50	98	0.98	0.1276
1:171794863:A:G	50	100	1	0.1649
1:171795141:G:A	50	100	1	0.1649
1:171795534:G:A	50	100	0.92	0.01797
1:171795631:G:A	50	100	1	0.4949
1:171795934:C:T	50	100	0.99	0.02324
1:171796451:G:A	50	100	1	0.2763
1:171796824:A:G	50	100	1	0.1649
1:171797424:C:T	50	100	1	0.1649
1:171797440:T:G	50	100	1	0.07771
1:171797556:A:G	50	100	1	0.2859
1:171797566:G:A	50	100	1	0.03885
1:171797877:C:G	50	100	1	0.0285
1:171797894:T:C	50	100	1	0.4947
1:171798232:A:G	50	100	1	0.169
1:171798503:A:G	50	100	1	0.04993
1:171798650:G:A	50	100	1	0.01307
1:171798919:T:C	50	100	1	0.01307
1:171798929:G:T	50	100	1	0.4978
1:171799040:T:C	50	100	0.99	0.0118
1:171799044:G:A	50	98	1	0.1647
1:171799449:A:G	50	100	1	0.01543
1:171799653:A:C	50	100	0.99	0.1649
1:171799826:A:T	50	98	1	0.03885
1:171800971:G:C	50	100	1	0.1647
1:171801099:G:A	50	100	1	0.2932
1:171801196:A:G	50	100	1	0.1647
1:171801425:G:A	50	100	1	0.01035
1:171802033:A:G	50	100	1	0.01107
1:171803311:T:G	50	100	0.92	0.0158
1:171803313:T:G	50	100	1	0.3094
1:171803725:G:A	50	100	1	0.2941
1:171803737:G:A	50	100	0.98	0.01162
1:171804036:T:G	50	100	1	0.3036
1:171804126:C:A	50	100	1	0.3034
1:171804722:C:A	50	100	1	0.01543
1:171804731:G:A	50	100	0.99	0.1685
1:171804846:G:A	50	100	0.96	0.01362
1:171804871:A:G	50	100	1	0.3036
1:171804996:C:T	50	100	1	0.01543
1:171805099:A:C	50	100	1	0.1033
1:171805343:A:G	50	100	0.97	0.05138
1:171805403:C:G	50	100	1	0.01017
1:171805421:G:A	50	100	1	0.01543
1:171805545:T:G	50	100	0.96	0.01071
1:171805618:G:A	50	100	1	0.3034
1:171806075:A:G	50	100	0.96	0.03613
1:171806271:A:G	50	100	1	0.07879
1:171806619:C:T	50	100	1	0.3034
1:171806747:T:C	50	100	1	0.2928
1:171807050:G:A	50	98	0.98	0.01162
1:171807111:A:G	50	100	1	0.4098
1:171807325:G:A	48	91.7	0.97	0.4724
1:171807582:T:C	50	100	1	0.4096
1:171807848:T:G	50	100	1	0.4001
1:171808072:C:T	50	100	1	0.01035
1:171808393:C:G	50	100	1	0.4147
1:171808589:A:G	50	100	1	0.4617
1:171808644:G:A	50	100	1	0.01017
1:171808672:C:T	50	100	1	0.4001
1:171808754:C:T	50	100	1	0.0472
1:171808805:A:G	50	100	1	0.0748
1:171808854:G:T	50	100	1	0.4052
1:171808956:A:G	50	100	1	0.04702
1:171808976:T:C	50	100	1	0.01017
1:171809007:G:A	50	100	1	0.1064
1:171809019:G:A	50	100	1	0.01017
1:171809219:G:A	50	100	1	0.3998
1:171809270:T:C	50	100	1	0.4049
1:171809968:G:C	50	100	1	0.4049
1:171810475:A:C	50	100	1	0.3998
1:171810760:A:G	50	100	1	0.4049
1:171810829:A:C	50	100	1	0.4049
1:171811199:G:A	50	100	1	0.4047
1:171811722:T:G	50	100	1	0.4049
1:171811938:G:C	50	100	0.92	0.01961
1:171812338:C:G	50	100	1	0.4047
1:171812595:C:T	50	100	1	0.1064
1:171812812:C:T	50	100	1	0.4049
1:171813067:T:C	50	100	1	0.4029
1:171813092:C:G	50	100	1	0.07898
1:171813571:C:G	50	100	0.99	0.06718
1:171813596:A:G	50	100	1	0.0285
1:171814046:A:T	50	100	1	0.4049
1:171814122:C:T	50	100	1	0.4049
1:171814273:G:A	50	100	0.86	0.01162
1:171814309:A:G	50	100	1	0.4049
1:171814552:G:A	50	100	1	0.01017
1:171814725:A:G	50	100	1	0.03286
1:171815164:C:T	50	100	1	0.4049
1:171815326:G:A	50	100	0.94	0.0187
1:171815359:G:A	50	100	1	0.4049
1:171815619:C:T	50	100	0.94	0.01761
1:171815783:C:T	50	100	1	0.4049
1:171815949:A:T	50	100	0.99	0.01017
1:171816098:G:T	50	100	0.99	0.01434
1:171816271:T:C	50	100	1	0.4902
1:171816346:T:C	50	100	1	0.01307
1:171816429:C:G	50	100	1	0.4866
1:171816612:C:A	50	100	1	0.467
1:171816691:A:G	50	100	1	0.2921
1:171817113:C:T	49	100	1	0.4626
1:171817335:G:A	50	100	1	0.4626
1:171817375:T:C	50	100	1	0.4624
1:171817442:G:T	50	100	1	0.4871
1:171817618:T:A	50	100	1	0.4624
1:171818042:G:A	50	100	1	0.4624
1:171818253:A:G	50	100	1	0.01107
1:171818576:G:A	50	100	1	0.4624
1:171818577:T:C	50	100	1	0.4624
1:171818710:T:G	50	100	0.87	0.01362
1:171819064:A:G	50	100	1	0.4535
1:171819172:G:A	50	100	1	0.01017
1:171819408:G:A	50	98	1	0.2716
1:171819593:G:A	50	100	0.98	0.01162
1:171819642:G:A	50	98	1	0.4537
1:171819714:T:C	50	100	1	0.0285
1:171819890:C:G	50	100	1	0.0285
1:171820059:G:A	50	100	1	0.4793
1:171820065:A:G	50	100	1	0.4539
1:171820086:A:C	50	100	1	0.4539
1:171820222:T:G	50	100	1	0.4541
1:171821905:A:T	50	100	1	0.4541
1:171822071:T:C	50	98	1	0.2211
1:171822161:T:C	50	100	1	0.02378
1:171822305:A:G	50	96	1	0.2885
1:171822838:T:C	50	100	1	0.4793
1:171823206:G:A	50	100	1	0.0285
1:171823498:A:G	50	100	1	0.01017
1:171823815:A:G	50	100	1	0.0285
1:171823953:A:G	50	100	0.92	0.02306
1:171823964:G:A	50	100	1	0.0285
1:171824011:A:G	50	100	1	0.4541
1:171824030:C:T	50	98	0.98	0.06227
1:171824475:T:C	50	98	1	0.3393
1:171824541:G:A	50	100	1	0.0285
1:171824696:G:T	50	100	1	0.0187
1:171825088:C:T	50	100	1	0.4541
1:171825265:C:G	50	100	1	0.4541
1:171825443:G:A	50	100	1	0.02179
1:171825498:G:C	50	100	1	0.4541
1:171825757:G:A	50	100	1	0.01035
1:171825768:C:T	50	100	1	0.4541
1:171826056:T:C	50	100	1	0.0285
1:171826114:A:C	50	100	0.99	0.1723
1:171826309:C:T	50	100	1	0.4541
1:171826788:A:G	50	100	0.96	0.03649
1:171826860:A:T	50	100	0.97	0.02342
1:171827028:G:A	50	100	1	0.4542
1:171827614:C:G	50	100	1	0.0285
1:171827617:T:C	50	100	0.98	0.05174
1:171827780:A:G	50	100	1	0.01071
1:171827822:A:G	50	98	0.99	0.1026
1:171827957:C:T	50	100	1	0.0285
1:171827977:C:A	50	100	0.8	0.01216
1:171828591:G:T	50	100	1	0.3998
1:171828670:A:G	50	100	1	0.3998
1:171829127:C:T	50	100	1	0.0285
1:171829214:C:T	50	100	1	0.4508
1:171829507:G:T	50	100	1	0.06699
1:171829702:C:T	50	100	1	0.4517
1:171830090:G:A	50	100	1	0.4517
1:171830241:G:A	50	98	1	0.4517
1:171830268:G:A	50	100	1	0.0285
1:171830601:G:C	50	100	1	0.4517
1:171830820:A:G	50	100	1	0.4519
1:171830850:G:T	50	100	1	0.4519
1:171830934:T:C	50	100	1	0.4517
1:171831196:T:C	50	100	1	0.4517
1:171831243:T:C	50	100	1	0.02832
1:171831268:G:A	50	100	1	0.4815
1:171831471:G:T	50	100	1	0.01017
1:171831975:C:T	50	100	1	0.02378
1:171831991:G:A	50	100	1	0.4815
1:171832276:T:C	50	100	0.97	0.1019
1:171832320:C:T	50	100	1	0.07262
1:171832366:T:A	50	100	0.93	0.01906
1:171832435:A:C	49	100	1	0.4517
1:171832905:T:G	50	100	1	0.07716
1:171833108:T:G	50	100	0.99	0.451
1:171833137:C:T	50	100	0.99	0.4513
1:171833142:C:A	50	100	0.99	0.451
1:171833272:A:G	50	100	0.99	0.4512
1:171833357:G:A	50	100	0.99	0.4822
1:171833399:T:G	50	100	0.99	0.451
1:171833983:T:C	50	100	0.99	0.4517
1:171834072:C:A	50	100	0.91	0.02306
1:171834194:G:A	50	100	0.99	0.4517
1:171834386:G:A	50	100	1	0.01743
1:171834416:G:A	50	100	0.95	0.1048
1:171834434:A:T	50	100	0.99	0.02814
1:171834455:C:A	50	100	0.99	0.02814
1:171834583:A:G	50	100	0.99	0.4517
1:171834662:T:C	50	100	0.99	0.4517
1:171834784:T:A	50	100	0.99	0.482
1:171834899:C:T	50	100	0.99	0.02814
1:171835000:A:G	50	100	0.99	0.4515
1:171835157:T:C	50	100	0.99	0.482
1:171835243:C:G	50	98	0.97	0.2662
1:171836054:T:A	50	98	0.97	0.447
1:171836144:G:A	50	100	0.97	0.4399
1:171836181:C:T	50	100	0.96	0.4348
1:171836182:A:G	50	100	0.96	0.4399
1:171836308:G:A	50	100	0.9	0.1529
1:171836344:G:C	50	100	0.94	0.3651
1:171836484:C:T	50	100	0.83	0.1988
1:171836589:G:T	50	98	0.94	0.1741
1:171836704:A:G	50	90	0.9	0.3361
1:171837576:C:T	50	98	0.98	0.2763
1:171838081:G:A	50	96	0.98	0.2818
1:171838092:G:A	50	98	0.99	0.2758
1:171838136:C:T	50	98	0.99	0.2758
1:171838479:A:G	50	100	1	0.01126
1:171838669:C:T	50	98	0.99	0.2758
1:171838726:A:T	50	100	0.96	0.05192
1:171838727:T:A	50	96	0.96	0.2513
1:171838803:C:T	50	98	0.99	0.2758
1:171838811:C:T	50	98	0.99	0.2758
1:171838816:C:A	50	98	0.99	0.2758
1:171838919:A:G	50	98	0.99	0.2756
1:171839020:G:A	50	96	0.99	0.2758
1:171839265:C:A	50	98	0.99	0.2758
1:171839411:C:T	50	98	0.99	0.276
1:171839514:C:T	50	98	0.99	0.276
1:171839606:C:T	50	98	0.98	0.2816
1:171840071:G:A	50	100	0.99	0.0512
1:171840095:G:A	50	100	0.97	0.3693
1:171840580:C:T	50	100	0.97	0.02941
1:171840836:T:C	50	98	0.98	0.3809
1:171840879:G:A	50	100	0.99	0.01779
1:171841015:A:T	50	98	0.99	0.0207
1:171841542:G:A	50	100	0.99	0.08115
1:171841820:A:G	50	98	1	0.3876
1:171841891:G:C	50	100	0.99	0.1091
1:171841981:C:G	50	100	0.79	0.01235
1:171842329:A:T	49	95.9	1	0.3862
1:171842816:T:C	50	100	0.99	0.2242
1:171842919:A:G	50	98	1	0.3863
1:171842986:T:G	50	100	1	0.0187
1:171843152:A:G	50	98	1	0.3863
1:171843326:A:G	50	98	1	0.3865
1:171843328:G:A	50	100	0.95	0.02505
1:171843342:T:C	50	98	1	0.2812
1:171843411:G:A	50	98	0.99	0.2111
1:171843622:C:T	50	100	1	0.0187
1:171843816:T:C	49	100	1	0.2658
1:171844217:A:G	50	100	0.99	0.01688
1:171844262:C:T	50	100	1	0.3865
1:171844820:T:C	50	100	1	0.0187
1:171845312:G:A	50	100	1	0.01126
1:171845488:A:G	50	100	1	0.2662
1:171845825:G:A	50	100	0.98	0.3976
1:171845882:A:G	50	100	1	0.398
1:171845990:T:G	50	100	0.99	0.01616
1:171846144:T:C	50	100	1	0.01107
1:171846188:A:G	50	100	0.96	0.02197
1:171846291:G:A	50	100	1	0.3869
1:171846312:A:T	50	100	1	0.3869
1:171846416:G:A	50	98	0.97	0.04176
1:171846715:C:T	50	100	1	0.2812
1:171846808:C:T	50	100	1	0.3869
1:171846823:T:C	50	100	1	0.3869
1:171847888:C:G	50	90	0.81	0.108
1:171847892:C:G	50	82	0.93	0.4706
1:171847894:C:G	50	90	0.96	0.4377
1:171847896:C:G	50	94	0.96	0.3932
1:171847902:G:C	50	100	1	0.01852
1:171848027:T:C	50	100	1	0.0187
1:171848293:A:G	50	98	1	0.2173
1:171848295:A:C	50	98	1	0.3827
1:171848555:C:T	50	100	1	0.0187
1:171848705:G:A	50	100	1	0.0187
1:171848970:T:C	50	100	1	0.2669
1:171849267:C:T	50	100	1	0.404
1:171849533:C:T	50	100	1	0.01235
1:171849796:C:T	50	100	0.99	0.01979
1:171849959:T:G	50	100	1	0.2671
1:171850050:C:A	50	100	1	0.01797
1:171850470:A:G	50	100	1	0.2671
1:171850878:G:C	50	100	1	0.404
1:171850907:C:G	50	100	1	0.01107
1:171851210:T:G	50	100	0.99	0.02088
1:171851274:G:A	50	100	1	0.404
1:171851343:T:C	50	100	0.99	0.02415
1:171851440:C:T	50	100	1	0.3976
1:171851538:T:G	50	100	1	0.4038
1:171851797:G:A	50	100	1	0.2665
1:171851990:T:C	50	100	1	0.2669
1:171852133:A:G	50	100	1	0.03105
1:171852225:A:C	50	100	0.95	0.0118
1:171852517:T:G	50	100	1	0.01961
1:171852718:C:T	50	100	1	0.01997
1:171853414:G:A	50	100	1	0.0216
1:171853454:A:G	50	100	1	0.02324
1:171853485:A:T	50	98	0.97	0.02778
1:171854082:C:T	50	100	1	0.4038
1:171854090:G:A	50	100	1	0.01144
1:171854123:A:T	50	100	1	0.4038
1:171854457:G:A	50	100	0.99	0.1719
1:171854506:C:T	50	100	1	0.2781
1:171854521:G:T	50	98	1	0.02088
1:171854679:T:C	50	100	1	0.4038
1:171854809:C:T	50	100	0.99	0.03577
1:171854991:C:T	50	100	0.97	0.02923
1:171855113:G:C	50	100	1	0.1961
1:171855449:A:G	50	100	1	0.3992
1:171855508:G:A	50	100	0.99	0.06137
1:171856017:G:A	50	98	1	0.1518
1:171856716:C:T	50	100	0.98	0.04557
1:171856853:A:C	50	100	1	0.02015
1:171856986:C:T	50	100	1	0.02342
1:171857166:G:T	50	100	1	0.2676
1:171857361:A:T	50	100	1	0.01126
1:171857504:T:C	50	100	1	0.4281
1:171857554:G:A	50	100	1	0.4281
1:171857803:C:T	50	100	1	0.4279
1:171858143:G:T	50	100	1	0.4281
1:171858278:C:T	50	100	1	0.01416
1:171858383:G:T	50	100	1	0.2974
1:171858475:C:A	50	100	1	0.01997
1:171858930:A:G	50	100	1	0.4281
1:171859294:T:C	50	100	1	0.09895
1:171859434:G:A	50	100	1	0.01979
1:171859484:A:G	50	100	1	0.01126
1:171859901:G:A	50	100	1	0.01979
1:171860024:T:G	50	100	1	0.297
1:171860443:A:G	50	100	1	0.01997
1:171860827:C:T	50	100	1	0.01126
1:171860831:T:A	50	100	0.99	0.09858
1:171861165:A:G	50	100	1	0.02088
1:171861564:C:T	50	100	1	0.4274
1:171861723:T:C	50	100	1	0.01126
1:171862261:T:C	50	100	1	0.03214
1:171863149:A:G	50	100	1	0.01107
1:171863270:A:T	50	100	1	0.01997
1:171863284:C:T	50	100	1	0.4274
1:171863351:G:C	50	100	1	0.01162
1:171863391:G:A	50	100	1	0.0216
1:171863435:T:G	50	100	1	0.01997
1:171863648:T:A	50	100	1	0.02306
1:171863915:T:C	50	100	1	0.01126
1:171863924:A:C	50	100	1	0.03195
1:171863943:G:C	50	98	0.99	0.1091
1:171863954:C:G	50	100	1	0.4272
1:171864106:C:T	50	100	1	0.4083
1:171864548:G:A	50	100	1	0.1193
1:171864694:G:A	50	100	1	0.2658
1:171864951:C:T	50	100	1	0.3072
1:171865524:A:T	50	98	0.92	0.01779
1:171865526:A:T	50	100	0.97	0.09713
1:171865908:A:G	50	100	1	0.01997
1:171866314:G:T	50	100	0.99	0.06155
1:171866353:G:A	50	100	1	0.4283
1:171866514:G:A	50	100	1	0.4285
1:171866548:G:A	50	100	1	0.409
1:171866834:T:C	50	100	1	0.2654
1:171866985:A:G	50	100	1	0.02088
1:171867051:G:A	50	100	1	0.02033
1:171867222:A:T	50	100	1	0.2654
1:171867357:A:G	50	100	1	0.02614
1:171867396:C:T	50	100	1	0.2654
1:171868300:G:A	50	100	1	0.01126
1:171868464:C:G	50	100	1	0.4283
1:171868775:C:G	50	100	1	0.01126
1:171868834:A:C	50	100	1	0.01997
1:171868845:G:A	50	98	0.93	0.02269
1:171868887:G:A	50	100	1	0.02996
1:171868926:G:A	49	100	1	0.02088
1:171868958:C:T	49	100	1	0.01997
1:171869026:G:A	50	100	1	0.01997
1:171870497:A:C	50	98	0.93	0.03105
1:171870580:T:C	50	100	1	0.02614
1:171870638:G:A	50	98	0.93	0.02269
1:171870818:G:A	50	100	1	0.402
1:171870894:G:A	50	100	1	0.02306
1:171871106:C:T	50	100	1	0.01997
1:171871124:G:A	50	98	1	0.402
1:171871153:A:C	50	100	0.99	0.0207
1:171871692:T:G	50	100	1	0.01997
1:171872326:A:G	50	100	1	0.02614
1:171872460:G:A	50	100	0.99	0.04702
1:171872789:G:T	50	80	1	0.2662
1:171872798:T:A	50	100	1	0.01997
1:171872805:G:A	50	98	0.82	0.03195
1:171873467:T:C	50	98	1	0.4308
1:171873485:A:G	50	100	1	0.01126
1:171873671:G:A	50	100	0.99	0.06173
1:171873698:G:A	50	100	1	0.01126
1:171873923:A:T	50	100	1	0.1009
1:171874060:T:C	50	100	1	0.06681
1:171874109:A:C	50	100	1	0.4306
1:171874473:C:T	50	100	1	0.409
1:171874995:C:T	50	100	1	0.2653
1:171875293:A:G	50	100	1	0.01997
1:171875317:G:T	50	100	1	0.06845
1:171875431:G:A	50	100	1	0.01961
1:171875752:C:T	50	100	1	0.02306
1:171875807:G:A	44	93.2	0.99	0.4288
1:171875850:C:T	49	95.9	1	0.429
1:171875912:G:A	49	100	1	0.4292
1:171875957:C:T	50	100	1	0.01997
1:171876052:G:T	50	98	0.99	0.4581
1:171876645:T:G	50	100	1	0.4286
1:171876773:G:T	50	100	0.93	0.02306
1:171876876:A:G	50	100	1	0.311
1:171877030:C:A	50	100	1	0.4087
1:171877662:T:C	50	100	1	0.4286
1:171878155:T:C	50	100	1	0.1621
1:171878702:A:G	50	100	1	0.4268
1:171878995:G:C	49	100	1	0.4268
1:171879141:C:T	50	100	1	0.01997
1:171879216:A:G	50	100	0.99	0.01416
1:171879742:G:C	50	100	1	0.2651
1:171880092:T:C	50	100	1	0.4288
1:171880555:G:A	50	100	0.99	0.4272
1:171880765:A:T	50	100	1	0.427
1:171881232:A:G	50	100	1	0.427
1:171881513:G:A	49	100	1	0.407
1:171881789:G:T	50	100	1	0.4272
1:171881878:G:A	50	100	1	0.4272
1:171881912:C:T	50	100	0.93	0.01471
1:171882105:A:G	50	100	1	0.4272
1:171882203:C:T	50	100	1	0.01997
1:171882568:T:C	50	100	1	0.01489
1:171882680:T:C	50	98	1	0.1173
1:171883303:A:G	50	98	1	0.4272
1:171883983:T:C	50	100	1	0.01997
1:171884085:T:C	50	100	1	0.4272
1:171884106:C:T	50	100	1	0.02088
1:171884148:G:T	50	100	1	0.05901
1:171884309:C:T	50	100	1	0.09895
1:171885058:C:T	50	100	0.99	0.2598
1:171885089:A:G	50	100	1	0.01997
1:171885287:T:C	50	100	1	0.4272
1:171885552:C:T	50	98	0.92	0.03667
1:171885604:C:T	50	100	0.99	0.01107
1:171885938:T:C	50	100	1	0.01144
1:171886099:C:T	50	100	1	0.4072
1:171886179:T:C	50	100	1	0.4272
1:171887084:T:C	50	100	1	0.4272
1:171887490:C:A	50	100	1	0.4074
1:171887571:A:G	50	100	1	0.2651
1:171888330:G:A	50	100	1	0.01979
1:171888603:G:C	50	100	1	0.03195
1:171888936:G:A	50	100	1	0.2651
1:171889012:G:C	50	100	1	0.4274
1:171889141:G:A	50	100	1	0.03195
1:171889412:A:T	50	100	0.97	0.01743
1:171889796:G:A	50	100	1	0.1957
1:171890099:C:T	50	100	1	0.01997
1:171890254:T:C	50	100	1	0.01997
1:171890298:T:C	50	100	1	0.09895
1:171890943:C:T	50	100	1	0.06699
1:171891497:T:C	50	100	1	0.0167
1:171891521:G:A	50	100	1	0.4272
1:171891571:A:C	50	100	0.76	0.0207
1:171891791:G:T	50	100	1	0.4072
1:171891920:T:C	50	100	1	0.4272
1:171891979:G:A	50	100	1	0.2763
1:171892993:T:C	49	98	0.99	0.4143
1:171893162:C:T	50	100	1	0.4268
1:171893399:T:C	50	100	1	0.26
1:171893473:A:G	50	100	0.98	0.01797
1:171893581:A:G	50	100	1	0.2767
1:171893800:T:C	50	100	1	0.01997
1:171893902:A:G	50	100	1	0.01997
1:171894200:C:T	50	100	1	0.4265
1:171894332:T:G	50	100	1	0.09877
1:171894584:G:C	50	100	1	0.01979
1:171894634:G:A	50	100	1	0.01997
1:171894657:G:A	50	100	1	0.427
1:171894751:A:G	50	100	0.99	0.09877
1:171894777:T:C	50	100	1	0.4069
1:171894972:G:A	50	100	1	0.2767
1:171895095:T:C	50	100	1	0.4268
1:171895818:A:T	49	98	1	0.03177
1:171895820:A:G	49	98	0.96	0.03195
1:171895999:T:G	50	100	1	0.427
1:171896445:A:G	50	100	1	0.02342
1:171896480:C:A	50	100	1	0.03177
1:171897068:T:C	50	100	0.92	0.06173
1:171897619:G:A	50	100	1	0.2767
1:171898148:G:A	50	100	1	0.09877
1:171898437:T:A	50	100	0.99	0.3907
1:171898705:T:G	50	86	0.95	0.289
1:171898707:G:T	50	94	0.76	0.05792
1:171899003:C:T	50	100	1	0.2769
1:171899115:G:T	50	100	1	0.02088
1:171899148:C:A	50	100	1	0.05901
1:171899683:G:C	50	100	0.99	0.06718
1:171899887:C:G	50	100	1	0.4746
1:171900102:G:A	50	100	1	0.1961
1:171900338:G:T	50	100	0.98	0.01725
1:171900371:C:T	50	100	1	0.01997
1:171901110:C:T	47	87.2	0.98	0.465
1:171901132:G:A	48	81.2	0.93	0.4544
1:171901141:C:A	47	89.4	1	0.4715
1:171901456:G:A	50	100	1	0.4742
1:171901573:A:G	49	100	1	0.4742
1:171901994:T:G	50	100	1	0.2598
1:171902596:T:A	50	100	0.98	0.01688
1:171903061:G:A	50	100	0.99	0.4742
1:171903090:C:G	50	100	1	0.4072
1:171903266:T:A	50	100	0.93	0.01434
1:171903518:A:G	50	100	1	0.26
1:171903632:C:T	50	100	1	0.2769
1:171904183:G:C	50	100	1	0.4657
1:171904189:G:A	50	100	0.94	0.0345
1:171904243:G:A	50	100	0.98	0.02342
1:171904814:C:T	50	100	1	0.01924
1:171905022:G:C	50	100	1	0.06391
1:171905196:T:C	50	100	1	0.02033
1:171905456:A:T	50	98	0.81	0.0325
1:171905965:G:A	50	100	0.99	0.1147
1:171906252:C:T	50	100	0.99	0.02469
1:171906253:G:A	50	100	1	0.1944
1:171906420:G:A	50	100	0.99	0.01906
1:171906488:A:G	50	100	1	0.2805
1:171907214:G:A	50	100	1	0.1627
1:171907899:T:C	50	100	1	0.01961
1:171908371:G:A	50	100	0.99	0.06427
1:171908502:C:T	50	100	1	0.02342
1:171908606:T:A	50	100	0.99	0.4096
1:171908727:C:A	50	100	1	0.1959
1:171908815:A:G	50	100	1	0.05919
1:171908981:C:G	50	100	1	0.0216
1:171909020:C:T	50	100	1	0.02106
1:171909382:G:A	50	100	1	0.09713
1:171910068:C:A	50	100	1	0.06463
1:171910190:T:C	50	100	1	0.4788
1:171910206:A:G	50	100	1	0.01961
1:171911301:A:G	49	100	1	0.01979
1:171911439:C:A	50	100	0.99	0.4788
1:171911480:G:A	50	98	0.99	0.1193
1:171911502:C:T	50	100	0.99	0.01271
1:171911575:G:A	50	100	0.99	0.284
1:171912028:A:G	50	100	0.98	0.3624
1:171912728:C:T	50	100	1	0.01979
1:171913462:T:G	50	100	0.99	0.3036
1:171913667:G:C	50	100	0.99	0.2988
1:171913986:T:C	50	100	0.99	0.2988
1:171913998:C:T	50	100	0.93	0.01198
1:171914050:A:G	50	100	0.9	0.01344
1:171914196:C:T	50	100	1	0.03395
1:171914447:A:G	50	98	0.99	0.2918
1:171915030:G:A	50	98	0.97	0.122
1:171915343:G:C	50	100	0.99	0.3039
1:171915441:A:G	50	100	0.99	0.3039
1:171915846:G:C	50	98	0.99	0.3731
1:171916025:C:A	50	100	0.99	0.3037
1:171916089:A:C	50	100	0.99	0.3462
1:171916200:A:C	50	100	0.99	0.3036
1:171916555:C:T	50	100	1	0.0423
1:171916607:G:A	50	100	1	0.3037
1:171916891:C:T	50	100	0.94	0.01398
1:171916910:C:T	50	100	1	0.0423
1:171917419:C:T	50	100	1	0.0423
1:171917692:C:G	50	100	0.9	0.01398
1:171918275:G:C	50	100	1	0.0423
1:171918364:G:A	50	100	0.96	0.01398
1:171919093:C:G	50	100	1	0.0118
1:171919279:T:C	50	100	0.89	0.0138
1:171919426:G:A	50	100	1	0.3034
1:171919547:T:C	50	100	1	0.3036
1:171919829:A:G	50	98	0.99	0.2807
1:171920005:T:C	50	100	1	0.3037
1:171920034:G:A	50	100	0.96	0.02614
1:171920207:T:G	50	100	1	0.3037
1:171920889:A:G	50	100	0.9	0.01017
1:171921005:A:G	50	100	0.99	0.0423
1:171921293:C:A	50	100	1	0.02088
1:171922027:T:A	50	100	0.99	0.01416
1:171922217:T:C	50	100	0.88	0.01162
1:171922596:A:G	50	100	1	0.0118
1:171922671:G:C	50	100	0.99	0.03395
1:171922861:C:T	50	100	1	0.2889
1:171922945:G:A	50	100	1	0.3981
1:171923154:A:G	50	98	0.94	0.05882
1:171923265:A:G	50	100	0.99	0.3666
1:171923475:A:G	50	100	1	0.0118
1:171923641:C:A	50	100	0.99	0.408
1:171924634:C:T	50	98	0.94	0.04866
1:171924653:T:A	50	100	0.86	0.01253
1:171924740:A:G	50	100	0.97	0.1057
1:171924742:A:G	50	100	0.99	0.2807
1:171924794:C:T	50	98	0.96	0.04866
1:171924859:A:T	50	100	0.99	0.1505
1:171925014:C:T	50	100	0.97	0.01253
1:171925112:G:A	50	100	0.89	0.01561
1:171925234:A:T	50	98	0.93	0.06118
1:171925251:A:G	50	98	0.95	0.061
1:171925313:C:T	50	100	0.98	0.09532
1:171925452:A:G	50	100	0.98	0.3949
1:171925617:G:T	50	98	0.87	0.02869
1:171925679:T:C	50	100	1	0.09386
1:171925685:T:G	50	100	1	0.09386
1:171925719:C:T	50	100	0.99	0.2614
1:171926000:C:T	50	100	0.99	0.01162
1:171926096:T:G	50	100	1	0.1269
1:171927285:G:A	50	100	1	0.09423
1:171927810:T:C	50	100	0.94	0.02251
1:171928058:T:C	50	98	0.98	0.4083
1:171928464:T:C	50	100	0.98	0.3962
1:171928518:G:C	50	100	1	0.09405
1:171928541:C:G	50	100	0.95	0.01906
1:171928595:C:T	50	100	0.98	0.2805
1:171930029:G:A	50	100	1	0.01053
1:171930115:C:T	50	100	0.92	0.09858
1:171930249:G:T	50	100	1	0.01198
1:171930279:C:T	50	100	1	0.01198
1:171930614:G:A	50	100	0.94	0.04648
1:171931404:T:C	50	100	0.96	0.03849
1:171931523:C:T	50	100	1	0.09768
1:171932531:T:A	50	100	0.99	0.01271
1:171932665:G:A	50	100	1	0.09858
1:171933347:A:G	50	100	1	0.01144
1:171934367:C:T	50	100	1	0.2792
1:171934518:G:C	50	100	0.99	0.01162
1:171934693:G:A	50	100	0.99	0.3813
1:171934745:T:C	50	100	1	0.1264
1:171936945:G:A	50	100	1	0.01144
1:171937300:A:T	50	100	0.99	0.1374
1:171937492:T:A	50	100	1	0.3814
1:171937516:C:T	50	100	0.98	0.03867
1:171937689:A:G	50	100	1	0.2787
1:171937744:A:G	50	100	0.94	0.01089
1:171937812:C:T	50	98	0.95	0.02233
1:171938426:T:G	50	100	1	0.03214
1:171939123:A:G	50	100	1	0.09858
1:171939384:T:A	50	100	1	0.3936
1:171940112:G:A	50	100	1	0.01198
1:171940428:T:G	50	96	1	0.1106
1:171940983:A:G	50	100	0.95	0.0325
1:171941188:C:G	50	100	0.97	0.02651
1:171941390:A:C	50	100	0.98	0.03177
1:171941743:A:G	50	100	0.99	0.1549
1:171942276:T:C	50	100	1	0.01053
1:171942335:T:G	50	98	0.99	0.08715
1:171942453:A:G	50	100	1	0.2821
1:171942742:T:C	50	100	1	0.0984
1:171943132:A:G	50	100	0.96	0.0285
1:171943263:A:G	50	100	0.99	0.1845
1:171943552:A:C	50	98	1	0.08751
1:171943881:A:G	50	100	0.96	0.03649
1:171944284:A:G	50	100	1	0.382
1:171944381:A:G	50	98	0.95	0.02542
1:171944382:T:C	50	100	0.94	0.01089
1:171944497:T:G	50	100	1	0.01053
1:171945066:C:T	50	98	0.99	0.01053
1:171945187:C:A	50	98	0.95	0.07498
1:171945464:T:C	50	100	0.95	0.01089
1:171945917:C:T	50	100	1	0.09677
1:171945941:A:G	50	100	1	0.01126
1:171946041:C:T	50	100	0.96	0.1325
1:171946958:A:C	50	100	0.99	0.1725
1:171947100:T:C	50	98	0.99	0.01035
1:171947139:G:A	50	100	1	0.01126
1:171947361:A:G	50	98	0.98	0.02088
1:171947446:T:A	50	100	0.99	0.01289
1:171948289:T:G	50	98	0.99	0.0748
1:171948735:A:T	50	98	0.99	0.0748
1:171949786:A:T	50	100	1	0.02215
1:171950083:A:C	50	100	1	0.02215
1:171950096:A:G	50	100	1	0.09659
1:171950311:C:T	50	96	0.99	0.1558
1:171950478:T:C	50	98	1	0.388
1:171950540:A:G	50	100	1	0.01688
1:171950821:T:A	50	100	1	0.09731
1:171951228:T:A	50	98	1	0.01035
1:171951611:T:C	50	100	0.99	0.2829
1:171952376:G:A	50	100	1	0.01053
1:171952598:T:C	50	100	0.94	0.01071
1:171952857:C:T	50	100	1	0.03667
1:171953413:C:T	50	100	1	0.0187
1:171953637:C:G	50	100	0.99	0.03159
1:171953726:A:G	50	100	1	0.02669
1:171954006:A:T	50	100	0.99	0.2578
1:171954831:A:G	50	100	1	0.01107
1:171955284:G:A	50	100	1	0.01616
1:171955312:A:G	50	100	1	0.03613
1:171955777:C:G	50	100	1	0.09659
1:171955780:A:C	50	100	1	0.09731
1:171955788:C:G	50	100	0.99	0.03159
1:171957355:A:G	50	100	1	0.03667
1:171958556:C:T	50	98	0.99	0.1939
1:171958885:A:G	50	100	1	0.0118
1:171959026:A:G	50	100	0.94	0.01743
1:171959694:G:T	50	100	1	0.03613
1:171960311:A:G	50	98	0.97	0.1129
1:171960488:A:G	50	98	1	0.108
1:171960492:G:A	50	100	1	0.09659
1:171962160:A:C	50	98	1	0.3963
1:171962515:A:G	50	98	1	0.3764
1:171962899:G:A	50	100	1	0.03922
1:171963046:G:A	50	100	0.82	0.02233
1:171963066:C:T	50	98	0.99	0.01852
1:171963496:C:A	50	100	1	0.09205
1:171963597:G:T	50	100	1	0.2941
1:171963699:T:A	50	100	0.95	0.01852
1:171964131:A:G	50	100	1	0.09205
1:171964331:G:A	50	100	0.96	0.0118
1:171965650:G:A	50	100	0.97	0.03867
1:171965651:C:T	50	100	0.97	0.03867
1:171967382:A:G	50	100	1	0.2905
1:171967710:A:G	50	100	1	0.05283
1:171967711:T:C	50	100	1	0.02179
1:171968580:T:C	50	100	0.99	0.2907
1:171969534:G:C	50	98	0.99	0.4722
1:171969981:T:A	50	100	1	0.01525
1:171970043:T:C	50	100	1	0.01961
1:171970150:C:A	50	100	0.99	0.211
1:171970240:A:G	50	100	0.94	0.02288
1:171970501:A:T	50	100	0.99	0.2217
1:171970812:A:T	50	100	1	0.09423
1:171970917:C:T	50	100	0.97	0.03032
1:171971011:A:C	50	100	1	0.01525
1:171971159:T:C	50	100	1	0.01525
1:171971482:G:C	50	100	1	0.01434
1:171971585:G:T	50	100	1	0.01525
1:171972117:G:A	50	100	1	0.01434
1:171972253:G:A	50	100	1	0.01525
1:171972604:C:G	50	100	1	0.01688
1:171972806:A:G	50	100	1	0.01598
1:171972878:C:A	50	100	1	0.02015
1:171972933:C:A	50	100	1	0.01561
1:171972937:C:A	50	98	0.86	0.01507
1:171973348:C:G	50	100	0.99	0.465
1:171973370:A:G	50	100	1	0.02596
1:171973412:A:G	50	100	1	0.01525
1:171973643:C:A	49	100	0.99	0.2375
1:171973658:T:C	50	100	1	0.01525
1:171973770:G:C	50	100	1	0.01525
1:171973810:T:G	50	98	1	0.1144
1:171973811:G:T	50	98	1	0.1144
1:171973959:G:A	50	100	1	0.01144
1:171974087:G:A	50	100	0.87	0.01525
1:171974430:T:C	50	100	1	0.01525
1:171974771:G:A	50	100	0.81	0.01525
1:171974808:A:G	50	100	0.99	0.2224
1:171974868:G:T	50	94	0.99	0.2364
1:171974916:A:C	50	100	1	0.01525
1:171975102:A:G	50	100	0.99	0.2224
1:171975205:A:G	50	100	1	0.03976
1:171975250:G:T	50	100	1	0.01525
1:171975271:C:T	50	100	1	0.01525
1:171975498:G:A	50	98	0.98	0.09423
1:171975724:T:G	50	100	1	0.03958
1:171975869:C:T	50	100	1	0.01525
1:171976081:T:G	50	100	1	0.01525
1:171976348:C:T	50	100	0.98	0.4771
1:171976646:T:A	50	100	1	0.01525
1:171976889:G:T	50	98	0.99	0.01053
1:171976942:T:C	50	100	0.99	0.2066
1:171977177:G:A	50	100	1	0.0167
1:171977227:C:T	50	100	1	0.07879
1:171977878:T:G	50	100	0.98	0.4893
1:171978176:G:T	50	98	0.98	0.24
1:171978211:C:T	50	100	1	0.07153
1:171978401:T:A	50	98	0.98	0.2402
1:171978612:A:T	50	100	1	0.0167
1:171979120:C:G	50	98	0.98	0.2402
1:171979750:T:A	50	100	1	0.0285
1:171980422:C:T	50	98	0.98	0.2398
1:171980610:T:C	50	98	0.97	0.2413
1:171980641:A:G	50	98	0.98	0.2398
1:171980678:C:T	50	100	0.92	0.01325
1:171980859:G:T	50	98	0.96	0.2355
1:171980917:C:G	50	98	0.99	0.01507
1:171981168:C:T	50	100	0.99	0.01961
1:171982361:G:A	50	100	0.98	0.0216
1:171982868:T:C	50	94	0.95	0.24
1:171984298:C:G	50	100	1	0.01344
1:171984371:A:C	50	94	0.97	0.0955
1:171984604:C:T	50	96	0.93	0.04539
1:171984708:G:A	50	100	1	0.02288
1:171984919:G:A	50	100	0.95	0.03631
1:171985131:T:C	50	98	0.99	0.06318
1:171985575:C:T	50	100	1	0.01852
1:171986081:G:A	50	100	0.98	0.4577
1:171986191:G:A	50	98	0.98	0.4517
1:171986657:G:A	50	100	1	0.02088
1:171986778:T:G	50	100	1	0.4043
1:171987121:G:A	50	98	1	0.3938
1:171987359:C:T	50	100	1	0.01598
1:171987465:A:G	50	100	0.99	0.01834
1:171987663:C:T	50	100	1	0.382
1:171987902:G:T	50	98	0.99	0.03686
1:171987942:T:C	50	100	1	0.02306
1:171988084:C:T	50	100	1	0.3595
1:171988246:A:G	50	98	1	0.01416
1:171988304:C:A	50	98	0.99	0.03686
1:171988332:G:C	50	100	1	0.01071
1:171988679:T:C	50	100	0.97	0.04829
1:171989917:G:A	50	100	0.98	0.01216
1:171990355:A:C	50	100	1	0.01017
1:171990416:T:G	50	98	1	0.3226
1:171990455:A:G	50	100	1	0.01071
1:171990873:A:C	50	100	0.98	0.02633
1:171991170:C:A	50	100	1	0.01071
1:171991420:G:A	50	100	1	0.01198
1:171991853:C:T	50	98	1	0.3755
1:171991998:A:C	50	100	1	0.3833
1:171992121:A:T	50	98	0.94	0.01489
1:171992157:T:C	50	100	1	0.01598
1:171992779:C:A	50	98	1	0.3168
1:171993288:G:A	50	100	0.99	0.0374
1:171993376:C:T	50	98	1	0.3172
1:171993653:T:C	50	100	1	0.3833
1:171993847:A:T	50	100	1	0.0207
1:171994018:G:C	50	100	0.77	0.02233
1:171994448:T:C	50	100	1	0.3887
1:171995071:G:T	50	100	0.96	0.03268
1:171996234:T:C	50	100	0.94	0.01634
1:171996993:C:T	50	100	1	0.01071
1:171997648:G:A	50	100	1	0.3789
1:171997751:T:G	50	100	1	0.3842
1:171998390:A:C	50	100	1	0.3847
1:171998583:G:A	50	100	1	0.02088
1:171998915:G:T	50	100	0.96	0.06663
1:171999272:A:G	50	100	0.96	0.02215
1:171999515:A:G	50	100	1	0.02469
1:171999534:G:A	50	98	1	0.01416
1:171999624:C:G	50	100	0.96	0.01289
1:171999800:T:C	50	100	1	0.3829
1:171999870:C:T	50	98	1	0.01416
1:172000145:G:A	50	96	1	0.372
1:172001747:A:G	50	100	1	0.01071
1:172001758:C:T	50	100	0.93	0.03595
1:172001822:G:A	50	100	0.96	0.01634
1:172002534:G:A	50	100	0.99	0.1233
1:172002810:G:T	50	100	1	0.06173
1:172002976:T:G	50	100	0.99	0.3936
1:172003177:A:C	50	98	0.99	0.1503
1:172004493:T:C	50	98	1	0.07607
1:172004732:T:C	50	98	1	0.01489
1:172004774:A:G	50	100	1	0.4219
1:172005445:T:C	50	100	1	0.04666
1:172005597:C:T	50	100	1	0.03558
1:172005613:C:T	50	100	1	0.2634
1:172005905:C:T	50	100	1	0.04684
1:172006315:A:G	50	98	0.99	0.2476
1:172006416:T:C	50	100	1	0.06899
1:172006555:A:G	49	100	1	0.01398
1:172006844:T:C	50	100	1	0.01852
1:172007672:C:T	50	98	1	0.0187
1:172007793:G:T	50	98	1	0.01489
1:172008056:G:T	50	100	1	0.03577
1:172008144:T:C	50	98	1	0.3415
1:172008195:T:A	50	100	0.98	0.01362
1:172008239:C:A	50	100	1	0.04648
1:172008744:C:T	50	98	0.98	0.09568
1:172008871:A:C	45	97.8	1	0.3589
1:172008876:T:C	48	100	1	0.01017
1:172008905:A:G	49	100	1	0.01017
1:172009764:G:A	50	98	1	0.3377
1:172010708:G:A	50	100	1	0.04775
1:172010844:C:T	50	96	1	0.1786
1:172011007:T:G	50	100	1	0.01035
1:172011019:C:T	50	100	1	0.12
1:172011063:T:G	50	100	0.99	0.0797
1:172011447:G:A	50	100	1	0.3564
1:172011696:C:T	50	98	1	0.01489
1:172011788:T:C	50	100	0.98	0.1075
1:172012067:A:G	50	98	1	0.01489
1:172014602:G:A	50	100	1	0.01816
1:172014751:T:C	50	100	1	0.3631
1:172015363:T:C	50	100	1	0.3582
1:172016452:C:T	49	100	0.99	0.01089
1:172016921:T:G	50	100	1	0.3736
1:172017065:A:G	50	100	0.99	0.3569
1:172017347:C:T	50	100	1	0.2662
1:172017601:G:A	50	100	1	0.04139
1:172017647:G:A	50	98	1	0.01525
1:172018569:C:T	50	100	1	0.3382
1:172019007:C:T	44	93.2	0.98	0.3288
1:172019298:A:G	50	98	0.99	0.1841
1:172019490:C:T	50	98	1	0.01834
1:172019656:A:G	50	98	1	0.01507
1:172019676:T:C	50	100	1	0.05537
1:172019760:C:G	50	100	0.99	0.2687
1:172019796:T:C	50	100	0.99	0.3237
1:172019894:A:C	50	100	0.97	0.01235
1:172020648:C:T	49	100	1	0.3128
1:172020666:G:A	50	100	1	0.01688
1:172020679:A:G	46	100	1	0.3907
1:172020680:C:T	49	95.9	0.99	0.2838
1:172020708:T:C	49	89.8	1	0.2763
1:172021029:C:G	50	98	0.99	0.3252
1:172021055:A:T	50	100	0.99	0.3252
1:172021286:T:C	50	100	0.99	0.01634
1:172021348:T:C	50	100	0.99	0.3252
1:172021656:G:T	49	100	1	0.01507
1:172021787:T:C	50	100	0.99	0.3252
1:172022049:T:A	50	100	1	0.2908
1:172022245:A:G	50	100	1	0.1777
1:172022465:T:C	50	98	0.98	0.02469
1:172022889:A:T	50	100	0.97	0.02088
1:172023326:C:T	50	100	0.99	0.3292
1:172023427:T:G	50	100	0.99	0.2841
1:172023525:A:G	50	100	1	0.01452
1:172024691:C:T	50	98	0.75	0.03504
1:172025516:T:G	50	98	1	0.4194
1:172026122:T:C	50	100	1	0.03776
1:172026152:G:A	50	100	0.99	0.4332
1:172026294:A:C	50	100	0.96	0.01107
1:172026547:T:C	50	100	0.99	0.433
1:172026741:G:A	50	98	1	0.06282
1:172027077:T:C	50	98	1	0.01507
1:172027463:C:T	50	100	0.95	0.01761
1:172027484:G:A	50	100	1	0.05483
1:172027617:C:G	50	94	0.85	0.05283
1:172027619:G:C	50	98	0.97	0.2567
1:172027621:G:C	50	100	0.99	0.08243
1:172027957:T:A	50	100	1	0.3626
1:172028178:C:G	50	100	1	0.05483
1:172028446:A:C	50	100	1	0.2921
1:172028607:C:A	50	98	1	0.177
1:172028861:A:T	50	100	1	0.03794
1:172028982:A:G	50	100	0.99	0.01471
1:172029072:A:T	50	100	1	0.01216
1:172029075:C:T	50	100	1	0.06137
1:172029509:C:A	50	100	0.96	0.01107
1:172029641:A:G	50	100	1	0.2921
1:172030002:G:A	50	100	0.99	0.4303
1:172030083:G:C	50	100	1	0.4176
1:172030442:A:G	50	100	1	0.4183
1:172030742:G:T	50	98	1	0.01489
1:172030988:G:A	50	100	0.98	0.03214
1:172031165:G:A	50	100	1	0.469
1:172031366:C:T	50	100	0.96	0.02106
1:172031508:C:T	50	100	0.96	0.02106
1:172031628:A:G	50	100	1	0.2756
1:172031886:T:C	50	100	1	0.4236
1:172032048:A:G	50	100	1	0.03794
1:172032732:G:A	50	100	0.99	0.08043
1:172032868:T:C	50	100	1	0.4236
1:172032962:C:T	50	100	1	0.01452
1:172033288:C:A	50	100	0.98	0.03232
1:172033448:G:C	50	100	0.93	0.01126
1:172033521:G:A	50	100	1	0.05501
1:172033822:C:T	50	100	1	0.4188
1:172033839:A:G	50	100	1	0.4239
1:172034085:C:T	50	100	0.96	0.02179
1:172034353:A:G	50	100	1	0.4241
1:172034801:C:G	50	100	1	0.4693
1:172034974:A:G	50	100	1	0.431
1:172035086:G:T	50	98	1	0.419
1:172035140:C:T	50	98	1	0.2921
1:172035273:T:C	50	100	1	0.03413
1:172036013:G:T	50	100	1	0.2758
1:172036027:T:C	50	100	0.97	0.01561
1:172036053:C:G	50	100	1	0.4779
1:172036206:C:T	49	100	1	0.01452
1:172036247:C:T	48	95.8	1	0.431
1:172036292:G:C	50	100	1	0.04666
1:172036324:A:C	50	100	1	0.05483
1:172036464:A:C	50	100	1	0.4118
1:172036486:C:T	50	100	0.93	0.01071
1:172036506:C:T	50	100	1	0.01561
1:172036910:A:C	50	100	1	0.04702
1:172037150:C:G	49	100	1	0.419
1:172038236:C:T	50	100	1	0.04793
1:172039247:A:G	50	100	1	0.4361
1:172039339:C:T	50	100	1	0.2758
1:172039402:T:C	50	100	1	0.2789
1:172039423:A:G	50	100	0.93	0.06754
1:172039507:C:T	50	100	1	0.4241
1:172039576:C:T	50	100	1	0.02977
1:172039629:G:A	50	100	1	0.04666
1:172041284:G:A	50	100	0.96	0.01561
1:172041418:T:C	50	100	0.98	0.01307
1:172041468:T:C	50	98	1	0.43120000000000003
1:172041507:C:T	50	100	1	0.01452
1:172041919:G:A	50	98	1	0.4188
1:172042255:A:G	50	100	1	0.02959
1:172042770:C:T	50	100	1	0.4187
1:172042988:G:A	50	100	1	0.4306
1:172043077:G:A	50	100	1	0.01489
1:172043238:G:T	50	100	1	0.4187
1:172043417:T:C	50	100	1	0.4306
1:172043493:A:G	50	100	1	0.419
1:172043621:C:T	50	100	1	0.4308
1:172044290:T:A	50	100	0.97	0.02106
1:172044709:G:T	50	100	1	0.4187
1:172044780:T:C	50	100	1	0.4188
1:172044851:G:T	50	100	0.99	0.183
1:172045054:A:G	50	100	1	0.01834
1:172045079:T:C	50	100	1	0.4306
1:172045318:G:A	50	100	1	0.4308
1:172045515:C:T	50	100	1	0.01471
1:172046054:A:G	50	100	1	0.2754
1:172046233:T:G	50	100	1	0.01816
1:172046683:C:T	50	100	1	0.4308
1:172046969:A:G	50	100	0.99	0.2667
1:172047592:T:G	50	100	0.98	0.02106
1:172048086:A:G	50	100	1	0.01289
1:172048306:C:T	50	100	1	0.4054
1:172048350:G:A	50	100	1	0.04775
1:172048912:T:A	50	100	1	0.3833
1:172049040:C:T	50	100	1	0.3833
1:172049250:A:G	50	100	1	0.01725
1:172049594:T:C	50	100	1	0.3831
1:172049644:G:T	50	100	1	0.3831
1:172049658:C:G	50	100	0.96	0.0216
1:172050175:C:G	50	100	0.92	0.02142
1:172050182:C:T	50	100	1	0.02106
1:172050415:C:T	50	100	1	0.05156
1:172050443:A:G	50	100	1	0.3811
1:172050578:C:T	50	100	1	0.3691
1:172051258:A:T	50	100	1	0.4038
1:172051447:T:G	50	100	1	0.04757
1:172051812:T:A	50	100	0.99	0.02124
1:172052006:A:G	50	100	1	0.4038
1:172052275:G:A	50	100	1	0.3818
1:172053081:C:T	50	100	0.99	0.2914
1:172053557:T:C	50	100	0.99	0.02124
1:172053964:G:A	50	100	1	0.02124
1:172054097:G:A	50	100	0.89	0.04357
1:172054207:C:T	50	100	1	0.3989
1:172054372:T:A	50	100	1	0.3989
1:172054390:T:G	50	100	1	0.3991
1:172054430:C:T	50	100	1	0.1915
1:172054446:A:T	50	100	1	0.3991
1:172054825:G:T	50	100	1	0.02124
1:172054893:C:T	50	100	0.98	0.3983
1:172055244:A:C	50	100	1	0.3871
1:172055388:T:C	50	100	1	0.3869
1:172056040:G:A	50	100	1	0.01289
1:172056178:G:T	50	100	1	0.02741
1:172056273:C:G	50	98	1	0.3991
1:172056357:T:G	50	100	1	0.02723
1:172056481:C:T	50	98	1	0.04448
1:172056503:G:A	50	100	1	0.3297
1:172056534:C:T	50	98	1	0.3235
1:172056601:A:C	49	100	1	0.04176
1:172056881:T:C	50	100	1	0.04194
1:172057047:T:G	49	98	1	0.3987
1:172057162:C:T	49	100	0.99	0.2707
1:172057192:T:C	50	100	1	0.01216
1:172057320:C:T	50	98	0.94	0.0305
1:172057718:C:T	50	100	1	0.3771
1:172057842:A:C	50	92	1	0.1854
1:172058150:T:C	48	87.5	1	0.3978
1:172058546:G:C	50	100	1	0.0492
1:172058689:T:C	50	100	1	0.4029
1:172059026:A:C	50	100	1	0.4029
1:172059237:T:C	48	100	0.98	0.03704
1:172059689:C:T	46	87	1	0.3765
1:172059856:C:T	46	82.6	1	0.3755
1:172060025:A:T	50	100	1	0.3854
1:172060084:C:T	50	98	1	0.3981
1:172060897:A:G	35	77.1	1	0.3742
1:172061346:G:A	50	98	1	0.01198
1:172061439:A:G	49	95.9	1	0.1854
1:172061501:T:C	50	100	1	0.01253
1:172061513:C:A	50	98	1	0.3974
1:172061544:T:C	50	100	1	0.3727
1:172062311:T:C	50	100	0.99	0.1505
1:172062430:G:A	50	100	1	0.01253
1:172062471:T:G	50	100	1	0.1135
1:172062892:C:T	50	100	0.99	0.1198
1:172063492:T:C	50	100	0.99	0.03722
1:172063502:C:T	50	100	1	0.06191
1:172063574:G:A	50	100	1	0.1231
1:172063971:A:G	50	100	1	0.01216
1:172064522:A:C	50	100	1	0.1064
1:172064602:C:T	50	100	1	0.07807
1:172064777:T:A	50	100	1	0.09441
1:172065011:A:G	50	100	1	0.1066
1:172065099:T:C	50	100	1	0.06572
1:172065299:A:C	50	96	1	0.1975
1:172065368:G:A	50	100	1	0.1068
1:172065908:T:C	50	100	1	0.01398
1:172065911:C:A	50	100	1	0.07825
1:172066326:G:C	50	100	1	0.01126
1:172066459:C:T	50	100	1	0.1066
1:172066561:G:A	50	100	1	0.1068
1:172066675:C:T	50	100	1	0.1066
1:172066784:G:A	50	100	1	0.01997
1:172067204:A:G	50	100	0.91	0.01035
1:172067669:A:G	50	100	1	0.02088
1:172068531:A:G	50	100	0.92	0.02723
1:172068767:T:G	50	100	0.94	0.03686
1:172068939:T:C	50	100	1	0.2821
1:172069087:G:C	50	100	1	0.1026
1:172069936:G:A	50	100	0.98	0.0886
1:172070044:G:A	50	98	1	0.1026
1:172070315:T:C	50	98	1	0.04793
1:172070602:A:G	50	100	1	0.1122
1:172070728:G:T	50	100	1	0.1122
1:172071266:T:C	50	100	1	0.1124
1:172071292:G:A	50	100	1	0.01307
1:172071443:G:A	50	100	1	0.1122
1:172071538:C:T	50	100	1	0.01289
1:172071699:G:A	50	100	0.98	0.0423
1:172071708:A:G	50	100	1	0.1122
1:172072640:C:A	50	100	0.99	0.2767
1:172072756:A:G	50	98	1	0.1983
1:172072818:C:A	50	100	0.98	0.08896
1:172072879:T:C	50	100	1	0.112
1:172072905:A:G	50	100	1	0.112
1:172073213:G:T	50	100	1	0.0118
1:172073253:A:G	50	98	1	0.1124
1:172073361:G:A	50	100	0.99	0.1122
1:172073467:A:G	50	100	1	0.02578
1:172073819:G:A	50	100	1	0.01616
1:172074393:G:A	50	100	1	0.0561
1:172074520:C:T	50	100	0.99	0.2084
1:172074753:A:G	50	100	1	0.06863
1:172074929:A:C	50	100	1	0.08515
1:172075218:G:A	50	100	0.94	0.03903
1:172075445:G:A	50	100	1	0.01053
1:172075982:G:T	50	100	1	0.06863
1:172076093:G:A	50	100	1	0.07008
1:172076501:G:A	50	100	0.99	0.3164
1:172076585:C:T	50	100	1	0.01797
1:172076642:T:A	50	100	1	0.06863
1:172076684:G:T	50	100	1	0.06863
1:172076748:G:A	50	100	1	0.3301
1:172076918:G:A	50	100	0.94	0.03903
1:172077251:C:G	50	100	1	0.0728
1:172077514:C:G	50	100	0.99	0.3132
1:172077616:T:A	50	100	1	0.01198
1:172078522:T:C	50	100	1	0.06863
1:172078638:G:A	50	100	0.99	0.03123
1:172078644:T:C	50	98	1	0.01289
1:172078672:T:C	50	100	0.9	0.0285
1:172078809:G:A	50	100	1	0.04394
1:172079475:A:G	50	100	1	0.04285
1:172079579:T:C	50	100	1	0.05628
1:172079580:G:A	50	100	1	0.0561
1:172079851:G:A	50	100	1	0.03522
1:172080143:C:T	50	100	1	0.07208
1:172080228:C:T	50	100	1	0.02651
1:172080316:C:A	50	100	0.99	0.2941
1:172081563:T:A	50	100	0.99	0.04321
1:172082094:G:A	50	100	0.98	0.01543
1:172082331:T:C	50	100	1	0.0561
1:172083278:G:T	50	100	1	0.3402
1:172083816:C:T	50	100	1	0.06808
1:172084147:T:C	50	100	1	0.1329
1:172084439:A:G	50	100	1	0.06808
1:172084902:A:T	50	100	0.99	0.0463
1:172084957:G:A	50	100	1	0.04956
1:172085494:C:T	50	100	0.91	0.01271
1:172085532:C:T	50	98	0.92	0.04303
1:172085914:C:T	50	100	1	0.06808
1:172086039:C:T	50	100	1	0.05592
1:172086359:T:C	50	100	0.99	0.0216
1:172086418:T:G	50	100	1	0.06808
1:172086419:T:A	50	100	1	0.06808
1:172086484:G:A	50	100	1	0.06808
1:172086625:G:A	50	100	1	0.04267
1:172086643:G:C	50	100	1	0.01162
1:172087165:C:G	50	98	0.99	0.0768
1:172088079:A:G	50	100	1	0.0679
1:172088128:G:T	50	100	0.81	0.01289
1:172088643:C:T	50	100	1	0.0679
1:172088664:A:C	50	98	1	0.01126
1:172089029:A:G	50	100	0.83	0.01289
1:172090206:G:T	50	100	0.99	0.1331
1:172090381:G:A	50	98	0.97	0.05664
1:172090644:G:A	50	100	1	0.0207
1:172090857:A:G	50	98	0.99	0.05773
1:172090928:A:G	50	98	1	0.05011
1:172091458:A:T	50	100	1	0.0581
1:172091623:G:A	50	100	1	0.3081
1:172091656:A:G	50	100	1	0.06518
1:172091705:T:C	50	100	1	0.06518
1:172091742:C:T	50	100	1	0.0118
1:172092185:A:G	50	98	1	0.06663
1:172092188:A:C	50	100	0.98	0.01507
1:172092634:G:A	50	100	1	0.06518
1:172092989:G:T	50	100	1	0.06518
1:172093452:A:G	50	100	1	0.06518
1:172094376:G:A	50	100	0.99	0.2934
1:172094775:A:T	50	100	0.99	0.276
1:172095072:G:A	50	100	1	0.01089
1:172095389:A:T	50	100	1	0.06518
1:172095412:C:A	50	100	0.99	0.03758
1:172095985:G:T	50	100	1	0.06518
1:172096131:C:T	50	100	1	0.04412
1:172096338:C:T	50	100	1	0.04412
1:172096378:A:C	50	98	1	0.06518
1:172096528:T:G	50	100	1	0.0443
1:172096684:G:A	50	100	1	0.04956
1:172096802:G:A	50	100	1	0.04484
1:172097123:C:T	50	98	0.92	0.01253
1:172097167:C:T	50	100	0.97	0.04611
1:172097452:G:T	50	100	0.99	0.181
1:172097536:A:G	50	100	1	0.04158
1:172097600:G:A	50	100	1	0.06518
1:172098196:C:T	50	100	1	0.01325
1:172098785:C:T	50	96	0.96	0.02505
1:172098786:G:A	50	100	1	0.01126
1:172098965:T:C	50	98	1	0.05828
1:172099627:A:G	50	98	0.96	0.04267
1:172100501:A:G	50	98	1	0.05828
1:172100812:T:C	50	100	1	0.281
1:172101464:A:C	50	100	1	0.05519
1:172101617:G:A	50	100	1	0.1614
1:172102070:G:A	50	100	1	0.06518
1:172102109:C:T	50	98	1	0.04611
1:172102245:A:G	50	100	1	0.04139
1:172102268:C:T	50	100	1	0.01325
1:172102452:G:A	50	100	1	0.06518
1:172102626:G:A	50	100	1	0.02941
1:172102847:C:T	50	100	1	0.01307
1:172102904:G:A	50	100	1	0.2934
1:172103495:A:G	50	98	1	0.476
1:172103598:A:G	50	100	1	0.01126
1:172103893:C:T	50	100	1	0.1609
1:172104047:G:T	50	100	1	0.01017
1:172104105:T:G	50	100	0.9	0.02887
1:172104148:G:A	50	100	1	0.3863
1:172104820:C:T	50	100	1	0.09749
1:172105128:C:A	50	100	1	0.01162
1:172105515:G:T	50	100	1	0.08606
1:172105722:C:T	50	100	1	0.04993
1:172106810:C:T	48	97.9	0.98	0.0138
1:172107101:C:T	49	100	1	0.01307
1:172108090:C:A	50	100	1	0.01144
1:172108369:G:C	50	100	0.91	0.02905
1:172108992:A:G	50	100	1	0.01307
1:172109744:T:C	50	100	1	0.01144
1:172110518:A:G	50	100	1	0.01017
1:172110814:T:C	50	100	1	0.02197
1:172110878:A:G	50	98	1	0.02469
1:172111996:T:C	50	100	1	0.01144
1:172112020:G:A	50	96	0.85	0.01924
1:172112031:A:C	50	100	0.91	0.02869
1:172112847:T:G	50	100	1	0.05955
1:172113371:A:G	50	100	1	0.01017
1:172113642:A:C	50	98	0.93	0.03322
1:172113953:A:G	50	100	1	0.1471
1:172114331:G:A	50	100	1	0.01144
1:172114610:A:G	50	100	1	0.01307
1:172114741:G:A	50	100	1	0.134
1:172115989:G:A	50	100	1	0.01307
1:172116928:G:A	50	100	1	0.02887
1:172117270:G:A	50	100	1	0.01017
1:172117282:T:A	50	100	0.98	0.1599
1:172117383:G:A	50	100	1	0.1825
1:172117532:C:T	50	100	1	0.02923
1:172117598:G:A	50	100	1	0.05029
1:172117886:A:G	50	98	0.99	0.3696
1:172117958:G:T	50	98	1	0.2313
1:172118179:T:C	50	98	1	0.2208
1:172118881:A:G	50	98	1	0.232
1:172118914:A:G	50	100	1	0.02033
1:172119078:C:T	50	100	0.97	0.05084
1:172119085:C:T	50	100	1	0.1336
1:172119342:A:G	50	100	1	0.0118
1:172119415:C:T	50	100	0.99	0.3214
1:172119622:C:T	50	100	1	0.2901
1:172120144:C:T	50	100	0.98	0.01144
1:172120186:G:A	50	100	0.99	0.3072
1:172120359:C:T	50	100	1	0.04575
1:172120947:G:A	50	100	0.95	0.01162
1:172121598:C:G	50	100	0.99	0.2852
1:172122916:C:T	50	100	0.97	0.01652
1:172123152:C:T	50	100	0.98	0.2426
1:172124990:G:A	50	100	1	0.03105
1:172125181:G:A	50	100	1	0.01089
1:172126086:T:C	50	96	1	0.3876
1:172126225:C:T	50	98	1	0.3945
1:172126301:A:C	50	94	1	0.3936
1:172126504:C:T	50	98	0.99	0.2976
1:172126837:A:C	50	100	1	0.0345
1:172126960:A:G	50	100	1	0.146
1:172127346:T:C	50	100	1	0.2854
1:172127551:A:G	50	100	1	0.01198
1:172127658:C:T	50	100	1	0.1625
1:172127841:C:A	50	100	1	0.01162
1:172127923:G:C	50	98	0.97	0.02887
1:172128194:C:T	50	100	1	0.01344
1:172128488:A:T	50	100	0.99	0.02869
1:172129254:T:C	50	100	1	0.02869
1:172129275:C:T	50	96	0.95	0.04775
1:172129440:C:T	50	100	1	0.01325
1:172129654:G:A	50	98	1	0.2992
1:172129775:A:T	50	98	0.97	0.02887
1:172129937:A:T	50	98	0.99	0.1264
1:172129946:C:A	50	98	1	0.07843
1:172129996:T:C	50	98	1	0.3834
1:172130260:T:A	50	100	1	0.01652
1:172130716:C:T	50	100	0.96	0.0325
1:172130717:G:A	50	100	0.92	0.04121
1:172130754:G:A	50	100	0.99	0.04121
1:172131456:G:T	50	98	1	0.4472
1:172131662:A:G	50	100	1	0.02869
1:172131691:G:A	50	100	1	0.284
1:172132062:C:G	50	100	0.99	0.02451
1:172132526:T:C	50	100	1	0.1618
1:172132538:A:G	50	96	0.84	0.02015
1:172132750:T:C	50	100	0.93	0.01398
1:172133560:A:G	50	100	1	0.01852
1:172133821:A:T	50	100	1	0.1509
1:172133891:T:A	50	100	1	0.1509
1:172134051:C:T	50	98	1	0.04448
1:172134235:C:G	50	100	0.96	0.02233
1:172134657:G:A	50	100	1	0.01688
1:172136022:T:C	50	100	1	0.1525
1:172136117:T:C	50	100	1	0.1525
1:172136224:A:G	50	100	1	0.01198
1:172137006:C:T	50	100	1	0.01688
1:172137057:C:T	50	98	1	0.04067
1:172137666:A:C	50	98	1	0.04085
1:172139005:A:G	50	98	0.98	0.132
1:172139197:A:G	50	100	1	0.01198
1:172140534:C:T	50	100	0.97	0.04103
1:172140759:C:T	50	100	1	0.01979
1:172141625:G:A	50	100	1	0.4459
1:172142486:G:A	50	100	1	0.01289
1:172142532:T:C	50	98	0.97	0.02469
1:172142783:G:A	50	98	1	0.03722
1:172142904:G:A	50	100	0.97	0.0158
1:172142979:A:T	50	100	1	0.2787
1:172143011:C:T	50	100	0.98	0.03994
1:172143716:T:A	50	100	0.98	0.01961
1:172143814:T:C	50	100	1	0.3007
1:172145324:G:C	50	100	0.96	0.12
1:172145357:C:T	49	100	1	0.0167
1:172145418:C:T	50	100	0.97	0.02578
1:172145663:A:G	50	100	0.91	0.03958
1:172145940:A:T	50	100	1	0.2289
1:172146014:C:T	50	100	1	0.4205
1:172147621:G:A	50	100	1	0.01325
1:172147658:A:G	50	100	1	0.2783
1:172147683:G:A	50	100	0.93	0.02433
1:172148092:G:A	50	98	1	0.4486
1:172148126:T:C	50	100	1	0.01325
1:172148128:C:G	50	100	1	0.01344
1:172148210:C:T	50	100	1	0.2974
1:172148434:A:T	50	100	1	0.01271
1:172148540:A:G	50	100	1	0.3145
1:172149278:G:A	50	100	1	0.01071
1:172149465:G:A	50	100	0.99	0.01325
1:172149562:G:C	50	100	0.97	0.04012
1:172149640:G:A	50	100	1	0.4483
1:172150419:T:C	50	98	1	0.3292
1:172150442:C:G	50	98	1	0.4613
1:172150772:C:T	50	100	1	0.0394
1:172150916:A:G	50	100	1	0.02614
1:172151031:G:A	50	100	0.96	0.03068
1:172152719:G:A	50	98	1	0.3161
1:172152961:C:T	50	100	1	0.3052
1:172153457:A:G	50	100	1	0.03813
1:172153461:T:G	50	100	0.99	0.1607
1:172153530:T:C	50	100	0.99	0.03722
1:172153591:A:G	50	100	1	0.4573
1:172153669:G:C	50	100	0.98	0.2987
1:172154461:T:C	50	100	0.98	0.1024
1:172155436:G:A	50	100	1	0.01344
1:172155688:C:T	50	100	1	0.1496
1:172155710:C:G	50	100	1	0.4572
1:172155852:A:G	50	100	1	0.457
1:172156480:C:T	50	100	1	0.04085
1:172156672:C:A	50	100	1	0.03922
1:172156705:A:G	50	100	0.98	0.07298
1:172156732:C:T	50	100	0.98	0.09332
1:172157026:A:G	50	100	0.99	0.468
1:172157365:T:C	50	100	1	0.3145
1:172157380:C:T	50	98	1	0.01997
1:172157594:T:C	50	98	1	0.01144
1:172157821:A:G	50	100	1	0.3237
1:172158021:A:C	50	100	1	0.4479
1:172158806:G:A	50	100	1	0.3108
1:172158996:T:C	50	100	1	0.3658
1:172159289:C:T	50	100	1	0.04702
1:172159319:G:A	50	100	1	0.01198
1:172159396:G:A	50	100	1	0.3568
1:172159467:G:C	50	100	1	0.3664
1:172159952:A:G	50	100	0.96	0.1906
1:172160126:A:C	50	100	1	0.01325
1:172160223:T:C	50	100	0.98	0.03613
1:172160242:G:A	50	100	0.99	0.43120000000000003
1:172160566:T:C	50	100	1	0.01743
1:172160659:A:G	50	100	1	0.01725
1:172160726:T:C	50	100	1	0.01743
1:172161288:A:G	50	100	1	0.01779
1:172161676:G:C	50	100	1	0.01743
1:172161695:C:T	50	100	0.99	0.4007
1:172161763:A:G	50	100	0.99	0.4268
1:172162008:T:A	50	100	0.99	0.04739
1:172162145:C:T	50	100	1	0.1512
1:172162281:T:C	50	100	0.99	0.3858
1:172162289:A:C	50	100	0.97	0.02633
1:172162346:A:T	50	100	0.95	0.03123
1:172162862:T:C	50	100	0.99	0.3379
1:172163386:A:G	50	96	0.97	0.419
1:172163473:C:T	50	100	0.98	0.1603
1:172163568:C:G	50	98	0.99	0.222
1:172163768:G:C	50	100	1	0.0138
1:172163920:T:C	50	100	0.99	0.04739
1:172163956:T:C	50	96	0.94	0.07589
1:172163966:C:T	50	100	0.98	0.04484
1:172163988:T:C	50	100	0.99	0.02469
1:172164232:C:T	50	98	0.97	0.04248
1:172164299:G:A	50	100	1	0.01271
1:172164308:T:G	50	100	0.99	0.4559
1:172164950:T:A	50	100	0.99	0.2534
1:172165329:C:G	50	100	1	0.4568
1:172165542:A:G	50	100	1	0.05356
1:172166381:G:T	50	100	1	0.01434
1:172166424:A:C	50	100	1	0.0354
1:172166513:T:C	50	100	1	0.4635
1:172167104:G:A	50	100	0.98	0.01271
1:172167389:T:C	50	100	1	0.2023
1:172167879:G:A	50	100	1	0.2275
1:172167954:G:A	50	100	1	0.2021
1:172167979:T:G	50	100	1	0.4737
1:172167991:C:T	50	100	0.99	0.01707
1:172167994:A:T	50	100	1	0.2275
1:172168153:A:G	50	100	1	0.03722
1:172168337:T:C	50	100	1	0.01307
1:172168386:A:G	50	100	1	0.04267
1:172168450:A:G	50	100	1	0.01325
1:172168965:C:A	50	100	1	0.1639
1:172169186:A:T	49	100	1	0.4582
1:172169422:C:T	50	100	0.94	0.01961
1:172169594:G:A	50	100	1	0.0138
1:172169789:T:C	50	100	0.94	0.01961
1:172169792:T:A	50	100	1	0.2562
1:172169864:T:C	50	100	1	0.1761
1:172169950:G:T	50	100	1	0.03558
1:172169958:A:G	50	100	1	0.01307
1:172170130:A:T	50	100	1	0.01289
1:172170351:A:T	50	100	0.92	0.01271
1:172170939:G:A	50	100	1	0.01289
1:172171379:G:C	50	100	1	0.1759
1:172171381:A:G	50	100	1	0.04267
1:172171408:C:T	50	100	1	0.459
1:172171520:G:T	50	100	1	0.2017
1:172171610:T:G	50	100	1	0.0138
1:172171620:A:G	50	100	1	0.4588
1:172171886:C:T	50	100	1	0.4588
1:172171914:G:A	50	100	1	0.04267
1:172172172:G:A	50	100	1	0.2133
1:172172263:A:T	50	100	1	0.4158
1:172172371:C:T	50	100	1	0.04285
1:172172401:T:A	50	100	1	0.4588
1:172172668:A:C	50	100	1	0.01307
1:172172859:C:T	50	100	1	0.213
1:172172988:A:T	50	100	1	0.01452
1:172173010:G:A	50	100	1	0.03994
1:172173607:G:T	50	100	0.98	0.02941
1:172174014:G:A	50	100	1	0.1187
1:172174991:T:C	50	100	1	0.1756
1:172175552:C:T	50	100	1	0.2024
1:172175566:A:C	50	100	0.98	0.01307
1:172175654:T:C	50	100	1	0.4824
1:172175718:A:G	49	98	0.95	0.01688
1:172176021:A:G	50	100	1	0.04357
1:172176033:G:C	50	100	1	0.04158
1:172177288:C:T	50	100	1	0.2542
1:172177508:G:A	50	100	1	0.2128
1:172177795:C:G	50	100	1	0.2538
1:172177887:T:C	50	100	1	0.215
1:172178432:T:G	50	96	0.89	0.04539
1:172178773:G:A	50	100	0.86	0.02451
1:172178834:T:C	50	100	1	0.1641
1:172179398:T:G	50	100	1	0.1914
1:172179908:C:T	50	100	1	0.04285
1:172179968:G:A	50	100	1	0.4797
1:172180086:A:G	50	100	1	0.4798
1:172180210:A:G	50	100	1	0.01216
1:172180375:T:G	50	100	1	0.2249
1:172180610:G:A	50	100	1	0.04285
1:172180808:T:C	50	100	1	0.476
1:172180892:C:T	50	100	1	0.0443
1:172181127:G:A	50	100	1	0.2536
1:172181360:T:C	49	100	1	0.03577
1:172181398:A:G	49	100	1	0.254
1:172181820:T:C	47	97.9	1	0.4946
1:172182532:G:T	50	100	1	0.4379
1:172182561:C:G	50	100	1	0.03595
1:172182677:T:A	50	100	1	0.4688
1:172182772:A:G	50	100	1	0.03577
1:172183062:A:G	50	100	0.98	0.3313
1:172183926:T:C	50	100	0.99	0.01271
1:172184023:A:G	50	100	1	0.4744
1:172184084:T:G	50	100	1	0.2534
1:172184127:T:C	50	100	1	0.04484
1:172184249:G:A	50	98	0.96	0.01688
1:172184757:T:C	50	100	1	0.1643
1:172184815:C:T	50	100	0.96	0.04484
1:172185472:G:T	50	100	0.99	0.08243
1:172186084:T:C	50	100	1	0.2534
1:172186453:C:T	50	100	1	0.03577
1:172186548:G:A	50	100	1	0.04448
1:172186611:G:A	50	100	1	0.4668
1:172187659:G:A	50	100	1	0.02923
1:172187746:A:G	50	100	1	0.4662
1:172188202:A:T	50	100	1	0.211
1:172188445:C:A	50	100	1	0.4662
1:172188731:C:T	50	100	1	0.211
1:172189017:A:G	50	100	1	0.03577
1:172189569:T:C	50	100	1	0.01307
1:172189669:G:C	50	100	1	0.4782
1:172189772:C:T	50	100	1	0.254
1:172189955:A:C	50	100	0.99	0.4884
1:172189957:C:T	50	100	1	0.01307
1:172190124:T:A	50	100	1	0.2538
1:172190253:A:G	50	100	1	0.4662
1:172190259:G:A	50	100	1	0.254
1:172190545:G:A	50	100	1	0.03577
1:172190677:G:A	50	100	1	0.4662
1:172190806:A:G	50	100	0.97	0.01198
1:172191066:T:G	50	98	1	0.4762
1:172191126:T:C	50	98	1	0.4664
1:172191259:T:C	50	98	1	0.01961
1:172191489:G:A	50	100	1	0.0118
1:172191690:G:A	50	100	1	0.4664
1:172191760:T:A	50	100	0.98	0.02324
1:172191870:T:A	50	100	1	0.01834
1:172191929:G:T	50	100	1	0.04557
1:172191930:T:G	50	100	1	0.4662
1:172192219:C:T	50	100	1	0.4662
1:172192237:C:T	50	98	0.91	0.01543
1:172192413:A:C	50	100	1	0.04557
1:172192802:G:T	50	100	1	0.01198
1:172193019:T:C	48	97.9	1	0.4782
1:172193147:G:A	50	100	1	0.01561
1:172193200:C:A	50	100	1	0.254
1:172193274:G:C	50	100	1	0.4782
1:172193319:A:C	50	100	1	0.4782
1:172193337:C:T	50	100	1	0.4764
1:172193393:T:G	50	100	0.96	0.01235
1:172193481:A:G	50	100	1	0.4782
1:172193540:T:C	50	98	1	0.4764
1:172193676:A:G	50	100	0.99	0.01198
1:172193773:A:C	50	100	1	0.07044
1:172193824:T:A	50	100	0.96	0.01253
1:172193896:T:C	50	100	0.94	0.01307
1:172193956:G:A	50	100	1	0.04539
1:172194013:C:A	49	100	1	0.07044
1:172194103:T:C	50	100	1	0.4782
1:172194141:G:C	50	100	1	0.2542
1:172194160:G:A	50	100	1	0.254
1:172194231:T:G	50	100	1	0.01398
1:172194239:A:T	50	100	1	0.4782
1:172194240:G:T	50	98	1	0.01198
1:172194247:G:C	50	98	1	0.01198
1:172194392:C:T	50	100	0.98	0.01725
1:172194533:T:A	50	100	1	0.01198
1:172194568:G:A	50	98	0.99	0.1836
1:172194631:T:C	50	100	1	0.478
1:172195052:G:A	50	100	0.97	0.02433
1:172195250:C:T	50	100	1	0.478
1:172195359:G:T	50	100	1	0.478
1:172195366:C:A	50	100	1	0.254
1:172195369:A:T	50	100	1	0.254
1:172195556:A:G	50	100	1	0.2229
1:172195717:C:A	50	100	1	0.07044
1:172196155:T:C	50	100	0.93	0.02269
1:172196331:G:A	50	100	0.98	0.02324
1:172196657:G:A	49	100	1	0.466
1:172197070:G:C	50	100	1	0.211
1:172197201:G:A	50	94	0.9	0.0443
1:172197408:C:T	50	100	1	0.2938
1:172197711:G:T	50	100	1	0.02397
1:172197862:C:T	50	100	1	0.2934
1:172198046:G:C	50	100	1	0.01398
1:172198086:T:C	50	100	1	0.2231
1:172198094:T:G	50	100	1	0.04557
1:172198338:T:C	50	100	1	0.01198
1:172198610:G:A	50	100	0.98	0.01289
1:172199105:G:T	50	100	1	0.01198
1:172199503:G:A	50	100	1	0.01198
1:172199560:C:T	50	100	1	0.254
1:172199888:A:G	50	100	1	0.4766
1:172199899:A:G	50	100	0.99	0.04575
1:172200224:G:A	50	100	1	0.478
1:172200226:A:G	50	100	1	0.01198
1:172200533:G:A	50	100	1	0.09368
1:172200904:C:T	50	98	0.86	0.0158
1:172201506:C:A	50	100	1	0.254
1:172201666:C:T	50	100	0.99	0.2035
1:172201778:C:T	50	100	1	0.466
1:172202183:T:A	50	100	1	0.254
1:172202316:A:T	50	100	1	0.211
1:172202467:C:T	50	100	1	0.07062
1:172202639:C:T	50	100	1	0.02505
1:172202710:A:G	50	100	1	0.04466
1:172203327:C:A	50	100	0.99	0.1832
1:172203535:G:C	50	100	0.94	0.01235
1:172203636:G:A	50	100	1	0.08261
1:172203936:A:C	50	100	1	0.08261
1:172204145:C:G	50	100	1	0.02705
1:172204489:C:T	50	100	1	0.2108
1:172204578:C:T	50	100	0.99	0.1832
1:172205456:G:A	50	100	1	0.1638
1:172205932:C:T	50	100	0.98	0.01289
1:172205975:T:C	50	100	1	0.4513
1:172206450:T:G	50	100	0.99	0.2017
1:172206571:A:C	50	100	0.96	0.01743
1:172206671:G:A	50	100	1	0.4766
1:172206778:C:T	50	100	0.95	0.02887
1:172206792:G:C	50	100	1	0.2538
1:172206985:A:G	50	100	1	0.4777
1:172207448:A:G	50	100	1	0.04212
1:172207833:T:C	50	100	1	0.4762
1:172207853:A:G	50	100	1	0.4779
1:172208161:C:T	50	100	1	0.04539
1:172209627:C:A	50	100	1	0.07117
1:172209629:C:T	50	100	1	0.04611
1:172209981:A:G	50	100	1	0.04484
1:172210144:A:G	50	100	1	0.01198
1:172210902:T:C	50	100	0.98	0.05919
1:172211039:A:G	50	100	1	0.03268
1:172211256:G:A	50	100	0.99	0.2721
1:172211349:A:C	50	100	0.97	0.06336
1:172211985:G:A	50	100	1	0.05664
1:172212022:G:A	50	98	0.99	0.2536
1:172212237:T:C	50	100	0.99	0.06863
1:172212688:C:T	50	98	0.98	0.238
1:172212813:G:A	50	98	1	0.01144
1:172214152:C:A	50	96	0.98	0.1173
1:172214163:A:G	50	100	1	0.01198
1:172214523:A:C	50	100	0.99	0.01198
1:172214544:G:A	50	100	0.99	0.1886
1:172214579:A:G	50	100	0.98	0.4274
1:172214667:T:C	50	100	1	0.0118
1:172214968:A:T	50	100	1	0.01416
1:172215519:G:A	50	100	0.99	0.1959
1:172215548:A:T	50	100	0.91	0.01743
1:172215653:C:A	50	98	0.97	0.3686
1:172215792:G:A	50	98	0.99	0.1734
1:172215889:T:G	50	98	0.97	0.394
1:172215986:G:A	50	100	1	0.01416
1:172216005:A:T	48	91.7	0.96	0.3239
1:172216224:G:A	50	100	0.99	0.1935
1:172216246:A:T	50	98	1	0.01216
1:172216294:G:C	50	100	0.99	0.1899
1:172216416:T:A	50	100	0.99	0.1935
1:172217181:C:T	50	98	0.98	0.156
1:172217337:A:C	50	98	0.96	0.1897
1:172217589:G:A	50	96	0.94	0.4328
1:172217647:T:G	50	100	0.92	0.1447
1:172218110:G:A	50	96	0.96	0.3504
1:172218263:G:A	49	98	0.94	0.1834
1:172218334:A:G	50	100	0.94	0.1654
1:172218679:A:G	50	84	0.9	0.3056
1:172218902:G:C	50	100	0.91	0.02741
1:172218922:C:T	50	92	0.87	0.1051
1:172218932:A:C	50	100	0.86	0.06481
1:172219004:C:A	50	100	0.89	0.02179
1:172219208:G:C	50	96	0.93	0.3533
1:172219584:A:G	50	100	0.96	0.356
1:172220624:A:C	50	100	0.97	0.1734
1:172220749:T:G	50	100	0.96	0.2515
1:172220809:C:T	50	100	0.99	0.01289
1:172220945:T:A	50	100	0.98	0.05628
1:172221354:C:T	50	100	0.99	0.02633
1:172222192:G:A	50	100	1	0.1694
1:172222254:A:C	50	100	0.99	0.3747
1:172222822:A:G	50	100	0.97	0.02397
1:172223005:G:A	50	100	1	0.1694
1:172223733:C:A	50	100	0.97	0.03431
1:172223815:G:A	50	100	0.91	0.02378
1:172224163:C:T	50	100	1	0.173
1:172224528:G:A	50	100	1	0.169
1:172224680:T:C	50	100	1	0.173
1:172224765:A:C	50	100	1	0.173
1:172226095:G:A	50	100	0.69	0.02142
1:172226207:C:T	50	100	1	0.1728
1:172226580:G:T	50	100	1	0.01307
1:172226928:T:C	50	100	1	0.05156
1:172227157:A:C	50	100	1	0.0207
1:172227632:G:T	50	100	0.75	0.01707
1:172227866:T:G	50	100	1	0.0207
1:172227898:T:A	50	100	1	0.1687
1:172228157:T:C	50	100	1	0.1685
1:172228174:T:C	50	100	1	0.03468
1:172228175:T:C	50	100	1	0.1685
1:172228409:G:A	50	100	0.98	0.2885
1:172228756:A:C	50	100	0.98	0.1721
1:172228868:C:A	50	100	1	0.1681
1:172229080:G:A	50	100	1	0.1683
1:172229841:C:G	50	100	1	0.2215
1:172229851:C:T	50	100	1	0.2213
1:172230108:T:A	50	100	0.99	0.1676
1:172230433:T:G	50	100	0.99	0.3874
1:172230622:G:A	50	100	0.96	0.04139
1:172231002:A:G	50	100	1	0.01325
1:172231015:T:C	50	100	1	0.1668
1:172231109:C:G	50	98	1	0.05428
1:172231238:G:A	50	100	1	0.04321
1:172231363:A:G	50	100	1	0.01543
1:172231388:C:A	50	100	0.96	0.03486
1:172231515:C:A	50	100	1	0.2994
1:172231661:G:A	50	100	1	0.06863
1:172231705:G:T	50	100	1	0.05428
1:172231719:T:C	50	100	1	0.02088
1:172231741:T:C	50	100	1	0.1668
1:172232296:A:G	50	100	0.96	0.02215
1:172232490:G:T	50	100	1	0.1667
1:172232639:T:C	50	100	0.79	0.01071
1:172232745:C:T	50	100	0.93	0.02596
1:172232803:A:G	50	100	0.8	0.01344
1:172233417:A:G	50	100	1	0.05646
1:172233550:A:G	50	100	0.94	0.01634
1:172233555:C:T	50	100	1	0.0167
1:172233819:G:A	49	100	1	0.05447
1:172233840:G:A	50	100	1	0.1665
1:172233842:C:G	50	100	1	0.1667
1:172234172:T:G	50	100	0.99	0.1663
1:172234239:C:T	50	100	0.98	0.01053
1:172234241:C:A	50	100	0.95	0.08279
1:172234244:A:G	50	100	0.99	0.1667
1:172234344:G:C	50	98	0.98	0.193
1:172234360:A:G	50	98	0.99	0.1667
1:172234376:C:T	50	98	0.99	0.1667
1:172234529:G:A	50	98	0.99	0.222
1:172234614:C:G	50	100	0.99	0.1663
1:172234754:G:A	50	100	0.99	0.1663
1:172234812:A:G	49	100	1	0.0561
1:172235251:T:C	50	100	1	0.01344
1:172235692:G:C	50	100	1	0.1665
1:172235753:C:A	50	100	1	0.1665
1:172235825:T:A	50	100	1	0.01053
1:172235844:T:G	50	100	1	0.2251
1:172236025:T:C	50	100	1	0.05428
1:172236122:T:C	50	100	1	0.2277
1:172236185:T:G	50	98	0.94	0.01743
1:172236886:G:A	50	100	1	0.3453
1:172237050:C:G	50	100	1	0.03522
1:172237520:A:G	50	100	0.99	0.309
1:172237531:C:G	50	100	0.88	0.01017
1:172237623:G:T	50	100	1	0.05428
1:172238110:T:C	50	100	1	0.01652
1:172238611:T:C	50	100	1	0.02306
1:172239064:T:C	50	100	1	0.1687
1:172239089:T:A	50	100	1	0.05447
1:172239406:C:G	50	100	0.99	0.06209
1:172239480:G:A	50	100	1	0.1688
1:172239731:T:C	50	100	1	0.1688
1:172239800:C:T	45	77.8	0.96	0.3252
1:172240607:A:G	50	100	1	0.1692
1:172241759:G:T	50	100	1	0.0207
1:172242195:A:G	50	98	0.94	0.01325
1:172242653:G:A	50	100	1	0.05428
1:172242702:C:A	50	100	0.97	0.01053
1:172243230:A:T	50	100	1	0.169
1:172243972:G:A	50	100	0.99	0.06209
1:172244264:G:A	50	98	1	0.1716
1:172244387:C:A	50	100	1	0.1687
1:172244424:A:C	49	100	0.98	0.01053
1:172244911:C:T	50	100	1	0.1685
1:172245013:G:T	50	100	1	0.01652
1:172245047:T:C	50	100	1	0.1685
1:172245229:A:G	49	100	1	0.01652
1:172245258:A:G	50	100	0.76	0.01452
1:172245502:A:G	50	100	1	0.2231
1:172245720:A:G	50	100	1	0.1683
1:172245799:G:A	50	100	1	0.3464
1:172246292:A:G	50	100	1	0.01652
1:172246706:G:A	50	100	1	0.03195
1:172246870:T:C	50	100	1	0.1683
1:172246950:G:C	50	100	1	0.1683
1:172247660:T:C	50	84	0.89	0.234
1:172247731:C:A	50	100	0.96	0.04012
1:172248643:A:T	50	98	1	0.1683
1:172248868:T:C	50	100	1	0.3359
1:172248965:T:C	50	100	1	0.1681
1:172249965:A:G	50	100	1	0.1681
1:172250855:A:G	50	100	1	0.1681
1:172250999:A:T	50	100	0.96	0.05447
1:172251191:C:T	50	100	1	0.01344
1:172252578:G:T	50	100	0.99	0.2901
1:172252579:G:C	50	100	0.99	0.2885
1:172252828:C:A	50	100	1	0.1761
1:172253285:G:T	50	100	1	0.05465
1:172254230:T:C	50	100	1	0.1761
1:172254263:C:A	50	100	1	0.1757
1:172254466:C:G	50	100	1	0.05483
1:172254598:G:A	50	100	1	0.1759
1:172254852:T:A	50	100	1	0.3729
1:172254949:T:C	50	100	1	0.2306
1:172254963:A:T	50	100	1	0.3468
1:172255339:G:A	50	100	1	0.3466
1:172255710:T:C	50	100	1	0.01543
1:172256791:A:G	50	100	0.96	0.01779
1:172257061:A:T	50	100	0.98	0.1142
1:172257309:G:A	50	100	0.96	0.01325
1:172257727:A:G	50	100	1	0.05483
1:172257871:C:G	48	100	1	0.1757
1:172258118:T:G	50	100	1	0.01924
1:172258383:C:T	50	100	1	0.1756
1:172258392:A:G	50	100	0.96	0.07135
1:172258570:C:T	50	100	1	0.02542
1:172259368:T:C	50	100	1	0.01652
1:172259517:C:G	50	100	1	0.3469
1:172260165:G:T	50	100	0.99	0.2918
1:172260328:T:G	50	100	1	0.02033
1:172260649:G:A	50	100	1	0.1756
1:172260741:T:C	50	100	1	0.01416
1:172261089:G:A	50	100	1	0.3729
1:172261099:A:G	50	100	1	0.3862
1:172261347:G:A	50	100	1	0.1756
1:172261374:T:C	50	100	1	0.07498
1:172261640:A:G	50	100	1	0.3453
1:172262293:G:C	50	100	1	0.01325
1:172262768:G:C	50	100	1	0.07444
1:172262991:G:A	50	100	1	0.05465
1:172263037:G:A	50	100	1	0.4
1:172263438:G:A	50	100	1	0.0216
1:172263467:A:C	50	100	0.96	0.01307
1:172263693:T:C	50	100	1	0.2502
1:172263756:G:C	50	100	1	0.02542
1:172263954:C:T	50	100	1	0.01979
1:172264328:T:C	50	100	1	0.1757
1:172264854:G:T	50	100	1	0.07426
1:172264941:T:A	50	100	1	0.05447
1:172265336:T:C	50	100	1	0.01071
1:172265433:C:T	50	100	1	0.05447
1:172265487:T:C	50	100	1	0.2502
1:172266921:C:T	50	100	1	0.05447
1:172267053:G:A	50	100	0.98	0.01616
1:172267127:A:T	50	100	1	0.2502
1:172267262:A:G	50	100	1	0.05465
1:172267644:A:T	50	100	1	0.2899
1:172267724:A:T	50	100	1	0.2502
1:172268122:G:A	50	100	1	0.05447
1:172268592:A:T	50	100	1	0.02033
1:172268716:A:G	49	100	1	0.01961
1:172269016:G:A	50	100	1	0.01616
1:172269530:T:C	50	100	0.96	0.01216
1:172269745:C:G	50	100	1	0.2409
1:172270034:A:G	50	100	0.99	0.02415
1:172270383:A:G	50	100	0.96	0.01779
1:172272027:T:A	50	100	1	0.05483
1:172272111:C:T	50	100	1	0.3638
1:172272626:A:G	50	100	1	0.01253
1:172272905:T:A	50	100	1	0.2643
1:172273041:G:A	50	100	1	0.3469
1:172273574:A:G	50	100	1	0.01253
1:172274323:G:C	50	100	1	0.1761
1:172274337:A:G	50	100	1	0.05483
1:172274610:T:C	50	100	1	0.0216
1:172274739:T:A	49	85.7	0.66	0.06845
1:172275246:T:A	50	98	1	0.3172
1:172275519:C:T	50	100	1	0.02687
1:172276282:T:C	50	100	1	0.01253
1:172276453:G:A	50	100	1	0.02033
1:172276757:C:A	50	100	1	0.05483
1:172277239:C:A	50	100	1	0.05483
1:172277250:G:A	50	100	0.99	0.01053
1:172277659:A:T	50	100	1	0.01253
1:172277725:G:A	50	100	1	0.09858
1:172277987:G:T	50	100	0.99	0.05483
1:172278065:A:G	50	100	1	0.02687
1:172278255:C:G	50	100	1	0.05483
1:172278918:C:G	50	100	1	0.05483
1:172279079:C:G	50	100	1	0.3299
1:172279285:A:G	50	100	1	0.05483
1:172279535:A:G	50	100	0.7	0.01071
1:172279973:A:G	50	100	1	0.05483
1:172280164:G:A	50	100	1	0.0158
1:172280686:T:C	50	100	0.99	0.01253
1:172281826:A:G	50	100	1	0.0394
1:172281872:T:C	50	100	1	0.01616
1:172282278:A:T	50	100	1	0.05483
1:172282381:G:A	50	100	1	0.3214
1:172283165:G:A	50	100	0.98	0.05519
1:172283307:C:T	50	100	1	0.01616
1:172283621:G:T	50	100	0.98	0.02669
1:172283653:G:A	50	100	0.99	0.05501
1:172283778:A:G	50	96	0.97	0.3012
1:172283780:A:G	50	100	0.9	0.065
1:172284249:C:T	50	100	1	0.01616
1:172284445:C:T	50	100	1	0.05483
1:172284494:T:C	50	100	1	0.2582
1:172284578:C:A	50	100	1	0.2582
1:172284613:C:A	50	98	0.77	0.02179
1:172284625:T:C	50	100	1	0.2582
1:172284857:A:G	50	100	1	0.01543
1:172285053:T:C	50	100	1	0.3299
1:172285220:C:A	50	98	1	0.01235
1:172285637:G:A	50	100	1	0.05483
1:172286976:T:C	50	98	0.99	0.3464
1:172287585:G:A	50	100	1	0.01598
1:172287689:C:T	50	100	1	0.2358
1:172288858:C:T	50	100	0.99	0.01071
1:172289024:A:G	50	100	1	0.01561
1:172289185:T:C	50	98	0.99	0.1688
1:172290019:A:C	50	98	1	0.0659
1:172290930:G:C	50	100	0.99	0.2869
1:172290932:G:A	50	98	1	0.06681
1:172291381:T:C	50	98	0.99	0.2101
1:172291393:G:A	50	100	0.99	0.0187
1:172291438:T:C	50	100	1	0.06554
1:172292083:A:G	50	100	0.98	0.04285
1:172292086:G:A	50	100	0.94	0.01071
1:172292162:C:G	50	100	0.98	0.08079
1:172292285:G:T	50	100	0.98	0.08097
1:172292289:G:A	50	100	0.98	0.08097
1:172292619:A:G	50	98	0.87	0.02905
1:172292621:A:G	50	100	1	0.09423
1:172292627:G:A	50	100	1	0.02524
1:172292648:G:A	50	100	0.93	0.01434
1:172292842:C:T	50	100	1	0.09441
1:172292854:A:G	50	100	1	0.09441
1:172292867:A:C	50	100	1	0.09441
1:172292871:G:T	50	100	1	0.09441
1:172293300:T:C	50	100	0.99	0.2825
1:172293339:A:C	50	100	1	0.09459
1:172293354:T:C	50	100	0.99	0.2821
1:172293380:C:G	50	100	1	0.09459
1:172293934:T:C	50	100	0.99	0.337
1:172294035:T:C	50	100	1	0.05392
1:172294569:C:G	50	98	0.99	0.1872
1:172294797:G:A	50	100	1	0.09441
1:172294868:C:T	50	100	0.96	0.01525
1:172295053:C:T	50	100	1	0.09459
1:172295105:G:A	50	96	0.99	0.1732
1:172295147:G:C	50	100	0.99	0.0187
1:172295226:G:C	50	100	1	0.1485
1:172295261:C:T	50	100	1	0.09495
1:172295285:G:A	50	100	0.97	0.1284
1:172295555:C:T	50	100	1	0.0659
1:172295567:C:T	50	98	1	0.01561
1:172295774:A:T	50	100	1	0.0345
1:172295872:A:G	50	98	0.99	0.2812
1:172295995:A:G	50	100	1	0.05392
1:172296026:C:T	50	98	0.99	0.2803
1:172296106:G:A	50	98	0.99	0.2807
1:172296785:T:G	50	100	1	0.1485
1:172296792:C:T	50	100	1	0.09459
1:172296853:A:G	50	100	0.99	0.06536
1:172296916:A:G	50	100	1	0.09459
1:172296921:T:C	50	100	1	0.09459
1:172297011:C:T	50	100	1	0.09459
1:172297012:A:G	50	100	1	0.3537
1:172297455:G:C	50	100	1	0.06536
1:172297661:C:T	50	100	1	0.09459
1:172297841:G:T	50	100	1	0.09277
1:172298037:C:T	50	100	1	0.04938
1:172298095:A:T	50	100	0.99	0.2801
1:172298279:T:C	50	100	0.99	0.2803
1:172298414:C:T	50	98	1	0.2239
1:172298469:A:G	50	100	0.99	0.2805
1:172298511:C:T	50	100	1	0.0158
1:172298881:C:A	50	100	0.99	0.2774
1:172298927:G:C	50	100	0.99	0.2776
1:172298957:G:A	50	100	0.84	0.01344
1:172299004:T:A	50	100	0.98	0.04067
1:172299051:T:C	50	100	0.99	0.2801
1:172299083:G:C	50	100	0.99	0.2776
1:172299625:A:G	50	100	1	0.06536
1:172300258:T:C	50	100	0.98	0.04321
1:172300387:C:T	50	100	0.96	0.02015
1:172300502:G:A	50	100	1	0.146
1:172300816:C:T	50	100	1	0.06917
1:172300961:A:G	50	100	0.94	0.0158
1:172301086:A:G	50	100	1	0.3473
1:172301697:T:G	50	100	0.84	0.01344
1:172301804:A:T	50	100	0.96	0.01035
1:172301910:C:T	50	100	0.99	0.1639
1:172302022:C:T	50	100	0.99	0.1855
1:172302071:G:T	50	100	1	0.0158
1:172302138:A:G	50	100	0.98	0.08569
1:172302441:G:A	50	96	0.94	0.02596
1:172302714:G:A	50	98	1	0.2242
1:172303093:G:A	50	100	1	0.05556
1:172303569:C:T	50	100	0.99	0.1639
1:172303842:C:T	50	100	1	0.04938
1:172304282:G:A	50	100	0.96	0.01307
1:172304433:G:T	50	100	1	0.3613
1:172304575:T:C	50	100	0.93	0.02269
1:172304818:C:T	50	100	1	0.3319
1:172304954:A:C	50	100	1	0.2616
1:172305199:A:G	50	100	0.98	0.08551
1:172305458:G:A	50	100	1	0.06572
1:172305706:T:G	50	100	0.98	0.08188
1:172306265:T:A	50	100	1	0.3615
1:172306280:T:G	50	100	1	0.0345
1:172306313:G:A	50	100	0.99	0.1489
1:172306434:T:G	50	100	1	0.3553
1:172306649:G:C	50	100	1	0.3466
1:172306700:G:A	50	100	1	0.04829
1:172306816:G:C	50	100	1	0.05084
1:172307129:A:C	50	100	0.98	0.08551
1:172307353:G:A	50	100	1	0.07643
1:172307418:G:T	50	100	1	0.3615
1:172307850:C:T	50	100	1	0.0118
1:172307957:A:G	50	100	0.99	0.1852
1:172308033:C:G	50	100	1	0.01561
1:172308394:C:T	50	100	1	0.01834
1:172308461:T:C	50	100	1	0.01561
1:172308785:C:T	50	100	1	0.04339
1:172309657:C:T	50	100	1	0.04938
1:172309881:G:A	50	100	1	0.06572
1:172309937:A:G	50	100	0.98	0.07898
1:172310272:G:A	50	100	1	0.05628
1:172310679:G:C	50	98	1	0.02288
1:172310697:T:C	50	100	1	0.0345
1:172310769:G:A	50	100	0.99	0.1948
1:172311449:A:C	50	100	1	0.2945
1:172311670:T:G	50	100	0.98	0.08533
1:172312099:G:C	50	100	0.93	0.01362
1:172312201:A:G	50	100	0.98	0.08152
1:172312300:A:T	50	100	0.99	0.1948
1:172312366:G:C	50	100	0.83	0.01307
1:172312997:C:G	50	100	1	0.0138
1:172313362:C:T	50	100	1	0.0158
1:172313402:A:T	50	100	0.99	0.0345
1:172313407:A:G	50	100	0.94	0.0345
1:172313869:C:T	50	98	0.98	0.04956
1:172314114:C:G	50	100	0.99	0.04938
1:172314251:G:A	50	100	1	0.0158
1:172314268:G:A	50	100	1	0.0768
1:172314277:C:G	50	100	1	0.06954
1:172314284:G:A	50	100	1	0.0158
1:172314384:T:C	50	100	1	0.3462
1:172314711:T:C	50	100	1	0.3555
1:172315021:C:T	49	100	1	0.0158
1:172315166:C:A	50	100	0.83	0.01307
1:172315191:A:G	50	100	0.94	0.03377
1:172315223:C:A	50	98	0.97	0.04956
1:172315386:T:G	50	100	0.98	0.08533
1:172315522:C:T	50	98	1	0.02288
1:172315528:C:G	50	100	0.99	0.0345
1:172315655:G:T	50	96	0.94	0.02578
1:172315733:C:A	50	100	0.78	0.01035
1:172315946:C:A	50	100	1	0.06572
1:172316033:G:A	50	98	0.99	0.2282
1:172316131:C:T	50	100	0.99	0.1855
1:172316219:G:A	50	100	0.97	0.06572
1:172316333:C:A	50	100	1	0.3384
1:172316448:G:T	50	100	1	0.07208
1:172316458:A:G	50	100	0.97	0.08551
1:172316587:T:C	50	100	0.99	0.2489
1:172316663:T:G	49	100	0.98	0.08551
1:172316724:C:A	50	100	1	0.01561
1:172317613:C:G	50	100	0.99	0.04847
1:172317659:G:A	50	100	0.99	0.04321
1:172317832:C:T	50	100	1	0.06572
1:172318183:A:G	50	100	0.99	0.1857
1:172318189:C:T	50	98	1	0.02251
1:172318414:G:T	50	100	0.95	0.02233
1:172318591:T:C	50	98	1	0.3464
1:172318617:T:C	50	100	0.99	0.02524
1:172318627:A:C	50	100	1	0.01107
1:172318681:G:T	50	100	0.99	0.1855
1:172318775:G:A	50	100	1	0.06572
1:172318969:G:A	50	98	0.99	0.07044
1:172319021:T:C	50	100	1	0.01598
1:172319342:T:A	50	100	1	0.0158
1:172319518:C:T	50	100	0.96	0.01035
1:172319685:C:A	50	100	1	0.0158
1:172319889:C:T	50	100	1	0.03341
1:172319898:G:C	50	98	0.99	0.06627
1:172319949:A:G	50	100	0.91	0.02288
1:172319953:C:T	50	98	0.98	0.08297
1:172319973:G:C	50	100	1	0.01561
1:172319980:G:C	49	93.9	0.98	0.08279
1:172320107:C:T	50	100	0.94	0.0167
1:172320245:T:G	49	95.9	0.97	0.06227
1:172320605:T:A	50	100	0.99	0.0158
1:172320781:G:C	49	100	1	0.06572
1:172320837:G:A	50	100	0.99	0.02288
1:172321036:A:G	50	100	0.83	0.01307
1:172321293:C:T	50	100	1	0.06572
1:172321336:C:T	50	100	0.99	0.04956
1:172321406:G:C	50	100	0.98	0.07698
1:172321792:A:G	50	100	1	0.3459
1:172321950:G:A	50	100	0.98	0.1467
1:172322241:A:G	50	100	0.9	0.01307
1:172322268:T:G	50	100	0.99	0.06572
1:172322393:G:A	50	100	0.99	0.08406
1:172322544:C:T	50	98	0.78	0.01325
1:172323065:T:C	50	100	0.99	0.3382
1:172323649:C:T	50	100	0.96	0.38
1:172323792:G:A	50	100	0.95	0.03195
1:172324002:G:A	50	100	0.95	0.2248
1:172324233:G:A	50	100	0.93	0.07335
1:172324657:C:T	50	100	0.98	0.4619
1:172324935:G:A	50	100	0.93	0.04285
1:172325036:C:T	50	100	0.91	0.02342
1:172325037:A:G	50	100	0.98	0.4383
1:172325141:A:G	50	98	0.76	0.02542
1:172325457:A:C	50	100	0.98	0.4395
1:172326248:A:T	50	100	0.98	0.4644
1:172326672:A:G	50	100	0.98	0.4368
1:172327292:A:G	50	100	0.88	0.03359
1:172327461:G:A	50	100	0.98	0.4386
1:172327730:T:C	50	100	0.99	0.4383
1:172328203:C:G	50	100	0.99	0.4415
1:172328754:T:C	50	98	0.94	0.161
1:172328873:T:A	50	100	0.91	0.01507
1:172329438:C:A	50	100	0.98	0.4597
1:172329847:T:C	50	100	0.97	0.4119
1:172330174:T:C	50	100	0.95	0.01325
1:172330328:T:C	50	100	0.96	0.1661
1:172330575:A:G	50	100	0.95	0.02142
1:172330899:C:T	50	100	0.98	0.4125
1:172330984:T:G	50	100	0.98	0.4635
1:172331205:A:C	50	100	0.97	0.3992
1:172331548:A:C	50	100	0.95	0.2248
1:172331567:C:T	50	100	0.95	0.2249
1:172332237:A:G	50	100	0.92	0.2489
1:172332272:C:A	50	100	0.91	0.05519
1:172333118:C:T	50	90	0.88	0.4882
1:172333246:A:G	50	100	0.61	0.01634
1:172333404:C:A	50	88	0.88	0.4579
1:172333649:T:C	50	98	0.86	0.02469
1:172333737:T:C	50	98	0.94	0.2945
1:172334276:A:C	50	100	0.98	0.01289
1:172334369:A:C	50	100	0.98	0.116
1:172334888:G:T	50	100	0.99	0.01198
1:172336330:A:T	50	100	1	0.1104
1:172336508:A:C	50	100	1	0.1111
1:172336599:A:G	50	100	0.99	0.1258
1:172336606:G:A	50	98	0.99	0.04902
1:172337150:T:G	50	100	0.99	0.02088
1:172337190:A:G	50	100	0.99	0.01198
1:172337251:T:C	50	100	0.99	0.01216
1:172337593:A:G	50	100	0.99	0.02505
1:172337626:T:A	50	100	1	0.0207
1:172337749:A:G	50	100	0.99	0.01198
1:172338055:C:T	50	100	0.96	0.02796
1:172338453:C:T	50	100	1	0.05447
1:172338538:T:C	50	100	0.98	0.0935
1:172338967:A:G	50	100	1	0.02505
1:172339098:C:T	50	98	0.99	0.4953
1:172339126:T:C	50	100	1	0.01307
1:172339193:A:G	50	100	1	0.05156
1:172339406:T:C	50	100	0.99	0.1427
1:172339445:C:T	50	100	1	0.01307
1:172339457:T:C	50	100	1	0.02505
1:172339538:T:C	50	100	1	0.01198
1:172339596:C:G	50	100	1	0.05447
1:172339699:C:T	50	100	1	0.02505
1:172340239:C:T	50	100	0.96	0.02814
1:172340530:G:A	50	100	1	0.01198
1:172340597:T:G	50	100	0.98	0.0138
1:172340635:G:A	50	100	1	0.01307
1:172340703:T:G	50	100	1	0.01198
1:172340774:C:T	50	100	1	0.01362
1:172342059:A:G	50	100	0.98	0.09368
1:172342539:T:C	50	98	1	0.1222
1:172343003:G:A	50	100	0.94	0.01416
1:172343779:G:A	50	100	0.98	0.1068
1:172343928:T:C	50	100	1	0.01198
1:172344277:G:T	50	100	0.98	0.0167
1:172344436:C:T	50	100	1	0.0207
1:172344748:C:G	50	100	1	0.01162
1:172345042:A:G	50	100	1	0.01307
1:172345252:T:C	50	100	1	0.01198
1:172347182:G:A	50	100	1	0.01198
1:172347250:G:C	50	100	0.99	0.01362
1:172347293:T:C	50	100	1	0.01198
1:172347654:G:A	50	100	0.99	0.01216
1:172347702:G:A	50	98	1	0.1287
1:172348264:T:C	50	100	1	0.0561
1:172348953:C:G	50	100	1	0.04412
1:172348974:C:T	50	100	0.9	0.0276
1:172349153:A:C	50	100	1	0.0561
1:172349165:C:A	50	100	1	0.0561
1:172349181:G:A	50	100	1	0.01634
1:172349418:T:C	50	100	1	0.061
1:172350109:T:A	50	100	1	0.1349
1:172350159:G:T	50	98	0.99	0.02251
1:172350312:T:G	50	100	1	0.0561
1:172350346:T:G	49	100	0.97	0.05356
1:172351178:T:C	50	100	0.99	0.0325
1:172351367:T:C	50	100	1	0.04412
1:172351829:A:G	50	100	1	0.05628
1:172352258:T:C	50	100	1	0.05628
1:172352492:G:C	50	100	1	0.05628
1:172352501:A:T	50	100	0.98	0.0984
1:172353104:A:G	50	100	1	0.05628
1:172353480:A:G	50	100	0.99	0.0984
1:172353657:T:C	50	100	0.99	0.05683
1:172353994:G:A	50	100	0.97	0.06118
1:172354110:T:A	48	97.9	0.76	0.03903
1:172354112:T:A	49	79.6	0.89	0.1647
1:172354874:C:T	50	100	1	0.01198
1:172355395:A:G	50	100	1	0.0443
1:172355641:A:G	50	100	1	0.05628
1:172355775:G:C	50	100	1	0.0443
1:172355790:A:G	50	100	1	0.05628
1:172355889:C:A	50	100	1	0.1393
1:172356678:G:T	50	100	1	0.02197
1:172357003:A:T	50	100	0.99	0.09368
1:172357351:A:G	50	100	1	0.0443
1:172357388:C:T	50	100	0.86	0.01307
1:172357584:A:G	50	100	1	0.01289
1:172358259:T:C	50	98	0.99	0.3591
1:172359632:A:T	50	100	0.86	0.04666
1:172359747:T:C	50	100	1	0.01216
1:172361208:A:T	50	100	0.99	0.01198
1:172361297:G:T	50	98	0.99	0.3776
1:172361599:A:G	50	100	0.99	0.09858
1:172361919:A:G	50	98	0.99	0.3615
1:172363048:C:T	50	98	0.99	0.219
1:172363091:C:T	50	96	1	0.2979
1:172363701:A:C	50	100	1	0.01852
1:172364108:T:G	50	96	1	0.4913
1:172364308:A:G	50	98	1	0.4913
1:172364455:G:A	50	100	1	0.4966
1:172364599:C:A	50	98	0.99	0.03322
1:172365510:A:G	50	100	1	0.01071
1:172365678:T:C	50	100	1	0.3154
1:172366059:G:T	50	98	1	0.07498
1:172366344:T:C	50	100	1	0.01071
1:172366606:A:G	50	100	0.93	0.02923
1:172367187:T:A	50	100	1	0.01071
1:172367941:A:G	50	100	0.97	0.01525
1:172367952:C:T	50	98	1	0.3137
1:172368383:A:T	50	100	0.91	0.01198
1:172368808:C:A	50	100	0.99	0.06463
1:172369161:A:G	50	100	0.99	0.09877
1:172369584:C:T	50	100	1	0.0423
1:172369769:G:C	50	100	0.99	0.2311
1:172370078:C:T	50	100	1	0.02215
1:172371521:T:A	50	100	0.99	0.09877
1:172371777:C:G	50	98	1	0.4916
1:172372326:T:C	50	100	0.97	0.03558
1:172372835:C:A	50	98	1	0.4918
1:172373059:G:A	50	98	1	0.319
1:172373190:C:A	50	98	1	0.319
1:172373222:T:C	50	100	1	0.01071
1:172373732:G:A	50	100	1	0.01071
1:172373972:G:C	50	98	0.96	0.04993
1:172374316:T:C	50	100	1	0.01198
1:172374464:A:G	50	100	0.99	0.09877
1:172374566:T:C	50	100	0.92	0.01452
1:172374861:T:C	50	100	0.96	0.01325
1:172376196:T:G	50	100	0.99	0.06409
1:172376415:G:A	50	100	0.97	0.01634
1:172377034:C:A	50	98	0.99	0.3212
1:172377256:T:A	50	100	0.99	0.3212
1:172377408:G:A	50	98	1	0.4984
1:172379683:C:T	50	100	1	0.169
1:172379811:G:A	50	100	0.97	0.03558
1:172380106:A:C	50	98	0.93	0.293
1:172380604:C:A	50	100	0.86	0.01271
1:172380781:G:A	50	98	0.99	0.2758
1:172381067:A:G	50	98	1	0.4929
1:172381075:A:G	48	93.8	0.98	0.09332
1:172381912:T:C	50	98	1	0.321
1:172382669:A:C	50	98	1	0.4931
1:172383228:T:C	50	100	0.83	0.03232
1:172383658:G:A	50	100	0.97	0.01707
1:172383850:G:A	50	100	1	0.4985
1:172384171:C:T	50	98	1	0.4985
1:172384331:C:T	50	100	1	0.0423
1:172384877:T:C	50	100	1	0.496
1:172385852:C:T	50	98	1	0.4985
1:172385992:G:A	50	98	1	0.3223
1:172386136:G:A	50	98	1	0.4984
1:172386636:C:T	50	100	0.99	0.0679
1:172386701:C:T	50	100	0.98	0.09332
1:172387442:G:A	50	98	1	0.4987
1:172388183:G:A	50	100	0.98	0.06826
1:172388293:T:C	50	100	1	0.4991
1:172388301:G:T	50	98	0.98	0.472
1:172389027:G:A	50	100	1	0.4989
1:172389448:G:T	50	100	0.99	0.07026
1:172389524:A:C	50	100	1	0.4989
1:172389557:G:T	50	100	1	0.4989
1:172389676:A:G	50	98	1	0.4989
1:172389694:T:C	50	98	1	0.4989
1:172389960:C:T	50	98	1	0.4989
1:172389976:A:G	50	100	1	0.4989
1:172390436:T:A	50	100	1	0.4991
1:172390640:A:G	50	100	1	0.4955
1:172390675:C:A	50	100	1	0.3208
1:172390739:A:G	50	98	1	0.02324
1:172390896:T:C	50	100	0.99	0.07081
1:172391024:A:G	50	100	1	0.4935
1:172391075:G:A	50	100	1	0.0423
1:172391555:G:A	50	100	0.98	0.09241
1:172391697:C:T	50	100	0.93	0.01452
1:172391871:G:C	50	100	1	0.04648
1:172391892:G:T	50	100	1	0.4971
1:172392039:G:C	50	100	0.99	0.4931
1:172392376:C:T	50	100	1	0.4911
1:172392837:T:G	50	100	1	0.4895
1:172393809:G:T	50	98	1	0.3192
1:172394348:A:G	50	100	0.98	0.08678
1:172394384:C:T	50	100	0.99	0.4916
1:172394386:A:G	50	100	0.98	0.1024
1:172394595:C:G	50	100	1	0.07589
1:172394675:A:C	50	100	0.98	0.4472
1:172394872:G:A	50	98	0.99	0.4457
1:172395515:A:G	50	100	0.99	0.01198
1:172395572:A:G	50	100	0.99	0.2903
1:172396190:G:A	50	100	0.99	0.2351
1:172396577:C:T	50	100	0.99	0.2347
1:172397432:A:G	50	100	0.98	0.01344
1:172397539:A:G	50	100	1	0.01344
1:172397666:A:G	50	98	0.99	0.4902
1:172397922:A:G	50	100	0.99	0.2814
1:172397957:A:G	50	100	0.99	0.2814
1:172397997:T:C	50	100	0.99	0.2814
1:172398270:C:T	50	100	0.99	0.0256
1:172398400:G:A	50	100	0.99	0.04611
1:172398537:A:G	50	100	0.99	0.2351
1:172399170:A:G	50	98	0.99	0.49
1:172399723:G:T	50	100	0.99	0.04611
1:172399827:T:C	50	100	0.98	0.2072
1:172400207:C:T	50	96	0.96	0.3511
1:172400468:C:A	50	100	1	0.02142
1:172400474:A:G	50	98	1	0.02142
1:172400475:A:G	50	98	1	0.02142
1:172400889:C:T	50	98	0.94	0.04503
1:172400909:C:T	50	96	0.84	0.1002
1:172401733:C:T	50	98	1	0.01961
1:172402011:C:A	50	98	0.99	0.327
1:172402196:A:G	50	100	1	0.02378
1:172402567:C:T	50	100	0.99	0.1327
1:172402782:A:G	50	100	0.99	0.455
1:172403120:T:C	50	96	0.99	0.427
1:172403539:G:T	50	100	1	0.0138
1:172405415:A:G	50	100	1	0.09005
1:172405505:C:A	50	100	0.99	0.1327
1:172405604:C:A	50	100	0.94	0.09895
1:172406247:G:A	50	100	1	0.1322
1:172406913:A:T	50	100	1	0.1049
1:172407089:G:A	50	100	1	0.1322
1:172407349:A:C	50	100	1	0.1318
1:172407492:C:T	49	100	0.99	0.4523
1:172407669:T:C	50	100	0.99	0.2157
1:172407884:G:A	50	98	0.78	0.02941
1:172407906:G:A	50	100	1	0.02705
1:172408049:G:A	50	100	1	0.02378
1:172408122:G:A	50	100	0.99	0.2898
1:172408461:T:C	50	100	1	0.02378
1:172408605:G:A	50	98	0.98	0.06826
1:172410950:G:A	50	100	0.9	0.01053
1:172411076:C:T	50	100	0.94	0.01253
1:172411326:G:A	50	100	1	0.03667
1:172411735:C:A	50	100	1	0.08188
1:172411786:G:A	50	100	0.99	0.02088
1:172412144:T:C	50	100	0.99	0.07444
1:172412243:T:C	50	100	0.99	0.3037
1:172412870:G:A	50	96	0.83	0.01307
1:172412872:G:A	50	96	0.83	0.01307
1:172413506:T:C	50	100	0.98	0.08188
1:172413825:A:G	50	100	0.99	0.4346
1:172414125:C:A	50	100	0.99	0.2838
1:172414458:A:G	50	100	0.98	0.01235
1:172414546:T:A	50	100	0.99	0.2845
1:172415257:G:A	50	98	0.98	0.1932
1:172415536:T:G	50	100	0.87	0.05646
1:172415540:T:G	50	94	0.99	0.2082
1:172415772:C:T	50	100	0.96	0.09241
1:172415828:C:T	50	100	1	0.03667
1:172415926:G:A	50	100	0.9	0.02941
1:172416629:C:T	50	100	1	0.1325
1:172417121:G:A	50	100	0.81	0.01707
1:172418107:C:T	50	100	1	0.06572
1:172418293:T:G	50	100	0.94	0.02015
1:172418395:G:A	50	100	0.99	0.01561
1:172419301:C:T	50	100	0.99	0.0719
1:172419638:G:T	50	100	1	0.3874
1:172420058:A:G	50	100	0.99	0.2631
1:172420155:A:C	50	100	0.99	0.05301
1:172421756:A:G	50	100	1	0.1405
1:172421785:C:G	50	100	0.99	0.0158
1:172421916:C:T	50	100	1	0.05356
1:172422125:G:A	50	98	0.94	0.02596
1:172422254:G:T	50	98	0.96	0.02469
1:172422921:G:A	50	100	0.68	0.01235
1:172423742:C:A	50	100	1	0.01162
1:172424375:G:T	50	98	0.95	0.02397
1:172424403:T:C	50	100	0.99	0.2095
1:172425034:G:T	50	98	0.67	0.01089
1:172425061:G:A	50	100	0.99	0.1149
1:172425218:C:T	50	98	0.99	0.2093
1:172426880:A:G	50	100	1	0.39
1:172427811:T:C	50	100	0.99	0.1429
1:172429942:G:C	50	100	0.99	0.3528
1:172431344:A:C	50	100	0.99	0.3471
1:172431720:C:T	50	100	1	0.423
1:172432721:C:T	50	100	1	0.05447
1:172432922:A:T	50	100	1	0.0256
1:172432987:C:G	50	100	0.99	0.3896
1:172433510:A:G	50	100	1	0.4272
1:172433670:C:T	50	100	0.99	0.01888
1:172434192:T:C	50	100	1	0.07625
1:172434520:A:G	50	100	1	0.01507
1:172435169:A:C	50	98	0.99	0.09114
1:172435775:G:A	50	100	1	0.4228
1:172436033:A:G	50	100	0.99	0.11
1:172436124:A:G	50	100	0.97	0.09296
1:172436145:C:A	50	100	0.99	0.05447
1:172436401:C:T	50	100	1	0.4272
1:172437285:C:T	50	100	0.99	0.04956
1:172439131:A:G	50	100	0.99	0.427
1:172439406:A:G	50	100	0.99	0.03123
1:172439596:A:G	50	100	1	0.1334
1:172439786:T:C	50	98	0.99	0.08733
1:172440193:C:G	50	100	1	0.1275
1:172441391:A:T	50	100	0.94	0.04539
1:172441827:G:A	50	100	0.99	0.4339
1:172442356:A:G	50	100	0.97	0.1071
1:172442628:T:C	50	98	1	0.2202
1:172443657:A:G	50	100	0.81	0.03214
1:172443705:C:A	50	98	1	0.2418
1:172443855:T:C	50	100	0.99	0.4366
1:172444386:T:G	50	100	0.99	0.4366
1:172444632:A:G	50	100	0.8	0.01616
1:172444843:G:C	50	100	0.97	0.03922
1:172445304:G:A	50	100	0.98	0.03141
1:172445390:C:G	49	98	0.93	0.0167
1:172445707:C:T	50	100	0.98	0.1097
1:172445723:A:G	50	100	0.99	0.1251
1:172446311:C:T	50	100	0.99	0.4394
1:172446406:C:T	50	98	0.99	0.2393
1:172446897:C:T	50	100	1	0.01144
1:172447443:G:T	50	98	0.98	0.1256
1:172447720:C:T	50	100	0.99	0.1574
1:172448328:G:C	50	100	0.98	0.1135
1:172448418:G:A	50	100	0.99	0.03776
1:172448641:A:G	50	100	0.99	0.07553
1:172449128:C:T	50	100	0.99	0.4366
1:172449326:C:T	50	100	1	0.01452
1:172449610:G:A	49	100	0.99	0.0374
1:172449665:T:C	50	100	0.78	0.0285
1:172449773:G:A	50	100	0.9	0.01307
1:172449902:C:G	50	100	0.99	0.02233
1:172449955:G:A	50	100	0.99	0.1367
1:172450226:C:T	50	100	0.98	0.04139
1:172450297:C:A	50	100	0.98	0.04139
1:172450389:G:A	50	100	0.99	0.2865
1:172450444:G:A	50	100	0.96	0.0532
1:172450472:A:C	50	100	0.96	0.01126
1:172450475:T:C	50	100	0.99	0.1365
1:172450511:T:G	50	100	0.99	0.2836
1:172450761:G:A	50	100	0.97	0.0463
1:172450820:A:G	50	100	0.99	0.1365
1:172451332:C:T	50	100	0.99	0.2865
1:172451518:C:T	50	100	0.99	0.2865
1:172451691:T:G	50	100	0.99	0.2865
1:172451921:G:A	50	96	0.7	0.01071
1:172452604:G:A	50	100	0.99	0.3967
1:172452651:G:A	50	100	0.99	0.01471
1:172452695:A:C	50	100	1	0.01652
1:172453066:C:A	50	100	0.98	0.1131
1:172453069:C:T	50	100	0.99	0.278
1:172453265:G:A	50	100	0.98	0.04139
1:172453509:A:G	50	100	0.99	0.2781
1:172454010:G:A	50	100	1	0.01688
1:172454117:G:A	50	100	0.99	0.0345
1:172454157:T:A	50	100	0.99	0.3297
1:172454449:G:C	50	100	0.99	0.2879
1:172454499:G:A	50	100	0.99	0.278
1:172454522:C:G	50	100	0.98	0.1142
1:172454989:G:A	50	100	0.99	0.2879
1:172455265:G:A	50	100	0.99	0.0345
1:172455341:C:T	50	100	1	0.0167
1:172455608:C:A	50	100	0.99	0.2876
1:172455978:A:C	50	100	1	0.0167
1:172456079:C:T	50	100	1	0.03577
1:172456230:C:A	50	100	1	0.01289
1:172456389:C:G	50	98	0.98	0.396
1:172456500:G:A	50	96	0.99	0.06409
1:172456637:G:A	50	100	0.99	0.03359
1:172457058:A:C	50	100	0.97	0.0305
1:172457430:T:C	50	100	1	0.01761
1:172457718:A:G	50	98	0.99	0.1966
1:172457858:T:G	50	98	0.99	0.4786
1:172458064:G:C	50	100	0.99	0.05737
1:172458211:A:G	50	100	1	0.2711
1:172458492:C:A	50	100	1	0.2941
1:172458524:T:A	50	100	1	0.01471
1:172458535:G:T	50	100	1	0.02306
1:172459430:A:G	50	100	1	0.01289
1:172459492:C:T	50	100	1	0.07135
1:172459629:G:C	50	100	1	0.2603
1:172459908:C:A	50	100	1	0.01289
1:172459939:C:G	50	98	0.77	0.01017
1:172460105:T:C	50	98	1	0.4722
1:172460127:T:C	50	100	1	0.03776
1:172460206:A:G	50	100	1	0.02306
1:172460298:A:T	50	100	1	0.02324
1:172460921:G:T	50	100	1	0.2605
1:172461457:C:T	50	100	1	0.2603
1:172461886:A:G	50	98	1	0.09441
1:172461922:A:G	50	98	1	0.197
1:172462070:G:A	50	98	1	0.197
1:172462193:A:G	50	100	1	0.03794
1:172462246:G:A	50	100	1	0.03776
1:172462295:A:G	50	98	1	0.08188
1:172462401:A:T	50	98	1	0.05374
1:172462752:T:C	50	98	1	0.2048
1:172462846:C:T	50	98	1	0.2426
1:172463024:G:A	50	100	0.99	0.2607
1:172463068:T:A	50	98	0.98	0.1973
1:172463074:A:G	50	98	1	0.1983
1:172463841:C:T	50	100	1	0.2545
1:172464804:C:T	50	98	1	0.0935
1:172464857:G:A	50	100	1	0.03794
1:172464879:G:T	50	100	1	0.05737
1:172465107:C:T	50	98	1	0.2042
1:172465169:G:A	50	98	1	0.2042
1:172465235:G:A	50	98	1	0.1964
1:172465238:C:A	50	100	1	0.03794
1:172465594:T:C	50	98	0.81	0.01652
1:172465672:C:T	50	98	1	0.469
1:172465965:T:G	50	100	1	0.03885
1:172466311:A:C	50	98	1	0.1964
1:172466517:C:A	50	98	1	0.1964
1:172466711:T:C	50	100	1	0.2743
1:172466852:G:A	50	98	1	0.1964
1:172467542:G:A	50	98	1	0.0935
1:172467695:G:A	50	98	1	0.2041
1:172468452:G:A	50	98	1	0.2041
1:172468768:G:A	50	100	1	0.03903
1:172468896:T:C	50	100	1	0.2658
1:172469107:T:C	50	100	1	0.03903
1:172469124:T:G	50	98	1	0.1963
1:172469197:T:C	50	100	1	0.03649
1:172469288:T:G	50	100	1	0.03885
1:172469446:C:T	50	100	1	0.03885
1:172469530:G:A	50	100	1	0.03885
1:172469647:G:A	50	100	0.9	0.01344
1:172469686:G:A	50	100	1	0.01652
1:172470140:G:T	50	98	1	0.09368
1:172470259:G:A	50	100	0.83	0.02524
1:172470303:C:T	50	98	1	0.1752
1:172470482:G:T	50	100	0.89	0.01216
1:172471059:T:C	50	100	0.99	0.2662
1:172471439:C:T	50	98	1	0.09368
1:172471962:G:C	50	100	1	0.03885
1:172472078:C:T	50	98	1	0.09441
1:172472296:C:T	50	98	1	0.1754
1:172472493:G:A	50	98	1	0.2037
1:172472515:A:C	50	100	0.97	0.02869
1:172472898:C:T	50	98	1	0.0837
1:172473295:T:G	50	98	1	0.1754
1:172473317:C:T	50	100	1	0.06754
1:172473511:A:G	49	100	0.99	0.01997
1:172474057:C:G	50	100	0.99	0.2658
1:172474332:A:G	50	100	1	0.03903
1:172474345:G:A	50	100	1	0.03903
1:172474380:A:C	50	100	1	0.03903
1:172475818:C:T	50	100	1	0.02088
1:172475998:A:G	50	100	1	0.02088
1:172476563:A:G	50	98	0.95	0.1318
1:172476676:G:T	50	100	0.98	0.03577
1:172476743:G:A	50	98	0.98	0.2135
1:172478022:C:T	50	100	0.96	0.04248
1:172478033:C:T	50	100	0.98	0.3863
1:172478113:A:G	50	98	1	0.2108
1:172478358:C:T	50	98	0.99	0.3851
1:172478384:T:A	50	100	1	0.01979
1:172478443:A:G	50	98	1	0.1639
1:172479013:C:T	50	98	1	0.0846
1:172479049:T:C	50	100	0.95	0.0345
1:172479062:G:A	50	98	1	0.2108
1:172479110:T:A	50	98	1	0.2106
1:172479111:G:T	50	98	1	0.2108
1:172479402:C:T	50	98	1	0.2106
1:172479454:T:C	50	98	1	0.2106
1:172479541:G:A	50	100	0.98	0.2654
1:172479577:C:T	50	98	0.98	0.3083
1:172479614:T:C	50	100	0.96	0.0345
1:172479652:A:T	50	98	1	0.2101
1:172479746:C:T	50	100	0.99	0.04684
1:172479997:A:G	49	100	0.96	0.02378
1:172480054:T:C	50	100	0.98	0.06899
1:172480069:G:T	50	100	0.99	0.01271
1:172480386:C:T	50	100	1	0.065
1:172480459:T:C	50	98	1	0.2355
1:172481250:A:C	50	100	1	0.0935
1:172481388:A:C	50	100	0.99	0.2994
1:172481484:T:C	50	96	0.98	0.2562
1:172481549:T:G	50	100	0.99	0.2996
1:172481620:C:T	50	100	0.99	0.2996
1:172481634:G:A	50	100	0.99	0.3076
1:172481655:C:A	50	100	0.98	0.3188
1:172481668:G:A	50	96	0.98	0.2564
1:172481748:A:G	50	100	0.99	0.2996
1:172482238:G:C	50	100	1	0.2992
1:172482268:G:A	50	100	1	0.2999
1:172482302:A:T	50	100	1	0.2992
1:172482404:G:C	50	98	0.98	0.09622
1:172482431:T:G	50	98	0.94	0.08043
1:172482451:T:C	50	100	1	0.2992
1:172482575:C:T	50	100	0.99	0.01906
1:172482613:T:G	50	100	0.98	0.3257
1:172482619:T:G	50	100	1	0.299
1:172482746:C:T	50	100	1	0.299
1:172482859:T:G	50	100	1	0.2992
1:172482869:A:G	50	96	0.98	0.2569
1:172482947:A:G	50	100	1	0.2994
1:172483282:C:T	50	100	1	0.299
1:172484057:T:G	50	100	0.98	0.05646
1:172484170:C:G	50	100	1	0.02741
1:172484204:A:G	50	100	1	0.0276
1:172484554:G:A	50	100	1	0.02741
1:172484588:A:C	50	98	0.99	0.08751
1:172484661:T:C	50	98	1	0.1149
1:172484700:T:C	50	100	0.97	0.309
1:172484813:T:G	50	100	0.97	0.09241
1:172485050:C:T	48	77.1	0.85	0.1905
1:172485337:G:A	50	100	0.95	0.04158
1:172485351:T:A	50	94	0.93	0.1623
1:172485440:G:A	50	98	0.97	0.1084
1:172485533:T:C	50	100	1	0.03649
1:172485686:C:T	50	98	0.93	0.1131
1:172485982:C:G	50	100	0.89	0.09713
1:172486086:G:A	50	100	1	0.06227
1:172486564:T:C	50	100	1	0.06245
1:172486877:A:G	50	98	1	0.0256
1:172487232:C:T	50	98	0.94	0.07426
1:172487507:C:G	50	98	0.88	0.05011
1:172487886:C:T	50	100	0.91	0.01107
1:172488041:C:A	50	100	1	0.0236
1:172488042:A:T	50	100	1	0.0236
1:172488210:A:G	50	100	0.98	0.1376
1:172488385:C:A	50	100	1	0.02342
1:172488438:C:T	50	98	1	0.01452
1:172488511:G:A	50	98	0.88	0.09441
1:172488651:T:C	50	100	1	0.06282
1:172488735:A:G	50	96	0.92	0.1463
1:172488756:A:G	50	100	1	0.06282
1:172488819:C:T	50	100	1	0.01888
1:172488867:C:T	50	100	1	0.01888
1:172489589:G:T	50	100	0.96	0.0699
1:172489603:T:C	50	100	0.94	0.4904
1:172489737:C:A	50	100	0.96	0.03667
1:172489978:G:C	50	98	0.94	0.1698
1:172490238:G:T	50	100	0.96	0.07516
1:172490243:T:C	50	98	0.7	0.01107
1:172490370:A:G	50	100	1	0.02542
1:172490373:A:C	50	100	1	0.03686
1:172490500:T:C	50	100	0.99	0.03667
1:172490538:C:T	50	100	1	0.06282
1:172490636:G:A	50	100	1	0.0118
1:172490832:C:T	50	100	1	0.01906
1:172490906:C:T	50	100	1	0.06282
1:172490918:T:C	50	98	0.94	0.02524
1:172491099:A:G	50	100	1	0.06282
1:172491789:G:A	50	100	0.99	0.06264
1:172491845:C:T	50	100	0.94	0.1498
1:172492076:T:A	50	98	1	0.02524
1:172492239:G:A	50	100	0.99	0.06245
1:172492273:C:T	50	100	0.98	0.07516
1:172492620:T:C	50	100	0.99	0.06245
1:172492685:T:G	50	100	1	0.03631
1:172492990:T:C	50	100	0.99	0.06264
1:172493094:G:A	50	100	0.99	0.06245
1:172493122:A:G	50	100	0.72	0.03486
1:172493155:C:A	50	100	0.99	0.06245
1:172493536:C:T	50	100	0.99	0.06227
1:172493564:G:C	50	100	1	0.03613
1:172493822:G:A	50	98	0.95	0.4898
1:172493869:C:T	50	100	1	0.03341
1:172494204:G:A	50	100	0.93	0.3321
1:172494526:G:A	50	100	0.98	0.07026
1:172494569:C:T	49	100	0.93	0.07008
1:172494793:C:T	50	98	0.92	0.1333
1:172494855:A:T	50	94	0.9	0.2885
1:172495011:G:A	50	92	0.85	0.3212
1:172495334:A:G	50	90	0.79	0.1327
1:172495357:C:T	50	80	0.8	0.4964
1:172495379:T:G	50	82	0.76	0.1712
1:172495458:C:G	50	94	0.9	0.06264
1:172495650:C:A	50	94	0.84	0.2253
1:172495759:C:A	50	98	0.9	0.1563
1:172495953:G:A	50	94	0.86	0.1304
1:172496074:T:G	50	100	0.91	0.1089
1:172496213:A:G	50	100	0.92	0.1035
1:172496457:A:G	50	98	0.95	0.09168
1:172496585:C:T	50	96	0.94	0.2987
1:172496649:G:C	50	98	0.93	0.2032
1:172496652:T:C	50	96	0.94	0.3007
1:172497369:G:T	50	100	0.94	0.09314
1:172497591:T:C	50	100	0.98	0.3284
1:172497715:G:T	50	100	0.98	0.2458
1:172497741:G:A	50	100	0.99	0.3297
1:172497797:A:T	50	100	0.99	0.3404
1:172497904:T:C	50	100	1	0.217
1:172498076:T:C	50	100	1	0.2785
1:172498108:G:A	50	100	1	0.3012
1:172498214:A:T	50	100	1	0.203
1:172498263:T:C	50	100	1	0.284
1:172498332:G:A	50	100	1	0.2685
1:172498448:T:C	50	100	1	0.2785
1:172498516:C:T	50	100	1	0.2781
1:172498734:A:G	50	100	1	0.06064
1:172499147:T:C	50	100	1	0.2992
1:172499278:T:C	50	100	1	0.283
1:172499370:A:G	50	100	1	0.278
1:172499558:T:C	50	100	1	0.2781
1:172499926:T:C	50	100	1	0.2785
1:172500283:A:T	50	100	1	0.2785
1:172500331:C:T	50	100	1	0.1659
1:172500567:G:A	50	100	1	0.2787
1:172500612:A:C	50	100	1	0.06064
1:172500940:C:T	50	100	1	0.01616
1:172501042:T:C	50	100	1	0.02142
1:172501047:G:C	50	100	0.88	0.02142
1:172501136:G:C	50	100	1	0.06046
1:172501690:A:G	50	100	1	0.4929
1:172501753:A:G	50	98	0.78	0.02197
1:172501848:T:C	50	100	1	0.02905
1:172502567:C:A	50	100	1	0.06028
1:172502609:G:A	50	100	0.99	0.05065
1:172502774:T:C	50	100	1	0.05047
1:172502848:A:G	50	100	1	0.1886
1:172503045:T:A	50	100	1	0.2019
1:172503046:T:G	50	100	1	0.3653
1:172503400:A:G	50	100	0.98	0.01253
1:172503480:C:T	50	100	1	0.4909
1:172503680:T:C	50	100	1	0.1438
1:172503686:A:T	50	100	1	0.02869
1:172504098:C:T	50	100	1	0.14
1:172504695:T:A	50	100	1	0.03686
1:172504782:A:T	50	100	0.99	0.01162
1:172504877:C:T	50	100	1	0.2019
1:172505101:C:G	50	100	1	0.06064
1:172505678:C:T	50	100	1	0.06082
1:172505692:A:G	50	100	0.93	0.02378
1:172506184:A:G	50	98	0.86	0.02578
1:172506202:C:G	50	100	1	0.05047
1:172506362:C:T	50	100	1	0.01924
1:172506455:C:T	50	100	1	0.05047
1:172506846:T:C	50	100	1	0.0207
1:172506910:C:T	50	100	0.95	0.05047
1:172506952:C:T	50	100	1	0.06082
1:172507313:T:A	50	100	1	0.0118
1:172508309:A:C	50	100	0.94	0.05047
1:172509697:C:T	50	100	1	0.02887
1:172509802:A:T	50	100	1	0.468
1:172509839:G:A	50	100	1	0.04956
1:172509848:A:G	50	100	1	0.1436
1:172510417:T:C	50	100	1	0.09223
1:172510790:C:T	50	100	1	0.03577
1:172510826:A:G	50	100	1	0.4808
1:172511325:C:T	50	100	1	0.03867
1:172511903:C:T	50	100	0.82	0.01162
1:172512066:T:A	50	100	1	0.0935
1:172512168:T:C	50	100	1	0.1367
1:172512971:C:T	50	100	1	0.09804
1:172513419:G:A	50	100	1	0.01561
1:172513714:T:G	50	100	1	0.2044
1:172514323:G:T	50	100	1	0.05447
1:172514551:T:C	50	100	1	0.05991
1:172515265:G:A	50	100	1	0.05447
1:172515867:C:T	50	100	1	0.4604
1:172516580:G:A	49	100	1	0.05465
1:172516613:G:T	50	100	1	0.4506
1:172516829:A:G	50	100	1	0.02832
1:172516958:C:T	50	100	1	0.05465
1:172517322:G:A	50	100	0.99	0.1213
1:172517582:A:G	50	100	1	0.05483
1:172517969:C:T	50	100	1	0.4519
1:172518118:C:T	50	100	1	0.05465
1:172518370:C:G	50	100	1	0.05465
1:172518530:C:A	50	100	0.99	0.2055
1:172518603:C:T	50	100	1	0.01507
1:172519397:C:G	50	100	1	0.01525
1:172519549:A:C	50	100	1	0.0118
1:172519961:G:A	50	100	1	0.01507
1:172520286:T:C	50	100	1	0.05465
1:172520499:A:G	50	100	1	0.03649
1:172520543:T:C	50	100	1	0.09749
1:172520570:C:T	50	100	1	0.09749
1:172520922:G:A	50	100	1	0.03831
1:172521035:A:T	50	100	0.9	0.0236
1:172521190:C:A	50	100	1	0.4521
1:172521866:T:C	50	100	1	0.05465
1:172521995:C:T	50	100	1	0.05465
1:172522028:T:G	50	100	0.98	0.02723
1:172523282:G:A	50	100	0.99	0.01543
1:172523358:T:C	50	100	1	0.4575
1:172523518:G:A	50	100	1	0.02832
1:172524959:G:A	50	100	1	0.197
1:172525080:G:A	50	100	1	0.05447
1:172525956:A:G	50	100	1	0.05447
1:172526170:A:G	50	98	1	0.2048
1:172526487:G:C	50	100	1	0.1449
1:172526518:T:A	50	100	1	0.1329
1:172527219:G:C	50	100	1	0.0541
1:172527648:A:G	50	100	1	0.1973
1:172528250:T:G	50	100	1	0.01561
1:172528361:C:A	50	100	1	0.0541
1:172528734:A:G	50	100	0.99	0.2199
1:172529022:A:G	50	100	0.98	0.02578
1:172529076:G:A	50	98	1	0.2284
1:172529112:C:T	50	100	1	0.05392
1:172529529:C:T	50	100	1	0.0167
1:172529738:T:C	50	100	1	0.01053
1:172529823:T:C	50	100	1	0.01325
1:172529889:G:C	50	100	1	0.2504
1:172530572:C:T	50	98	0.99	0.4555
1:172530641:G:A	50	98	1	0.1296
1:172531164:G:A	50	100	0.99	0.08333
1:172531383:A:G	50	100	1	0.04139
1:172531860:T:G	50	100	1	0.05065
1:172531867:A:G	50	100	1	0.05065
1:172532059:C:T	49	100	1	0.05991
1:172532503:T:C	50	100	1	0.1988
1:172532716:T:C	50	100	1	0.04139
1:172533172:A:T	50	100	1	0.01398
1:172533200:T:C	50	100	1	0.3286
1:172533339:T:C	50	100	1	0.4572
1:172533557:C:A	50	100	0.99	0.01979
1:172534054:G:A	50	100	1	0.05065
1:172534836:C:T	50	100	1	0.01961
1:172534966:T:A	50	100	1	0.1463
1:172535449:G:A	50	100	1	0.4586
1:172535685:C:A	50	100	1	0.03214
1:172536591:G:C	50	100	1	0.195
1:172536600:A:G	50	88	0.86	0.03377
1:172536965:A:C	50	100	0.99	0.08551
1:172537037:T:A	50	100	1	0.05901
1:172537388:A:G	50	100	1	0.05882
1:172537914:A:G	50	100	1	0.06282
1:172538565:A:T	50	100	1	0.05901
1:172538572:C:A	50	100	1	0.4586
1:172538733:T:A	50	100	1	0.05882
1:172538932:A:G	50	100	1	0.02596
1:172539008:G:A	50	100	1	0.03214
1:172540150:G:C	50	100	1	0.01017
1:172541008:G:T	50	98	1	0.3388
1:172541268:T:C	50	100	1	0.1334
1:172541447:G:C	50	100	1	0.2072
1:172541464:G:A	50	100	1	0.04176
1:172541797:T:C	50	100	1	0.1336
1:172542031:C:T	50	100	1	0.2582
1:172542313:C:T	50	100	1	0.05882
1:172542829:G:A	50	100	1	0.4575
1:172543152:A:C	50	100	1	0.04176
1:172543242:T:C	50	100	0.99	0.1242
1:172543851:C:A	50	100	0.8	0.01289
1:172544304:T:A	50	100	0.99	0.1338
1:172545352:A:G	50	100	0.92	0.05447
1:172545693:A:T	50	100	1	0.04176
1:172546833:C:T	50	100	0.93	0.01543
1:172547615:A:G	50	100	1	0.05084
1:172547819:C:G	50	100	1	0.06954
1:172548319:C:A	50	100	1	0.05084
1:172548340:A:G	50	100	1	0.05882
1:172548427:A:G	50	100	1	0.3281
1:172548582:C:G	50	100	1	0.04176
1:172548872:G:A	50	100	1	0.04176
1:172549756:C:T	49	100	1	0.1496
1:172549843:C:T	50	100	1	0.04176
1:172550161:A:C	50	100	1	0.04176
1:172551444:T:C	50	100	1	0.01652
1:172551807:T:G	50	100	1	0.02052
1:172551825:T:G	50	100	1	0.1289
1:172552046:A:G	50	100	1	0.05901
1:172552746:A:G	50	100	1	0.05882
1:172553109:A:G	50	100	1	0.1494
1:172553462:G:A	50	100	1	0.2584
1:172553475:C:A	50	100	1	0.04139
1:172553751:A:G	50	100	1	0.2082
1:172555236:A:C	50	100	1	0.05882
1:172555412:G:T	50	100	1	0.04139
1:172555648:T:A	50	100	1	0.2634
1:172556819:C:T	50	100	1	0.4809
1:172557569:C:A	50	100	1	0.05882
1:172558162:A:C	50	96	0.95	0.0768
1:172558372:A:G	50	100	1	0.4584
1:172558639:T:C	50	100	0.87	0.01888
1:172559197:G:A	50	96	0.95	0.07771
1:172559257:C:A	50	100	1	0.04121
1:172559561:A:C	50	100	1	0.063
1:172559803:T:C	50	100	0.99	0.1296
1:172559827:C:T	50	100	1	0.04121
1:172560135:A:T	50	100	1	0.02596
1:172560189:G:A	50	100	1	0.05882
1:172560774:C:T	50	100	1	0.4586
1:172560808:C:G	50	100	1	0.4604
1:172561008:C:T	50	100	0.99	0.07643
1:172561547:T:C	50	100	1	0.2075
1:172561596:C:A	50	98	1	0.01507
1:172561763:C:T	50	100	1	0.1287
1:172561980:A:T	50	100	1	0.05901
1:172562327:A:T	50	100	1	0.03994
1:172562532:A:G	50	100	1	0.01525
1:172562667:A:G	50	100	1	0.05719
1:172563256:C:T	50	100	1	0.01017
1:172563486:G:T	50	100	1	0.04139
1:172564360:T:C	50	100	1	0.04139
1:172564501:A:G	50	100	1	0.05901
1:172564634:T:A	50	100	1	0.04158
1:172565590:C:T	49	100	1	0.04139
1:172565957:A:G	50	100	1	0.1483
1:172566890:A:G	50	100	1	0.4584
1:172566894:A:G	50	100	1	0.2585
1:172567235:C:T	50	100	0.99	0.01979
1:172568278:A:G	50	100	1	0.04158
1:172568687:C:T	50	100	1	0.05882
1:172569413:A:G	50	100	1	0.1331
1:172570302:A:G	50	100	1	0.4602
1:172571313:G:A	50	100	1	0.01071
1:172571350:T:C	50	100	1	0.01089
1:172571466:G:C	50	100	1	0.05937
1:172571561:T:A	50	100	1	0.01525
1:172571591:C:T	50	100	1	0.01543
1:172571716:G:A	50	100	0.83	0.01307
1:172572239:T:C	50	100	1	0.4602
1:172573287:T:C	50	100	1	0.04158
1:172573313:C:T	50	100	1	0.06736
1:172573647:A:T	50	100	1	0.2636
1:172574663:C:T	50	100	1	0.01761
1:172574734:T:C	50	100	1	0.04158
1:172575737:A:C	50	100	1	0.05882
1:172576773:A:T	50	100	1	0.04139
1:172576880:G:A	50	100	1	0.4592
1:172577854:A:T	50	100	1	0.01525
1:172578325:A:G	50	100	1	0.2093
1:172579161:C:G	50	100	1	0.05882
1:172580154:C:G	50	100	1	0.1307
1:172580752:T:C	50	100	1	0.06754
1:172581169:A:T	50	100	1	0.04139
1:172581258:A:G	50	100	1	0.2101
1:172581910:C:T	50	100	1	0.01017
1:172582584:A:G	50	100	1	0.02669
1:172582745:G:A	50	100	1	0.06754
1:172583484:C:G	50	100	1	0.05882
1:172583724:T:G	50	100	1	0.01525
1:172584128:C:T	50	100	1	0.01017
1:172584580:C:T	50	100	1	0.01743
1:172585461:A:G	50	100	1	0.3332
1:172585727:T:A	50	100	1	0.2075
1:172586531:A:T	50	100	1	0.4824
1:172586990:C:G	50	100	1	0.1334
1:172587177:G:C	50	100	1	0.1334
1:172587599:C:A	50	100	1	0.0167
1:172587989:A:T	50	100	1	0.01017
1:172588551:C:G	50	100	1	0.01017
1:172589384:A:G	50	100	1	0.05882
1:172589951:A:G	50	100	1	0.01325
1:172590183:A:G	50	100	1	0.2585
1:172590779:C:T	50	100	1	0.01017
1:172591286:A:G	50	100	1	0.13
1:172591450:C:T	47	97.9	1	0.05901
1:172592386:C:T	50	100	1	0.0118
1:172592548:T:G	50	98	0.99	0.01852
1:172592852:A:G	50	100	1	0.2609
1:172592860:T:C	50	100	1	0.05919
1:172593253:G:A	50	100	1	0.01525
1:172593968:A:T	50	100	1	0.02596
1:172594061:G:A	50	100	1	0.01525
1:172594470:G:A	50	100	1	0.04139
1:172594897:G:A	50	100	1	0.1273
1:172595565:G:A	50	100	0.98	0.08569
1:172595941:C:G	50	100	1	0.01525
1:172596177:G:A	50	100	1	0.04158
1:172596530:C:T	50	100	0.96	0.04085
1:172596702:C:T	50	98	0.72	0.02378
1:172596887:C:T	50	100	1	0.4573
1:172597064:C:T	50	100	1	0.06736
1:172597092:A:G	50	100	1	0.4592
1:172597094:G:A	50	100	1	0.2077
1:172597260:T:A	50	100	1	0.01017
1:172597285:C:T	50	100	1	0.03232
1:172597509:C:G	50	100	0.98	0.04139
1:172597671:C:A	50	100	1	0.01035
1:172597701:C:T	50	100	0.99	0.4581
1:172597702:T:C	50	100	0.99	0.4579
1:172598788:A:G	50	100	1	0.03232
1:172601410:A:C	50	100	1	0.2077
1:172602327:T:C	50	100	1	0.05882
1:172602428:A:G	50	100	0.99	0.2689
1:172603275:A:C	50	100	1	0.06318
1:172603758:T:C	50	100	1	0.01017
1:172603862:A:G	50	100	1	0.2649
1:172604264:C:T	50	100	1	0.01035
1:172605901:A:G	50	100	0.96	0.03268
1:172606158:G:A	50	100	1	0.05882
1:172606819:T:G	49	100	1	0.1302
1:172607134:A:G	50	100	1	0.05901
1:172607528:A:G	50	100	1	0.1298
1:172608301:C:T	50	100	0.88	0.02324
1:172611392:C:A	50	100	1	0.04194
1:172611397:A:G	50	100	1	0.05882
1:172612167:A:G	50	100	1	0.01126
1:172612440:A:T	50	100	0.99	0.04212
1:172612707:G:A	49	98	1	0.05192
1:172612709:A:G	49	98	0.96	0.1164
1:172612711:A:G	50	100	0.83	0.01344
1:172612832:T:A	50	100	1	0.04139
1:172612930:A:G	50	100	1	0.2649
1:172613175:C:T	50	100	1	0.06736
1:172613205:G:C	50	100	1	0.2077
1:172613997:C:T	50	100	1	0.06736
1:172614159:T:C	50	100	1	0.2669
1:172614387:T:A	50	100	1	0.4586
1:172614412:G:A	50	100	1	0.2041
1:172614561:A:T	50	100	1	0.04139
1:172615144:G:C	50	100	0.98	0.04139
1:172615296:G:A	50	100	1	0.04139
1:172615459:T:C	50	100	0.94	0.01507
1:172615680:T:C	50	100	1	0.01489
1:172615717:T:A	50	100	1	0.04139
1:172616224:C:T	50	100	1	0.01888
1:172616326:C:A	50	100	0.99	0.2485
1:172616516:A:G	50	100	1	0.3337
1:172616586:G:A	50	100	1	0.04139
1:172618340:G:C	49	100	1	0.01325
1:172618373:A:C	50	100	1	0.01888
1:172618611:A:T	50	100	1	0.01053
1:172619449:T:C	50	100	1	0.05882
1:172619809:C:G	50	100	1	0.04139
1:172619836:G:A	50	100	1	0.0158
1:172620554:A:G	50	100	1	0.05029
1:172620832:C:T	50	100	1	0.01071
1:172620893:T:C	50	100	1	0.01053
1:172621601:C:T	50	100	1	0.04158
1:172621829:A:T	50	100	1	0.04158
1:172622088:A:G	50	100	1	0.4586
1:172622365:C:T	50	98	1	0.0325
1:172622905:T:C	50	100	1	0.01325
1:172622949:G:A	50	100	1	0.128
1:172625478:C:T	50	100	1	0.2669
1:172626288:T:C	50	100	1	0.04757
1:172626484:C:T	50	100	1	0.3758
1:172626970:G:A	50	100	1	0.05882
1:172626983:G:A	50	100	1	0.1536
1:172627209:G:C	50	100	1	0.3755
1:172627485:A:T	50	100	1	0.1431
1:172627752:G:A	50	100	1	0.01253
1:172628000:T:G	50	100	0.96	0.04158
1:172628413:T:C	50	98	1	0.2594
1:172628729:C:T	50	98	0.83	0.01126
1:172630192:T:C	50	100	0.96	0.05882
1:172630657:G:A	50	98	0.64	0.01489
1:172630688:G:A	50	100	0.93	0.01198
1:172630738:G:C	50	98	0.97	0.2845
1:172631036:T:A	50	100	1	0.05846
1:172631095:C:G	50	100	1	0.01489
1:172631189:C:T	50	100	1	0.05846
1:172631485:C:G	50	98	0.99	0.01852
1:172631693:C:T	50	100	1	0.05846
1:172631701:G:A	50	100	0.99	0.0846
1:172631893:C:T	50	100	0.98	0.04158
1:172631993:C:T	50	100	1	0.2698
1:172632264:C:G	50	100	1	0.2683
1:172632310:C:T	50	98	0.99	0.05901
1:172632676:T:A	50	100	0.91	0.02451
1:172632874:G:A	50	98	0.94	0.04357
1:172633362:C:T	50	100	0.99	0.2633
1:172633598:T:C	50	100	1	0.4561
1:172633852:C:T	50	100	1	0.01525
1:172633864:C:G	50	100	1	0.1273
1:172633999:C:G	50	100	1	0.05846
1:172634007:G:T	50	100	1	0.01525
1:172634189:G:T	50	100	1	0.4579
1:172634271:C:A	50	100	1	0.4579
1:172634602:C:T	50	100	1	0.0354
1:172634604:G:T	50	100	1	0.0354
1:172634629:A:G	50	100	1	0.4624
1:172634720:T:C	50	100	1	0.4579
1:172634800:C:T	50	100	1	0.2228
1:172635054:C:A	50	100	1	0.01743
1:172635070:G:A	50	100	1	0.2228
1:172635168:G:A	50	100	1	0.4582
1:172635218:T:G	50	100	1	0.4582
1:172635231:G:A	50	100	0.98	0.061
1:172635318:T:A	50	100	1	0.4584
1:172635566:C:G	50	100	1	0.4584
1:172635571:G:A	50	100	1	0.4584
1:172635573:T:G	50	100	1	0.4584
1:172635594:C:T	50	100	1	0.01035
1:172635744:G:T	50	100	1	0.4582
1:172636332:C:T	50	100	1	0.4582
1:172636452:C:A	50	100	1	0.01525
1:172636512:C:T	50	100	1	0.4581
1:172636736:G:A	50	100	1	0.03558
1:172636928:T:C	50	100	1	0.05846
1:172637183:G:A	50	100	1	0.01634
1:172637474:T:C	50	100	0.98	0.4524
1:172637817:G:C	50	100	1	0.09731
1:172637913:G:T	50	100	1	0.05828
1:172637965:G:A	50	100	0.94	0.02451
1:172638224:C:T	50	100	1	0.01126
1:172638809:A:G	50	100	0.97	0.3994
1:172639355:T:C	50	100	0.95	0.01489
1:172640057:C:T	50	100	0.99	0.05882
1:172640089:A:G	50	100	0.94	0.11
1:172640471:C:T	50	100	1	0.01797
1:172640620:T:G	50	100	0.98	0.4599
1:172640813:A:C	50	100	0.93	0.09586
1:172641570:C:G	50	100	0.99	0.378
1:172641707:T:C	50	100	0.99	0.3963
1:172641807:G:A	50	100	1	0.01779
1:172641861:C:T	50	100	0.99	0.3495
1:172642137:T:C	50	100	1	0.01325
1:172642456:A:G	50	100	0.98	0.1077
1:172642928:A:G	50	100	0.99	0.3965
1:172643247:A:G	50	98	0.92	0.09495
1:172643456:G:A	50	100	0.99	0.3967
1:172643701:A:G	50	100	0.99	0.3965
1:172643803:G:A	49	75.5	0.93	0.4971
1:172644101:A:G	50	100	0.99	0.3874
1:172644600:A:G	50	100	0.97	0.03486
1:172644944:A:C	50	100	0.93	0.01561
1:172645051:C:A	50	100	1	0.02215
1:172645061:T:A	50	100	0.98	0.4178
1:172645066:A:G	50	100	0.98	0.3954
1:172645877:C:T	50	96	1	0.408
1:172645977:G:A	50	98	1	0.3907
1:172646255:C:T	50	100	1	0.4996
1:172646367:G:A	50	98	0.94	0.07607
1:172646576:A:G	50	100	0.85	0.02378
1:172646990:A:G	50	100	1	0.01525
1:172647454:G:A	50	100	0.95	0.02397
1:172647499:C:T	50	100	1	0.4254
1:172647585:C:T	50	100	0.98	0.02342
1:172647626:T:C	50	100	1	0.4254
1:172647639:G:C	50	100	1	0.4996
1:172647800:G:A	50	100	1	0.4254
1:172647851:T:C	50	100	1	0.4254
1:172648000:G:A	50	100	1	0.4254
1:172648229:C:T	50	100	0.99	0.04049
1:172648942:G:A	50	100	1	0.0158
1:172648964:T:C	50	100	0.99	0.01507
1:172649436:A:T	50	98	0.93	0.06028
1:172649741:C:T	50	100	1	0.4256
1:172649991:C:T	50	100	1	0.4098
1:172650536:C:G	50	100	1	0.4775
1:172650662:C:A	50	100	1	0.4101
1:172650711:C:G	50	100	1	0.382
1:172650961:A:G	50	100	1	0.4098
1:172651414:A:C	50	100	1	0.01416
1:172651691:T:G	50	100	1	0.01525
1:172651969:G:A	50	100	1	0.01525
1:172652136:T:C	50	100	1	0.4256
1:172652398:G:T	50	100	1	0.4254
1:172652758:C:A	50	100	0.84	0.02378
1:172653091:C:T	50	100	1	0.01398
1:172653211:C:T	50	100	1	0.02306
1:172653302:G:A	50	100	1	0.4256
1:172653359:T:C	50	100	1	0.4098
1:172653679:C:T	50	100	1	0.02342
1:172653680:G:A	50	100	1	0.4256
1:172653752:A:G	50	100	1	0.4098
1:172653996:T:C	50	100	1	0.4256
1:172654296:T:C	50	100	1	0.4256
1:172655086:G:A	50	100	0.92	0.07916
1:172655093:C:T	50	100	0.99	0.4512
1:172655189:T:C	50	100	0.99	0.4374
1:172655724:C:T	50	100	0.98	0.4441
1:172655747:G:A	50	100	1	0.02269
1:172655976:G:A	50	100	0.98	0.4018
1:172656014:A:G	50	100	0.99	0.4085
1:172656089:T:C	50	100	0.99	0.4089
1:172656231:T:C	50	100	0.99	0.408
1:172656393:G:A	50	100	0.98	0.4568
1:172656528:C:T	50	100	0.98	0.3983
1:172656797:C:T	50	94	0.96	0.3696
1:172656817:C:T	50	92	0.93	0.2536
1:172657240:A:G	50	100	0.98	0.05392
1:172657250:C:T	50	100	0.64	0.02033
1:172657325:T:C	50	100	0.95	0.03123
1:172657466:A:G	50	96	0.9	0.08987
1:172657533:A:C	45	97.8	0.78	0.02215
1:172657997:T:C	50	100	0.99	0.05646
1:172658079:T:C	50	98	0.94	0.1135
1:172658116:C:A	50	98	0.94	0.1122
1:172658358:C:T	50	98	0.96	0.4938
1:172658446:A:G	50	100	0.94	0.0561
1:172658724:A:T	50	98	0.96	0.06572
1:172658997:C:G	50	100	0.98	0.05283
1:172659348:G:A	50	100	0.98	0.0532
1:172659757:A:G	50	100	0.96	0.06227
1:172660576:A:G	50	100	0.99	0.05664
1:172661314:T:C	50	98	0.97	0.4817
1:172661671:A:G	50	94	0.96	0.2391
1:172661767:T:C	50	98	0.94	0.02977
1:172662320:C:A	50	100	0.97	0.05374
1:172662917:A:G	50	98	0.95	0.3638
1:172663463:A:C	50	100	0.99	0.0561
1:172663611:C:T	50	100	0.95	0.0541
1:172663817:A:T	50	96	0.99	0.1035
1:172664210:A:G	50	100	0.96	0.06772
1:172664980:G:A	50	96	0.91	0.02487
1:172666628:T:A	50	98	0.99	0.05683
1:172667327:C:T	50	98	1	0.05683
1:172667671:G:A	50	100	0.96	0.0276
1:172667955:G:T	50	98	0.98	0.1038
1:172668049:C:T	50	98	0.98	0.1037
1:172668315:T:G	50	100	0.99	0.05519
1:172668968:G:A	50	94	0.95	0.1309
1:172669026:C:G	50	98	1	0.05973
1:172669360:A:G	50	96	0.98	0.3909
1:172669520:A:G	50	98	1	0.06427
1:172670330:G:A	50	98	1	0.05991
1:172670411:G:A	50	98	1	0.05683
1:172670442:A:G	50	98	0.98	0.382
1:172670579:C:T	50	100	0.99	0.02106
1:172670620:G:T	50	100	0.83	0.01961
1:172672978:C:T	50	98	0.98	0.3551
1:172674080:A:G	50	96	0.97	0.2384
1:172674634:C:T	50	98	0.98	0.1033
1:172674866:G:C	50	100	0.95	0.0167
1:172675082:A:T	50	100	0.97	0.1156
1:172675493:C:T	50	98	0.99	0.02288
1:172675940:T:C	50	100	0.96	0.02741
1:172676758:C:T	50	98	0.97	0.1031
1:172677963:T:C	50	98	0.97	0.0463
1:172678310:A:T	50	100	0.95	0.04557
1:172678383:G:T	50	98	0.98	0.3558
1:172679816:T:C	50	96	0.94	0.1031
1:172680622:T:C	50	100	0.94	0.03577
1:172681099:A:C	50	100	0.97	0.01344
1:172681111:A:G	50	98	0.83	0.02088
1:172681248:T:C	50	96	0.92	0.1264
1:172681310:A:G	50	90	0.91	0.4604
1:172681461:A:C	50	98	0.91	0.03831
1:172681501:G:A	50	98	0.78	0.02269
1:172681545:C:T	50	96	0.86	0.2558
1:172682328:C:T	50	100	0.94	0.0216
1:172682628:T:A	50	96	0.96	0.3509
1:172682894:A:G	50	98	0.96	0.3324
1:172682895:A:C	50	98	0.96	0.3328
1:172682989:A:C	50	98	0.96	0.333
1:172684573:C:A	50	100	0.95	0.01325
1:172684900:T:C	50	100	0.93	0.01325
1:172685228:C:T	50	100	0.95	0.01852
1:172685237:G:A	50	100	0.97	0.364
1:172685599:C:G	50	100	0.94	0.04484
1:172685622:T:C	50	100	0.92	0.04503
1:172685684:T:C	50	100	0.97	0.345
1:172685794:C:T	50	98	0.96	0.344
1:172685834:T:C	50	100	0.96	0.3678
1:172687506:T:A	50	100	0.92	0.04448
1:172688464:T:C	50	100	0.94	0.01507
1:172688668:G:C	50	100	0.98	0.1231
1:172689502:T:C	50	100	0.98	0.06409
1:172689783:A:C	50	96	0.93	0.3673
1:172690352:C:T	50	100	0.97	0.01634
1:172690560:G:A	50	100	1	0.01906
1:172690649:G:C	50	100	0.98	0.06427
1:172690695:C:T	50	98	0.97	0.3237
1:172690723:A:G	50	100	0.94	0.01489
1:172690765:A:G	50	100	0.98	0.0167
1:172690808:A:G	50	100	1	0.1233
1:172691234:T:C	50	94	0.9	0.1349
1:172691386:C:T	50	100	1	0.01888
1:172691542:G:A	50	100	0.94	0.01489
1:172691576:G:A	50	100	0.98	0.1411
1:172691812:T:C	50	96	0.93	0.3667
1:172691917:C:T	50	100	0.97	0.2297
1:172692198:C:T	50	100	0.96	0.09259
1:172692324:C:A	50	100	0.97	0.3791
1:172692590:T:G	50	100	0.99	0.1235
1:172692684:C:T	50	100	1	0.02124
1:172692864:A:G	50	100	0.97	0.2536
1:172693563:A:G	50	100	1	0.01616
1:172693575:G:T	50	100	0.98	0.1236
1:172693599:A:C	50	100	1	0.01616
1:172694120:A:G	43	97.7	0.65	0.02524
1:172694435:T:C	46	95.7	0.64	0.02669
1:172694632:A:G	40	87.5	0.9	0.1509
1:172694856:G:C	50	100	1	0.01634
1:172695302:A:G	50	100	0.97	0.3733
1:172695875:G:T	50	100	0.96	0.01743
1:172696316:A:G	50	100	1	0.0158
1:172696604:A:G	50	100	0.97	0.1235
1:172697489:C:T	50	100	0.92	0.07589
1:172697565:G:C	50	94	0.96	0.3052
1:172697607:C:T	50	96	0.95	0.2347
1:172697661:A:C	50	100	0.86	0.02342
1:172697681:G:T	50	100	0.95	0.1238
1:172697931:A:C	50	96	0.94	0.09168
1:172698074:G:A	50	100	0.94	0.0443
1:172698827:T:C	50	98	0.94	0.1202
1:172699200:T:C	50	92	0.91	0.3695
1:172699305:G:A	50	100	0.95	0.04412
1:172700275:C:G	50	98	0.95	0.07516
1:172700493:T:G	50	98	0.96	0.1015
1:172700641:G:A	50	100	0.95	0.02251
1:172700968:A:C	50	98	0.98	0.0797
1:172701580:T:C	50	96	0.96	0.1373
1:172702182:G:A	50	100	0.99	0.03123
1:172702564:G:T	50	100	0.97	0.1516
1:172703111:G:A	50	100	0.8	0.0374
1:172703333:T:A	50	100	0.96	0.1017
1:172703459:A:G	50	100	0.99	0.01979
1:172703585:C:T	50	100	0.97	0.0236
1:172703744:C:T	50	98	0.96	0.01906
1:172704182:C:A	50	100	0.97	0.1131
1:172704443:C:T	50	100	0.97	0.1104
1:172704716:T:G	50	100	0.98	0.01126
1:172705198:T:C	50	100	1	0.05683
1:172705401:C:T	50	100	1	0.2086
1:172705414:A:T	50	100	0.98	0.3277
1:172705636:G:A	50	100	1	0.2088
1:172705724:T:A	50	100	1	0.01126
1:172705957:T:C	50	100	1	0.1167
1:172706385:T:C	50	100	1	0.1126
1:172706759:C:T	50	100	0.96	0.05664
1:172707046:T:C	50	100	1	0.04593
1:172707075:G:A	50	100	1	0.01561
1:172707282:C:T	50	100	1	0.07553
1:172707405:C:T	50	100	1	0.05683
1:172707847:G:T	50	100	1	0.01561
1:172707848:A:T	50	100	1	0.01561
1:172708034:T:C	50	100	1	0.1131
1:172708092:C:G	50	100	1	0.05683
1:172708505:G:C	50	100	0.99	0.3281
1:172708542:C:G	50	100	1	0.05683
1:172708893:C:A	50	100	0.99	0.1009
1:172709069:C:G	50	100	1	0.01543
1:172709714:A:G	50	100	1	0.1127
1:172709963:T:A	50	100	0.8	0.02669
1:172709989:A:G	50	100	1	0.1127
1:172710104:A:T	50	100	1	0.08805
1:172710153:G:A	50	100	0.99	0.02524
1:172710256:A:G	50	100	1	0.04575
1:172710446:A:T	50	100	1	0.01543
1:172710564:G:T	50	100	1	0.2042
1:172710619:A:T	50	100	0.95	0.1282
1:172710795:C:G	50	100	1	0.1127
1:172711325:T:C	50	100	0.98	0.4824
1:172711326:A:G	50	100	1	0.01543
1:172711429:C:T	50	100	1	0.05701
1:172711599:T:G	50	100	1	0.05701
1:172711891:T:C	50	100	0.99	0.2093
1:172712412:C:A	50	100	0.98	0.3272
1:172712429:G:A	50	100	1	0.1126
1:172712670:G:C	50	100	0.92	0.01743
1:172712696:G:T	50	100	1	0.05719
1:172712932:C:A	50	100	1	0.128
1:172712971:C:G	50	100	1	0.05701
1:172713761:T:A	50	100	0.98	0.4673
1:172714306:G:A	50	100	1	0.05683
1:172714430:G:A	50	100	0.98	0.1142
1:172714809:A:T	50	100	1	0.05683
1:172715473:A:G	50	100	0.99	0.08715
1:172715512:G:T	50	100	1	0.07607
1:172715791:G:T	50	100	1	0.05701
1:172715944:T:C	50	100	1	0.02088
1:172716031:T:C	50	100	1	0.05683
1:172716350:A:T	50	100	0.98	0.1147
1:172716685:A:G	50	100	1	0.01107
1:172717195:G:T	50	98	0.95	0.03105
1:172717291:C:T	50	100	0.99	0.2086
1:172717300:G:A	49	100	0.98	0.01707
1:172717473:G:A	50	100	1	0.07516
1:172717729:G:A	50	100	1	0.01561
1:172718418:T:C	50	100	1	0.05683
1:172718666:A:G	50	100	1	0.01089
1:172718730:T:A	50	100	0.99	0.417
1:172718952:A:G	50	100	1	0.07226
1:172719146:G:A	50	100	1	0.03068
1:172719471:A:G	50	100	1	0.05664
1:172719495:G:A	50	100	1	0.05664
1:172719772:T:G	50	100	0.99	0.3039
1:172719828:T:A	50	100	1	0.01235
1:172719925:C:G	50	100	1	0.05664
1:172720361:G:A	50	100	0.99	0.4003
1:172720376:A:C	50	100	1	0.05664
1:172720456:G:A	50	100	1	0.01561
1:172721023:G:A	50	100	1	0.05664
1:172721168:G:A	50	100	1	0.01089
1:172721648:A:G	50	100	1	0.05664
1:172722182:C:A	50	100	0.99	0.2077
1:172722341:G:A	50	100	1	0.01652
1:172722709:T:C	50	98	0.99	0.05683
1:172722980:C:T	50	100	1	0.05683
1:172723656:C:T	50	100	1	0.0187
1:172723682:T:C	50	98	0.96	0.09368
1:172723976:T:G	50	98	0.98	0.482
1:172724091:T:C	50	100	0.91	0.01634
1:172724422:T:C	50	98	0.96	0.01344
1:172724495:C:G	50	100	0.95	0.03631
1:172725090:G:A	50	100	0.96	0.05646
1:172725200:A:G	50	100	0.99	0.215
1:172725238:G:A	50	100	0.96	0.05646
1:172726151:G:A	50	100	0.99	0.2041
1:172726964:C:T	50	100	1	0.01507
1:172727033:G:T	50	98	0.67	0.01616
1:172727084:A:G	50	100	0.98	0.05628
1:172727250:T:C	50	100	0.96	0.05628
1:172727397:T:C	50	100	0.99	0.4695
1:172727487:A:G	50	100	1	0.05628
1:172727513:C:T	50	100	0.99	0.3796
1:172727593:G:T	50	100	0.99	0.3798
1:172727735:C:T	50	100	0.99	0.2046
1:172727825:C:G	50	100	0.61	0.01979
1:172727826:C:T	50	100	1	0.05628
1:172727930:G:A	50	100	0.94	0.0138
1:172730084:C:G	50	100	1	0.05628
1:172730269:G:A	50	100	1	0.48
1:172730439:G:A	50	100	1	0.4798
1:172730890:T:G	50	100	0.97	0.01289
1:172731481:G:C	50	100	0.99	0.01598
1:172731539:G:C	50	100	1	0.01398
1:172731658:G:A	50	100	0.99	0.2081
1:172731728:G:A	49	100	0.95	0.04448
1:172731933:C:T	50	100	1	0.01688
1:172732141:C:T	50	100	0.86	0.01707
1:172732191:A:G	50	100	1	0.4523
1:172732481:G:A	50	100	0.99	0.01816
1:172733503:C:T	50	100	0.99	0.06935
1:172734173:A:T	50	100	0.95	0.01725
1:172734253:T:A	50	98	0.98	0.04775
1:172734265:A:G	49	100	0.99	0.01616
1:172734345:C:T	50	100	1	0.01089
1:172734742:A:G	50	98	1	0.4168
1:172735331:T:A	50	100	0.99	0.2081
1:172735343:T:G	50	100	1	0.4267
1:172735628:A:G	50	100	1	0.01598
1:172736550:G:C	50	100	1	0.4074
1:172736631:G:A	50	100	1	0.01507
1:172737264:T:C	50	100	1	0.4561
1:172737721:C:T	50	100	1	0.01598
1:172739148:T:G	48	97.9	1	0.417
1:172739217:T:C	50	92	0.76	0.02052
1:172739483:T:G	50	100	1	0.02015
1:172740019:T:C	50	100	1	0.01688
1:172740043:C:T	50	100	1	0.02015
1:172740154:C:T	50	100	0.99	0.2251
1:172740653:G:A	50	100	1	0.01507
1:172741026:T:C	50	100	1	0.4265
1:172741143:A:G	50	100	1	0.01089
1:172741474:G:T	50	100	0.99	0.05901
1:172741480:G:T	50	100	1	0.4265
1:172741515:C:T	50	100	0.99	0.2077
1:172741860:T:C	50	100	0.99	0.496
1:172742028:A:G	50	100	1	0.01906
1:172742100:A:G	50	100	1	0.4167
1:172742833:A:T	50	100	0.86	0.01144
1:172743085:G:A	50	100	1	0.4127
1:172743268:G:A	50	100	1	0.0158
1:172743284:G:A	50	100	1	0.4907
1:172743329:A:G	50	100	1	0.06427
1:172743567:C:T	50	100	0.99	0.2248
1:172743843:A:T	50	100	1	0.01507
1:172744553:C:T	50	100	1	0.04611
1:172745300:A:G	50	100	1	0.05719
1:172746562:A:G	50	100	0.95	0.05301
1:172746909:T:C	50	98	0.95	0.01198
1:172746925:T:C	50	100	0.99	0.1129
1:172747321:A:G	50	100	0.99	0.2168
1:172747357:C:T	50	98	0.99	0.1872
1:172747439:G:T	50	100	1	0.06427
1:172747630:T:C	49	98	0.81	0.03105
1:172747634:T:C	47	85.1	0.98	0.2289
1:172747638:T:C	47	83	0.98	0.236
1:172747642:T:C	46	80.4	0.99	0.3288
1:172747690:G:A	44	95.5	1	0.4239
1:172747757:G:A	50	100	0.99	0.1055
1:172747842:C:T	50	100	0.94	0.01325
1:172748232:G:C	50	100	1	0.04521
1:172748285:C:T	50	100	1	0.4568
1:172748345:C:T	50	100	0.99	0.1129
1:172748520:C:T	50	100	0.7	0.01107
1:172748966:A:G	49	100	0.99	0.06863
1:172749774:G:A	50	100	1	0.03722
1:172749808:G:A	50	100	1	0.1049
1:172750311:A:G	50	100	1	0.4537
1:172750439:G:A	50	100	0.99	0.06826
1:172750504:C:T	50	100	0.99	0.01979
1:172750519:C:T	50	100	0.99	0.2382
1:172750528:G:A	50	100	0.99	0.04775
1:172750733:A:G	50	100	0.99	0.2386
1:172750896:A:C	50	100	0.99	0.2279
1:172752671:T:C	50	100	0.99	0.2936
1:172752866:G:T	50	100	0.84	0.01344
1:172752952:A:C	50	100	1	0.03994
1:172753164:G:A	50	100	0.99	0.2534
1:172753629:C:T	50	100	1	0.0138
1:172753799:G:T	50	100	1	0.1046
1:172754009:A:T	50	100	0.96	0.02687
1:172754560:G:A	50	100	0.99	0.2386
1:172755254:G:A	50	100	0.98	0.2371
1:172756730:C:T	50	100	1	0.03994
1:172756935:C:G	50	100	0.99	0.3702
1:172757425:G:A	50	100	0.99	0.06536
1:172757654:C:A	50	100	1	0.1048
1:172758413:T:G	50	100	0.99	0.08007
1:172758424:G:T	50	98	0.99	0.2899
1:172758570:C:G	49	98	0.97	0.0394
1:172758948:C:A	50	100	0.99	0.06881
1:172758995:A:G	50	100	0.99	0.06536
1:172759536:A:T	50	100	0.99	0.3295
1:172759806:G:A	50	100	0.99	0.3272
1:172760190:A:G	50	100	0.99	0.3284
1:172760304:G:A	50	100	0.95	0.02596
1:172761020:T:C	50	92	0.94	0.1129
1:172761065:A:G	50	100	0.98	0.1176
1:172761074:C:A	50	100	0.99	0.4283
1:172761427:C:T	50	100	1	0.01434
1:172761689:T:C	50	100	0.99	0.1371
1:172761753:A:G	50	100	0.96	0.07426
1:172762246:A:G	50	100	0.95	0.04611
1:172762505:T:C	50	100	0.96	0.01906
1:172763760:T:C	50	100	1	0.01943
1:172764630:G:A	50	100	0.99	0.3435
1:172764946:G:A	50	100	1	0.01924
1:172765458:G:A	50	100	0.99	0.1289
1:172766354:C:T	50	100	0.99	0.3533
1:172768032:C:T	50	100	0.99	0.354
1:172769741:C:T	50	98	0.92	0.02124
1:172769866:C:T	50	100	1	0.4161
1:172770207:C:T	50	100	1	0.02614
1:172771665:G:C	50	100	1	0.445
1:172771971:C:G	50	100	1	0.4459
1:172772399:G:A	50	100	0.99	0.02015
1:172774587:A:G	50	100	0.99	0.4179
1:172775403:G:A	50	100	1	0.4463
1:172775794:C:T	50	100	0.99	0.2099
1:172776144:T:C	50	100	1	0.4385
1:172776176:T:C	50	100	1	0.4388
1:172776872:T:C	50	100	1	0.01017
1:172777631:A:G	50	100	0.99	0.4464
1:172777881:C:T	50	100	0.96	0.07171
1:172778365:T:G	49	100	0.98	0.01398
1:172779672:T:C	50	100	1	0.4497
1:172780342:G:C	50	100	1	0.05501
1:172781277:G:A	50	100	0.99	0.2271
1:172781386:A:G	50	100	0.99	0.01344
1:172783408:T:C	50	100	1	0.0207
1:172783550:T:A	50	100	0.99	0.2111
1:172783610:T:C	50	100	0.64	0.0216
1:172784993:C:T	50	100	1	0.4161
1:172785108:C:T	50	98	0.71	0.05592
1:172785278:G:T	50	100	0.99	0.01852
1:172785962:T:G	50	100	0.99	0.01362
1:172787115:C:T	50	100	0.99	0.01888
1:172787403:C:T	50	100	0.99	0.03849
1:172787713:C:A	50	100	1	0.01707
1:172787861:G:A	50	100	0.98	0.01071
1:172788141:A:C	50	100	1	0.4165
1:172788644:C:T	50	100	1	0.05519
1:172788956:C:T	50	100	1	0.4479
1:172789279:C:A	50	100	1	0.455
1:172790982:A:T	50	100	1	0.4499
1:172791387:G:T	50	100	0.99	0.2282
1:172791459:T:C	50	100	1	0.4501
1:172791916:T:C	50	100	0.73	0.01852
1:172792300:T:C	50	100	0.93	0.0158
1:172792320:C:G	50	100	1	0.4434
1:172792544:G:T	50	100	1	0.4435
1:172792701:G:A	50	100	1	0.4434
1:172793334:G:A	50	100	1	0.4426
1:172793465:T:A	50	100	0.99	0.01398
1:172793624:T:A	50	100	0.99	0.01924
1:172794355:T:A	50	100	1	0.4112
1:172794415:C:T	50	100	1	0.4493
1:172794499:C:A	50	100	1	0.4112
1:172794908:T:C	50	100	0.99	0.2331
1:172795342:G:A	50	100	0.99	0.01362
1:172796245:A:C	50	100	0.99	0.2204
1:172796720:G:T	50	100	1	0.05537
1:172798264:A:C	50	100	1	0.4426
1:172798496:G:A	50	100	1	0.4424
1:172799249:A:G	50	100	1	0.4424
1:172799302:T:G	50	100	1	0.4424
1:172799804:G:C	50	100	1	0.4492
1:172799898:A:G	50	100	0.99	0.2204
1:172799934:G:A	50	100	1	0.411
1:172800092:G:A	50	100	1	0.4424
1:172800250:T:C	50	100	0.99	0.2092
1:172800266:T:C	50	100	1	0.4421
1:172800289:T:C	50	100	1	0.449
1:172800372:A:G	50	100	1	0.411
1:172800451:G:C	50	100	1	0.449
1:172800534:A:G	50	100	1	0.449
1:172801018:G:A	50	100	1	0.449
1:172801053:A:G	50	100	1	0.411
1:172801134:T:C	50	100	1	0.4492
1:172801135:G:A	50	100	1	0.4424
1:172801332:C:T	50	100	1	0.4424
1:172801522:G:A	50	100	1	0.4424
1:172801523:C:T	50	100	1	0.4441
1:172801624:G:A	50	100	0.99	0.216
1:172801649:A:G	50	100	0.99	0.209
1:172802420:T:C	50	100	1	0.4419
1:172802945:C:A	50	100	0.99	0.01906
1:172804397:T:C	50	100	1	0.4428
1:172804557:A:G	50	100	1	0.01924
1:172804627:C:A	50	100	1	0.4424
1:172806082:G:A	50	100	0.89	0.02415
1:172806091:A:C	50	100	0.96	0.01107
1:172806536:C:G	50	100	1	0.4424
1:172806747:T:G	50	100	0.98	0.01888
1:172806826:G:A	50	100	0.99	0.01398
1:172807529:A:G	49	98	0.99	0.114
1:172807663:G:A	50	100	1	0.01616
1:172807717:A:C	48	85.4	1	0.449
1:172807798:G:A	50	84	1	0.4424
1:172807838:T:C	49	87.8	1	0.4426
1:172808217:T:C	50	100	0.99	0.488
1:172808322:G:A	50	100	1	0.4424
1:172808476:G:A	50	100	1	0.05265
1:172809383:T:C	50	100	0.99	0.01906
1:172810444:A:G	50	100	0.97	0.08315
1:172810666:G:A	50	100	1	0.0285
1:172810693:T:C	50	100	1	0.04248
1:172812577:G:A	50	100	0.99	0.01888
1:172812946:T:A	50	100	0.99	0.1142
1:172813748:C:T	50	100	1	0.4435
1:172814218:G:A	50	100	1	0.4406
1:172814942:G:A	50	100	1	0.02088
1:172815151:C:T	50	100	0.91	0.03504
1:172815258:T:C	50	100	1	0.411
1:172815425:G:A	50	100	0.99	0.03867
1:172816418:G:T	50	94	0.68	0.03976
1:172816503:G:C	50	100	0.98	0.01906
1:172818448:C:T	50	100	0.92	0.1066
1:172818687:G:A	47	95.7	0.94	0.06481
1:172818691:G:A	49	98	0.97	0.03468
1:172819605:G:A	50	100	0.99	0.3662
1:172819896:G:A	50	98	0.96	0.0138
1:172820066:C:G	50	100	0.99	0.3664
1:172820431:T:C	50	100	0.99	0.3617
1:172820625:A:G	50	100	0.99	0.366
1:172820830:A:G	50	100	1	0.05501
1:172821813:T:G	50	100	0.98	0.2371
1:172822311:C:T	50	100	0.92	0.01235
1:172822356:G:A	50	100	0.93	0.01489
1:172822372:G:A	50	100	0.99	0.2407
1:172822441:T:C	50	100	0.94	0.01797
1:172822485:G:T	50	100	0.97	0.02015
1:172822826:G:A	50	100	0.99	0.4617
1:172823382:G:A	50	98	0.95	0.03994
1:172823889:G:A	50	100	0.99	0.4443
1:172823979:G:A	50	100	0.99	0.07208
1:172824278:A:G	50	100	1	0.443
1:172824353:T:C	50	100	0.95	0.02142
1:172824528:C:T	50	100	0.98	0.08152
1:172825360:T:G	50	98	1	0.447
1:172825524:A:C	50	100	0.98	0.01797
1:172825946:A:G	50	100	1	0.3675
1:172826096:T:C	50	100	1	0.07771
1:172826786:G:C	50	100	0.99	0.01235
1:172826855:A:C	50	100	1	0.4468
1:172827121:G:A	50	100	1	0.4457
1:172827256:C:T	50	98	0.97	0.07226
1:172827356:A:C	50	100	0.99	0.4457
1:172827365:C:G	50	100	0.99	0.3675
1:172827646:A:G	50	100	0.99	0.4459
1:172827692:A:T	50	100	0.99	0.447
1:172827828:A:T	50	100	1	0.02306
1:172829166:T:C	50	100	1	0.01144
1:172829458:C:T	50	100	0.99	0.447
1:172830203:G:C	50	100	0.99	0.4457
1:172830238:A:C	50	100	0.99	0.4457
1:172830748:C:A	50	100	1	0.07789
1:172831665:T:C	50	100	0.98	0.08206
1:172831734:T:C	50	100	0.98	0.08206
1:172832291:A:G	50	100	1	0.07371
1:172833119:G:A	50	100	0.98	0.0817
1:172833435:C:A	48	97.9	0.94	0.05755
1:172833865:G:A	50	90	0.96	0.2246
1:172835576:T:C	50	100	1	0.01162
1:172835982:A:G	50	100	0.98	0.06808
1:172836125:T:G	50	100	0.86	0.01725
1:172836167:A:G	50	100	0.86	0.01725
1:172836345:T:C	50	100	0.78	0.02542
1:172836528:G:A	50	100	1	0.0256
1:172838114:G:A	50	100	0.99	0.4621
1:172838454:T:C	49	98	1	0.02233
1:172839198:A:T	50	98	1	0.4624
1:172839668:C:G	50	100	1	0.4606
1:172839685:C:T	50	98	0.94	0.01434
1:172839711:T:G	50	100	1	0.4606
1:172839942:C:T	50	100	0.98	0.01906
1:172840493:G:A	50	100	0.99	0.2057
1:172840594:C:T	50	100	1	0.0345
1:172840909:G:A	50	100	0.95	0.01816
1:172840996:G:A	50	100	0.94	0.01471
1:172841299:T:G	50	100	0.99	0.2564
1:172841589:C:T	50	100	0.99	0.01271
1:172841666:T:C	50	98	1	0.2509
1:172842773:T:C	50	100	0.98	0.06391
1:172843006:T:C	50	98	1	0.4648
1:172845326:A:G	50	100	0.98	0.06845
1:172845330:C:T	50	100	0.98	0.06409
1:172845715:T:C	50	100	1	0.4599
1:172845779:T:C	50	100	1	0.07879
1:172846037:A:G	50	100	0.97	0.06409
1:172846709:C:T	50	100	0.96	0.04067
1:172847424:C:T	50	100	0.98	0.07534
1:172847863:T:C	50	100	0.97	0.06391
1:172848445:A:C	50	100	0.95	0.04666
1:172848637:A:G	50	100	0.95	0.01307
1:172851311:A:G	50	100	0.98	0.07553
1:172851821:T:C	50	100	0.98	0.04666
1:172852634:T:G	50	100	1	0.02124
1:172854394:A:G	50	100	0.99	0.4693
1:172854684:G:T	50	100	0.95	0.02269
1:172855435:T:G	50	100	1	0.1022
1:172855913:G:C	50	100	0.97	0.04139
1:172856164:C:T	50	98	0.77	0.02578
1:172856756:A:G	50	100	0.92	0.0443
1:172856990:G:A	50	98	0.78	0.0325
1:172857023:C:T	50	100	0.99	0.4922
1:172857658:A:G	50	100	0.99	0.2422
1:172857891:T:C	50	100	0.99	0.4759
1:172859114:T:A	50	100	1	0.07934
1:172859273:C:T	50	100	0.99	0.4862
1:172859340:A:C	50	100	0.98	0.25
1:172860489:T:C	50	100	1	0.07952
1:172861246:G:C	50	100	1	0.02124
1:172861569:C:T	50	100	1	0.02142
1:172861625:A:C	50	100	1	0.02124
1:172861944:T:C	50	100	1	0.02142
1:172862146:G:C	50	100	0.98	0.4292
1:172863177:A:G	50	98	0.96	0.03177
1:172863532:A:G	50	100	0.96	0.0158
1:172864233:A:T	50	100	1	0.02342
1:172864757:G:A	50	98	0.97	0.04049
1:172866024:C:T	50	98	0.96	0.03159
1:172866228:A:T	50	100	0.99	0.02342
1:172866699:T:C	50	100	1	0.02342
1:172866969:G:T	50	98	0.91	0.04448
1:172868257:G:A	50	100	1	0.02342
1:172869708:C:T	50	98	0.98	0.492
1:172869749:T:C	50	100	0.96	0.01452
1:172870861:G:A	50	98	1	0.02378
1:172871534:A:T	50	100	1	0.01126
1:172871726:T:C	49	89.8	0.92	0.2315
1:172871804:T:C	50	100	0.96	0.1011
1:172872141:G:A	50	96	0.78	0.04484
1:172872522:T:C	50	100	1	0.01344
1:172872887:C:T	50	100	0.98	0.02233
1:172873439:A:G	50	98	0.99	0.01743
1:172873499:A:G	50	98	0.99	0.02324
1:172875139:A:G	50	100	0.96	0.01489
1:172875212:T:G	50	100	0.99	0.4853
1:172875269:T:A	50	98	0.99	0.494
1:172875613:C:G	50	100	1	0.4579
1:172876557:G:A	50	98	0.98	0.08224
1:172876835:C:A	50	100	1	0.4464
1:172876885:A:G	50	100	0.97	0.2616
1:172877424:C:T	50	100	0.97	0.2427
1:172877652:A:G	50	100	1	0.4584
1:172877790:C:A	50	100	1	0.01943
1:172877840:T:G	50	100	0.97	0.04303
1:172878092:G:C	50	96	0.98	0.07516
1:172878095:G:A	50	94	0.98	0.07516
1:172878097:A:G	50	94	0.98	0.07534
1:172878099:G:C	49	95.9	0.98	0.07516
1:172878103:A:C	50	94	0.98	0.07553
1:172878114:T:C	50	96	0.98	0.09749
1:172878204:C:T	49	100	0.97	0.03631
1:172878320:C:T	50	96	0.99	0.2456
1:172878486:G:A	50	100	1	0.4281
1:172879163:G:A	49	95.9	0.99	0.3126
1:172879356:C:T	49	100	0.99	0.07081
1:172879838:G:A	50	100	1	0.4279
1:172879887:A:T	50	100	0.99	0.2516
1:172880005:G:A	50	100	0.99	0.07081
1:172880501:A:C	50	100	1	0.4346
1:172880527:G:T	50	100	1	0.4279
1:172880617:T:A	50	100	0.99	0.2518
1:172880796:G:C	50	100	0.99	0.2987
1:172880919:T:G	50	100	1	0.07081
1:172881225:C:T	50	100	0.99	0.2992
1:172881400:A:G	50	100	1	0.06772
1:172881412:A:C	50	100	1	0.06772
1:172882091:A:G	50	100	0.99	0.2656
1:172882975:C:T	50	100	1	0.01126
1:172882978:A:G	50	100	0.99	0.3046
1:172883263:A:G	50	100	1	0.4515
1:172883343:T:G	50	100	0.99	0.2614
1:172883773:A:G	50	100	0.99	0.2928
1:172884320:C:T	50	100	1	0.4277
1:172884877:C:T	50	100	0.99	0.02106
1:172885126:T:C	50	100	1	0.289
1:172885194:G:A	50	100	1	0.4279
1:172885769:T:A	50	94	0.92	0.0345
1:172886436:A:G	50	100	1	0.4515
1:172887910:C:T	50	100	1	0.4568
1:172888483:T:G	50	100	1	0.2809
1:172888527:G:A	50	100	1	0.197
1:172888639:T:C	50	100	1	0.2709
1:172888671:A:G	50	100	1	0.01398
1:172889326:G:A	50	100	0.76	0.0118
1:172889440:T:C	50	100	1	0.2738
1:172889567:C:T	50	98	1	0.4504
1:172890052:C:T	50	100	0.99	0.07062
1:172890895:A:C	50	100	1	0.4572
1:172891164:C:T	50	100	1	0.1861
1:172891324:A:G	50	100	0.99	0.03413
1:172891548:A:C	50	100	0.96	0.0167
1:172892042:G:C	50	100	1	0.4517
1:172892434:C:T	50	100	1	0.4504
1:172892533:G:T	49	95.9	0.99	0.3549
1:172892539:C:G	49	93.9	1	0.4503
1:172892619:A:G	50	100	1	0.4519
1:172893094:A:G	50	100	1	0.4584
1:172893240:C:G	50	100	1	0.4504
1:172893799:C:T	50	100	1	0.4504
1:172893844:C:T	50	100	1	0.1752
1:172893961:G:T	50	100	1	0.4504
1:172894507:T:C	50	100	1	0.1905
1:172894808:G:A	50	100	1	0.4515
1:172894852:G:A	50	100	1	0.4515
1:172895043:G:A	50	100	1	0.4517
1:172895084:A:G	50	100	1	0.2838
1:172895512:T:A	50	100	1	0.1854
1:172896142:A:G	50	100	1	0.01471
1:172896332:C:T	50	96	0.77	0.05447
1:172896352:A:G	50	100	1	0.4572
1:172897070:G:A	50	100	1	0.4345
1:172897264:T:C	50	100	1	0.4858
1:172897364:A:G	50	100	0.97	0.01924
1:172897756:A:G	50	100	1	0.1403
1:172897809:C:T	50	100	1	0.4784
1:172897866:A:C	50	100	1	0.4791
1:172898576:C:T	50	100	1	0.3707
1:172899079:C:T	50	100	0.99	0.02669
1:172899424:C:T	50	96	0.87	0.02705
1:172899611:C:T	50	100	1	0.4828
1:172899694:A:G	50	100	1	0.3744
1:172899915:G:T	50	98	0.96	0.01979
1:172899942:C:T	50	100	1	0.482
1:172900534:G:T	50	100	1	0.4936
1:172900864:C:T	50	100	1	0.4936
1:172901111:C:T	50	100	0.99	0.01126
1:172901851:G:A	50	100	1	0.4985
1:172902049:T:C	50	100	0.97	0.04248
1:172902244:C:T	50	100	1	0.2707
1:172902358:T:C	50	100	1	0.04085
1:172902547:T:G	50	100	0.99	0.4788
1:172902550:A:T	50	96	1	0.118
1:172903312:A:T	50	98	1	0.1186
1:172903559:C:T	50	100	1	0.02233
1:172903816:A:G	50	98	0.99	0.04176
1:172903848:G:A	50	100	0.99	0.02505
1:172903973:T:G	50	100	1	0.02233
1:172904173:C:T	50	100	1	0.02233
1:172905090:C:A	50	100	0.99	0.02578
1:172905295:T:G	50	100	0.97	0.01307
1:172905851:C:G	50	100	1	0.3764
1:172905979:A:C	49	100	0.99	0.0699
1:172906478:T:A	50	100	1	0.4777
1:172907223:G:A	50	100	0.99	0.0699
1:172908452:A:G	50	100	1	0.04012
1:172908481:G:A	50	100	1	0.2948
1:172908730:C:A	50	100	1	0.02941
1:172908764:A:C	50	100	1	0.04012
1:172909247:T:C	50	100	1	0.04067
1:172909282:T:C	50	100	1	0.04049
1:172909412:A:G	50	100	1	0.04049
1:172909535:T:C	50	100	1	0.3132
1:172909759:A:G	50	96	0.78	0.0541
1:172909883:T:C	50	98	0.97	0.2075
1:172910166:C:T	50	100	1	0.02505
1:172911219:A:T	50	98	1	0.4602
1:172912213:C:T	50	100	1	0.04012
1:172912687:G:A	50	100	1	0.3809
1:172912787:G:C	50	100	1	0.4729
1:172913140:G:A	50	100	1	0.4838
1:172913309:A:G	50	100	1	0.3807
1:172913577:G:T	50	100	0.99	0.02687
1:172913906:C:A	50	100	1	0.02614
1:172915732:T:G	50	100	1	0.4773
1:172916359:T:C	50	100	0.78	0.01797
1:172916477:A:C	50	100	0.97	0.02288
1:172916805:C:T	50	100	0.98	0.02106
1:172916852:T:C	50	100	1	0.01707
1:172917360:C:A	50	100	1	0.4804
1:172917441:T:C	50	100	0.99	0.02233
1:172917645:G:A	50	100	0.89	0.04194
1:172918918:C:T	50	100	0.97	0.04121
1:172919223:C:G	50	100	1	0.01525
1:172919433:T:C	50	100	0.85	0.01053
1:172919963:G:A	50	100	1	0.02669
1:172920003:A:C	50	100	1	0.04067
1:172920037:C:T	50	100	1	0.02977
1:172921474:A:G	50	100	1	0.04067
1:172921740:G:C	50	100	0.88	0.01107
1:172922034:C:T	50	100	0.99	0.3927
1:172922182:C:T	50	100	1	0.4884
1:172922221:C:T	50	100	0.97	0.04085
1:172922222:A:G	50	100	0.97	0.04121
1:172922228:A:G	50	100	0.97	0.04085
1:172922236:G:A	50	100	0.97	0.04085
1:172922237:A:G	50	100	0.97	0.04085
1:172922306:G:A	50	100	0.96	0.03631
1:172922368:T:C	50	100	1	0.02669
1:172922657:C:G	50	100	1	0.03831
1:172922917:T:A	50	100	0.97	0.04139
1:172923221:C:G	50	100	1	0.37
1:172923255:T:C	50	100	1	0.04049
1:172923812:A:C	50	100	1	0.2903
1:172924696:G:A	50	98	0.84	0.03468
1:172925777:C:T	50	100	1	0.02433
1:172926017:C:T	50	100	1	0.02324
1:172926686:C:T	50	100	0.99	0.0167
1:172926707:G:A	50	98	1	0.3194
1:172926774:G:A	50	100	0.76	0.02524
1:172926941:A:T	50	100	1	0.01707
1:172928705:G:A	50	100	0.97	0.04158
1:172929237:T:C	50	100	1	0.3637
1:172929262:G:A	50	100	1	0.3637
1:172929303:T:A	50	100	0.99	0.01307
1:172929444:G:T	50	100	1	0.02669
1:172929580:A:C	50	100	1	0.03994
1:172929690:G:A	50	100	0.98	0.08152
1:172929948:G:A	50	100	0.97	0.04139
1:172929949:C:A	50	100	0.94	0.02251
1:172930542:T:A	50	100	1	0.3702
1:172931446:C:T	50	100	0.99	0.3633
1:172931476:G:A	50	100	0.96	0.04139
1:172931594:A:G	50	100	1	0.3132
1:172932584:T:C	50	100	1	0.3123
1:172932746:A:G	50	100	1	0.3123
1:172933226:G:A	50	100	0.91	0.02905
1:172933646:A:T	50	100	1	0.02651
1:172933737:G:A	50	100	0.96	0.02324
1:172933868:G:A	50	100	0.97	0.106
1:172934402:A:G	50	100	0.97	0.05283
1:172934661:C:T	50	100	0.95	0.03649
1:172934705:T:A	50	100	0.99	0.4938
1:172935334:C:A	50	100	0.95	0.03649
1:172935850:T:C	50	100	0.99	0.3606
1:172936174:A:G	50	100	0.97	0.09568
1:172936188:A:G	50	100	0.92	0.01961
1:172936371:A:G	50	100	1	0.02505
1:172936611:A:G	50	100	0.99	0.315
1:172936888:C:T	50	100	1	0.03577
1:172936932:T:A	50	100	0.98	0.02487
1:172937410:G:T	50	100	0.97	0.0216
1:172937779:T:C	50	100	0.98	0.09513
1:172939149:G:C	50	100	0.98	0.02233
1:172939648:C:T	50	100	1	0.02469
1:172939774:G:C	50	100	0.95	0.03613
1:172940252:T:C	50	100	0.96	0.04012
1:172941121:G:A	50	100	1	0.498
1:172941149:C:T	50	100	0.97	0.02233
1:172941223:G:C	50	100	0.9	0.02614
1:172942020:C:T	50	100	1	0.498
1:172943256:C:G	50	100	0.88	0.01543
1:172944424:C:T	50	100	0.99	0.05937
1:172944437:C:G	50	100	1	0.317
1:172945144:G:C	50	100	0.99	0.4993
1:172945224:T:A	50	100	1	0.02578
1:172945643:G:A	50	100	0.83	0.01253
1:172946252:G:A	50	100	1	0.3582
1:172946563:A:G	50	100	0.95	0.02179
1:172947236:A:C	50	100	0.99	0.0659
1:172947398:T:C	50	100	0.82	0.01235
1:172947735:G:T	50	100	1	0.471
1:172947976:G:A	50	100	1	0.3223
1:172948682:G:T	50	100	0.92	0.02869
1:172949036:C:T	50	100	0.96	0.0138
1:172949528:C:T	50	100	0.99	0.02197
1:172949940:G:T	50	100	1	0.2918
1:172950328:C:T	50	96	0.9	0.01362
1:172952136:C:T	50	100	1	0.4822
1:172952255:A:C	50	100	1	0.3744
1:172952264:T:C	50	100	1	0.4926
1:172952587:G:A	50	100	0.99	0.486
1:172953256:A:G	50	100	0.93	0.04103
1:172953598:T:C	50	100	1	0.4715
1:172953753:G:A	50	100	1	0.4737
1:172953790:C:A	50	100	0.99	0.0158
1:172953807:T:C	50	100	1	0.06282
1:172954354:G:T	50	100	1	0.3223
1:172954888:G:A	50	100	0.99	0.0158
1:172956123:G:A	50	98	0.94	0.02197
1:172957159:C:T	50	100	0.99	0.4708
1:172957190:A:G	50	100	0.93	0.04103
1:172958601:C:G	50	100	1	0.321
1:172958906:G:C	50	100	0.98	0.2905
1:172959035:T:C	50	98	0.99	0.4546
1:172959132:C:T	50	100	0.99	0.03577
1:172959136:G:A	50	98	0.93	0.01307
1:172959801:G:A	50	100	0.82	0.01235
1:172959824:T:A	50	100	0.97	0.03123
1:172960924:T:C	50	100	0.96	0.3112
1:172961694:C:T	50	100	0.9	0.03976
1:172962164:G:A	50	100	0.94	0.4867
1:172962685:T:C	50	98	0.88	0.05047
1:172963397:G:C	50	100	0.83	0.01198
1:172963837:G:A	50	100	0.91	0.02306
1:172964297:C:T	50	100	0.86	0.0118
1:172965101:C:T	50	92	0.91	0.02397
1:172965199:A:G	50	100	0.97	0.01344
1:172966074:G:T	50	100	0.69	0.01253
1:172966303:G:A	50	94	0.94	0.2736
1:172966463:G:C	50	96	0.95	0.2977
1:172966529:T:A	50	98	0.95	0.3413
1:172966653:A:G	50	98	0.97	0.04121
1:172967181:A:G	50	100	1	0.02142
1:172967496:T:C	50	96	0.94	0.1485
1:172967503:G:A	50	100	0.88	0.02197
1:172967562:A:C	50	96	0.96	0.2948
1:172967706:A:G	50	98	0.95	0.404
1:172968197:G:T	50	100	0.89	0.01107
1:172968247:T:A	50	94	0.94	0.1496
1:172968593:C:A	50	96	0.94	0.3145
1:172969002:C:T	50	100	0.95	0.01398
1:172969254:T:C	50	98	0.94	0.01634
1:172969754:G:A	50	100	0.88	0.02197
1:172969880:C:T	50	98	0.96	0.0276
1:172970364:A:G	50	96	0.86	0.06772
1:172970756:T:A	50	96	0.89	0.1309
1:172970828:T:A	50	100	1	0.02106
1:172971310:G:A	50	98	0.95	0.07825
1:172971467:C:T	50	98	0.96	0.1919
1:172971743:T:G	50	98	0.94	0.08715
1:172971963:C:T	50	100	1	0.02106
1:172972303:T:C	50	94	0.96	0.3008
1:172972573:G:A	50	98	0.96	0.2965
1:172972874:G:A	50	100	0.98	0.04375
1:172973018:A:G	50	98	0.95	0.04303
1:172973680:C:T	50	100	0.81	0.03032
1:172974215:G:A	50	96	0.92	0.04775
1:172974721:C:T	50	96	0.95	0.2958
1:172975611:T:G	50	96	0.96	0.2097
1:172975669:G:A	50	96	0.96	0.2113
1:172976102:C:G	50	100	0.91	0.0325
1:172976486:C:A	50	96	0.98	0.1763
1:172977391:T:C	50	100	0.96	0.02596
1:172977620:C:T	50	100	0.99	0.0374
1:172977776:G:A	50	100	0.99	0.03177
1:172978649:T:G	50	100	0.98	0.2271
1:172979049:C:T	50	98	0.99	0.03595
1:172979720:C:T	50	98	0.99	0.2934
1:172980157:G:A	49	98	0.99	0.2447
1:172980380:A:G	50	100	1	0.04031
1:172980707:G:A	50	100	0.99	0.1772
1:172981578:C:T	50	98	0.99	0.3381
1:172981773:G:A	45	97.8	1	0.02215
1:172981792:A:T	34	97.1	0.9	0.04739
1:172981932:G:A	22	77.3	0.94	0.1928
1:172982029:A:G	31	77.4	1	0.07825
1:172982129:A:T	32	90.6	0.93	0.04303
1:172982147:G:A	41	95.1	1	0.04031
1:172982150:G:T	37	94.6	0.87	0.03649
1:172982219:T:C	50	100	0.99	0.01434
1:172982266:A:G	50	98	1	0.07825
1:172982334:G:A	50	100	0.96	0.04067
1:172982645:T:C	50	98	0.99	0.3094
1:172982742:T:C	50	100	0.99	0.02778
1:172983059:A:G	49	100	0.96	0.04339
1:172983130:T:A	48	93.8	0.97	0.1943
1:172983131:C:T	48	91.7	0.97	0.1935
1:172984071:T:G	48	97.9	1	0.07879
1:172984141:T:C	50	98	0.99	0.2429
1:172984193:A:G	50	96	0.88	0.03649
1:172984795:C:T	44	93.2	0.98	0.02941
1:172984899:A:C	41	97.6	0.98	0.07861
1:172984964:G:A	49	100	0.96	0.06754
1:172985636:G:T	49	95.9	1	0.04139
1:172985789:A:G	44	97.7	1	0.03595
1:172986009:G:A	33	84.8	1	0.3402
1:172986062:T:C	46	97.8	0.98	0.02687
1:172986448:A:G	50	98	1	0.2887
1:172986458:G:A	50	98	1	0.2892
1:172986870:T:C	50	98	1	0.03123
1:172986880:T:C	50	100	1	0.03631
1:172986889:G:A	50	100	1	0.04194
1:172986989:T:C	50	100	1	0.2064
1:172987053:T:C	50	100	1	0.1781
1:172987125:C:T	50	100	1	0.3395
1:172987271:G:A	50	100	1	0.3471
1:172987421:G:A	50	100	0.97	0.01035
1:172987423:G:A	50	100	1	0.2887
1:172987545:G:A	50	100	1	0.04176
1:172987741:T:A	50	94	0.99	0.3404
1:172987743:C:G	50	96	1	0.1783
1:172987957:A:G	44	90.9	0.99	0.2124
1:172988027:G:C	35	80	1	0.07789
1:172988041:G:T	44	93.2	1	0.04121
1:172988221:C:T	50	88	1	0.07807
1:172988300:T:C	50	100	1	0.07789
1:172988414:C:A	49	100	1	0.03631
1:172988544:A:G	50	98	1	0.07789
1:172988672:T:C	50	98	1	0.07807
1:172988674:A:G	50	98	1	0.07789
1:172988756:A:G	50	100	1	0.2008
1:172988850:A:G	50	100	1	0.07789
1:172988853:C:A	50	100	1	0.2077
1:172988995:A:G	50	100	1	0.07807
1:172989008:A:G	50	100	1	0.04176
1:172989030:C:T	50	100	1	0.2934
1:172989079:A:G	50	98	0.99	0.07825
1:172989208:T:C	48	100	1	0.2155
1:172989671:T:C	49	100	1	0.2889
1:172989755:A:C	50	100	1	0.03123
1:172989763:G:A	50	100	1	0.1819
1:172989766:C:T	50	100	0.99	0.07444
1:172990112:C:G	50	100	0.97	0.04085
1:172990336:C:T	50	100	1	0.03232
1:172990347:G:A	50	100	1	0.0768
1:172991072:G:A	50	100	1	0.07771
1:172991455:G:C	50	100	1	0.07771
1:172992071:T:G	50	100	1	0.07226
1:172992253:A:G	50	100	1	0.04139
1:172992386:C:G	50	100	1	0.02033
1:172992694:C:T	50	100	1	0.2883
1:172992706:C:G	50	100	0.95	0.01416
1:172993017:A:G	50	100	1	0.08079
1:172993075:C:T	50	100	1	0.08224
1:172993247:C:G	50	100	0.99	0.03177
1:172993327:G:A	50	100	1	0.3377
1:172993356:G:A	50	100	1	0.1781
1:172993723:A:G	50	100	1	0.04121
1:172993765:G:T	50	100	1	0.08206
1:172993886:T:C	50	100	1	0.02015
1:172993925:G:A	50	100	1	0.08206
1:172993997:T:G	50	100	1	0.03159
1:172994255:T:G	50	100	1	0.1781
1:172994625:G:C	50	100	1	0.08061
1:172994632:C:A	50	100	1	0.08224
1:172994963:C:T	50	100	1	0.03994
1:172995228:C:A	50	100	1	0.3558
1:172995613:T:C	50	100	1	0.03177
1:172996094:C:T	50	100	1	0.2889
1:172996991:T:C	50	100	1	0.04139
1:172997568:A:G	50	100	1	0.03214
1:172997625:C:G	50	100	0.98	0.1761
1:172997803:C:T	50	100	1	0.3709
1:172998398:T:G	50	100	1	0.08134
1:172998967:A:C	50	100	0.92	0.03105
1:172999113:A:G	50	100	0.98	0.04739
1:172999449:G:A	50	100	1	0.08297
1:172999875:C:T	50	100	1	0.08134
1:173000118:C:T	49	98	0.98	0.01344
1:173000250:G:A	50	100	0.99	0.01816
1:173000665:T:C	50	100	0.98	0.0423
1:173000952:T:C	50	100	1	0.03704
1:173000982:A:T	50	100	1	0.08279
1:173002282:C:G	50	100	1	0.08279
1:173002395:G:T	50	100	1	0.03177
1:173002662:A:G	50	100	1	0.03994
1:173002680:T:A	49	98	1	0.4742
1:173002687:C:T	50	78	0.96	0.4012
1:173002758:G:A	50	100	0.97	0.04067
1:173003058:A:T	50	100	1	0.08279
1:173003791:C:T	50	100	1	0.08279
1:173004204:C:T	50	100	0.82	0.01307
1:173004215:T:C	50	100	1	0.04012
1:173004296:C:T	50	100	1	0.01834
1:173004505:G:A	50	100	1	0.08134
1:173004891:T:C	50	100	1	0.08134
1:173004918:G:C	50	100	1	0.08134
1:173005317:T:C	50	100	1	0.08134
1:173005324:T:G	50	100	0.99	0.3568
1:173005804:T:C	50	100	0.97	0.06863
1:173006352:G:A	50	100	0.96	0.04012
1:173006551:C:G	50	98	1	0.4568
1:173006769:T:G	50	100	1	0.03994
1:173006877:A:C	50	100	0.99	0.4561
1:173006948:T:C	50	100	1	0.02741
1:173007324:A:G	50	100	1	0.08134
1:173007433:T:C	50	100	1	0.03086
1:173007482:A:G	50	100	1	0.08134
1:173007570:G:T	50	100	1	0.03994
1:173007837:C:T	50	100	1	0.04012
1:173007942:T:C	50	100	1	0.03994
1:173008326:C:G	50	100	0.95	0.01053
1:173008390:A:G	50	100	1	0.03105
1:173008566:C:T	50	100	1	0.0837
1:173008601:C:T	50	100	1	0.0837
1:173008634:A:G	50	100	1	0.0837
1:173009713:C:A	50	100	1	0.0187
1:173009823:A:T	50	100	1	0.08152
1:173009855:C:T	50	100	1	0.03994
1:173010479:C:G	50	100	1	0.04158
1:173010736:C:T	50	100	1	0.03232
1:173010799:A:G	50	100	1	0.08152
1:173010856:A:G	50	98	1	0.02215
1:173010928:T:C	50	100	1	0.03232
1:173011213:G:A	50	100	1	0.08152
1:173012405:A:G	50	100	1	0.04158
1:173012653:T:C	50	98	0.64	0.0118
1:173012694:C:A	50	100	1	0.0837
1:173013314:G:T	50	100	1	0.0837
1:173013575:C:G	50	98	1	0.1859
1:173013692:C:A	50	100	0.98	0.04684
1:173013900:T:G	50	100	1	0.08152
1:173014270:C:A	50	98	0.93	0.01616
1:173014479:A:G	50	100	1	0.02996
1:173014565:T:C	50	100	1	0.03105
1:173014571:C:T	50	100	0.93	0.03086
1:173014599:C:T	50	100	1	0.0837
1:173014956:G:C	50	100	1	0.0837
1:173015376:G:C	50	100	1	0.03177
1:173016005:G:T	50	100	1	0.04012
1:173016091:T:C	50	98	0.99	0.3282
1:173016249:G:A	50	98	1	0.1859
1:173016776:C:A	50	100	1	0.04666
1:173016795:A:T	50	100	1	0.04666
1:173016982:A:G	50	100	1	0.3263
1:173017814:T:A	50	100	1	0.01707
1:173018287:A:T	50	100	1	0.0207
1:173018590:T:A	50	100	1	0.07444
1:173018770:C:T	50	100	1	0.02977
1:173019074:T:C	50	98	1	0.3486
1:173019249:A:C	50	98	0.91	0.0463
1:173019298:C:T	50	100	1	0.09386
1:173019811:A:G	50	100	0.91	0.03214
1:173019912:C:T	50	100	1	0.1854
1:173019980:C:T	49	100	1	0.01725
1:173019991:T:G	50	100	1	0.02033
1:173020124:C:T	50	100	1	0.02033
1:173020129:C:T	50	98	1	0.3691
1:173020436:T:G	50	100	1	0.04139
1:173020492:A:G	50	100	1	0.04158
1:173020638:C:T	50	100	1	0.02015
1:173021042:A:G	50	100	1	0.04448
1:173021175:T:A	50	100	0.91	0.04085
1:173021455:C:G	50	100	1	0.02033
1:173022536:C:T	50	100	0.97	0.1066
1:173022813:C:A	50	100	1	0.04448
1:173022828:A:G	50	98	1	0.03976
1:173022969:C:T	50	100	1	0.01761
1:173023131:T:G	50	100	1	0.02959
1:173023275:T:C	50	100	1	0.03159
1:173023441:C:T	50	100	0.98	0.04484
1:173023613:T:C	50	100	1	0.1855
1:173023739:A:T	50	98	0.75	0.03141
1:173023890:C:G	50	98	0.99	0.3767
1:173023990:T:C	50	100	1	0.01834
1:173024197:C:G	50	100	1	0.0443
1:173024382:A:G	49	98	1	0.04684
1:173024477:C:T	50	100	0.97	0.06391
1:173024700:A:T	50	100	1	0.02633
1:173024792:A:T	50	98	1	0.2914
1:173024913:A:G	50	98	0.93	0.02342
1:173025975:C:T	50	100	1	0.04267
1:173026062:T:C	50	100	1	0.02959
1:173026077:C:T	50	100	1	0.02633
1:173026346:G:T	50	100	1	0.04448
1:173027320:G:A	50	100	1	0.04267
1:173027445:G:A	50	100	1	0.02633
1:173027538:T:A	50	98	0.99	0.325
1:173027539:C:T	50	98	0.99	0.3261
1:173028558:A:T	50	98	1	0.03976
1:173028622:T:C	50	100	1	0.4722
1:173029037:C:G	50	100	1	0.04267
1:173029493:G:A	50	100	1	0.04267
1:173029594:A:T	50	100	1	0.2918
1:173029925:T:C	50	98	1	0.04684
1:173030071:T:C	50	100	0.95	0.04176
1:173030709:C:T	50	100	1	0.02524
1:173030755:C:G	50	100	0.94	0.02832
1:173031258:G:A	50	100	1	0.04375
1:173031516:C:G	50	100	1	0.02633
1:173031923:G:A	50	100	1	0.03159
1:173032086:T:C	50	92	0.86	0.04503
1:173032106:G:C	50	88	0.86	0.04375
1:173032112:A:G	50	88	0.86	0.04357
1:173032116:G:A	50	90	0.85	0.04357
1:173032148:G:C	49	91.8	0.92	0.04412
1:173032155:T:C	50	90	0.92	0.0443
1:173032156:G:A	50	90	0.91	0.0443
1:173032165:T:A	50	94	0.9	0.0443
1:173032443:G:A	50	98	1	0.4259
1:173032544:G:A	50	100	0.99	0.01779
1:173032597:A:T	50	100	0.99	0.01652
1:173032609:T:C	50	100	1	0.04375
1:173033214:G:A	50	100	1	0.04394
1:173033221:C:T	50	100	1	0.02633
1:173033648:C:T	50	100	0.98	0.2475
1:173034173:G:A	50	98	0.99	0.04648
1:173034410:G:A	50	100	1	0.04267
1:173034420:G:T	50	100	1	0.04267
1:173034788:A:G	50	100	1	0.04375
1:173034867:G:A	50	98	0.99	0.3655
1:173035109:A:G	50	100	0.92	0.05084
1:173035618:A:T	50	100	0.98	0.2912
1:173035684:C:T	50	100	0.99	0.01961
1:173036174:A:G	50	100	1	0.04375
1:173037070:T:G	49	100	1	0.01634
1:173037084:C:T	49	98	0.98	0.2918
1:173037086:C:T	50	98	0.99	0.04611
1:173037112:C:T	50	96	0.98	0.346
1:173037114:C:T	50	100	1	0.01979
1:173037529:T:C	50	100	0.96	0.01398
1:173037565:T:C	50	94	0.82	0.05628
1:173037785:G:C	50	100	0.95	0.02179
1:173037981:G:C	50	100	0.99	0.0138
1:173038123:G:A	49	98	1	0.04285
1:173038341:G:T	50	98	1	0.01961
1:173038443:G:T	50	100	1	0.02614
1:173039428:T:C	50	100	0.96	0.3034
1:173039711:A:T	50	100	0.98	0.2558
1:173039739:T:C	50	96	0.96	0.1278
1:173040010:A:T	50	100	0.81	0.01525
1:173040396:T:A	50	98	1	0.2638
1:173040692:G:T	50	98	1	0.3562
1:173041978:C:T	50	98	1	0.3469
1:173042512:T:A	50	100	1	0.0158
1:173043664:C:T	50	100	1	0.08388
1:173043734:G:A	50	100	1	0.02832
1:173043857:A:T	50	100	1	0.04412
1:173044032:G:T	50	100	1	0.05719
1:173044280:A:G	50	100	1	0.2504
1:173044627:C:A	50	100	0.99	0.3796
1:173044688:T:A	50	100	1	0.01107
1:173044843:A:T	50	100	1	0.2504
1:173044993:A:G	50	100	1	0.2504
1:173045926:C:T	50	100	1	0.02487
1:173046054:C:T	50	100	1	0.2505
1:173046437:G:A	50	100	1	0.01107
1:173046458:G:A	50	100	1	0.2667
1:173046539:A:G	50	100	1	0.0285
1:173046883:G:T	50	96	0.93	0.08533
1:173046901:G:A	50	98	0.99	0.3486
1:173046904:G:T	50	94	0.98	0.2816
1:173047049:A:T	50	100	1	0.3504
1:173047280:A:T	49	100	1	0.04611
1:173047372:G:C	50	100	1	0.2438
1:173048346:G:A	50	100	1	0.398
1:173049123:T:A	50	100	0.99	0.2438
1:173049446:A:G	50	100	1	0.02415
1:173049540:T:G	50	100	0.99	0.1599
1:173049562:T:C	50	100	1	0.2438
1:173049913:C:T	50	98	1	0.2507
1:173049937:T:G	50	98	1	0.2507
1:173050042:A:G	50	100	1	0.07625
1:173051130:A:T	50	100	1	0.01344
1:173051434:C:T	50	100	1	0.07662
1:173051474:G:A	50	100	1	0.1004
1:173052082:T:C	50	100	1	0.05701
1:173052209:T:C	50	100	1	0.08424
1:173052991:A:G	50	100	0.99	0.04521
1:173053350:G:T	50	100	0.98	0.04775
1:173053455:G:C	50	100	1	0.01616
1:173053593:A:C	50	98	0.97	0.02669
1:173054058:A:G	50	100	0.93	0.02633
1:173055897:A:C	50	98	0.95	0.0187
1:173056712:A:G	50	100	1	0.01561
1:173057218:G:T	50	96	0.96	0.1017
1:173057711:G:A	50	98	0.99	0.3488
1:173057827:C:T	50	100	0.99	0.1521
1:173058430:T:C	50	100	0.96	0.02469
1:173058479:T:G	50	100	1	0.01616
1:173059535:A:G	50	98	1	0.3555
1:173059756:A:G	50	100	0.97	0.02433
1:173060635:T:C	50	100	0.93	0.02415
1:173060684:G:A	50	100	1	0.02487
1:173061169:A:C	50	100	1	0.01616
1:173061339:G:A	50	100	1	0.01616
1:173061389:A:G	50	100	0.92	0.0138
1:173061526:G:C	50	100	1	0.01616
1:173061659:C:T	50	100	1	0.01616
1:173061730:T:C	50	100	1	0.01616
1:173061790:G:A	50	100	0.91	0.01235
1:173062731:A:G	49	100	1	0.2547
1:173062772:G:T	50	100	1	0.01616
1:173062900:T:C	50	100	1	0.01616
1:173063477:G:C	50	100	1	0.2554
1:173064379:A:G	50	100	1	0.01816
1:173064576:A:C	50	100	1	0.02542
1:173064636:A:G	50	100	1	0.02469
1:173064712:G:A	50	100	1	0.4031
1:173065633:G:A	50	100	1	0.04557
1:173065934:G:A	50	100	1	0.01616
1:173066119:T:A	50	100	1	0.2485
1:173066308:G:A	50	100	1	0.01634
1:173066813:A:G	50	100	0.88	0.01325
1:173067125:C:A	50	96	0.8	0.01997
1:173068108:A:G	50	100	1	0.4225
1:173068131:C:A	50	100	1	0.344
1:173068313:C:T	50	100	1	0.0158
1:173068623:C:T	50	100	1	0.152
1:173068862:C:T	50	100	1	0.04339
1:173069189:C:G	50	100	1	0.3844
1:173069204:C:A	50	100	1	0.4828
1:173069338:T:C	50	100	1	0.4592
1:173069356:C:G	50	100	1	0.476
1:173070411:T:C	50	100	1	0.3179
1:173070426:G:A	50	100	1	0.01053
1:173070501:C:G	50	100	1	0.2384
1:173070524:A:G	50	100	1	0.3186
1:173070607:T:C	50	100	1	0.01398
1:173070790:T:C	50	100	1	0.02578
1:173070969:T:C	50	98	1	0.2507
1:173071139:T:C	50	100	1	0.4592
1:173071174:C:T	50	98	0.99	0.03613
1:173071249:T:C	50	98	1	0.2429
1:173071457:C:A	50	100	0.99	0.2382
1:173071600:T:C	50	100	1	0.2464
1:173071619:T:C	50	100	1	0.08497
1:173072015:C:T	50	98	1	0.02578
1:173072021:A:G	50	100	1	0.02578
1:173072730:G:A	50	100	1	0.05628
1:173072746:G:C	50	100	1	0.02578
1:173072878:C:T	50	100	0.99	0.108
1:173072879:C:T	50	100	1	0.0285
1:173073210:A:G	50	100	0.96	0.02378
1:173073495:T:G	50	98	0.89	0.02905
1:173073507:C:A	50	98	0.95	0.01888
1:173073633:A:C	50	100	0.97	0.0837
1:173073739:A:G	50	100	0.99	0.01434
1:173074096:T:G	50	100	1	0.02578
1:173074098:G:C	50	100	1	0.03686
1:173074105:T:A	50	98	0.97	0.1344
1:173074111:A:G	50	100	1	0.3164
1:173074683:C:T	50	100	1	0.0285
1:173074839:T:G	50	100	0.98	0.4878
1:173075080:C:T	50	98	0.98	0.01761
1:173075290:C:G	50	100	1	0.04466
1:173075365:C:G	50	100	1	0.459
1:173075674:C:A	50	98	1	0.2466
1:173075725:T:C	50	98	1	0.3838
1:173075737:C:T	50	100	1	0.0748
1:173076120:G:A	49	95.9	1	0.2533
1:173076353:G:A	50	100	1	0.238
1:173076659:C:T	50	98	0.88	0.02633
1:173076660:G:A	50	100	1	0.0768
1:173076707:A:C	50	100	0.99	0.2429
1:173076924:G:C	50	100	0.96	0.03649
1:173077199:G:A	50	98	0.98	0.1344
1:173077740:G:A	50	100	1	0.238
1:173078469:A:G	50	100	1	0.2469
1:173078474:A:G	50	100	1	0.05646
1:173078800:G:A	50	100	1	0.2536
1:173079243:G:A	50	100	1	0.2467
1:173079933:G:A	50	100	1	0.2429
1:173081132:G:A	50	100	1	0.2576
1:173081180:C:G	50	100	1	0.3175
1:173081363:C:T	50	100	1	0.0561
1:173082206:G:T	50	100	1	0.4588
1:173082266:G:A	50	94	0.81	0.06463
1:173082395:A:G	50	100	1	0.02578
1:173082663:G:A	50	100	1	0.2536
1:173082834:G:T	50	100	1	0.2386
1:173083043:G:A	50	100	1	0.3175
1:173083233:A:G	50	100	1	0.08333
1:173083787:A:G	50	100	1	0.02578
1:173083813:T:C	50	96	0.88	0.03867
1:173084031:G:A	50	100	1	0.04521
1:173084238:G:A	50	100	1	0.4757
1:173084327:A:G	50	100	1	0.234
1:173084601:G:T	50	100	1	0.03631
1:173084602:T:A	50	100	1	0.03631
1:173085651:T:G	50	98	0.89	0.03141
1:173086123:A:C	50	100	1	0.2435
1:173086212:G:A	50	100	1	0.467
1:173086324:T:C	50	100	1	0.0285
1:173086347:G:A	50	100	1	0.04339
1:173086527:G:A	50	100	1	0.2382
1:173086541:T:G	50	100	1	0.3255
1:173087010:A:G	50	100	1	0.02233
1:173087066:A:C	50	100	1	0.04521
1:173087643:A:G	50	100	1	0.02578
1:173087962:T:C	50	100	1	0.09332
1:173088074:T:C	50	100	1	0.04557
1:173088089:T:G	50	100	1	0.3353
1:173088099:G:T	50	98	0.97	0.1167
1:173088193:G:A	50	100	1	0.03105
1:173088196:C:T	50	98	0.94	0.0187
1:173088222:T:G	50	100	1	0.08969
1:173089054:T:C	50	100	1	0.09441
1:173089346:C:G	50	100	1	0.2493
1:173089452:C:A	50	100	1	0.05901
1:173089496:G:A	50	100	1	0.3163
1:173089648:G:C	50	100	0.97	0.0236
1:173089974:T:C	50	100	1	0.09568
1:173090022:C:T	50	100	1	0.09568
1:173090250:T:C	50	100	1	0.08824
1:173090472:A:C	50	100	1	0.2406
1:173090605:T:C	50	100	1	0.09677
1:173090765:A:G	50	100	1	0.337
1:173091198:G:C	50	100	1	0.09677
1:173091366:T:C	50	100	1	0.1496
1:173091694:A:C	50	100	1	0.09677
1:173092438:A:G	50	100	1	0.09677
1:173092445:A:T	50	98	0.94	0.01852
1:173092909:T:C	50	100	1	0.2389
1:173092924:C:A	50	100	1	0.09604
1:173092933:T:C	50	100	1	0.03903
1:173094079:T:C	50	100	1	0.09677
1:173095139:C:T	50	100	1	0.2534
1:173095637:T:C	50	100	1	0.3243
1:173095755:C:T	50	100	1	0.09659
1:173095817:G:T	50	100	1	0.04666
1:173095863:C:T	50	100	1	0.3351
1:173095884:A:C	50	100	1	0.02233
1:173096157:C:T	50	100	1	0.0886
1:173096696:C:T	50	100	1	0.01089
1:173096701:A:G	50	100	1	0.09659
1:173096727:G:A	50	100	1	0.3148
1:173096746:G:A	50	100	1	0.08152
1:173097408:C:A	50	100	1	0.06282
1:173097440:C:G	50	100	0.99	0.0561
1:173097555:A:G	50	100	0.99	0.09677
1:173097640:A:G	50	100	1	0.09659
1:173097799:C:A	45	97.8	0.98	0.09677
1:173097800:A:C	47	97.9	1	0.08515
1:173098076:T:C	50	100	1	0.09659
1:173098555:T:A	50	100	1	0.09659
1:173098843:A:G	47	100	1	0.01089
1:173098849:A:G	49	100	1	0.09641
1:173098863:T:C	49	98	0.99	0.03686
1:173099284:G:A	50	98	1	0.315
1:173099462:G:T	50	100	1	0.08914
1:173099832:G:A	49	98	0.99	0.2939
1:173100037:G:A	50	100	1	0.02451
1:173100104:T:C	50	98	0.97	0.1554
1:173101203:C:T	50	100	1	0.0659
1:173101377:A:G	50	100	1	0.0659
1:173101488:C:A	50	100	1	0.2406
1:173101867:G:C	50	100	0.98	0.07444
1:173101949:T:C	50	100	1	0.02233
1:173102249:G:T	50	100	1	0.2952
1:173102727:T:C	50	100	0.98	0.02088
1:173102943:A:G	50	100	0.98	0.0748
1:173103048:G:A	50	100	1	0.02233
1:173103241:C:T	50	100	1	0.2967
1:173103294:C:T	50	100	1	0.2967
1:173103395:T:A	50	100	1	0.02233
1:173104113:A:G	50	100	1	0.02233
1:173104430:T:C	50	100	1	0.3931
1:173104474:C:T	50	100	1	0.3177
1:173104624:G:A	50	100	1	0.02233
1:173104649:A:G	50	100	1	0.02233
1:173105443:C:T	50	100	0.96	0.03395
1:173105705:C:T	50	100	1	0.02233
1:173106000:T:A	50	100	1	0.1051
1:173106056:G:A	50	100	1	0.02542
1:173106490:G:A	50	100	1	0.1905
1:173106770:T:C	50	100	1	0.07462
1:173107348:T:C	50	100	1	0.02233
1:173107427:A:G	50	100	1	0.02433
1:173107696:A:G	50	100	1	0.0158
1:173107717:C:G	50	100	1	0.02233
1:173107940:A:C	50	100	0.94	0.04121
1:173108018:C:G	50	100	1	0.06772
1:173108079:T:G	50	100	0.96	0.01271
1:173108122:T:C	50	100	1	0.06609
1:173108297:G:T	50	100	1	0.2407
1:173108544:G:A	50	100	0.99	0.03359
1:173108632:C:T	50	100	1	0.02233
1:173108839:A:G	50	100	1	0.02251
1:173109366:C:T	50	100	1	0.02433
1:173109398:G:A	50	100	0.89	0.0118
1:173109427:C:T	50	100	1	0.02469
1:173109575:T:G	50	100	1	0.06772
1:173109645:T:C	50	100	1	0.02233
1:173109891:T:A	50	100	1	0.02233
1:173109920:T:C	50	100	1	0.0158
1:173110191:C:T	50	100	1	0.02233
1:173110803:C:T	50	100	1	0.191
1:173110841:T:C	50	100	1	0.02233
1:173111079:C:T	50	100	0.95	0.02614
1:173111197:A:G	50	100	1	0.2967
1:173111476:T:A	50	100	1	0.2406
1:173113642:A:G	50	100	1	0.3958
1:173113754:T:C	50	100	0.97	0.0886
1:173113777:T:C	50	100	1	0.0158
1:173114281:T:C	50	100	1	0.07444
1:173114367:A:G	50	100	1	0.08097
1:173114415:G:C	50	98	0.96	0.09459
1:173114867:T:C	50	100	0.85	0.02052
1:173114943:T:C	50	98	0.99	0.398
1:173115029:G:A	50	100	1	0.04757
1:173115237:G:A	50	100	0.99	0.2923
1:173115604:T:G	50	100	0.93	0.05737
1:173115944:G:A	50	100	0.99	0.08878
1:173116071:T:G	50	100	1	0.1899
1:173116537:T:C	50	100	0.99	0.04194
1:173116803:G:A	50	100	0.99	0.2407
1:173116950:T:C	50	100	1	0.02415
1:173117377:T:C	50	100	1	0.1901
1:173117398:C:T	50	100	0.94	0.04121
1:173117424:C:T	50	100	0.99	0.2404
1:173118413:T:C	50	100	0.98	0.06481
1:173118781:T:C	50	100	0.98	0.08696
1:173119082:G:C	50	100	0.98	0.0955
1:173119364:C:T	50	98	1	0.2974
1:173120363:G:A	50	100	0.92	0.02505
1:173120429:G:C	50	98	0.99	0.3393
1:173121222:T:A	50	100	0.99	0.04611
1:173121408:A:C	50	100	0.97	0.06645
1:173121700:C:A	50	96	0.97	0.2406
1:173121855:A:T	50	96	0.99	0.2963
1:173122138:G:A	50	100	0.92	0.0256
1:173122553:G:A	50	100	0.92	0.02542
1:173123052:A:G	50	98	0.99	0.2204
1:173124081:C:T	50	100	0.93	0.03359
1:173124263:C:G	50	98	0.98	0.301
1:173124293:C:T	50	100	0.92	0.0256
1:173125070:C:T	50	100	0.98	0.06463
1:173125430:A:G	50	96	0.97	0.3032
1:173125635:T:C	50	100	0.9	0.0256
1:173126142:G:A	50	98	0.94	0.2422
1:173126188:A:G	50	98	0.93	0.09132
1:173126234:G:C	50	96	0.97	0.0659
1:173126415:C:T	50	98	0.98	0.06064
1:173126495:T:C	50	100	0.93	0.07934
1:173126624:G:C	50	98	0.97	0.06518
1:173126850:C:T	50	98	0.93	0.2329
1:173127610:C:T	50	100	0.92	0.05864
1:173127824:T:C	50	100	0.89	0.1093
1:173127944:T:C	50	80	0.86	0.3437
1:173128148:T:A	50	86	0.81	0.4161
1:173128296:G:A	50	86	0.79	0.2533
1:173128850:C:T	50	100	0.96	0.02705
1:173129260:G:A	50	100	0.92	0.4486
1:173129296:T:C	50	100	0.88	0.02451
1:173129428:C:T	50	100	0.93	0.409
1:173129556:G:A	50	100	0.96	0.1118
1:173129648:A:G	50	100	0.94	0.4523
1:173129887:A:C	50	98	0.95	0.409
1:173130389:G:T	50	100	0.92	0.08824
1:173130957:T:C	50	100	1	0.0256
1:173131205:T:C	50	98	0.96	0.4521
1:173131497:G:A	50	98	0.96	0.1127
1:173131609:A:T	50	98	0.97	0.4521
1:173132288:T:C	50	96	0.97	0.4657
1:173132557:G:T	50	100	0.97	0.01616
1:173133071:A:G	50	98	0.97	0.4089
1:173133081:C:T	50	98	0.97	0.4535
1:173133096:A:C	50	100	0.93	0.02415
1:173133363:C:G	50	98	0.98	0.1164
1:173133508:G:A	50	100	1	0.02741
1:173133655:G:A	50	98	0.99	0.1167
1:173133897:C:T	50	96	0.96	0.4537
1:173133909:T:A	50	96	0.96	0.4542
1:173134134:T:C	50	98	0.97	0.455
1:173134894:G:A	50	100	0.93	0.0207
1:173135035:G:A	50	100	0.99	0.02723
1:173135632:T:C	50	98	0.98	0.4853
1:173136190:A:G	50	100	0.97	0.03123
1:173136275:A:C	50	98	0.98	0.4813
1:173136372:A:G	50	100	0.98	0.3907
1:173136455:G:T	50	100	1	0.01198
1:173136892:T:C	50	98	1	0.142
1:173136899:C:G	50	98	0.97	0.496
1:173136926:C:G	50	98	0.98	0.1167
1:173137427:G:A	50	100	0.9	0.03068
1:173139256:C:T	50	100	0.98	0.305
1:173139678:T:C	50	100	0.99	0.0118
1:173140085:A:G	50	100	0.98	0.3046
1:173140254:C:T	50	98	0.89	0.01416
1:173140334:G:A	50	100	0.99	0.01725
1:173140368:G:C	50	100	0.93	0.02814
1:173141814:A:G	50	100	0.97	0.1837
1:173142218:G:A	50	100	1	0.01198
1:173142305:G:A	50	100	1	0.01198
1:173142488:C:T	50	100	0.99	0.1098
1:173142577:G:A	50	100	0.99	0.1532
1:173142694:G:A	50	100	0.94	0.02996
1:173142798:T:A	50	100	0.9	0.01344
1:173143059:G:A	50	100	0.92	0.01779
1:173143080:T:C	50	100	0.94	0.02869
1:173143285:G:A	50	100	0.95	0.01725
1:173143791:C:T	50	100	1	0.02542
1:173143934:T:C	50	100	0.96	0.01779
1:173145608:T:C	50	100	0.77	0.01289
1:173146393:C:T	50	100	1	0.1543
1:173146490:T:A	50	100	0.91	0.02996
1:173147211:G:T	50	98	0.99	0.4748
1:173147248:C:T	50	100	1	0.01198
1:173147528:C:G	50	100	1	0.1541
1:173148371:C:G	50	100	1	0.1547
1:173148390:G:T	50	100	1	0.02542
1:173148632:A:G	50	98	0.99	0.3235
1:173148750:C:T	50	98	0.96	0.1696
1:173149369:C:T	50	100	0.92	0.02941
1:173149425:A:G	50	98	0.89	0.02796
1:173149577:A:C	50	100	0.97	0.06173
1:173149588:C:T	50	100	0.98	0.01616
1:173149871:A:G	50	100	1	0.1224
1:173150828:G:T	50	100	0.99	0.2692
1:173151444:C:A	50	98	0.99	0.3277
1:173151497:T:C	50	100	0.98	0.06627
1:173151745:C:G	50	100	1	0.02542
1:173152138:T:C	50	100	0.96	0.01779
1:173152425:A:C	50	100	0.97	0.1779
1:173152448:T:C	50	100	0.99	0.1923
1:173153842:T:A	50	100	1	0.01198
1:173153886:C:T	50	100	0.98	0.1104
1:173153887:G:A	50	100	0.97	0.02505
1:173154525:C:A	50	100	0.99	0.4889
1:173154723:G:T	50	100	0.95	0.01816
1:173155010:A:G	50	100	0.97	0.02524
1:173155095:C:T	50	100	0.97	0.0256
1:173155304:G:C	50	96	0.81	0.03304
1:173155652:C:T	50	100	0.98	0.02505
1:173155755:C:A	50	98	0.62	0.01489
1:173155850:G:A	50	100	0.98	0.2682
1:173155873:T:C	50	100	0.96	0.06336
1:173155896:C:T	50	100	0.98	0.2691
1:173155987:G:T	49	100	0.99	0.4793
1:173156002:G:C	50	100	0.97	0.1779
1:173156015:G:A	50	100	0.97	0.06191
1:173156038:C:A	50	100	1	0.02542
1:173156411:G:A	50	100	0.98	0.0256
1:173156437:G:A	50	100	0.95	0.01816
1:173156674:G:A	50	92	0.98	0.2691
1:173156957:T:A	50	100	0.99	0.48
1:173157121:T:C	50	100	0.98	0.2714
1:173157412:G:A	50	100	0.98	0.02524
1:173157866:T:C	50	98	0.99	0.1541
1:173158087:A:C	48	87.5	0.98	0.313
1:173158193:G:A	50	100	1	0.01543
1:173158433:G:A	50	100	0.99	0.02542
1:173158538:C:G	50	100	0.95	0.03068
1:173158731:T:C	50	98	0.99	0.02505
1:173158984:G:T	50	100	0.98	0.1089
1:173159111:A:G	50	100	0.94	0.01216
1:173159177:A:C	50	100	0.98	0.1095
1:173159222:T:C	50	98	0.96	0.1754
1:173159409:T:G	50	100	0.97	0.1763
1:173159565:G:A	50	96	0.98	0.2809
1:173159661:C:T	50	100	0.99	0.02524
1:173159680:G:A	50	100	0.96	0.01761
1:173159808:A:G	50	100	0.98	0.1547
1:173159814:G:T	50	100	1	0.0118
1:173159855:C:A	50	100	0.99	0.01198
1:173160074:T:C	50	100	0.98	0.3132
1:173160097:C:T	50	100	1	0.02542
1:173160225:C:T	50	100	0.99	0.4893
1:173160542:G:A	50	100	0.81	0.03086
1:173160690:G:A	50	100	0.98	0.02487
1:173160757:T:C	50	100	0.95	0.01235
1:173162331:G:A	50	100	0.99	0.1447
1:173162354:A:G	50	100	0.98	0.4728
1:173162686:T:C	50	100	0.99	0.04593
1:173162769:T:C	50	100	1	0.4719
1:173162853:T:A	50	100	0.99	0.1407
1:173163452:G:A	50	100	0.99	0.1409
1:173163605:C:G	50	100	1	0.0394
1:173163631:G:T	50	100	1	0.0394
1:173163826:C:T	50	100	1	0.4722
1:173164120:G:A	50	100	1	0.1443
1:173164244:A:C	50	100	0.94	0.03613
1:173164350:G:A	50	100	1	0.3272
1:173164382:C:G	50	100	1	0.1442
1:173164493:C:T	50	100	1	0.1442
1:173164755:G:A	50	100	1	0.146
1:173164847:A:G	50	96	0.94	0.1714
1:173164941:T:G	50	100	1	0.1442
1:173165322:A:G	50	100	1	0.1287
1:173165858:C:A	50	100	1	0.1442
1:173165941:G:T	50	100	1	0.01561
1:173165991:C:T	50	100	1	0.1442
1:173166620:T:C	50	100	1	0.1445
1:173166625:C:T	50	100	1	0.01235
1:173166843:T:A	50	100	1	0.1442
1:173167131:C:T	50	100	1	0.1443
1:173167250:A:C	50	100	1	0.1442
1:173167324:A:G	50	100	1	0.1442
1:173167596:G:T	50	100	1	0.02977
1:173167944:T:A	50	100	1	0.06754
1:173168356:T:G	50	100	0.9	0.01325
1:173168588:T:C	50	100	0.94	0.05719
1:173168698:T:A	50	100	1	0.1442
1:173168731:G:A	50	100	1	0.1442
1:173169035:C:T	50	100	1	0.3268
1:173169125:C:A	50	100	1	0.1442
1:173169296:C:T	50	100	1	0.1442
1:173169332:C:A	50	100	1	0.02251
1:173169410:A:G	50	100	0.84	0.01053
1:173169655:C:T	50	100	1	0.1291
1:173169736:G:A	50	100	1	0.03976
1:173169804:G:A	50	100	1	0.02977
1:173170020:C:G	50	100	1	0.1442
1:173170107:T:C	50	100	0.98	0.03377
1:173170286:T:A	50	100	1	0.1442
1:173170986:C:T	50	100	1	0.0394
1:173171117:T:C	50	100	1	0.1442
1:173171626:T:C	50	100	1	0.4719
1:173171639:A:C	50	100	1	0.1442
1:173171833:G:A	50	100	1	0.1556
1:173172069:C:T	50	100	1	0.1442
1:173172249:G:T	50	100	1	0.1442
1:173172304:A:T	50	100	1	0.06754
1:173172519:T:A	50	100	1	0.1442
1:173172552:C:T	50	100	1	0.1442
1:173172661:T:G	50	100	1	0.2874
1:173172821:A:C	50	100	1	0.4956
1:173172927:T:C	50	100	1	0.1442
1:173173092:A:G	50	100	1	0.1442
1:173173209:C:G	50	100	1	0.327
1:173173355:A:G	50	100	1	0.4719
1:173173654:T:C	50	100	1	0.4719
1:173174222:C:T	50	100	1	0.1442
1:173174392:A:G	50	100	0.92	0.02651
1:173174851:T:A	50	100	1	0.03958
1:173174872:C:G	50	100	1	0.0394
1:173174973:C:T	50	100	1	0.1442
1:173175453:A:G	50	100	0.99	0.01216
1:173175878:A:G	50	100	1	0.4719
1:173176189:G:A	50	100	1	0.03958
1:173176290:C:T	50	100	1	0.03359
1:173176490:G:A	50	100	0.99	0.01816
1:173176924:A:G	50	100	1	0.4717
1:173177218:G:A	50	98	1	0.4719
1:173177323:T:G	50	100	1	0.03976
1:173177454:T:C	50	98	1	0.3023
1:173177456:C:T	50	100	0.98	0.01507
1:173177487:C:G	50	100	1	0.03976
1:173177582:T:G	50	100	1	0.1438
1:173177593:T:G	50	100	1	0.1692
1:173177737:C:A	50	100	1	0.1585
1:173177760:G:A	50	100	1	0.1436
1:173177782:C:A	50	100	1	0.3128
1:173177951:C:T	50	100	1	0.4719
1:173178010:T:A	50	100	1	0.169
1:173178301:C:T	50	100	1	0.03976
1:173178381:C:T	50	100	1	0.02705
1:173178443:T:G	50	100	1	0.4719
1:173178596:A:T	50	98	1	0.4719
1:173178631:A:C	50	100	0.95	0.05574
1:173178644:T:C	50	100	1	0.4719
1:173178870:T:A	50	100	1	0.02251
1:173178902:C:G	50	100	1	0.02542
1:173179155:G:A	50	100	1	0.3019
1:173179532:A:C	50	100	1	0.4719
1:173181159:G:C	50	100	1	0.3019
1:173181211:T:C	50	100	1	0.169
1:173181244:C:T	50	100	1	0.1581
1:173181357:A:G	50	100	1	0.169
1:173181400:T:C	50	100	1	0.0285
1:173181588:C:G	50	100	1	0.3128
1:173181825:G:A	50	100	1	0.327
1:173182017:G:T	50	100	1	0.3019
1:173182750:G:A	50	100	1	0.1291
1:173182819:C:T	50	100	1	0.1291
1:173182897:T:G	50	100	1	0.4719
1:173183031:C:T	50	100	1	0.169
1:173183032:G:A	50	100	0.98	0.06772
1:173183371:T:C	50	100	1	0.03958
1:173184047:G:A	50	100	1	0.03976
1:173184089:A:T	50	100	1	0.1416
1:173184303:C:A	50	100	0.99	0.1993
1:173184329:A:G	50	100	1	0.1423
1:173184342:G:A	50	100	1	0.02542
1:173185098:A:G	50	100	1	0.142
1:173185165:G:T	50	100	1	0.4544
1:173185215:A:C	50	100	1	0.1218
1:173185400:T:C	50	100	1	0.1222
1:173185748:C:T	50	100	0.96	0.0305
1:173187059:A:G	50	100	1	0.02179
1:173187153:T:C	50	98	1	0.4891
1:173187266:A:G	50	100	0.99	0.07879
1:173187355:C:T	50	100	1	0.1427
1:173188024:T:A	50	100	1	0.1218
1:173188062:C:T	50	100	0.99	0.0728
1:173188239:A:T	50	100	1	0.1218
1:173188402:T:C	50	100	1	0.1218
1:173188496:C:A	50	98	0.63	0.01525
1:173188625:G:A	50	98	0.91	0.04829
1:173189227:T:C	50	100	0.99	0.0728
1:173190105:T:A	50	100	1	0.1418
1:173190271:G:A	50	100	1	0.02723
1:173190377:T:C	50	100	1	0.4887
1:173190481:C:T	50	98	0.97	0.1218
1:173190816:G:T	50	100	1	0.03958
1:173190924:T:A	50	100	0.99	0.0728
1:173191144:G:A	50	100	1	0.142
1:173191996:G:A	50	100	0.93	0.02397
1:173192561:G:T	50	98	0.99	0.1627
1:173193079:T:C	50	100	1	0.122
1:173193300:C:A	50	100	1	0.3077
1:173194218:G:A	50	98	1	0.3077
1:173194373:A:G	50	100	1	0.1427
1:173194429:A:G	50	100	1	0.4958
1:173194738:T:C	50	100	0.97	0.01216
1:173195318:A:G	50	100	1	0.3117
1:173195426:C:T	50	100	1	0.3085
1:173195648:T:C	50	100	1	0.4542
1:173195672:A:C	50	100	1	0.142
1:173195902:G:T	50	100	0.67	0.01761
1:173195944:G:A	50	100	0.99	0.06518
1:173195961:C:T	50	100	1	0.01616
1:173196320:C:T	50	100	1	0.146
1:173197108:A:G	50	88	0.95	0.3159
1:173199091:T:C	50	98	1	0.3115
1:173199182:A:G	50	100	1	0.3117
1:173199258:G:A	50	98	1	0.2792
1:173199354:T:C	50	100	1	0.03322
1:173201013:G:T	50	100	1	0.1182
1:173201479:C:T	50	98	0.99	0.4256
1:173201528:G:A	50	100	1	0.03849
1:173201898:C:A	50	100	1	0.03794
1:173202058:C:T	49	95.9	1	0.1182
1:173202534:C:G	49	100	0.99	0.2785
1:173202702:A:T	50	100	1	0.118
1:173202717:C:T	50	100	0.97	0.04593
1:173203019:C:A	50	98	0.98	0.122
1:173203045:T:G	50	100	0.99	0.05628
1:173203271:A:G	50	100	0.99	0.0394
1:173203577:T:G	50	100	1	0.0256
1:173204315:G:A	50	96	0.85	0.01924
1:173204478:G:A	49	95.9	0.88	0.07008
1:173204680:A:T	50	86	0.92	0.1213
1:173204681:T:C	50	94	0.93	0.3233
1:173204723:C:A	50	100	0.97	0.02778
1:173204791:T:C	50	100	0.98	0.02033
1:173204920:C:A	50	96	0.92	0.01707
1:173204924:A:C	50	94	0.94	0.207
1:173205250:G:A	50	100	0.99	0.02705
1:173205574:A:G	50	100	1	0.02197
1:173206693:A:G	50	100	0.98	0.1358
1:173206808:C:T	50	100	0.99	0.04412
1:173208097:C:T	50	100	0.96	0.08261
1:173208253:C:G	50	100	0.98	0.4481
1:173209314:A:G	50	100	0.99	0.05846
1:173209324:C:T	50	100	0.97	0.3488
1:173209743:T:G	50	100	0.98	0.0846
1:173209757:C:T	50	100	0.99	0.05701
1:173210035:T:C	50	100	1	0.02687
1:173210568:G:C	50	100	1	0.02778
1:173210668:A:G	50	100	1	0.01035
1:173211249:C:T	50	100	0.99	0.0846
1:173211986:C:T	50	100	0.93	0.02814
1:173212007:A:G	50	100	1	0.04267
1:173212159:A:T	50	100	1	0.04267
1:173212495:A:G	50	100	1	0.02215
1:173213510:A:C	50	100	1	0.04267
1:173214187:G:A	50	100	1	0.04267
1:173214403:T:C	50	100	0.85	0.01398
1:173214812:T:G	50	98	0.99	0.1066
1:173215054:A:G	50	100	1	0.04267
1:173215504:A:G	50	100	1	0.04285
1:173215592:T:C	50	100	1	0.04267
1:173215758:C:A	50	100	0.97	0.1187
1:173216328:A:G	50	100	1	0.04267
1:173216431:C:T	49	100	1	0.04267
1:173216722:T:C	50	100	1	0.04267
1:173217818:C:T	50	100	1	0.04267
1:173218125:G:A	50	100	0.97	0.03431
1:173218636:C:T	50	98	0.98	0.2614
1:173219084:G:A	50	100	1	0.04267
1:173220020:A:C	50	100	1	0.04267
1:173220139:T:C	50	100	1	0.04267
1:173220186:T:A	50	100	0.88	0.0541
1:173220187:A:T	50	100	1	0.04539
1:173220250:G:A	50	96	0.99	0.2075
1:173220749:T:C	50	100	0.97	0.03776
1:173222232:A:G	50	90	0.95	0.4257
1:173222336:G:T	50	98	0.99	0.2404
1:173223285:A:T	50	100	1	0.02233
1:173223448:G:A	50	100	0.85	0.02124
1:173224549:C:G	50	100	1	0.06481
1:173227081:T:G	50	100	0.99	0.1195
1:173227576:C:T	50	100	1	0.02233
1:173227708:G:A	50	100	0.98	0.03776
1:173227831:G:T	50	100	0.96	0.09749
1:173228011:C:T	50	100	0.88	0.01344
1:173228638:A:G	50	96	0.8	0.01743
1:173228659:G:A	50	100	1	0.08969
1:173229465:A:C	50	96	0.81	0.01743
1:173229679:A:G	50	100	0.96	0.03286
1:173229990:G:T	50	98	0.98	0.295
1:173230528:G:A	50	100	0.64	0.01253
1:173230561:A:G	50	100	0.99	0.4916
1:173232841:C:T	50	100	0.96	0.04012
1:173232848:T:A	50	100	1	0.09568
1:173233074:A:T	50	100	1	0.09568
1:173233249:T:G	50	100	0.92	0.01888
1:173233405:T:G	50	100	0.96	0.04012
1:173233521:T:A	50	100	1	0.08533
1:173233535:A:C	50	100	0.97	0.03776
1:173234182:C:A	50	100	1	0.09568
1:173234300:A:C	50	100	0.85	0.01362
1:173234359:A:C	50	100	1	0.09713
1:173234408:T:C	50	100	0.99	0.4913
1:173236638:G:A	50	100	0.99	0.08497
1:173236921:T:C	50	100	1	0.09731
1:173237158:G:A	50	94	0.98	0.1171
1:173237186:C:A	50	100	1	0.09749
1:173237993:C:A	50	100	1	0.09713
1:173238697:G:A	50	100	0.97	0.2805
1:173238707:A:G	50	100	1	0.02233
1:173239637:A:G	50	100	1	0.09695
1:173240356:A:C	50	100	0.98	0.3065
1:173240951:A:G	50	100	0.99	0.4913
1:173241650:A:G	50	100	0.67	0.01507
1:173241962:G:A	50	100	0.99	0.02233
1:173243134:C:T	50	98	0.99	0.2573
1:173244095:G:A	50	100	1	0.1002
1:173244360:C:T	50	98	1	0.03867
1:173244514:C:A	48	97.9	1	0.01271
1:173244573:T:C	47	87.2	0.99	0.3435
1:173244651:C:A	50	82	0.99	0.3395
1:173244702:T:C	50	100	1	0.03667
1:173244796:T:A	50	98	1	0.4655
1:173245873:A:G	50	100	1	0.01035
1:173246233:C:T	50	96	1	0.283
1:173246575:G:C	50	100	1	0.02378
1:173246930:C:A	50	100	0.98	0.02288
1:173247234:A:G	50	100	1	0.2415
1:173247395:C:A	50	100	1	0.03686
1:173250084:T:C	50	100	1	0.01434
1:173250332:G:T	50	100	1	0.3851
1:173250502:C:G	50	100	1	0.06463
1:173250686:T:C	50	100	0.99	0.08134
1:173250909:T:C	50	100	1	0.07444
1:173251037:T:C	50	98	0.95	0.01816
1:173251110:T:G	50	100	1	0.2836
1:173251347:C:A	50	100	1	0.06354
1:173251397:G:C	50	100	1	0.06463
1:173251424:T:C	50	100	0.9	0.0118
1:173251753:T:C	50	100	1	0.01235
1:173251776:T:C	50	100	0.64	0.01271
1:173252865:T:C	50	100	0.94	0.01053
1:173253023:A:G	50	100	1	0.02215
1:173254369:A:G	50	100	1	0.03686
1:173254724:G:A	50	100	1	0.4666
1:173255089:G:A	50	100	1	0.1057
1:173255204:T:C	50	100	1	0.3589
1:173255489:T:A	50	100	1	0.0374
1:173255663:A:G	50	100	0.99	0.02723
1:173256005:T:G	50	100	1	0.4261
1:173256104:C:G	50	98	0.86	0.0728
1:173256620:C:T	50	100	1	0.284
1:173257056:T:G	50	100	1	0.3604
1:173257129:C:T	50	100	1	0.03686
1:173257359:T:A	50	100	1	0.2859
1:173257584:C:T	50	100	0.94	0.0374
1:173257614:A:G	50	100	1	0.02052
1:173258195:G:A	50	100	0.98	0.02288
1:173258376:G:A	50	100	1	0.284
1:173258565:G:T	50	98	0.98	0.0374
1:173259020:G:A	50	100	1	0.06391
1:173259111:G:C	50	100	1	0.02378
1:173260307:C:T	50	100	1	0.1055
1:173260389:A:C	50	100	1	0.1198
1:173260416:T:C	50	100	1	0.284
1:173261208:A:C	50	100	1	0.3584
1:173261521:A:C	50	100	0.96	0.08152
1:173262119:G:C	50	100	1	0.284
1:173262312:A:G	50	100	0.95	0.2825
1:173262759:C:T	50	100	1	0.3402
1:173262807:A:T	50	100	0.98	0.0167
1:173262853:G:T	50	100	1	0.0236
1:173262854:C:T	50	100	1	0.0236
1:173263195:T:C	50	100	1	0.07426
1:173263201:T:C	50	100	1	0.07426
1:173263668:A:T	50	100	1	0.4666
1:173263975:T:C	50	98	1	0.358
1:173264441:C:T	50	100	0.95	0.02633
1:173265125:G:A	50	100	1	0.1053
1:173265543:G:A	50	100	1	0.03686
1:173265653:C:T	50	100	1	0.03686
1:173265783:A:G	50	100	1	0.03686
1:173265806:C:A	50	100	1	0.01525
1:173265894:C:T	50	98	1	0.02705
1:173266016:T:C	50	100	1	0.06463
1:173266025:G:A	50	100	1	0.06463
1:173266180:G:T	50	100	1	0.3862
1:173266696:T:G	50	100	1	0.03667
1:173266926:A:C	50	100	1	0.284
1:173266959:G:A	50	100	1	0.47
1:173266988:T:C	50	100	1	0.07426
1:173267077:C:T	50	100	1	0.3582
1:173267216:A:G	50	100	1	0.3586
1:173267509:T:C	50	100	1	0.02215
1:173267577:T:C	50	100	1	0.2841
1:173268991:T:G	50	100	1	0.03722
1:173269597:G:T	50	100	0.99	0.3206
1:173269763:G:A	50	100	1	0.03686
1:173270040:T:C	50	100	1	0.03686
1:173270082:G:A	50	100	0.93	0.02179
1:173270186:G:A	50	100	1	0.03595
1:173270478:C:T	50	100	0.86	0.01325
1:173271552:C:T	50	100	1	0.2843
1:173271856:C:T	50	100	1	0.06354
1:173272170:G:A	50	100	1	0.03704
1:173272733:G:A	50	100	1	0.2845
1:173272821:C:T	50	100	1	0.06354
1:173273326:C:G	50	100	1	0.3862
1:173274442:T:C	50	100	1	0.3589
1:173274474:C:T	50	100	1	0.03704
1:173274507:T:C	50	100	1	0.03686
1:173274574:T:C	50	100	1	0.0236
1:173275309:C:T	50	100	1	0.2849
1:173275723:G:T	50	100	1	0.3856
1:173277123:T:C	50	100	1	0.06463
1:173277366:A:C	50	100	0.96	0.06064
1:173277370:A:G	50	100	1	0.06463
1:173278118:T:A	50	100	1	0.3925
1:173278489:A:G	50	100	0.99	0.06481
1:173278849:C:T	50	100	0.98	0.1057
1:173279044:A:T	50	100	1	0.2849
1:173279688:C:T	50	98	0.85	0.03032
1:173279818:C:T	50	100	0.98	0.1418
1:173279966:G:A	50	100	1	0.065
1:173280025:C:T	50	98	1	0.02832
1:173280199:C:T	50	100	1	0.2856
1:173280300:T:C	50	100	0.98	0.1062
1:173280633:C:T	50	98	1	0.3488
1:173280855:C:T	50	100	1	0.2614
1:173280909:C:T	50	98	0.97	0.06354
1:173280934:T:C	50	100	0.97	0.03686
1:173282717:A:G	50	100	0.99	0.4704
1:173283194:T:A	50	100	0.97	0.1115
1:173283720:G:A	50	100	0.98	0.1841
1:173283867:A:G	50	100	1	0.03558
1:173283902:C:T	50	100	1	0.03595
1:173284591:T:C	50	98	0.96	0.05919
1:173284964:T:C	50	98	1	0.3504
1:173285114:T:C	50	100	1	0.06518
1:173285369:T:C	50	100	0.99	0.3562
1:173285665:C:T	50	98	0.99	0.02578
1:173285679:A:G	50	100	1	0.03558
1:173285904:T:C	50	100	1	0.03558
1:173285912:A:G	50	100	0.99	0.03704
1:173285979:C:T	50	100	1	0.2821
1:173286257:A:G	50	98	0.92	0.03667
1:173286670:C:A	50	100	1	0.06391
1:173287155:T:C	50	100	0.96	0.0846
1:173287195:C:T	50	100	1	0.3515
1:173287204:G:T	50	100	1	0.3495
1:173287251:T:C	50	100	0.95	0.0846
1:173287266:T:C	50	100	1	0.02342
1:173287411:A:G	50	100	1	0.2841
1:173288481:A:G	50	100	0.99	0.01271
1:173288585:T:C	49	100	0.98	0.03794
1:173289328:C:T	50	100	0.96	0.0207
1:173289410:C:T	50	100	0.99	0.03123
1:173290010:A:C	50	100	1	0.03123
1:173290656:C:T	50	100	1	0.03141
1:173290726:T:C	50	100	1	0.03159
1:173290938:T:C	50	100	1	0.03141
1:173291302:A:T	50	100	0.88	0.0216
1:173291457:G:C	50	100	1	0.03141
1:173292049:C:T	50	100	0.99	0.07117
1:173292054:C:T	50	100	0.94	0.3595
1:173292406:G:A	50	100	1	0.02923
1:173292733:T:C	50	98	0.94	0.4675
1:173292912:T:C	50	100	1	0.07208
1:173293434:G:A	50	100	0.95	0.01652
1:173293648:C:T	50	100	0.98	0.03649
1:173294068:C:T	50	96	0.82	0.0158
1:173294385:G:A	50	100	0.95	0.4697
1:173294983:T:C	50	100	1	0.02923
1:173295128:C:T	50	100	1	0.01235
1:173295375:C:A	50	100	1	0.07099
1:173295642:T:G	50	100	1	0.02923
1:173295940:C:T	50	100	0.98	0.03304
1:173296769:C:T	50	100	1	0.1098
1:173296856:A:C	50	100	1	0.07153
1:173297305:T:C	50	100	1	0.1109
1:173297373:A:G	50	100	1	0.07734
1:173297439:G:A	50	100	0.94	0.4566
1:173298515:C:A	50	100	1	0.07135
1:173299313:C:G	50	100	1	0.03831
1:173299533:C:T	50	100	0.98	0.03831
1:173299682:T:C	50	98	0.94	0.4642
1:173299792:C:T	50	100	0.87	0.0354
1:173301510:A:C	50	96	0.92	0.4528
1:173301595:A:G	50	98	0.98	0.07498
1:173302059:C:A	50	100	1	0.02705
1:173302908:C:T	50	98	0.93	0.06173
1:173303107:A:G	50	100	0.9	0.02977
1:173303574:G:C	50	100	0.94	0.07135
1:173303691:C:T	50	98	0.96	0.01997
1:173303753:G:A	50	100	0.94	0.01362
1:173303872:T:C	50	96	0.96	0.02052
1:173304072:T:A	50	100	0.97	0.03286
1:173305727:T:A	50	98	0.96	0.08297
1:173305990:G:A	50	100	0.87	0.04539
1:173307059:A:T	50	98	0.96	0.1843
1:173307477:C:T	50	100	0.98	0.05501
1:173307835:G:C	50	100	0.99	0.01489
1:173308025:G:A	50	100	0.99	0.2015
1:173308267:T:C	50	90	0.63	0.01888
1:173308287:G:C	48	77.1	0.9	0.4267
1:173308289:G:C	48	87.5	0.62	0.03794
1:173308313:C:G	50	80	0.88	0.3433
1:173308704:G:T	50	100	0.98	0.06046
1:173308989:G:T	50	100	0.96	0.06227
1:173309030:G:A	50	100	0.99	0.2633
1:173309226:T:C	50	100	0.98	0.01489
1:173310277:C:T	50	98	0.99	0.2605
1:173310318:G:T	50	100	0.95	0.05737
1:173311648:C:G	50	100	1	0.2603
1:173311860:C:T	50	98	0.99	0.4288
1:173312122:C:T	50	100	0.97	0.05628
1:173312324:T:G	50	100	1	0.02342
1:173312375:G:A	50	100	0.99	0.01489
1:173312589:G:A	50	100	0.99	0.1443
1:173312860:A:G	50	100	0.99	0.01489
1:173312886:C:T	50	100	1	0.05465
1:173313157:G:T	50	100	0.99	0.1678
1:173313161:C:T	50	98	0.8	0.04158
1:173313276:G:A	50	100	1	0.01289
1:173313534:G:T	50	98	1	0.02342
1:173313627:T:C	50	98	0.98	0.1567
1:173313888:C:T	50	100	0.85	0.0236
1:173314005:G:C	50	96	0.81	0.0374
1:173314165:G:A	50	98	0.98	0.07988
1:173314287:A:T	50	100	0.92	0.01017
1:173314370:A:T	50	100	1	0.05465
1:173314388:G:A	50	100	1	0.1999
1:173314575:G:C	50	100	1	0.02342
1:173314616:C:T	50	100	1	0.05465
1:173314948:G:C	50	100	0.97	0.07298
1:173315060:G:T	50	100	0.97	0.05628
1:173315543:A:G	50	98	0.96	0.01434
1:173315893:T:C	50	100	1	0.06046
1:173316009:G:C	50	94	0.88	0.1394
1:173316361:G:T	50	98	0.99	0.01525
1:173317218:A:G	50	98	0.88	0.06082
1:173317565:G:A	50	100	1	0.05465
1:173317669:T:C	50	100	0.98	0.07062
1:173318060:G:A	50	100	0.83	0.0236
1:173318177:C:T	50	98	0.98	0.08007
1:173318992:G:C	50	100	0.92	0.01017
1:173319147:G:A	50	100	0.98	0.02142
1:173319258:G:T	50	98	0.98	0.0541
1:173319604:G:A	50	98	0.98	0.0541
1:173319925:C:G	50	94	0.85	0.02251
1:173320182:G:A	50	100	1	0.06082
1:173320265:A:G	50	98	0.98	0.05646
1:173320703:G:A	50	100	1	0.1674
1:173320878:G:A	50	100	1	0.4352
1:173321271:C:T	50	98	0.98	0.05392
1:173321329:A:G	50	100	1	0.06082
1:173321597:T:C	50	100	1	0.2024
1:173321760:A:C	50	100	1	0.06082
1:173321815:G:T	50	96	0.99	0.4882
1:173322072:G:A	50	96	0.99	0.4887
1:173322290:G:A	50	98	0.99	0.4523
1:173322292:G:A	50	98	0.99	0.1839
1:173322311:T:C	50	98	0.99	0.2475
1:173322572:C:T	50	100	1	0.06082
1:173322657:C:T	50	100	0.96	0.06718
1:173322679:C:T	50	100	0.97	0.06518
1:173322691:T:C	50	100	0.98	0.05991
1:173323044:C:T	50	96	0.81	0.03631
1:173323658:A:G	50	100	0.96	0.07135
1:173323764:G:A	50	98	0.99	0.08007
1:173323822:A:T	50	98	0.99	0.4942
1:173324062:G:A	50	94	0.99	0.4869
1:173324093:T:C	50	100	1	0.1674
1:173324372:A:G	50	92	0.84	0.1276
1:173324449:C:T	50	98	0.99	0.07988
1:173324577:T:C	50	100	1	0.05501
1:173324671:C:T	50	100	1	0.05501
1:173324737:G:T	49	95.9	0.99	0.4867
1:173324895:A:G	50	98	0.99	0.4867
1:173324943:T:G	50	100	1	0.03613
1:173325010:G:A	50	98	0.99	0.3622
1:173325325:A:C	50	100	0.98	0.06391
1:173325471:C:A	50	100	1	0.05501
1:173325577:G:T	49	98	0.99	0.1656
1:173325881:A:G	50	100	0.92	0.03395
1:173325912:T:C	50	100	1	0.05501
1:173326225:T:C	49	98	0.99	0.1843
1:173326268:C:T	50	100	0.97	0.01525
1:173326313:A:G	50	98	0.98	0.1605
1:173326392:G:A	50	100	1	0.2226
1:173326688:T:C	50	100	0.97	0.01525
1:173326902:T:C	50	100	0.67	0.01688
1:173326923:G:A	50	100	0.97	0.06227
1:173327115:T:C	50	100	1	0.05501
1:173327613:G:A	50	100	0.98	0.03613
1:173327798:T:A	50	100	0.99	0.2602
1:173327893:C:T	50	98	0.98	0.4336
1:173327905:G:A	50	100	0.98	0.1997
1:173328143:G:A	50	100	0.98	0.2598
1:173328565:C:A	49	98	0.98	0.4933
1:173328848:T:C	50	100	0.97	0.2215
1:173328925:G:A	50	98	0.95	0.08097
1:173329287:A:G	50	100	0.86	0.02378
1:173329502:G:A	50	100	0.69	0.03123
1:173329925:G:A	50	100	0.83	0.1483
1:173330094:C:T	50	92	0.79	0.2867
1:173330391:T:C	50	100	0.71	0.01398
1:173330604:C:T	50	100	0.9	0.04357
1:173330820:T:A	50	100	0.83	0.0463
1:173331685:C:G	50	100	0.88	0.01943
1:173331701:A:G	50	98	0.86	0.4232
1:173332210:C:T	50	94	0.86	0.1643
1:173332377:G:A	50	96	0.87	0.4628
1:173332485:T:C	50	100	0.88	0.1171
1:173332540:A:T	50	94	0.89	0.3664
1:173332544:T:A	50	100	0.83	0.01289
1:173332627:G:A	50	94	0.87	0.03704
1:173332958:A:G	50	94	0.83	0.1763
1:173332997:A:G	50	82	0.78	0.2707
1:173333167:A:G	50	86	0.76	0.2527
1:173333352:T:C	50	100	0.96	0.02233
1:173333462:T:G	50	96	0.78	0.01761
1:173333549:G:A	50	98	0.86	0.4247
1:173333699:A:C	50	100	0.87	0.1129
1:173333733:T:C	50	98	0.86	0.4412
1:173334196:T:G	50	100	0.96	0.06028
1:173334310:C:T	50	100	0.94	0.0138
1:173334801:T:G	50	96	0.9	0.3272
1:173336240:C:T	50	100	0.99	0.01616
1:173336493:T:C	50	100	0.94	0.0915
1:173336699:A:T	50	100	0.98	0.07426
1:173337507:G:A	50	100	0.98	0.1932
1:173337967:G:T	50	100	1	0.07026
1:173338103:G:A	50	100	0.98	0.09314
1:173338762:T:C	50	98	0.98	0.2037
1:173338865:A:G	50	100	0.94	0.0118
1:173339036:A:G	50	100	1	0.02741
1:173339199:C:T	50	100	1	0.07081
1:173339224:T:A	50	100	0.98	0.01307
1:173339289:G:A	50	100	1	0.01906
1:173339965:C:T	50	100	0.99	0.07426
1:173340403:A:T	50	100	1	0.07081
1:173340574:A:G	50	100	0.99	0.3551
1:173340922:A:T	50	100	0.99	0.1906
1:173340932:G:A	50	100	1	0.01888
1:173341146:G:A	50	100	0.99	0.3553
1:173341159:A:G	50	100	0.99	0.301
1:173341495:G:A	50	100	1	0.1471
1:173341603:C:T	50	100	0.99	0.191
1:173341667:A:G	50	100	0.98	0.191
1:173341671:G:T	50	100	1	0.01688
1:173341861:T:C	50	100	0.99	0.2883
1:173342597:T:G	50	100	1	0.01906
1:173342860:G:A	50	100	0.99	0.1908
1:173342948:G:A	50	100	1	0.01906
1:173342986:G:T	50	100	1	0.01906
1:173343362:T:G	50	100	0.94	0.3172
1:173343444:C:A	50	100	1	0.3386
1:173343550:T:G	50	100	1	0.0935
1:173343567:G:C	50	100	1	0.0935
1:173343657:T:C	50	98	0.96	0.07825
1:173344021:G:T	50	100	1	0.0935
1:173344453:T:G	50	100	0.98	0.07389
1:173344695:T:C	50	100	1	0.3384
1:173344747:G:A	50	100	0.99	0.09822
1:173344805:T:C	50	100	0.96	0.02596
1:173345205:C:A	50	100	0.99	0.01416
1:173345401:C:T	50	100	1	0.2402
1:173345822:T:C	50	100	1	0.0472
1:173345879:A:G	50	100	0.98	0.09386
1:173346229:A:T	50	100	1	0.01906
1:173346486:T:C	50	100	1	0.1905
1:173346566:A:C	50	100	1	0.01906
1:173346626:G:A	50	100	0.98	0.03268
1:173346737:T:C	50	100	1	0.1905
1:173346748:A:C	50	100	0.99	0.02832
1:173346854:T:C	50	100	1	0.01906
1:173347507:A:G	50	100	1	0.01688
1:173347623:T:G	50	100	0.95	0.04993
1:173347903:G:A	50	100	0.99	0.09368
1:173348395:T:C	50	100	1	0.2845
1:173348763:T:C	50	100	1	0.2854
1:173349039:A:T	50	98	0.88	0.02015
1:173349042:T:A	50	94	0.66	0.02887
1:173349092:A:G	50	100	1	0.2849
1:173349190:G:A	50	100	1	0.1899
1:173349270:T:C	49	100	1	0.2854
1:173349525:G:C	50	100	1	0.3577
1:173349584:T:A	50	100	1	0.2849
1:173350155:A:G	50	94	0.84	0.1231
1:173350582:G:C	50	100	1	0.2847
1:173350700:G:A	50	100	1	0.1897
1:173350927:A:T	50	100	1	0.04956
1:173351747:C:A	50	100	1	0.3386
1:173352109:T:A	49	100	1	0.2849
1:173352176:C:G	50	100	1	0.07534
1:173352630:C:A	50	100	1	0.3386
1:173352811:C:T	50	100	0.76	0.01888
1:173353302:A:G	50	100	1	0.01416
1:173353521:T:C	50	100	1	0.3577
1:173354267:T:C	50	100	1	0.3386
1:173354428:A:G	50	100	0.96	0.03068
1:173354779:T:C	50	100	1	0.1895
1:173354875:C:T	50	100	1	0.03141
1:173355157:A:G	50	100	1	0.2821
1:173355435:A:G	50	100	1	0.01707
1:173356076:T:C	50	100	1	0.09205
1:173356587:G:A	50	100	1	0.3386
1:173356642:C:T	50	100	0.89	0.06863
1:173356643:A:G	50	100	0.99	0.04975
1:173356774:T:C	50	100	1	0.04956
1:173356997:T:C	50	100	1	0.2849
1:173356998:G:A	50	100	0.99	0.01216
1:173357499:C:T	50	100	1	0.01906
1:173357525:A:T	50	100	0.96	0.05501
1:173357601:G:A	50	100	1	0.09513
1:173357634:C:T	50	100	0.87	0.06863
1:173357693:A:G	50	100	1	0.1895
1:173357771:G:C	50	98	1	0.285
1:173357786:C:T	50	100	0.97	0.03649
1:173358054:G:T	50	100	1	0.02832
1:173358208:T:C	50	100	1	0.1895
1:173358366:G:A	50	100	1	0.09495
1:173358748:T:C	50	100	0.94	0.0285
1:173359050:T:A	50	100	1	0.3546
1:173359182:A:G	50	100	1	0.04956
1:173359660:A:G	50	100	1	0.04956
1:173360300:G:A	50	100	1	0.2834
1:173361238:T:A	50	100	1	0.3484
1:173361255:T:C	50	100	1	0.04466
1:173361434:A:C	50	100	1	0.352
1:173361527:A:T	50	100	1	0.282
1:173361653:T:C	50	100	0.99	0.04757
1:173361772:C:G	50	100	1	0.01725
1:173362623:T:C	50	100	1	0.1892
1:173362709:G:T	50	100	1	0.3484
1:173363026:T:G	50	100	1	0.06064
1:173363490:A:C	50	100	1	0.189
1:173363603:A:C	50	100	1	0.0748
1:173363760:G:T	50	100	1	0.0659
1:173364310:A:T	50	96	1	0.3542
1:173364402:T:C	50	100	0.9	0.0886
1:173364679:C:T	50	100	0.98	0.04503
1:173364680:A:G	50	100	1	0.1892
1:173364690:G:T	50	100	1	0.2821
1:173364707:G:A	50	100	1	0.2818
1:173364777:C:T	50	100	0.96	0.04993
1:173365349:C:T	50	100	0.96	0.04975
1:173365376:T:C	50	100	0.99	0.01089
1:173365381:T:A	50	100	0.95	0.02996
1:173365528:G:C	50	100	1	0.01888
1:173365708:A:G	50	100	1	0.01725
1:173366234:T:C	50	100	0.99	0.02179
1:173366340:C:T	50	100	1	0.282
1:173366514:T:C	50	100	1	0.3506
1:173366625:G:C	50	100	1	0.282
1:173366864:A:G	50	100	1	0.3544
1:173366957:G:A	50	98	0.97	0.4045
1:173367292:T:C	50	100	1	0.2827
1:173367991:A:G	50	100	0.99	0.09368
1:173368151:C:T	50	100	1	0.0659
1:173368407:G:A	50	100	1	0.282
1:173368443:G:T	50	100	1	0.1892
1:173368480:G:A	50	100	0.98	0.01017
1:173368547:G:A	50	100	0.99	0.02796
1:173368608:G:A	50	100	1	0.3519
1:173368612:G:C	50	100	1	0.01725
1:173368701:G:A	50	100	1	0.01725
1:173368917:T:C	50	100	0.96	0.05065
1:173368942:T:C	50	100	1	0.01725
1:173369355:C:A	50	100	1	0.354
1:173369446:T:C	50	100	1	0.0659
1:173369474:C:T	50	100	1	0.354
1:173369524:C:T	50	100	0.99	0.09368
1:173369569:T:C	50	100	1	0.2524
1:173370104:C:T	50	100	1	0.01906
1:173370337:G:A	50	100	1	0.09495
1:173370462:A:T	50	100	1	0.06064
1:173370589:C:T	50	100	1	0.01888
1:173370673:C:T	50	100	0.98	0.0276
1:173370704:C:T	50	100	0.99	0.09332
1:173370801:C:T	50	100	1	0.352
1:173370830:C:A	50	98	0.98	0.07698
1:173370948:C:G	50	98	0.98	0.07771
1:173371076:A:G	50	100	1	0.09277
1:173371277:T:C	50	100	1	0.354
1:173371408:G:A	50	100	1	0.0659
1:173371517:C:A	50	100	1	0.282
1:173371582:C:T	50	100	0.98	0.04139
1:173371602:C:G	50	100	1	0.282
1:173371641:A:T	50	100	1	0.282
1:173371670:G:T	50	100	1	0.2547
1:173371833:G:A	50	100	1	0.1888
1:173371894:G:A	50	100	0.97	0.01471
1:173372276:G:A	50	100	1	0.06627
1:173372328:G:A	50	100	1	0.06064
1:173372646:G:A	50	100	1	0.0659
1:173372860:G:A	50	100	1	0.1888
1:173373188:A:G	50	100	1	0.1888
1:173373454:C:T	50	100	1	0.09277
1:173373526:C:T	50	100	0.98	0.02796
1:173373549:G:T	50	100	0.95	0.02578
1:173374481:T:A	50	100	1	0.3506
1:173375665:C:T	50	98	1	0.3627
1:173375907:A:G	50	100	1	0.282
1:173376188:G:T	50	100	0.95	0.03014
1:173376209:A:T	50	96	0.86	0.1218
1:173376445:G:A	50	100	1	0.282
1:173376689:G:A	50	100	1	0.282
1:173376780:A:C	50	100	1	0.3542
1:173376886:T:C	50	100	1	0.282
1:173377150:G:A	50	100	0.97	0.0532
1:173377204:C:T	50	100	1	0.3484
1:173377284:T:C	50	100	1	0.0659
1:173377310:T:C	50	100	1	0.2812
1:173377451:C:T	50	100	1	0.06354
1:173378212:G:A	50	100	1	0.0659
1:173378333:C:T	50	100	1	0.2821
1:173378335:G:T	50	100	1	0.189
1:173378489:T:C	50	100	0.86	0.01779
1:173378516:G:A	50	100	0.97	0.01107
1:173378653:G:A	50	100	1	0.0748
1:173378698:G:A	50	100	1	0.2765
1:173378835:G:C	50	100	0.99	0.09368
1:173378886:A:C	50	96	0.8	0.09877
1:173379128:G:A	50	100	1	0.3435
1:173379163:G:C	50	100	1	0.3488
1:173379257:G:T	50	100	1	0.3428
1:173379421:T:C	50	100	1	0.06572
1:173379813:C:T	50	100	1	0.06572
1:173380017:C:T	50	100	0.97	0.0118
1:173380133:C:A	50	100	1	0.2769
1:173380134:C:T	50	100	1	0.2771
1:173380503:T:C	50	100	1	0.0118
1:173380586:A:C	50	100	1	0.1839
1:173380747:T:C	50	100	1	0.04684
1:173381232:G:A	50	100	1	0.2772
1:173381234:C:T	50	100	1	0.07534
1:173381238:G:A	50	100	1	0.02306
1:173381322:T:C	50	100	1	0.06082
1:173381340:G:A	50	100	1	0.2772
1:173381556:C:T	50	100	1	0.2774
1:173381827:G:A	50	100	1	0.02233
1:173381845:G:A	50	98	0.97	0.2406
1:173381980:G:A	50	100	1	0.02324
1:173382047:C:T	50	100	0.98	0.0276
1:173382151:C:T	50	100	1	0.04975
1:173382547:G:A	50	98	1	0.01743
1:173382755:A:G	50	100	0.98	0.01017
1:173383137:T:C	50	100	1	0.04702
1:173383558:G:C	50	96	0.97	0.2427
1:173384020:G:A	50	100	0.98	0.09332
1:173384694:A:G	50	100	0.98	0.01434
1:173384742:T:C	50	100	0.99	0.183
1:173384931:G:A	50	100	1	0.0167
1:173385062:G:A	50	100	1	0.01888
1:173385219:A:T	50	100	1	0.06064
1:173386580:A:G	50	100	1	0.04684
1:173386595:T:C	50	100	0.99	0.2756
1:173386837:G:T	50	100	0.99	0.2754
1:173386981:G:A	50	100	0.98	0.09332
1:173387471:G:A	50	100	1	0.04684
1:173387674:C:A	50	98	0.98	0.01053
1:173387697:G:C	50	96	0.97	0.4011
1:173388085:C:A	50	100	0.99	0.2776
1:173388137:A:G	50	98	0.99	0.35
1:173388414:C:T	50	100	0.99	0.02469
1:173388482:G:A	50	100	1	0.02233
1:173388900:A:C	50	100	0.99	0.2774
1:173389072:G:A	50	100	0.99	0.2602
1:173389985:A:T	50	100	1	0.02233
1:173390048:C:T	50	100	0.99	0.3482
1:173390177:C:T	50	100	0.99	0.2758
1:173390287:C:G	50	100	0.99	0.3482
1:173390592:C:A	50	100	0.99	0.2756
1:173390597:A:G	50	100	0.99	0.3466
1:173390676:G:C	50	100	0.99	0.2756
1:173390885:A:G	50	100	1	0.0207
1:173391193:A:G	50	98	0.99	0.2763
1:173391457:A:C	49	81.6	0.98	0.2794
1:173391560:T:C	50	100	0.99	0.02179
1:173391628:T:C	50	100	0.97	0.04775
1:173391856:G:A	50	100	1	0.02233
1:173391920:G:C	50	100	1	0.04448
1:173391947:A:G	50	100	0.96	0.2761
1:173392199:A:G	50	100	1	0.01725
1:173392501:T:A	50	100	0.98	0.4009
1:173392572:C:T	50	100	0.99	0.01761
1:173392840:C:T	50	100	0.96	0.3233
1:173392861:T:C	50	100	0.86	0.01452
1:173392931:G:A	50	100	1	0.07262
1:173393040:C:T	50	100	0.98	0.06028
1:173393145:A:G	50	100	0.99	0.06046
1:173393269:C:T	50	100	1	0.04158
1:173393309:G:C	50	100	1	0.04975
1:173393318:T:C	50	98	0.96	0.3368
1:173393605:T:C	50	100	1	0.01888
1:173394421:C:T	50	100	1	0.0532
1:173394935:T:C	50	100	1	0.05301
1:173394947:C:T	49	93.9	0.93	0.3758
1:173394959:C:T	50	98	0.9	0.07117
1:173394963:C:T	50	94	0.98	0.3368
1:173395293:C:G	50	100	0.97	0.04466
1:173396307:C:T	50	100	0.99	0.01779
1:173396325:C:T	50	100	1	0.05301
1:173397023:A:C	50	100	1	0.05301
1:173397100:T:C	50	100	0.98	0.01089
1:173398307:A:C	50	100	0.96	0.01235
1:173398706:A:G	50	100	0.99	0.04575
1:173399125:C:T	50	100	0.99	0.06373
1:173399315:T:C	50	98	0.94	0.07153
1:173399532:C:T	50	96	0.97	0.3537
1:173399827:A:C	50	88	0.92	0.4245
1:173400075:A:G	50	100	0.97	0.04829
1:173400100:C:T	50	100	1	0.01943
1:173400584:G:C	50	100	0.98	0.3233
1:173400585:C:T	50	100	0.98	0.3194
1:173401196:G:A	50	98	0.93	0.1496
1:173401209:T:C	50	100	0.97	0.01071
1:173401264:A:G	50	98	0.98	0.2024
1:173401511:C:A	50	100	0.99	0.283
1:173401858:T:C	50	100	1	0.01997
1:173402068:T:C	50	100	0.99	0.07988
1:173402438:C:T	50	100	1	0.01997
1:173402639:A:G	50	100	0.95	0.07353
1:173402699:C:T	50	100	1	0.01888
1:173402966:C:T	50	100	0.99	0.3241
1:173402982:A:G	50	100	1	0.0167
1:173403485:T:C	50	100	0.99	0.3197
1:173403658:C:T	50	98	0.97	0.02342
1:173403663:G:A	50	98	0.97	0.02342
1:173403688:G:A	50	100	0.99	0.08007
1:173403817:A:G	50	100	0.99	0.3204
1:173404044:T:C	50	100	0.99	0.3212
1:173404313:C:A	50	100	0.98	0.3667
1:173404348:T:C	50	98	0.98	0.2849
1:173406234:T:C	50	100	0.93	0.01834
1:173406706:G:A	50	100	0.98	0.05955
1:173406820:A:G	50	100	0.98	0.3181
1:173406858:C:T	50	100	0.98	0.2867
1:173407045:C:A	50	98	0.96	0.3388
1:173407111:A:G	50	98	0.96	0.09477
1:173407202:G:A	50	98	0.96	0.3971
1:173407340:A:G	50	90	0.95	0.4584
1:173407534:T:C	49	100	0.98	0.4065
1:173407740:T:C	50	100	0.99	0.4165
1:173407999:T:C	50	100	0.98	0.02996
1:173408128:A:G	50	100	0.99	0.4067
1:173408415:T:C	50	94	0.92	0.1022
1:173408493:T:A	50	100	0.99	0.4802
1:173408652:T:C	50	100	0.9	0.02106
1:173408779:G:A	50	94	0.88	0.02705
1:173408815:T:C	50	100	1	0.4072
1:173409208:G:A	50	100	0.99	0.4074
1:173409238:T:A	50	100	1	0.4158
1:173409313:A:G	50	100	0.97	0.01598
1:173409378:G:A	50	100	1	0.02088
1:173409552:T:A	50	100	0.99	0.0216
1:173409554:G:T	50	100	0.94	0.01834
1:173409779:C:T	50	100	0.99	0.4074
1:173410081:A:G	50	100	0.9	0.02106
1:173410454:A:G	50	100	1	0.02088
1:173410464:C:T	50	100	1	0.01598
1:173410591:C:T	50	100	0.99	0.4891
1:173410730:G:C	50	100	0.9	0.02106
1:173410855:A:G	50	100	0.98	0.0817
1:173411184:C:T	50	100	0.99	0.3785
1:173411819:T:A	50	100	1	0.4149
1:173411884:A:C	50	100	0.98	0.08134
1:173412035:G:A	50	100	0.99	0.05973
1:173412048:G:A	50	100	0.99	0.415
1:173412396:G:A	50	100	0.98	0.3784
1:173412501:G:A	50	100	1	0.4951
1:173412634:G:A	50	100	1	0.4955
1:173412965:C:T	50	100	0.99	0.4955
1:173413239:G:T	50	100	0.91	0.0138
1:173413597:A:G	50	100	0.98	0.4969
1:173413642:G:A	50	98	0.98	0.3762
1:173414074:C:A	50	100	1	0.0797
1:173415176:G:A	50	100	1	0.01997
1:173415283:C:T	50	100	0.95	0.08715
1:173415339:G:A	50	98	0.98	0.11
1:173415430:G:T	50	100	0.99	0.01126
1:173415688:T:C	50	100	0.98	0.2035
1:173416047:T:C	50	100	0.99	0.2041
1:173416164:T:C	50	100	0.98	0.01543
1:173416334:G:A	50	100	0.99	0.1983
1:173417031:A:G	50	100	1	0.05664
1:173417501:C:T	50	98	0.98	0.1142
1:173417743:T:C	50	100	1	0.05828
1:173418019:G:A	50	100	0.98	0.1311
1:173418057:C:T	50	100	0.92	0.02124
1:173418356:C:T	50	100	0.99	0.05556
1:173418803:C:T	50	100	0.98	0.1309
1:173418899:A:T	50	100	0.98	0.1309
1:173419078:G:A	50	100	1	0.05719
1:173419136:G:A	50	100	1	0.06191
1:173419167:A:G	50	98	0.9	0.01162
1:173419273:C:T	50	100	0.9	0.02124
1:173419337:G:A	50	100	0.98	0.05628
1:173419908:G:C	50	100	0.89	0.0187
1:173419909:G:C	50	100	0.99	0.3698
1:173419911:G:A	50	100	0.98	0.1594
1:173419963:A:G	50	100	0.99	0.05338
1:173420045:T:A	50	100	0.99	0.3735
1:173420048:A:G	50	100	1	0.05719
1:173420501:C:T	50	100	0.98	0.1405
1:173421006:T:C	50	100	0.98	0.1919
1:173421057:T:C	50	100	0.98	0.1919
1:173421495:A:C	50	100	0.99	0.1405
1:173422069:T:C	50	100	0.99	0.165
1:173422208:G:C	50	100	0.99	0.1051
1:173422225:C:T	50	100	0.91	0.01416
1:173422643:C:T	50	100	1	0.3891
1:173422644:G:A	50	100	0.93	0.02251
1:173422756:T:C	50	100	1	0.02505
1:173422964:A:G	50	100	1	0.1652
1:173423007:T:C	50	100	1	0.1405
1:173423027:G:A	50	100	1	0.1921
1:173423932:G:A	50	100	1	0.02342
1:173423964:C:A	50	100	1	0.1405
1:173423984:T:C	50	100	1	0.03177
1:173423995:G:A	50	100	1	0.05792
1:173424051:C:A	50	100	0.92	0.03159
1:173424915:C:T	50	100	1	0.3582
1:173425107:T:C	50	100	1	0.1409
1:173425155:G:A	50	100	1	0.02505
1:173425935:T:C	50	100	0.99	0.01017
1:173426544:G:A	50	100	1	0.1926
1:173426671:G:T	50	100	1	0.1928
1:173426711:C:T	50	100	1	0.0581
1:173426811:G:C	50	100	1	0.01979
1:173427256:G:T	50	100	1	0.0305
1:173427421:C:A	50	100	0.98	0.01144
1:173427543:G:A	50	100	1	0.1928
1:173427607:C:G	50	100	1	0.4031
1:173427832:C:T	50	100	0.96	0.1984
1:173428615:A:C	50	100	0.99	0.0138
1:173428881:C:T	50	100	1	0.01434
1:173429041:A:G	50	100	1	0.4029
1:173429171:T:C	50	100	1	0.1652
1:173429297:T:C	50	100	1	0.1409
1:173429394:T:C	50	100	1	0.1407
1:173430509:A:T	50	100	1	0.01452
1:173430595:C:T	50	100	1	0.3903
1:173431293:A:G	50	98	0.97	0.01924
1:173432075:C:A	50	100	1	0.03686
1:173432228:C:T	50	100	1	0.1683
1:173432808:G:C	50	100	1	0.1683
1:173432812:T:A	50	100	1	0.01216
1:173432818:A:C	50	100	1	0.02505
1:173433697:C:T	50	100	1	0.0158
1:173434441:G:A	50	100	1	0.1009
1:173434777:A:G	50	100	1	0.08715
1:173435086:C:T	50	100	1	0.01235
1:173435325:G:A	50	100	1	0.1311
1:173435466:T:G	50	100	1	0.03686
1:173435927:A:C	50	100	1	0.03704
1:173436868:G:A	50	100	1	0.01961
1:173437721:T:C	50	100	1	0.1683
1:173437722:G:A	50	100	1	0.02505
1:173437756:C:T	50	100	1	0.1683
1:173437970:A:G	50	100	1	0.1683
1:173438118:C:T	50	100	0.99	0.03032
1:173438895:T:G	50	100	1	0.01216
1:173438915:T:C	50	100	1	0.1057
1:173439073:G:A	50	100	1	0.339
1:173439178:C:T	50	100	1	0.1701
1:173439602:T:C	50	100	1	0.1314
1:173439664:A:G	50	100	1	0.1683
1:173439808:T:G	50	100	1	0.02524
1:173439915:G:A	50	100	1	0.1685
1:173440060:T:C	50	100	1	0.1685
1:173440131:G:T	50	100	1	0.1701
1:173441080:A:T	50	100	0.97	0.02977
1:173441138:C:T	50	100	1	0.1685
1:173441305:C:A	50	100	1	0.1687
1:173441587:G:T	50	100	1	0.02505
1:173441797:A:G	50	100	1	0.06191
1:173441909:G:A	50	100	1	0.1688
1:173442499:G:A	50	100	1	0.1314
1:173442551:G:T	50	78	0.94	0.2122
1:173442556:T:G	50	100	0.76	0.01307
1:173442576:G:C	50	100	1	0.1314
1:173442589:G:A	49	100	1	0.01289
1:173443547:C:T	50	100	1	0.063
1:173444246:C:T	50	100	1	0.3909
1:173444357:C:T	50	100	1	0.063
1:173444541:C:A	50	100	1	0.05792
1:173445045:T:C	50	100	1	0.1687
1:173445277:G:A	50	100	1	0.08097
1:173445853:A:G	50	100	0.97	0.199
1:173446126:C:A	50	100	1	0.1314
1:173446408:A:T	50	100	1	0.1314
1:173446857:G:A	50	100	1	0.1687
1:173447168:G:A	50	100	1	0.02832
1:173447572:A:T	50	100	1	0.3148
1:173447972:G:C	50	100	1	0.06264
1:173448107:A:G	50	100	1	0.05773
1:173448108:G:A	50	100	1	0.02251
1:173448272:C:T	50	100	1	0.01344
1:173448377:C:A	50	100	1	0.063
1:173448503:C:A	50	100	1	0.3909
1:173448772:C:A	50	100	1	0.01216
1:173448809:G:A	50	100	0.99	0.04902
1:173449128:C:T	50	100	1	0.1314
1:173449275:G:A	50	100	0.97	0.01198
1:173450037:T:A	50	100	1	0.063
1:173450458:G:A	50	100	1	0.1687
1:173450500:G:A	50	100	1	0.063
1:173450650:G:A	50	100	1	0.063
1:173450926:G:A	50	100	1	0.063
1:173451039:T:C	50	100	1	0.1687
1:173451614:A:T	49	100	1	0.01289
1:173451886:C:T	50	100	0.98	0.01344
1:173452210:G:A	50	100	1	0.01725
1:173452433:T:C	50	100	1	0.06227
1:173453063:G:C	50	100	1	0.08097
1:173453225:G:A	50	100	1	0.01071
1:173453718:G:A	50	100	1	0.01071
1:173454432:T:C	50	100	1	0.0138
1:173454587:A:G	50	100	1	0.1685
1:173454660:G:A	50	100	1	0.405
1:173455335:A:G	50	100	1	0.02487
1:173455483:C:T	50	100	1	0.1463
1:173456045:T:C	50	100	1	0.04412
1:173456090:T:A	50	100	1	0.405
1:173456193:A:G	50	100	1	0.02487
1:173456556:C:T	50	100	1	0.0138
1:173456883:G:C	50	100	1	0.405
1:173456937:C:T	50	100	0.95	0.01344
1:173457317:C:T	50	100	1	0.1685
1:173457330:G:A	50	100	1	0.01071
1:173457670:T:C	50	100	1	0.405
1:173458400:G:A	50	100	1	0.05773
1:173458763:A:C	50	100	1	0.01216
1:173458984:A:T	50	100	0.96	0.1019
1:173459530:C:A	50	100	1	0.01071
1:173459610:C:G	50	100	1	0.3916
1:173459946:G:A	50	100	0.98	0.0285
1:173460358:T:C	50	100	1	0.0581
1:173460514:C:T	50	100	1	0.02306
1:173460596:G:A	50	100	0.99	0.1017
1:173460619:G:A	50	100	1	0.02288
1:173460690:G:C	50	100	0.99	0.02977
1:173460856:G:A	50	100	0.97	0.4138
1:173461310:A:G	49	100	1	0.06772
1:173461494:G:A	50	100	1	0.02687
1:173461549:C:G	50	100	0.93	0.01525
1:173461766:C:A	50	100	1	0.07571
1:173461979:G:A	50	100	1	0.4223
1:173461996:T:A	50	100	1	0.05828
1:173462054:C:T	50	100	1	0.02723
1:173462074:C:A	50	100	1	0.06754
1:173462172:G:A	50	100	1	0.08188
1:173462206:T:C	50	100	1	0.2206
1:173463115:A:C	50	100	0.96	0.01071
1:173463910:C:A	50	100	0.99	0.2397
1:173463913:T:G	50	100	1	0.08261
1:173464174:C:T	50	100	0.98	0.05828
1:173464706:G:A	50	100	1	0.08188
1:173465035:C:T	50	100	1	0.2153
1:173465261:G:T	50	100	1	0.04702
1:173466034:T:C	50	100	1	0.01362
1:173466118:T:C	50	100	1	0.1318
1:173466810:T:C	50	100	1	0.02723
1:173467028:C:A	50	100	1	0.02723
1:173467086:C:T	50	100	1	0.01652
1:173467175:G:T	50	100	1	0.02723
1:173467521:T:C	50	100	1	0.01071
1:173467796:G:C	50	100	1	0.05864
1:173467885:C:T	50	100	1	0.406
1:173468649:C:G	50	100	1	0.01071
1:173468660:C:T	50	100	1	0.01017
1:173468860:G:T	50	100	1	0.06826
1:173468970:A:G	50	100	1	0.08388
1:173469260:C:A	50	100	1	0.2206
1:173469534:T:G	50	100	1	0.406
1:173469575:G:A	50	100	1	0.05864
1:173470475:T:C	50	100	1	0.01017
1:173470585:C:T	50	100	1	0.06373
1:173470879:T:C	50	100	1	0.02723
1:173471103:T:C	50	100	0.92	0.02723
1:173471325:A:G	50	100	1	0.03722
1:173471721:G:C	50	100	1	0.02723
1:173471897:G:T	50	100	1	0.01652
1:173471996:G:C	50	100	0.98	0.02269
1:173472138:A:G	50	100	1	0.01362
1:173472327:T:C	50	100	1	0.132
1:173472370:T:C	50	100	1	0.07571
1:173472494:G:A	50	98	1	0.4031
1:173472533:T:C	50	100	1	0.01071
1:173472722:C:T	50	100	0.99	0.02959
1:173472725:C:T	50	100	0.99	0.02959
1:173472834:T:A	50	98	0.84	0.01071
1:173472929:G:A	50	100	1	0.4058
1:173472949:G:A	50	100	1	0.02723
1:173473222:T:C	50	100	1	0.01652
1:173473311:C:T	50	100	1	0.01997
1:173473354:G:A	50	100	1	0.06808
1:173474134:G:A	50	98	0.95	0.03177
1:173474148:T:G	50	100	1	0.01362
1:173474392:T:C	50	100	1	0.4003
1:173474565:C:T	50	100	0.99	0.01471
1:173474679:G:A	50	100	0.99	0.04611
1:173475057:T:C	50	100	0.98	0.03686
1:173475059:T:C	50	100	1	0.01362
1:173475506:T:C	50	100	1	0.06282
1:173475516:A:G	50	100	0.95	0.02923
1:173475697:C:T	50	100	1	0.07426
1:173475908:A:G	50	100	1	0.06009
1:173475937:C:T	50	98	1	0.396
1:173475939:T:C	50	100	1	0.02705
1:173476539:G:T	50	98	0.99	0.06554
1:173476704:T:G	50	100	1	0.02415
1:173476890:C:T	50	100	1	0.02705
1:173476976:T:C	50	100	1	0.02705
1:173477125:A:T	50	100	1	0.06373
1:173477182:A:C	48	100	1	0.0256
1:173477795:T:G	50	100	0.99	0.2308
1:173477875:G:A	50	98	0.83	0.07298
1:173477932:T:G	50	100	1	0.01289
1:173478110:T:C	50	100	1	0.01797
1:173478345:C:T	50	100	1	0.01325
1:173478409:A:G	50	100	1	0.01888
1:173478437:A:G	50	100	0.92	0.01434
1:173479122:G:A	50	100	0.99	0.224
1:173479251:G:A	50	100	1	0.01325
1:173479257:A:G	50	100	1	0.01398
1:173479356:A:G	50	100	1	0.3845
1:173479361:A:G	50	100	0.99	0.3577
1:173479897:G:A	50	100	1	0.3591
1:173480485:T:C	50	100	1	0.02977
1:173480957:G:A	50	100	1	0.01325
1:173481182:A:G	50	100	0.99	0.02923
1:173481318:C:G	50	100	1	0.01071
1:173481664:C:T	50	100	0.99	0.01198
1:173481949:G:A	50	100	1	0.02142
1:173482136:A:G	50	100	1	0.02378
1:173482409:A:C	50	100	1	0.01325
1:173482658:G:A	50	100	1	0.01325
1:173483003:T:C	50	100	1	0.07008
1:173483444:G:A	50	100	1	0.03704
1:173483886:A:G	50	100	1	0.02124
1:173483921:C:T	50	100	1	0.01325
1:173484071:T:A	50	100	1	0.01434
1:173484137:A:T	46	89.1	0.98	0.09423
1:173484141:G:T	46	82.6	0.96	0.1489
1:173484175:T:C	48	97.9	1	0.01398
1:173484177:T:C	46	84.8	1	0.1934
1:173484210:G:A	50	100	1	0.01325
1:173484243:A:G	50	100	1	0.01071
1:173484261:A:G	50	100	1	0.01325
1:173484920:A:T	50	100	1	0.02106
1:173485171:T:C	50	100	1	0.01071
1:173486143:T:C	50	100	1	0.01325
1:173486547:A:G	50	100	1	0.01325
1:173486684:A:T	50	100	1	0.03177
1:173486745:C:T	50	100	1	0.01325
1:173486929:A:G	50	100	1	0.01325
1:173487065:A:G	50	100	0.89	0.0207
1:173487306:A:G	50	100	1	0.211
1:173487389:T:C	50	100	1	0.01434
1:173487878:C:T	50	100	1	0.3568
1:173488156:A:G	50	100	1	0.0118
1:173488238:G:C	50	100	1	0.01325
1:173488366:T:G	50	100	1	0.01325
1:173488420:A:G	50	100	1	0.01325
1:173488460:A:G	50	100	1	0.3586
1:173488462:A:G	50	100	1	0.0256
1:173488695:G:A	50	100	1	0.02469
1:173488958:G:C	50	100	1	0.01271
1:173489187:C:T	49	100	1	0.1316
1:173489360:G:T	50	100	1	0.01325
1:173489421:C:T	50	100	1	0.01325
1:173489454:G:C	50	100	0.97	0.07008
1:173489495:T:A	50	100	1	0.01434
1:173489723:C:T	50	100	1	0.01325
1:173489961:G:A	50	100	1	0.3528
1:173491015:G:C	50	100	1	0.02142
1:173491074:C:G	50	100	1	0.2257
1:173492069:T:C	50	100	1	0.03123
1:173492654:G:T	50	100	1	0.02142
1:173492693:G:C	50	100	1	0.01325
1:173493271:G:A	50	100	1	0.07335
1:173493575:T:C	50	100	1	0.2102
1:173493783:C:T	50	100	1	0.01325
1:173494044:T:C	50	100	1	0.1313
1:173494331:G:T	50	100	1	0.01434
1:173494793:G:A	50	100	1	0.01071
1:173495216:C:A	50	100	1	0.01089
1:173495315:A:G	50	100	0.98	0.0472
1:173495869:G:A	50	100	1	0.2108
1:173495889:G:A	50	100	1	0.07171
1:173496126:T:C	50	100	1	0.2251
1:173496185:G:A	49	100	1	0.2108
1:173496229:G:A	50	100	1	0.08061
1:173496696:G:A	50	100	1	0.0699
1:173496747:A:G	50	100	1	0.1316
1:173496918:T:G	50	100	1	0.205
1:173497310:G:A	50	100	1	0.01071
1:173497314:A:G	50	100	1	0.04176
1:173497927:G:T	50	100	1	0.1019
1:173498291:T:G	50	100	1	0.01543
1:173498315:A:G	50	100	1	0.02124
1:173499164:G:A	50	100	1	0.01452
1:173499296:T:G	50	100	1	0.02106
1:173499394:G:A	50	100	1	0.03123
1:173499586:G:A	50	100	1	0.0699
1:173499905:A:C	50	100	1	0.01071
1:173500746:A:G	50	100	1	0.02578
1:173500966:A:G	50	100	1	0.2251
1:173501128:G:T	50	100	1	0.01434
1:173501319:C:A	50	100	1	0.2173
1:173502026:C:T	50	100	1	0.07171
1:173502307:T:C	50	100	0.99	0.0472
1:173502345:G:A	50	100	0.88	0.0216
1:173502751:G:A	50	100	0.98	0.2033
1:173502906:A:C	50	100	1	0.2259
1:173502926:G:A	50	100	1	0.2616
1:173502955:T:A	50	100	1	0.466
1:173503090:T:C	50	100	1	0.04194
1:173503227:A:C	50	100	1	0.09259
1:173503256:A:C	50	100	1	0.02106
1:173503326:G:A	50	100	1	0.03686
1:173503412:T:C	50	100	0.99	0.2609
1:173503550:A:G	50	100	1	0.2616
1:173503578:G:A	50	100	0.99	0.01071
1:173503917:A:G	50	100	1	0.4101
1:173504326:C:T	50	100	0.85	0.01089
1:173504481:C:A	50	100	1	0.07789
1:173504482:C:A	50	100	1	0.07771
1:173504574:G:C	50	100	1	0.4099
1:173504755:T:C	50	100	1	0.01071
1:173504818:G:A	50	100	1	0.01071
1:173504836:C:T	50	100	1	0.01071
1:173504894:T:C	50	100	1	0.07026
1:173504913:G:A	50	100	1	0.01507
1:173504929:C:G	50	100	1	0.07008
1:173504988:T:C	50	100	1	0.4003
1:173505123:G:A	50	100	1	0.2616
1:173505290:T:C	50	100	1	0.2616
1:173505343:A:G	50	100	1	0.07807
1:173505584:T:C	50	100	1	0.2616
1:173505615:A:C	50	100	1	0.2616
1:173505634:C:T	50	100	1	0.2616
1:173505680:T:C	50	100	1	0.2616
1:173505851:A:C	50	100	0.96	0.01071
1:173506276:G:A	50	100	1	0.01071
1:173506473:C:T	50	100	1	0.1331
1:173506534:G:C	50	100	1	0.2672
1:173506825:C:G	50	100	1	0.02378
1:173506953:G:T	50	100	1	0.01071
1:173508343:A:G	50	100	1	0.158
1:173508454:C:T	50	100	1	0.158
1:173508996:A:T	50	100	1	0.2616
1:173509172:A:G	50	98	1	0.1638
1:173509366:A:G	50	100	1	0.2616
1:173509509:T:C	50	100	1	0.4257
1:173509558:C:T	50	100	1	0.01507
1:173509738:G:T	50	100	1	0.1569
1:173509846:G:A	50	100	1	0.06046
1:173509884:A:C	50	100	1	0.05428
1:173510679:G:A	50	98	1	0.158
1:173510810:C:G	50	100	1	0.06046
1:173511088:G:A	50	100	1	0.2672
1:173511360:T:C	50	100	1	0.02124
1:173511368:G:T	50	100	1	0.158
1:173511369:T:A	50	100	1	0.158
1:173511620:A:G	50	100	1	0.4
1:173511699:T:C	49	100	1	0.01071
1:173511826:G:A	50	100	1	0.2618
1:173511833:G:T	50	100	1	0.07789
1:173512116:G:A	50	100	1	0.07861
1:173512662:G:A	50	100	1	0.2616
1:173513047:T:C	50	100	1	0.02142
1:173513139:C:T	50	100	1	0.06227
1:173513203:C:T	50	100	1	0.02142
1:173513273:G:T	50	98	1	0.01997
1:173513570:C:T	50	100	1	0.3324
1:173513608:C:T	50	100	1	0.06046
1:173513756:T:C	50	100	1	0.01071
1:173513862:T:C	50	100	1	0.06046
1:173514164:G:A	50	100	1	0.3313
1:173514381:G:T	50	100	1	0.07208
1:173514474:C:T	50	100	0.98	0.01797
1:173514512:T:A	50	100	1	0.07208
1:173514619:T:C	50	100	1	0.02487
1:173514624:G:A	50	100	1	0.06046
1:173514910:G:A	50	100	1	0.3326
1:173514958:T:C	50	100	1	0.2671
1:173515246:A:T	50	100	1	0.1316
1:173515304:T:C	50	100	1	0.3326
1:173515442:G:C	50	100	1	0.1316
1:173515517:C:G	50	100	1	0.3326
1:173515537:G:A	50	100	1	0.01071
1:173516073:A:C	50	100	1	0.3326
1:173516197:C:T	50	100	1	0.1743
1:173516274:C:T	50	98	0.99	0.02996
1:173516546:T:C	50	100	0.99	0.02941
1:173516741:G:A	50	100	0.94	0.01071
1:173517203:A:G	50	100	1	0.1529
1:173518217:C:T	50	100	1	0.175
1:173518254:T:G	50	100	1	0.2674
1:173518360:A:G	50	100	1	0.2616
1:173518585:C:T	50	100	1	0.07226
1:173518608:A:G	50	100	1	0.01434
1:173518654:T:C	50	98	1	0.2674
1:173518682:T:C	50	100	1	0.06046
1:173518785:G:T	50	100	1	0.4
1:173518885:G:T	50	100	1	0.2618
1:173519036:T:C	50	100	1	0.06754
1:173519058:T:G	50	100	1	0.3322
1:173519136:A:C	50	100	1	0.2402
1:173519147:C:T	50	100	1	0.2676
1:173519148:G:A	50	100	1	0.1098
1:173519158:G:A	50	100	1	0.03268
1:173519310:T:C	50	100	1	0.2674
1:173519379:T:G	50	100	1	0.01071
1:173519619:C:T	50	100	1	0.07807
1:173519920:G:A	50	100	0.96	0.01071
1:173520009:G:A	50	100	1	0.2616
1:173520078:A:G	50	100	1	0.2674
1:173520446:C:T	50	100	0.99	0.4001
1:173520535:C:T	50	100	1	0.3322
1:173520649:A:T	50	100	1	0.01071
1:173520983:G:T	50	100	1	0.01071
1:173521667:G:C	50	100	1	0.06046
1:173521723:T:C	50	100	1	0.4
1:173521820:G:T	50	98	1	0.06046
1:173521938:G:A	48	97.9	1	0.07226
1:173522178:T:C	50	100	1	0.2776
1:173522277:A:C	50	100	1	0.4011
1:173522292:G:A	50	100	1	0.3317
1:173522318:G:A	50	100	0.99	0.0118
1:173522466:G:A	50	100	1	0.3321
1:173522726:G:A	50	100	1	0.01979
1:173522741:G:T	50	100	1	0.02524
1:173522808:T:A	50	100	1	0.4001
1:173522865:G:C	50	100	1	0.2669
1:173522881:C:A	50	100	1	0.24
1:173523080:C:T	50	100	1	0.4011
1:173523090:T:G	50	100	0.98	0.1438
1:173523143:G:A	50	100	0.99	0.2618
1:173523303:C:T	50	100	1	0.02142
1:173523321:G:A	50	100	1	0.01979
1:173523421:G:C	50	100	1	0.01979
1:173523510:A:G	50	100	1	0.4
1:173523514:A:G	50	98	0.99	0.2669
1:173523739:C:T	50	100	1	0.04121
1:173524173:A:G	50	100	1	0.4426
1:173524209:T:C	50	100	1	0.2616
1:173524333:G:C	50	100	1	0.01979
1:173524615:G:A	50	100	1	0.04702
1:173524724:G:A	50	100	1	0.08787
1:173525037:T:C	50	100	1	0.1017
1:173525071:C:A	50	100	1	0.2347
1:173525663:A:G	50	100	1	0.01979
1:173526939:G:A	50	100	0.97	0.1024
1:173527025:A:G	50	100	1	0.0719
1:173527943:A:G	50	100	1	0.06064
1:173528313:C:T	49	100	1	0.1294
1:173528573:A:G	50	100	1	0.06064
1:173528678:G:A	50	100	1	0.02142
1:173528698:C:T	50	100	1	0.01507
1:173528878:C:T	50	100	1	0.4021
1:173528935:C:T	50	100	1	0.01017
1:173529004:T:C	50	100	1	0.262
1:173529125:A:T	50	100	1	0.4018
1:173529412:G:T	50	100	1	0.06064
1:173529478:A:T	50	100	1	0.1015
1:173529611:T:C	50	100	1	0.07153
1:173530329:C:T	50	100	1	0.08351
1:173531037:A:G	50	100	1	0.2727
1:173531104:A:G	50	100	1	0.262
1:173531153:C:T	50	100	1	0.09296
1:173531734:G:T	50	100	0.99	0.4537
1:173531815:G:T	50	100	0.99	0.4023
1:173531940:C:T	50	100	1	0.4537
1:173532271:G:A	50	100	1	0.262
1:173532718:C:T	50	100	1	0.4524
1:173533448:T:A	50	100	1	0.08769
1:173533898:A:G	50	100	1	0.2727
1:173533904:C:T	50	100	1	0.04158
1:173533964:C:T	50	100	1	0.2727
1:173534420:C:T	50	100	1	0.02705
1:173534446:G:T	50	100	1	0.06028
1:173534725:A:G	50	100	1	0.4483
1:173534929:C:T	50	100	1	0.4484
1:173535286:A:G	50	100	1	0.06028
1:173536633:G:A	50	100	1	0.4495
1:173537378:C:T	50	100	1	0.4495
1:173537954:A:G	50	100	1	0.4493
1:173538055:T:C	50	100	1	0.2736
1:173538114:C:G	50	100	1	0.06028
1:173538236:G:A	50	100	0.92	0.01416
1:173538319:C:T	50	100	1	0.01071
1:173538546:T:A	50	100	1	0.4495
1:173538669:G:A	50	100	1	0.08769
1:173538960:C:A	50	100	1	0.08769
1:173538961:A:G	50	100	1	0.4493
1:173539055:A:T	50	100	1	0.1356
1:173539306:C:T	50	100	1	0.01071
1:173539341:C:T	50	100	1	0.01525
1:173539646:T:C	50	100	0.98	0.1431
1:173539753:A:T	50	100	0.98	0.01507
1:173540226:G:A	50	100	1	0.2416
1:173540447:C:T	50	100	1	0.4359
1:173541135:C:G	50	100	1	0.1456
1:173541136:T:G	50	100	1	0.1456
1:173541244:C:T	50	100	1	0.262
1:173541304:G:A	50	100	1	0.262
1:173541314:C:A	50	100	1	0.1298
1:173541327:C:T	50	100	1	0.3014
1:173541399:T:C	49	100	0.99	0.4671
1:173541415:T:C	49	100	1	0.4622
1:173541704:G:C	50	100	1	0.4622
1:173541959:C:T	50	100	1	0.01071
1:173541981:C:T	50	100	1	0.1612
1:173542039:A:G	50	100	1	0.01997
1:173542219:C:T	50	100	1	0.4622
1:173542673:T:G	50	100	1	0.4611
1:173543074:T:A	50	100	1	0.4622
1:173543472:A:G	50	100	1	0.01071
1:173543926:T:C	50	100	1	0.4606
1:173544209:C:A	50	100	1	0.4671
1:173544681:T:A	50	100	1	0.4671
1:173544716:A:G	50	100	1	0.289
1:173545036:G:A	50	100	1	0.02542
1:173545225:G:T	50	100	1	0.03667
1:173545816:A:G	50	100	1	0.4673
1:173545961:G:A	50	100	1	0.4626
1:173545965:T:A	50	100	1	0.2892
1:173546083:A:G	50	100	1	0.4651
1:173546159:G:A	50	100	1	0.04648
1:173546339:C:G	50	100	1	0.05011
1:173546408:T:C	50	100	1	0.4624
1:173546410:G:A	50	100	1	0.4537
1:173546929:A:G	50	100	1	0.4621
1:173547106:A:G	50	100	1	0.4673
1:173547287:A:G	50	100	1	0.01071
1:173547524:A:G	50	100	1	0.06028
1:173547732:G:C	50	100	1	0.2894
1:173547764:A:G	50	100	1	0.4624
1:173547776:G:A	50	98	1	0.01144
1:173548401:G:A	50	100	1	0.1521
1:173548408:G:A	50	100	0.99	0.061
1:173549198:A:T	50	100	1	0.4673
1:173549299:T:G	50	100	1	0.02124
1:173549573:G:T	50	100	1	0.4526
1:173549693:G:A	50	100	1	0.2622
1:173549854:A:T	50	100	1	0.1454
1:173549900:A:G	50	100	1	0.1314
1:173550034:C:T	50	100	1	0.01089
1:173550448:A:T	49	87.8	0.85	0.1175
1:173550452:A:T	48	100	0.99	0.4167
1:173550463:G:A	49	100	1	0.2894
1:173550827:G:C	48	97.9	1	0.4526
1:173550958:A:G	50	100	1	0.02124
1:173551380:C:A	50	100	1	0.1456
1:173551695:G:A	50	100	1	0.2622
1:173551754:A:G	50	100	1	0.4624
1:173551806:C:T	49	100	1	0.3016
1:173552485:T:C	50	100	1	0.01071
1:173552621:A:T	50	100	0.99	0.01525
1:173552639:G:C	50	100	1	0.13
1:173553014:C:T	50	100	1	0.1298
1:173553803:C:A	50	100	1	0.2623
1:173554325:C:G	50	100	1	0.01071
1:173554441:G:T	50	100	1	0.4027
1:173554587:C:T	50	100	1	0.152
1:173554968:A:G	50	100	0.99	0.4673
1:173555940:T:C	50	100	1	0.3005
1:173557381:C:T	50	100	1	0.01071
1:173560021:A:T	50	100	0.77	0.01253
1:173560344:A:C	50	100	1	0.05265
1:173560376:A:G	50	100	0.92	0.0138
1:173560593:C:T	50	100	0.99	0.3773
1:173560610:G:A	50	100	1	0.02542
1:173560714:G:A	50	100	1	0.02832
1:173561073:T:C	50	100	1	0.01071
1:173561331:A:G	50	100	0.86	0.02088
1:173561551:A:G	50	100	0.99	0.01561
1:173561768:C:A	50	100	1	0.2623
1:173561856:G:C	50	86	0.8	0.1106
1:173561862:G:C	49	85.7	0.94	0.3001
1:173561887:C:A	49	91.8	0.94	0.2634
1:173561944:A:G	50	100	0.97	0.01017
1:173562620:A:T	50	100	0.99	0.4675
1:173563071:T:C	50	100	0.97	0.03994
1:173563165:G:A	50	98	0.88	0.02542
1:173563243:G:A	50	100	0.99	0.01071
1:173563559:T:A	50	100	0.99	0.01235
1:173563627:C:T	50	100	1	0.2872
1:173563666:G:A	50	100	1	0.291
1:173564375:T:A	50	100	1	0.01416
1:173564433:C:T	50	100	0.99	0.388
1:173564794:C:T	50	100	0.9	0.02215
1:173564825:G:A	50	94	0.91	0.09459
1:173564851:A:C	49	100	0.99	0.03268
1:173565071:G:A	50	100	1	0.4926
1:173565096:T:C	50	98	1	0.4924
1:173565493:C:A	50	100	1	0.02179
1:173565620:A:T	50	100	1	0.2923
1:173565976:C:T	50	100	1	0.2898
1:173565983:T:C	50	100	0.99	0.1191
1:173566030:G:A	50	100	0.99	0.02996
1:173566253:G:A	50	100	0.99	0.1191
1:173566818:A:G	49	100	1	0.3695
1:173567631:T:C	50	100	0.98	0.01634
1:173567954:G:T	50	100	1	0.2898
1:173568154:G:A	50	100	1	0.02633
1:173568189:G:A	50	100	1	0.03141
1:173568569:T:A	50	100	1	0.3065
1:173568699:T:C	50	100	0.97	0.1547
1:173568987:A:C	50	100	1	0.3733
1:173569082:T:C	50	100	1	0.1195
1:173569085:T:C	50	100	1	0.3533
1:173569158:C:T	50	100	1	0.4931
1:173569364:C:T	50	100	1	0.1195
1:173569387:G:A	50	100	1	0.1187
1:173569614:T:C	50	100	1	0.1186
1:173569893:A:G	50	100	1	0.3695
1:173570196:G:C	50	100	1	0.01398
1:173570478:C:T	50	100	1	0.04448
1:173570498:G:A	50	100	1	0.02669
1:173570569:C:T	50	100	0.99	0.08261
1:173570865:C:T	50	100	1	0.1193
1:173571933:A:G	50	100	0.99	0.03014
1:173571937:T:C	50	100	1	0.3065
1:173572045:A:G	50	100	1	0.1193
1:173572629:T:C	50	100	1	0.3065
1:173572878:G:T	50	100	1	0.2898
1:173573725:T:C	50	100	1	0.3731
1:173573727:C:T	50	100	1	0.01035
1:173573923:A:G	50	100	1	0.04866
1:173574016:C:T	50	100	1	0.1643
1:173574660:G:A	50	100	1	0.1233
1:173574800:G:A	50	100	1	0.2921
1:173575390:T:G	50	100	1	0.3854
1:173575806:C:A	50	100	1	0.1193
1:173575838:A:G	50	100	1	0.02633
1:173576246:A:G	50	100	0.97	0.01634
1:173576307:C:A	50	100	1	0.1191
1:173576605:C:T	50	96	0.95	0.04085
1:173577188:C:T	50	100	1	0.02197
1:173577987:T:C	50	100	1	0.03177
1:173578278:C:T	50	100	0.93	0.02505
1:173578377:A:G	50	100	0.94	0.01216
1:173578520:A:G	50	100	0.98	0.04993
1:173579963:T:C	50	100	1	0.1296
1:173580018:C:T	50	100	1	0.2898
1:173580655:T:C	50	100	0.99	0.08297
1:173580687:C:T	50	100	1	0.02106
1:173580688:G:A	50	100	1	0.1191
1:173580988:A:T	50	100	1	0.1191
1:173582581:A:T	50	100	0.99	0.1681
1:173583390:A:G	50	100	0.99	0.2898
1:173583564:G:A	50	96	1	0.08424
1:173583644:G:A	50	100	1	0.4998
1:173584049:G:A	50	100	1	0.4996
1:173584645:T:C	50	100	1	0.02197
1:173585928:A:G	50	98	1	0.07662
1:173587289:T:G	50	100	1	0.4818
1:173587560:G:T	50	100	0.94	0.02106
1:173587879:C:T	50	98	1	0.07444
1:173588179:G:A	50	98	1	0.07444
1:173588236:G:C	50	100	1	0.3524
1:173588371:A:T	50	100	0.94	0.01434
1:173588445:A:G	50	98	1	0.4996
1:173588525:G:A	50	100	1	0.0187
1:173588993:G:A	50	100	0.91	0.01434
1:173589095:C:T	50	100	1	0.4815
1:173589180:A:G	50	100	1	0.04884
1:173589799:G:A	50	100	0.91	0.01452
1:173590072:G:A	50	100	0.99	0.04357
1:173590073:T:A	50	100	1	0.02106
1:173590230:G:A	50	100	0.98	0.03105
1:173590247:A:G	50	96	1	0.3232
1:173590603:G:A	50	100	1	0.496
1:173590611:A:G	50	100	1	0.496
1:173590791:T:C	50	100	1	0.01452
1:173591101:G:A	50	100	1	0.01452
1:173591324:C:T	50	100	1	0.02977
1:173591809:T:C	50	100	1	0.2898
1:173591877:C:A	50	100	1	0.01452
1:173591991:T:C	50	100	1	0.2898
1:173592195:T:C	50	98	1	0.4817
1:173592398:G:T	50	100	1	0.2898
1:173593406:G:A	50	100	1	0.01471
1:173593726:C:T	50	100	1	0.04412
1:173594279:C:T	50	100	1	0.4009
1:173595739:A:C	50	100	1	0.1247
1:173595850:A:C	50	100	1	0.04412
1:173596148:A:T	50	100	1	0.3976
1:173596526:T:C	50	100	1	0.06227
1:173596806:C:T	50	100	1	0.1258
1:173597174:T:C	50	100	1	0.01489
1:173597263:A:G	50	100	1	0.04412
1:173597358:T:A	50	100	1	0.0679
1:173597877:C:T	50	98	0.98	0.1106
1:173597887:T:G	50	100	1	0.0345
1:173599069:T:C	50	100	1	0.0679
1:173600037:T:C	50	100	0.97	0.07625
1:173600736:G:A	50	100	1	0.4007
1:173600965:T:A	50	100	1	0.0345
1:173601679:G:A	50	100	1	0.02578
1:173602259:A:C	50	100	1	0.01471
1:173602293:T:G	50	100	0.99	0.03794
1:173603447:C:G	50	100	1	0.01471
1:173603841:C:T	50	100	1	0.08533
1:173604513:C:T	50	100	0.99	0.1287
1:173605326:C:T	50	100	1	0.08388
1:173606652:A:G	50	100	1	0.01471
1:173606757:T:G	50	100	1	0.01489
1:173607581:G:A	50	100	1	0.4118
1:173609442:T:C	50	100	1	0.08515
1:173609458:G:A	50	100	1	0.01471
1:173609746:T:A	50	100	1	0.01979
1:173610432:T:C	50	100	1	0.02905
1:173611164:C:T	50	100	0.99	0.05973
1:173611256:T:C	50	98	0.98	0.1102
1:173611847:A:G	50	100	1	0.01816
1:173612004:G:A	50	100	0.98	0.01053
1:173612280:G:A	48	97.9	0.98	0.07244
1:173612558:T:A	50	100	0.99	0.118
1:173612980:A:G	50	100	0.94	0.02015
1:173613004:G:A	50	100	1	0.1369
1:173613016:G:A	49	100	1	0.06845
1:173613177:G:C	50	100	1	0.04412
1:173613285:G:A	49	100	1	0.04412
1:173613359:C:T	50	98	0.95	0.04412
1:173613428:C:T	48	100	1	0.02033
1:173613490:C:T	49	100	1	0.04793
1:173613568:C:G	50	100	0.88	0.01452
1:173613615:C:T	50	100	0.94	0.01289
1:173613627:T:C	45	100	1	0.3675
1:173613810:G:A	50	100	1	0.07571
1:173613969:C:T	50	100	1	0.0216
1:173614036:A:G	50	100	1	0.01471
1:173614271:A:T	50	100	1	0.08315
1:173614275:A:T	50	98	0.99	0.413
1:173615109:G:A	50	100	1	0.07589
1:173615342:G:A	50	100	1	0.01561
1:173615559:A:C	50	100	1	0.02905
1:173616066:G:A	50	100	0.96	0.02142
1:173616188:C:G	50	100	0.99	0.1284
1:173616472:G:A	50	100	1	0.1356
1:173616635:C:T	50	100	1	0.01761
1:173616727:G:T	50	100	1	0.0443
1:173617292:C:T	50	100	1	0.06845
1:173617342:G:T	50	98	0.89	0.01126
1:173617665:G:A	50	100	1	0.02778
1:173618052:G:A	50	100	1	0.07553
1:173618146:C:G	50	100	1	0.01452
1:173618942:C:A	50	100	1	0.3676
1:173619777:G:A	50	100	0.97	0.01924
1:173620369:A:T	50	100	1	0.01434
1:173620807:G:A	50	100	1	0.08388
1:173620973:T:G	50	100	1	0.4119
1:173621735:G:A	50	100	1	0.01471
1:173622058:T:C	50	100	1	0.0443
1:173623427:C:T	50	100	0.97	0.04956
1:173624731:T:C	50	100	1	0.02578
1:173625074:T:C	50	100	0.99	0.156
1:173625212:A:G	50	100	1	0.4123
1:173628312:G:T	50	100	1	0.02905
1:173628313:C:T	50	100	1	0.02905
1:173628499:C:T	50	100	1	0.02905
1:173628837:C:A	50	100	0.98	0.01961
1:173629105:G:A	50	100	1	0.02142
1:173629626:A:G	50	100	1	0.06845
1:173629938:T:C	50	100	1	0.01471
1:173630631:T:A	50	100	1	0.01471
1:173630991:T:G	50	100	1	0.06427
1:173631032:T:C	50	100	0.99	0.1278
1:173632695:T:C	50	100	1	0.06427
1:173634093:T:C	50	100	1	0.02905
1:173634311:G:C	50	100	0.94	0.02433
1:173634773:C:T	50	100	1	0.2451
1:173635426:G:A	50	100	0.97	0.01344
1:173637040:A:T	50	100	1	0.3671
1:173637068:T:A	50	100	1	0.4119
1:173637730:A:G	50	100	1	0.02033
1:173637928:G:C	50	98	0.93	0.03159
1:173638197:G:C	50	100	0.99	0.01198
1:173638821:C:T	50	100	1	0.01761
1:173638860:G:A	50	100	0.98	0.03304
1:173642910:C:T	50	100	1	0.01471
1:173642940:G:A	50	100	1	0.02923
1:173643276:C:T	50	100	1	0.02033
1:173644986:T:G	50	100	1	0.01471
1:173645232:G:T	50	100	1	0.4116
1:173645725:C:T	50	100	1	0.04684
1:173645812:C:T	50	100	0.99	0.03522
1:173646035:G:A	50	100	1	0.01979
1:173646826:C:T	50	100	1	0.04503
1:173647374:C:T	50	100	1	0.04503
1:173647386:T:C	50	100	1	0.4119
1:173650437:T:C	50	100	1	0.01507
1:173650484:C:A	50	100	1	0.1349
1:173650796:T:C	50	100	0.99	0.03595
1:173650874:T:G	50	100	1	0.4119
1:173651155:G:A	50	100	1	0.08515
1:173651504:T:A	50	100	1	0.3669
1:173651910:G:A	50	100	1	0.01507
1:173651992:G:C	50	100	1	0.1605
1:173652134:G:T	50	100	1	0.3667
1:173652641:C:G	50	100	1	0.02905
1:173652704:C:T	50	100	1	0.01471
1:173653492:T:C	50	100	1	0.01543
1:173654042:G:T	50	100	1	0.01997
1:173654163:T:C	50	100	1	0.3671
1:173654978:A:T	50	100	1	0.02542
1:173655055:C:T	50	100	1	0.04503
1:173655135:C:A	50	100	1	0.01507
1:173655588:G:A	50	100	1	0.01489
1:173656042:C:G	50	100	0.99	0.1278
1:173656069:C:T	50	100	1	0.04829
1:173656571:T:C	50	100	0.99	0.4014
1:173656793:T:C	50	100	1	0.1365
1:173659450:A:T	50	100	0.99	0.04684
1:173660781:A:G	50	100	1	0.01489
1:173661546:T:G	50	100	0.99	0.01053
1:173662042:G:C	50	100	0.99	0.1278
1:173662193:C:T	50	100	1	0.01979
1:173662728:A:G	50	100	0.98	0.03304
1:173664389:C:T	50	100	0.99	0.05864
1:173664436:A:G	50	100	0.99	0.0354
1:173665316:T:C	50	100	1	0.4121
1:173665733:G:T	50	100	0.99	0.08515
1:173665828:G:C	50	100	1	0.4121
1:173666050:G:A	50	98	1	0.02033
1:173666525:T:G	50	100	1	0.01144
1:173666603:G:A	50	98	1	0.3664
1:173666683:C:T	50	100	0.93	0.02215
1:173666753:T:A	50	100	0.98	0.02578
1:173668379:A:T	50	100	1	0.4121
1:173668470:G:A	50	100	1	0.01489
1:173669831:G:A	50	100	1	0.01961
1:173671380:T:C	50	100	1	0.04503
1:173672099:G:T	50	100	1	0.02505
1:173672311:T:A	50	100	0.99	0.01289
1:173672688:C:T	50	100	0.99	0.1354
1:173672747:G:A	50	100	1	0.04503
1:173672850:G:T	50	100	0.62	0.0187
1:173673221:C:T	50	100	1	0.01797
1:173674277:G:A	50	100	0.98	0.128
1:173674543:C:T	50	100	1	0.01707
1:173674619:C:G	50	100	0.99	0.0354
1:173675803:A:C	50	100	1	0.01707
1:173676255:T:C	50	100	0.99	0.04829
1:173677184:A:T	47	97.9	0.98	0.065
1:173677576:C:T	50	100	1	0.01725
1:173677634:G:A	50	100	0.98	0.05882
1:173677775:T:A	50	98	0.94	0.04702
1:173677824:T:C	50	100	1	0.01089
1:173678594:T:C	50	100	1	0.01725
1:173678986:T:G	50	100	1	0.02033
1:173679953:G:A	50	100	0.83	0.01017
1:173680879:C:T	50	100	0.99	0.01053
1:173680972:G:T	50	100	1	0.01543
1:173681814:G:A	50	100	1	0.02596
1:173681923:A:G	50	100	1	0.09786
1:173682616:T:G	50	100	1	0.0285
1:173683295:A:G	50	100	1	0.0354
1:173683432:A:G	50	100	1	0.09786
1:173683962:T:A	50	100	0.99	0.2442
1:173684715:T:C	50	100	1	0.02887
1:173685015:A:G	50	100	1	0.09786
1:173686697:G:C	50	100	1	0.08115
1:173687114:C:T	50	100	1	0.01525
1:173687883:G:C	50	100	1	0.01834
1:173687912:G:A	50	100	1	0.4107
1:173688338:T:C	50	98	0.98	0.01688
1:173688349:A:C	50	100	1	0.01525
1:173688579:G:T	39	97.4	0.98	0.3658
1:173688802:T:C	49	95.9	0.73	0.03976
1:173688951:C:T	50	100	1	0.01761
1:173689068:T:G	50	100	1	0.3569
1:173689133:T:C	50	100	1	0.09386
1:173689441:C:T	50	100	0.98	0.03286
1:173690297:A:C	50	100	1	0.01525
1:173690753:C:T	50	100	1	0.03123
1:173691130:G:A	50	100	1	0.09368
1:173691154:G:A	50	100	0.97	0.04975
1:173691288:C:G	50	100	1	0.03558
1:173691307:T:C	50	100	1	0.0935
1:173691325:G:C	50	100	1	0.1609
1:173691465:A:C	50	100	1	0.0955
1:173691647:T:A	50	100	1	0.0935
1:173691846:G:A	50	100	1	0.0285
1:173691883:T:C	50	100	1	0.0955
1:173692113:G:A	50	100	1	0.161
1:173693914:G:A	50	100	1	0.02633
1:173693993:A:G	50	100	1	0.09568
1:173694166:T:C	50	100	0.99	0.1369
1:173695145:G:A	50	100	1	0.01598
1:173695314:C:T	50	100	1	0.09568
1:173695824:G:A	50	100	0.97	0.01216
1:173696362:T:C	50	100	1	0.02887
1:173696712:T:G	50	100	1	0.1438
1:173696878:G:A	50	100	1	0.02088
1:173696981:T:A	50	100	1	0.2456
1:173697023:T:C	50	100	1	0.3651
1:173697038:A:G	50	100	1	0.2404
1:173697071:T:C	50	100	1	0.02887
1:173697153:A:G	50	100	1	0.09332
1:173697307:T:A	50	100	1	0.2404
1:173697310:G:C	50	100	1	0.2404
1:173697459:C:T	50	100	1	0.01271
1:173697782:G:A	49	89.8	0.99	0.2411
1:173698049:T:C	50	100	1	0.2406
1:173698347:C:T	50	100	1	0.144
1:173699074:G:T	50	100	1	0.0216
1:173699602:G:T	50	100	0.99	0.07171
1:173699903:A:C	50	100	1	0.02088
1:173699964:T:G	50	100	1	0.01089
1:173700245:C:T	50	100	1	0.07498
1:173700322:T:G	50	100	0.99	0.1371
1:173700519:A:C	50	100	1	0.2409
1:173700569:G:A	50	100	1	0.144
1:173700623:A:G	50	100	0.99	0.0276
1:173701204:C:G	50	100	1	0.144
1:173701226:A:G	50	100	1	0.2407
1:173701901:C:T	50	100	1	0.08079
1:173702621:G:C	50	100	1	0.01089
1:173702908:T:G	50	100	1	0.04811
1:173703045:C:T	50	100	1	0.1658
1:173703252:G:A	50	100	1	0.0748
1:173703441:G:T	50	100	0.99	0.1658
1:173703497:C:T	50	100	1	0.02233
1:173703660:G:A	50	100	1	0.1658
1:173704101:G:A	50	100	1	0.01089
1:173704697:C:G	50	100	0.97	0.04684
1:173704948:C:T	50	100	1	0.1474
1:173705381:C:G	50	100	1	0.4105
1:173705745:A:G	50	98	1	0.01271
1:173706243:G:A	50	100	1	0.02088
1:173707423:T:C	50	100	1	0.3375
1:173707683:C:T	50	100	1	0.01943
1:173708131:T:C	50	100	1	0.0748
1:173708900:G:A	50	100	1	0.2119
1:173709417:G:A	50	100	1	0.02233
1:173709777:A:G	50	100	1	0.3353
1:173710243:C:T	50	100	1	0.1895
1:173710499:G:T	50	100	1	0.03558
1:173710923:T:G	50	100	1	0.07444
1:173711208:C:T	50	100	1	0.0728
1:173711852:A:G	50	100	1	0.02687
1:173712291:A:G	50	100	1	0.0187
1:173712854:G:T	50	100	1	0.01489
1:173713226:G:A	50	100	1	0.1191
1:173714683:T:G	50	100	1	0.0187
1:173714688:T:A	50	100	1	0.0187
1:173714815:C:T	50	100	1	0.4586
1:173716541:C:T	50	100	1	0.02687
1:173716832:A:C	50	100	1	0.01489
1:173717214:A:G	50	100	1	0.3355
1:173717573:A:G	50	100	0.95	0.02633
1:173717699:A:G	50	100	1	0.07444
1:173718293:C:A	50	98	1	0.1195
1:173719249:T:C	50	100	1	0.1189
1:173719309:G:A	50	100	1	0.09677
1:173719967:G:A	50	100	1	0.02578
1:173720304:C:T	50	100	1	0.1892
1:173720526:A:G	50	100	1	0.01943
1:173720752:A:G	50	100	1	0.4099
1:173720970:A:G	49	100	1	0.02106
1:173720973:A:G	50	100	1	0.01489
1:173721022:A:T	50	100	1	0.01961
1:173721059:A:G	50	100	1	0.04793
1:173721412:A:C	50	100	1	0.07298
1:173721416:T:G	50	100	1	0.04866
1:173721464:T:C	50	100	1	0.1189
1:173721931:G:A	50	100	1	0.07407
1:173722132:G:A	50	100	1	0.1897
1:173722169:T:C	50	100	1	0.02814
1:173722170:C:T	50	98	1	0.02814
1:173722883:C:T	50	100	1	0.0187
1:173723267:C:T	50	100	0.99	0.1828
1:173724010:G:A	50	100	0.99	0.02052
1:173724555:A:T	50	100	1	0.02106
1:173724770:A:C	50	100	1	0.07389
1:173725092:A:G	50	100	1	0.1166
1:173725120:T:G	50	100	0.98	0.05773
1:173725269:T:A	50	100	0.98	0.05773
1:173725403:G:A	50	100	1	0.3361
1:173725869:C:T	50	100	1	0.04866
1:173726086:G:A	50	100	1	0.1189
1:173726090:G:A	50	100	1	0.0728
1:173726126:C:T	50	100	1	0.01489
1:173726498:C:T	49	100	1	0.0817
1:173726525:C:T	50	100	1	0.0817
1:173727206:G:A	50	100	1	0.1189
1:173727401:G:A	50	100	1	0.0187
1:173727404:A:G	50	100	1	0.1189
1:173727432:C:T	50	100	1	0.0187
1:173727445:T:C	50	100	1	0.1189
1:173727556:C:T	50	100	1	0.04866
1:173727885:A:G	50	100	1	0.03649
1:173728341:G:A	50	100	1	0.07389
1:173728624:T:C	50	100	1	0.1191
1:173728975:C:T	50	98	1	0.2171
1:173729118:A:G	50	100	1	0.07389
1:173729371:C:T	50	100	1	0.4586
1:173729695:A:G	50	100	1	0.09132
1:173729868:A:G	50	98	1	0.4586
1:173729960:C:T	50	100	1	0.02179
1:173729975:A:G	50	100	1	0.07389
1:173730248:T:C	50	100	0.99	0.0236
1:173730315:G:A	50	98	1	0.08279
1:173730454:A:T	50	100	1	0.1193
1:173730503:T:G	50	98	1	0.09695
1:173731010:G:A	50	98	1	0.3361
1:173731087:A:T	50	100	1	0.02106
1:173731108:A:G	50	98	1	0.07444
1:173731491:A:G	50	100	1	0.4103
1:173732103:A:G	50	100	1	0.1189
1:173732386:T:A	50	100	1	0.07444
1:173732585:A:G	50	100	1	0.01489
1:173732764:A:G	50	100	1	0.0207
1:173733593:T:A	50	100	1	0.02705
1:173733625:C:T	50	100	1	0.1897
1:173734528:A:T	50	100	0.83	0.02215
1:173734534:A:T	50	100	1	0.1897
1:173734780:A:G	50	100	1	0.08206
1:173734789:C:T	50	100	1	0.1189
1:173735294:A:G	50	100	1	0.1191
1:173736000:A:G	49	100	1	0.07389
1:173736219:G:T	50	100	1	0.1895
1:173736328:T:C	50	100	1	0.01489
1:173736721:G:A	50	100	1	0.0984
1:173737255:T:C	50	100	1	0.03577
1:173737439:T:C	50	100	1	0.07298
1:173738313:T:G	50	100	1	0.07389
1:173738354:G:A	50	100	0.99	0.02342
1:173739263:G:A	50	100	1	0.09822
1:173739548:T:C	50	100	1	0.02106
1:173739641:T:G	48	100	1	0.09677
1:173739896:G:A	50	100	0.99	0.08297
1:173739958:G:A	50	100	1	0.02306
1:173739959:A:G	50	100	1	0.02306
1:173740284:G:A	50	100	1	0.1191
1:173740477:T:G	50	100	1	0.4584
1:173740560:G:T	50	98	1	0.05828
1:173740670:G:A	50	100	1	0.1191
1:173742012:C:T	50	100	1	0.1462
1:173742634:C:T	49	100	1	0.02869
1:173742981:A:G	50	100	1	0.1193
1:173743065:A:G	49	100	1	0.09695
1:173743105:T:C	50	100	1	0.05828
1:173743539:A:T	50	86	0.98	0.222
1:173743540:A:T	49	98	1	0.2173
1:173743541:A:T	50	100	0.99	0.1826
1:173743552:C:A	50	100	0.91	0.02197
1:173743683:G:T	50	100	0.98	0.05138
1:173743852:T:C	50	100	1	0.07389
1:173743991:C:T	50	100	0.99	0.06808
1:173744525:T:C	50	100	1	0.1191
1:173744630:G:T	50	100	1	0.02106
1:173745159:A:G	50	100	1	0.08188
1:173745548:A:G	50	100	1	0.1193
1:173745766:C:A	50	100	1	0.02687
1:173745952:G:A	50	100	1	0.02687
1:173746170:G:A	50	100	0.99	0.1826
1:173746875:G:A	50	100	1	0.02687
1:173747003:A:G	50	100	1	0.02778
1:173747787:A:G	50	100	1	0.1191
1:173748154:A:G	50	100	1	0.1191
1:173748464:G:A	50	100	1	0.07298
1:173748536:G:C	50	100	1	0.4099
1:173749415:G:T	50	100	1	0.02687
1:173749470:C:T	50	100	1	0.01761
1:173750546:C:T	50	100	1	0.02687
1:173751052:C:T	50	100	1	0.01253
1:173751077:T:A	49	100	1	0.1191
1:173751399:A:G	50	100	1	0.02124
1:173752274:C:T	50	100	1	0.01489
1:173752948:A:G	50	100	1	0.1189
1:173753025:T:G	50	100	1	0.1189
1:173753406:A:G	50	100	1	0.09659
1:173753841:T:A	50	100	1	0.1189
1:173753969:G:T	50	100	1	0.1189
1:173755082:C:T	49	100	1	0.07389
1:173755213:C:G	50	100	1	0.1901
1:173755279:A:G	50	98	1	0.4069
1:173755709:T:C	50	100	1	0.1189
1:173755803:A:G	50	100	1	0.1901
1:173755962:G:A	50	100	0.99	0.09677
1:173756217:T:A	50	100	1	0.01253
1:173756237:C:G	50	100	1	0.09786
1:173756567:T:A	50	100	1	0.0187
1:173756739:T:C	50	100	1	0.07317
1:173757558:G:A	50	100	1	0.09659
1:173757840:C:T	50	100	1	0.02687
1:173757994:G:A	50	100	1	0.07389
1:173758113:T:C	50	100	1	0.03286
1:173758509:C:T	50	100	1	0.02687
1:173758797:A:C	50	100	1	0.01253
1:173758832:A:G	50	100	1	0.01489
1:173758919:C:T	50	100	1	0.09259
1:173759267:C:T	50	100	1	0.02687
1:173759722:G:A	50	100	1	0.04775
1:173760336:G:T	50	100	1	0.07389
1:173760789:C:T	50	100	1	0.07389
1:173761171:C:T	50	100	1	0.1988
1:173761192:T:C	50	100	1	0.1189
1:173761502:A:G	50	100	1	0.01888
1:173761660:A:G	50	100	1	0.1901
1:173761694:G:A	50	100	1	0.1189
1:173762582:A:G	50	100	1	0.3361
1:173762813:T:A	50	100	1	0.1189
1:173762951:T:C	49	100	1	0.1189
1:173763402:G:A	50	100	0.99	0.1828
1:173763585:C:T	50	100	1	0.1189
1:173764068:G:A	50	100	1	0.01888
1:173764173:G:A	50	100	1	0.02687
1:173764549:A:G	50	100	1	0.01253
1:173764727:G:A	50	100	1	0.01489
1:173765390:C:G	50	100	1	0.01253
1:173765630:A:G	50	100	0.95	0.0512
1:173765674:G:A	50	100	1	0.01489
1:173766239:T:C	50	100	1	0.1189
1:173766295:C:T	50	100	1	0.1189
1:173766389:A:T	50	100	1	0.1189
1:173766431:A:G	50	100	1	0.3362
1:173766858:C:T	50	100	1	0.01888
1:173766859:G:A	50	100	1	0.01507
1:173766879:A:G	50	100	1	0.02687
1:173766927:T:G	50	100	1	0.0817
1:173767034:C:A	50	100	1	0.01961
1:173767207:C:T	50	100	1	0.1903
1:173767270:C:A	50	100	1	0.0817
1:173767397:T:C	50	100	0.99	0.1828
1:173767458:C:G	50	100	1	0.0817
1:173768234:C:T	50	100	1	0.02687
1:173768492:C:T	50	100	1	0.01071
1:173769156:A:C	50	100	1	0.04866
1:173769560:G:C	50	100	1	0.1899
1:173769912:T:G	50	100	1	0.01434
1:173770809:G:A	50	100	1	0.05828
1:173770889:G:A	50	100	1	0.01852
1:173771151:C:G	50	100	1	0.04866
1:173771932:G:A	50	100	1	0.01852
1:173772077:T:C	50	100	1	0.09659
1:173773185:T:G	50	100	1	0.1189
1:173773680:A:G	50	94	0.72	0.01325
1:173773855:T:C	50	100	1	0.02687
1:173774606:G:A	50	100	1	0.08206
1:173774795:C:A	50	96	0.95	0.09786
1:173774924:C:A	50	100	1	0.1189
1:173775090:T:C	50	100	1	0.3362
1:173775163:A:G	50	98	1	0.1828
1:173775459:C:A	50	100	0.94	0.01489
1:173775521:C:T	50	100	1	0.01761
1:173776303:T:G	50	100	1	0.04884
1:173777520:C:T	50	100	1	0.1029
1:173777544:G:A	50	100	1	0.04503
1:173777583:C:A	50	100	1	0.02687
1:173778102:C:T	50	100	1	0.09659
1:173778113:A:C	50	100	1	0.03577
1:173778137:A:G	50	100	1	0.1901
1:173779232:G:A	50	100	1	0.08188
1:173779411:T:C	50	100	1	0.3359
1:173779498:G:A	50	100	1	0.1901
1:173780062:G:A	50	100	1	0.02687
1:173780436:T:C	50	100	1	0.02106
1:173780583:G:A	50	100	1	0.01888
1:173780806:T:C	50	100	1	0.1828
1:173781401:G:A	50	100	1	0.01906
1:173781715:C:T	50	100	1	0.02088
1:173781958:A:T	50	100	1	0.02596
1:173782395:G:A	50	100	1	0.09749
1:173783226:A:T	50	100	1	0.1198
1:173783367:C:G	50	100	0.99	0.02233
1:173783862:G:A	50	100	1	0.0719
1:173784143:G:C	50	100	1	0.02124
1:173784897:C:T	50	100	1	0.1198
1:173785367:A:G	50	100	1	0.1198
1:173786624:A:G	50	100	1	0.01398
1:173787665:A:G	50	100	1	0.07371
1:173788448:C:T	48	79.2	0.9	0.1692
1:173788500:G:A	50	100	0.99	0.02614
1:173788886:T:C	50	100	1	0.3312
1:173789137:A:T	49	100	1	0.1198
1:173789758:A:G	50	100	1	0.04811
1:173790179:C:G	50	100	1	0.01489
1:173791114:C:G	50	100	1	0.02106
1:173791204:G:A	50	100	1	0.08261
1:173791388:A:T	48	100	0.95	0.06245
1:173791536:A:G	50	100	1	0.0187
1:173792170:C:T	50	100	1	0.1897
1:173792627:C:T	50	100	1	0.02705
1:173792800:C:T	50	100	1	0.1198
1:173792994:A:G	50	100	1	0.02578
1:173794398:C:T	50	100	0.95	0.03849
1:173794463:T:C	50	100	1	0.04212
1:173794588:C:A	50	100	1	0.1198
1:173794890:T:C	50	100	1	0.01089
1:173795010:C:T	50	100	0.94	0.01144
1:173795040:C:T	50	100	1	0.01489
1:173795241:T:C	50	100	1	0.02596
1:173795256:C:T	50	100	1	0.02106
1:173795273:G:A	50	100	1	0.08261
1:173795276:A:G	50	100	1	0.04866
1:173796445:A:G	50	100	1	0.1198
1:173796530:C:T	50	100	1	0.4099
1:173796548:T:C	50	100	1	0.1899
1:173796673:C:T	50	100	1	0.01452
1:173797015:G:A	50	100	0.98	0.07389
1:173797401:T:G	50	100	1	0.2159
1:173797630:A:G	50	100	1	0.0187
1:173797707:G:A	50	100	1	0.02088
1:173797774:T:G	50	100	1	0.07389
1:173797886:T:A	50	100	1	0.3355
1:173797929:C:T	50	100	1	0.1198
1:173798305:A:T	50	100	1	0.4586
1:173799688:C:G	50	100	1	0.04866
1:173799847:G:A	50	100	1	0.1198
1:173799921:G:C	50	100	1	0.0187
1:173800904:C:G	50	100	0.99	0.09495
1:173802228:C:T	50	100	1	0.12
1:173803368:T:G	50	100	1	0.1198
1:173803623:A:C	50	100	1	0.02197
1:173803694:T:C	50	100	1	0.1198
1:173803963:G:T	50	100	1	0.1198
1:173803998:T:C	50	100	1	0.01507
1:173804189:C:G	50	100	1	0.02596
1:173804387:T:C	50	100	1	0.01452
1:173804518:C:G	50	100	1	0.4101
1:173804818:C:A	50	100	1	0.02596
1:173805027:C:A	50	100	1	0.01489
1:173805138:C:A	50	100	1	0.183
1:173805760:T:C	50	100	1	0.08261
1:173805814:C:T	50	100	1	0.1901
1:173806328:G:A	50	100	0.87	0.03195
1:173806351:C:T	50	100	1	0.04866
1:173808145:C:T	50	100	1	0.02814
1:173808201:T:C	50	100	1	0.0187
1:173808260:A:G	50	100	0.91	0.03286
1:173808675:C:T	50	100	1	0.07389
1:173809880:G:A	50	100	1	0.1198
1:173810744:C:T	50	100	1	0.02596
1:173810872:G:A	50	100	1	0.07389
1:173810981:A:G	50	100	1	0.4105
1:173811688:T:G	50	100	1	0.3362
1:173811821:T:C	50	100	1	0.1198
1:173812869:A:C	50	100	1	0.1901
1:173813143:C:T	50	100	1	0.1901
1:173813224:G:A	50	100	1	0.07389
1:173813478:C:T	50	100	1	0.1198
1:173813741:T:C	50	100	1	0.01253
1:173813879:G:A	50	100	1	0.1198
1:173814094:C:T	50	100	1	0.12
1:173814274:C:T	50	100	1	0.02106
1:173814279:C:T	50	100	1	0.1899
1:173814355:T:C	50	100	1	0.4588
1:173814649:C:T	50	100	1	0.0187
1:173814934:G:A	50	100	1	0.02451
1:173815053:A:C	50	100	1	0.0187
1:173815094:G:A	50	100	1	0.03268
1:173815386:A:T	50	100	1	0.183
1:173815437:A:G	50	100	1	0.0187
1:173815660:T:C	50	100	1	0.02596
1:173815863:A:T	50	100	1	0.02596
1:173816966:C:A	50	100	0.77	0.02814
1:173817154:A:G	49	100	1	0.01071
1:173817161:T:A	50	100	1	0.134
1:173817315:A:C	50	100	1	0.1198
1:173817798:T:C	50	100	1	0.09895
1:173818068:G:A	50	100	1	0.02596
1:173818806:C:T	50	100	1	0.12
1:173818853:C:T	50	100	1	0.12
1:173819196:C:T	50	100	1	0.03577
1:173819211:G:A	50	100	1	0.04702
1:173819269:A:T	50	100	1	0.12
1:173819816:T:C	50	100	1	0.06954
1:173820120:C:T	50	100	1	0.12
1:173820226:C:T	50	100	1	0.1899
1:173820369:A:G	50	100	1	0.12
1:173820643:T:G	50	100	1	0.02596
1:173820689:T:C	50	100	1	0.06954
1:173821939:A:G	50	100	1	0.3362
1:173822479:G:A	50	100	1	0.1198
1:173822809:C:G	50	100	1	0.1198
1:173822888:C:A	50	100	1	0.01688
1:173823373:T:G	50	100	1	0.01943
1:173823764:C:A	50	100	1	0.01943
1:173823772:C:G	50	100	1	0.1901
1:173823968:C:T	50	100	1	0.1198
1:173825659:C:T	50	100	1	0.1832
1:173826164:C:T	50	100	1	0.01688
1:173826814:G:T	50	100	1	0.02596
1:173826815:C:T	50	100	1	0.02596
1:173827031:A:G	50	100	1	0.04866
1:173827091:G:C	50	100	1	0.1196
1:173827557:G:A	50	100	1	0.1198
1:173827585:T:C	50	100	1	0.1198
1:173828088:T:C	50	100	1	0.1198
1:173828313:T:C	49	89.8	0.99	0.1865
1:173828321:C:G	50	100	1	0.09895
1:173828614:A:G	50	100	1	0.04866
1:173829229:G:C	50	98	0.98	0.07353
1:173829600:C:T	50	100	1	0.05846
1:173831073:C:T	50	100	0.97	0.08261
1:173831183:A:G	50	96	0.73	0.01416
1:173831529:T:G	50	100	1	0.01961
1:173832133:G:C	50	100	1	0.01198
1:173832658:G:A	50	100	0.98	0.03377
1:173832972:G:A	50	100	1	0.02596
1:173833070:C:T	50	100	1	0.07389
1:173833373:T:C	50	100	1	0.01071
1:173833470:A:G	50	100	1	0.02596
1:173833858:T:C	50	100	1	0.1198
1:173833861:C:G	50	100	1	0.1198
1:173834527:T:C	50	100	1	0.02596
1:173834745:T:A	46	89.1	0.89	0.07008
1:173835332:C:T	50	100	1	0.1832
1:173835380:C:T	49	100	0.99	0.02651
1:173835397:T:A	48	100	0.98	0.04557
1:173835419:A:C	49	100	1	0.3364
1:173835626:G:A	50	100	1	0.02578
1:173835820:G:A	50	100	1	0.07407
1:173836366:C:T	50	100	1	0.04811
1:173836506:G:A	50	100	0.94	0.01107
1:173836879:C:G	50	100	1	0.01434
1:173838019:C:T	50	100	0.98	0.1817
1:173838962:C:T	50	100	1	0.08261
1:173838981:C:T	50	100	1	0.04884
1:173839539:G:A	50	100	1	0.01943
1:173840376:T:C	50	100	1	0.1202
1:173841101:A:G	50	100	1	0.1204
1:173841541:A:C	50	100	1	0.1202
1:173841542:G:A	50	100	1	0.1202
1:173842110:C:T	50	100	1	0.04866
1:173842908:C:T	50	100	1	0.01616
1:173843327:G:C	50	100	1	0.04866
1:173843501:C:A	50	100	1	0.4517
1:173843891:A:G	50	100	1	0.03613
1:173844059:G:A	50	100	1	0.1923
1:173844125:A:C	50	100	1	0.02033
1:173844141:A:G	50	100	1	0.02142
1:173844232:A:G	50	100	0.95	0.02142
1:173844310:T:G	50	100	1	0.1204
1:173844866:T:C	48	97.9	1	0.1202
1:173845086:C:T	50	100	1	0.07426
1:173845120:T:C	50	100	1	0.04866
1:173845973:T:C	50	100	1	0.4515
1:173846152:T:C	50	100	1	0.4517
1:173846186:C:A	50	100	1	0.1202
1:173846758:C:T	50	100	1	0.1204
1:173846951:G:T	50	100	1	0.02814
1:173847448:C:T	50	100	1	0.329
1:173847926:C:T	50	100	1	0.01616
1:173848357:G:C	50	100	1	0.02633
1:173849825:C:T	50	100	0.9	0.01616
1:173849938:T:G	50	98	1	0.3322
1:173850773:T:A	50	100	0.98	0.02233
1:173850810:G:A	50	100	1	0.08769
1:173851141:C:T	50	100	1	0.01616
1:173851193:G:A	50	100	1	0.05102
1:173851227:T:C	50	98	1	0.3798
1:173851455:G:A	50	100	1	0.04866
1:173851884:C:T	49	100	1	0.1202
1:173852564:T:C	50	100	1	0.3313
1:173852644:A:C	50	100	1	0.1202
1:173853083:A:G	50	100	1	0.1946
1:173853276:G:A	50	100	1	0.03268
1:173854900:T:G	50	100	1	0.1943
1:173855062:C:T	50	100	1	0.03631
1:173855246:C:G	50	100	1	0.1202
1:173855675:C:T	50	100	1	0.4537
1:173855832:T:G	50	100	1	0.112
1:173856229:A:T	50	100	1	0.112
1:173856529:A:G	50	100	1	0.07371
1:173856554:T:G	50	100	1	0.3313
1:173856760:T:G	50	100	1	0.07407
1:173856781:T:C	50	100	1	0.0256
1:173857915:T:C	50	100	1	0.1202
1:173858347:C:A	50	100	1	0.03286
1:173858740:G:A	50	100	1	0.07389
1:173858876:C:T	50	100	1	0.01616
1:173858887:T:C	50	100	1	0.01616
1:173858993:G:A	50	100	1	0.02814
1:173859003:G:A	50	100	0.91	0.0256
1:173860042:G:C	50	100	1	0.02705
1:173860285:T:C	50	100	1	0.01489
1:173860418:A:C	50	100	0.99	0.02251
1:173860475:C:T	50	100	1	0.112
1:173860687:A:C	50	100	1	0.1202
1:173860841:C:T	50	100	0.98	0.1204
1:173861026:G:A	50	100	1	0.1202
1:173861079:C:T	50	100	1	0.0532
1:173861854:C:T	50	100	1	0.01634
1:173862073:G:A	50	100	1	0.1202
1:173862074:T:A	50	100	1	0.1202
1:173862161:A:C	50	100	1	0.05338
1:173862207:G:A	50	100	1	0.0532
1:173862403:C:T	50	100	1	0.02469
1:173862503:G:A	50	100	1	0.1202
1:173862569:A:C	50	100	1	0.327
1:173862619:A:T	50	100	1	0.1734
1:173862744:A:G	50	100	1	0.411
1:173862963:G:A	50	100	1	0.02705
1:173863198:C:T	50	100	1	0.4541
1:173863309:A:C	50	100	1	0.02469
1:173863509:A:T	50	100	1	0.0532
1:173863639:A:G	50	100	1	0.0532
1:173863668:A:G	50	100	1	0.1204
1:173864948:G:C	50	100	1	0.01344
1:173865156:C:T	50	100	0.98	0.07444
1:173865218:A:G	50	100	1	0.1204
1:173865442:A:T	50	100	1	0.01344
1:173865467:G:A	50	100	1	0.0532
1:173865494:G:A	50	100	1	0.0532
1:173865545:G:A	50	100	1	0.07389
1:173866073:C:T	50	100	1	0.173
1:173866088:G:A	50	100	1	0.01906
1:173866363:T:C	50	100	1	0.09768
1:173866609:A:C	50	100	1	0.03958
1:173866620:C:A	50	100	1	0.1204
1:173866781:T:A	50	100	1	0.09768
1:173867056:G:A	50	100	1	0.08769
1:173867180:G:A	50	100	1	0.02814
1:173867317:C:G	50	100	1	0.01616
1:173867378:T:C	50	100	1	0.1901
1:173867464:G:A	50	100	1	0.327
1:173867525:G:T	50	100	1	0.03304
1:173867913:G:A	50	100	1	0.0532
1:173867953:A:G	50	100	0.99	0.02052
1:173868168:T:C	50	100	1	0.1899
1:173868570:C:T	50	100	1	0.01616
1:173868641:C:T	50	100	1	0.02142
1:173869952:T:C	50	100	1	0.07371
1:173870102:C:T	50	100	1	0.3268
1:173870297:G:A	50	100	1	0.1204
1:173870769:C:T	50	100	1	0.03631
1:173871661:C:T	50	98	0.97	0.165
1:173871731:T:C	50	96	0.89	0.1004
1:173872214:C:G	50	98	0.99	0.191
1:173872223:C:T	50	100	1	0.0138
1:173873329:A:G	50	100	1	0.465
1:173873964:C:T	50	100	0.98	0.0118
1:173873992:G:A	50	100	0.97	0.0236
1:173874913:A:T	50	100	0.99	0.4653
1:173875155:T:C	50	96	0.99	0.07516
1:173875157:T:C	50	94	1	0.1363
1:173875159:T:C	50	94	1	0.1376
1:173875165:T:G	50	96	0.99	0.2638
1:173875333:T:A	50	88	0.97	0.3246
1:173875335:T:A	50	94	0.99	0.1451
1:173875406:A:G	50	100	1	0.08206
1:173875938:C:T	50	100	1	0.1189
1:173876094:T:C	50	100	1	0.06155
1:173876972:G:A	50	100	1	0.4657
1:173877023:T:C	50	100	1	0.0256
1:173877247:C:A	50	100	1	0.09749
1:173877392:T:C	50	100	1	0.1897
1:173877452:T:G	50	98	1	0.4648
1:173877882:G:T	50	100	1	0.1363
1:173878631:C:T	50	100	1	0.1897
1:173878795:A:T	50	100	1	0.1362
1:173878871:A:G	50	100	1	0.4648
1:173878957:G:C	50	100	1	0.1189
1:173879065:C:G	50	98	1	0.01797
1:173879156:G:T	50	100	1	0.08206
1:173879528:G:A	50	100	1	0.1362
1:173879670:G:A	50	100	1	0.2729
1:173879968:G:C	50	100	1	0.1897
1:173880858:T:C	50	100	1	0.07099
1:173881250:C:T	50	100	1	0.136
1:173881411:C:T	50	100	1	0.02124
1:173881635:A:G	50	100	0.89	0.01216
1:173881640:C:T	50	100	1	0.1895
1:173881781:G:T	50	100	1	0.1256
1:173882040:G:C	50	100	1	0.1895
1:173882172:G:A	50	100	1	0.4648
1:173882300:G:A	50	100	0.97	0.1053
1:173882589:C:A	50	100	1	0.05683
1:173883420:G:A	50	100	1	0.01489
1:173883736:A:G	50	100	1	0.1358
1:173883974:G:C	50	100	1	0.07498
1:173883989:T:C	50	100	1	0.4648
1:173884136:C:T	50	100	1	0.09132
1:173884277:C:G	50	100	1	0.01344
1:173884294:A:G	50	100	0.98	0.1358
1:173884520:C:T	50	100	1	0.02487
1:173885521:C:T	50	100	1	0.1894
1:173886070:A:G	50	100	0.98	0.09459
1:173886160:A:T	50	100	1	0.4648
1:173886427:A:G	50	100	1	0.01489
1:173887099:G:A	50	100	1	0.06191
1:173887474:G:C	50	100	1	0.1358
1:173887574:T:C	50	100	1	0.01489
1:173887899:C:T	50	100	1	0.4648
1:173887994:G:T	50	100	1	0.09677
1:173888145:A:G	50	100	1	0.466
1:173888854:G:C	50	100	1	0.07099
1:173889314:A:G	50	100	0.96	0.02977
1:173889386:C:T	50	100	1	0.1892
1:173889512:G:A	50	100	1	0.03268
1:173889777:G:A	50	100	1	0.1356
1:173889940:T:C	50	100	1	0.05683
1:173889962:A:G	50	100	1	0.4648
1:173890049:A:G	50	100	1	0.07081
1:173890395:C:G	50	100	1	0.1356
1:173890479:T:C	50	100	0.99	0.08224
1:173891044:T:C	50	100	1	0.1369
1:173893101:C:G	50	100	1	0.1184
1:173893132:G:C	50	100	0.97	0.09495
1:173893438:A:G	50	100	1	0.0256
1:173893488:C:T	50	100	1	0.1892
1:173893527:T:C	50	100	0.96	0.05592
1:173893694:A:G	50	100	1	0.1358
1:173894071:G:A	50	100	1	0.4648
1:173894237:G:A	50	100	1	0.02197
1:173894361:C:T	50	100	1	0.1915
1:173894831:C:G	50	100	1	0.0886
1:173895168:A:G	50	100	1	0.01489
1:173895255:C:A	50	92	0.81	0.02433
1:173895742:C:T	50	100	1	0.1919
1:173895806:G:T	50	100	1	0.1356
1:173896096:G:C	50	100	1	0.08224
1:173896268:A:G	50	100	1	0.1894
1:173896448:C:T	50	100	1	0.4648
1:173896523:T:C	50	100	1	0.1894
1:173896886:A:G	50	100	1	0.1356
1:173896936:T:A	50	100	1	0.4648
1:173897917:A:G	50	100	1	0.0256
1:173897958:G:C	50	100	1	0.1923
1:173898113:T:G	50	100	0.92	0.0138
1:173898114:T:G	50	98	1	0.2382
1:173898583:T:C	50	100	1	0.07081
1:173899817:C:T	50	100	1	0.272
1:173899973:C:G	50	100	1	0.1369
1:173900313:G:T	50	100	1	0.07516
1:173900387:G:C	50	100	1	0.01489
1:173900431:G:C	50	100	0.99	0.06028
1:173900492:A:G	50	100	1	0.1894
1:173900505:C:T	50	100	1	0.1184
1:173901226:G:A	50	100	0.99	0.1926
1:173901754:A:G	50	100	1	0.01471
1:173901763:A:G	50	100	0.99	0.08896
1:173902287:C:T	50	100	1	0.1353
1:173902334:T:C	50	98	1	0.1353
1:173902480:A:C	50	100	1	0.138
1:173902631:G:A	50	100	1	0.08206
1:173902668:A:G	50	100	1	0.01489
1:173904921:G:A	50	100	1	0.07462
1:173905722:A:G	50	100	1	0.01598
1:173906263:T:G	50	100	0.98	0.07389
1:173906320:C:G	50	100	1	0.01961
1:173906329:A:G	50	100	1	0.07807
1:173907423:C:G	50	100	0.98	0.05646
1:173907567:C:T	50	100	0.99	0.06028
1:173907895:C:T	50	98	1	0.08279
1:173908523:G:A	48	100	1	0.02723
1:173908724:C:A	50	100	1	0.02124
1:173908748:G:C	50	100	0.98	0.07135
1:173908884:G:A	50	100	1	0.0256
1:173909024:A:T	50	100	0.99	0.01489
1:173909333:A:G	50	100	0.99	0.4579
1:173909694:T:C	50	100	0.99	0.4657
1:173909724:T:C	50	100	0.98	0.492
1:173910424:C:A	50	98	1	0.1997
1:173911614:C:A	50	100	1	0.1178
1:173912157:G:A	50	100	0.99	0.01489
1:173912733:C:T	50	100	1	0.4653
1:173912755:C:T	50	100	1	0.06209
1:173913410:A:C	50	100	1	0.02033
1:173913499:G:A	50	100	1	0.07462
1:173913842:G:A	48	100	1	0.1501
1:173914055:G:A	50	100	1	0.01089
1:173914059:T:C	50	100	1	0.02233
1:173914379:A:T	50	100	1	0.1178
1:173914937:G:A	50	100	1	0.02723
1:173915601:C:G	50	100	1	0.1937
1:173916137:A:T	50	100	1	0.06645
1:173916343:C:T	50	100	1	0.1943
1:173916398:G:T	50	100	1	0.1941
1:173916574:C:T	50	100	1	0.06264
1:173916899:G:A	50	100	1	0.1995
1:173917078:C:T	50	100	1	0.06282
1:173917488:A:G	50	100	1	0.02179
1:173918305:T:C	50	100	1	0.06245
1:173918486:C:T	50	100	1	0.0158
1:173918759:G:A	50	100	1	0.06536
1:173918955:G:A	50	100	1	0.0748
1:173919818:C:T	50	98	1	0.0748
1:173919850:C:T	50	100	1	0.01816
1:173920181:G:A	50	100	0.95	0.01489
1:173920723:T:C	50	100	0.97	0.03359
1:173921514:A:G	50	100	1	0.01561
1:173921901:T:C	50	100	1	0.0256
1:173922038:T:A	50	100	1	0.01561
1:173922093:T:A	50	100	1	0.06282
1:173922178:C:T	50	100	0.98	0.04938
1:173922389:A:G	50	100	1	0.06536
1:173922557:T:C	50	100	1	0.1616
1:173922771:A:G	50	100	1	0.0846
1:173922963:G:A	50	100	0.99	0.2683
1:173923538:A:C	50	100	0.99	0.07008
1:173923567:C:A	50	100	0.97	0.08424
1:173923684:T:C	50	100	1	0.04466
1:173924603:C:T	50	96	0.97	0.01888
1:173924667:T:G	45	100	0.99	0.07407
1:173924704:G:A	49	100	1	0.01344
1:173924727:A:C	50	100	0.93	0.01416
1:173924736:C:G	50	100	0.93	0.01198
1:173924794:G:A	50	100	1	0.061
1:173924797:C:T	50	100	0.84	0.01434
1:173924849:C:T	50	98	0.98	0.0886
1:173924850:G:A	50	96	0.98	0.1068
1:173924851:T:C	50	100	0.98	0.08588
1:173924854:T:G	50	96	0.98	0.0984
1:173924927:C:T	50	96	0.93	0.0354
1:173924984:T:C	50	100	1	0.01707
1:173925012:C:T	50	100	0.99	0.05737
1:173925195:G:A	50	100	1	0.02342
1:173926112:C:T	50	100	1	0.02342
1:173926626:C:T	50	100	1	0.0138
1:173926911:G:A	48	95.8	0.81	0.02233
1:173927177:A:G	50	100	1	0.08152
1:173927503:C:T	50	100	1	0.0748
1:173927516:C:T	50	100	1	0.01089
1:173927923:T:A	50	100	0.93	0.0138
1:173927953:G:A	50	100	0.95	0.02633
1:173928795:G:A	50	100	1	0.0167
1:173929079:C:G	50	100	1	0.05792
1:173929154:G:A	50	100	1	0.08569
1:173929185:A:G	50	100	1	0.02142
1:173929284:G:A	50	100	1	0.01543
1:173929707:A:G	50	100	0.97	0.0118
1:173929801:C:A	44	100	1	0.0354
1:173930063:A:C	50	100	1	0.0935
1:173931212:C:T	50	100	1	0.0138
1:173931780:T:C	50	100	0.98	0.02651
1:173932382:C:T	50	100	1	0.063
1:173932537:T:A	50	100	0.94	0.01344
1:173932643:A:C	50	98	1	0.03486
1:173932688:A:C	50	100	1	0.0354
1:173933384:A:T	50	100	1	0.03649
1:173933585:C:T	50	100	1	0.01434
1:173934252:G:A	50	98	1	0.08551
1:173934816:G:A	50	100	1	0.08551
1:173935746:G:T	50	100	0.98	0.09005
1:173935807:G:C	50	100	1	0.0256
1:173936382:C:T	50	100	1	0.05937
1:173936384:C:T	50	100	1	0.02796
1:173936778:T:A	45	88.9	0.95	0.1373
1:173937431:A:G	50	100	1	0.01289
1:173937797:C:T	50	100	1	0.01906
1:173938672:C:T	50	100	1	0.0187
1:173938980:A:T	50	100	1	0.08715
1:173939296:C:T	50	100	0.98	0.08351
1:173939400:G:C	50	100	1	0.05755
1:173939408:C:G	50	100	1	0.07044
1:173939546:A:G	49	100	1	0.03522
1:173939664:G:A	50	100	1	0.0256
1:173940385:C:T	50	100	1	0.06481
1:173941010:C:T	50	100	1	0.07734
1:173941055:C:T	50	100	1	0.08551
1:173941635:A:G	50	100	1	0.08551
1:173942245:A:C	50	100	1	0.03522
1:173942253:A:T	50	100	1	0.03286
1:173944236:C:G	50	100	1	0.09296
1:173944407:A:G	50	100	1	0.07062
1:173944416:C:T	50	100	1	0.0187
1:173944666:A:G	50	100	1	0.06318
1:173944707:A:G	50	100	1	0.05773
1:173945058:C:A	50	100	0.93	0.01924
1:173945495:G:A	50	100	1	0.05755
1:173945568:A:T	50	100	1	0.03522
1:173945868:C:T	50	100	1	0.03522
1:173946205:C:A	49	100	0.96	0.07698
1:173946771:G:C	49	100	0.92	0.03522
1:173946868:C:A	50	100	1	0.02741
1:173947024:T:C	50	100	1	0.0216
1:173947797:T:C	50	100	1	0.0138
1:173948318:C:A	50	100	1	0.01543
1:173948356:A:C	50	96	0.96	0.09731
1:173948705:C:G	50	100	0.98	0.1147
1:173948731:G:A	50	100	1	0.01543
1:173948841:C:A	50	100	1	0.05084
1:173949087:A:T	49	100	1	0.01961
1:173951546:A:T	50	98	0.99	0.02415
1:173951857:C:T	50	100	1	0.08715
1:173952522:G:C	50	100	1	0.03341
1:173952609:A:G	50	100	1	0.03522
1:173952845:T:C	50	100	1	0.0187
1:173953587:T:A	50	100	1	0.02741
1:173953659:G:A	50	100	1	0.08715
1:173954239:T:C	50	100	1	0.03341
1:173955043:G:A	50	100	1	0.0581
1:173955094:C:T	50	100	1	0.0138
1:173955132:G:A	50	100	0.92	0.0158
1:173955646:A:G	50	100	1	0.04285
1:173955652:T:C	50	100	1	0.02959
1:173955923:G:C	50	100	1	0.06318
1:173956761:A:G	49	100	1	0.05773
1:173957523:T:A	50	100	1	0.08569
1:173957704:G:A	50	100	1	0.01743
1:173958740:G:A	50	100	0.96	0.02197
1:173959653:C:T	50	100	1	0.05955
1:173959912:C:T	50	100	1	0.05937
1:173960005:G:A	50	100	0.97	0.02651
1:173960761:A:G	50	100	1	0.07044
1:173962313:T:C	50	100	1	0.01471
1:173962539:A:C	50	100	1	0.03522
1:173962770:G:C	50	100	1	0.01906
1:173962827:T:A	50	100	1	0.02306
1:173962882:T:A	50	100	1	0.03522
1:173964757:A:T	50	100	0.94	0.02542
1:173964763:C:T	50	100	1	0.05084
1:173965304:T:A	50	100	1	0.07044
1:173965408:T:C	50	100	1	0.05755
1:173965449:G:A	50	96	0.96	0.09786
1:173965911:C:T	50	100	1	0.03359
1:173966003:G:A	50	100	1	0.03522
1:173966371:C:G	50	100	1	0.01452
1:173966724:A:C	49	100	0.93	0.01434
1:173966891:C:T	50	100	1	0.03341
1:173967246:G:A	50	100	1	0.05084
1:173967349:T:C	50	100	1	0.05755
1:173967384:A:G	50	100	1	0.03522
1:173968147:G:T	50	100	1	0.03522
1:173968521:C:A	50	100	1	0.01888
1:173968747:G:A	49	98	0.99	0.05065
1:173968839:T:C	50	100	1	0.01543
1:173968928:G:A	50	100	1	0.01888
1:173969098:C:T	50	100	0.97	0.0118
1:173969135:G:A	50	100	1	0.01561
1:173969412:G:C	50	100	1	0.02142
1:173969671:C:T	50	100	1	0.02542
1:173970591:T:C	50	100	0.92	0.0216
1:173971005:G:A	50	100	1	0.01852
1:173971998:C:T	50	100	1	0.0138
1:173972479:T:C	50	100	0.96	0.02687
1:173973086:T:C	50	100	1	0.06318
1:173974173:C:T	49	100	1	0.01725
1:173974786:T:C	50	100	1	0.05138
1:173975215:C:T	50	100	1	0.01707
1:173977016:G:A	50	100	1	0.01888
1:173977996:C:T	50	100	1	0.02542
1:173978053:G:A	50	100	1	0.1175
1:173978394:G:A	50	100	1	0.07062
1:173978433:T:C	50	100	1	0.05773
1:173978732:C:A	50	100	0.9	0.01906
1:173978784:T:C	50	100	1	0.02142
1:173979475:G:A	50	96	1	0.05955
1:173979593:T:C	50	100	1	0.01452
1:173979617:T:C	50	100	1	0.0256
1:173979658:A:G	50	100	1	0.01561
1:173979747:G:A	50	100	0.96	0.05792
1:173979890:G:A	50	100	1	0.07062
1:173980194:A:G	50	100	0.99	0.272
1:173980478:T:C	50	100	1	0.05773
1:173981883:G:C	50	100	1	0.0138
1:173981890:A:G	50	100	0.95	0.01452
1:173982045:T:C	50	100	1	0.09749
1:173982490:C:T	50	100	1	0.01398
1:173983698:A:G	50	100	0.99	0.1175
1:173984722:G:C	50	100	1	0.1175
1:173985325:G:C	50	100	1	0.02088
1:173986780:T:C	50	100	1	0.09386
1:173987507:T:C	50	100	1	0.0256
1:173988375:T:C	50	100	1	0.05084
1:173988491:T:G	50	100	1	0.05773
1:173988639:A:G	50	100	1	0.05773
1:173988713:G:A	50	100	1	0.08569
1:173988727:G:A	50	100	1	0.08569
1:173989007:C:T	50	100	1	0.05973
1:173989017:T:A	50	100	1	0.02088
1:173989210:T:C	50	100	1	0.03504
1:173989474:C:A	50	100	1	0.02088
1:173989711:T:C	34	100	0.7	0.01507
1:173989757:T:A	49	100	1	0.06318
1:173990021:C:T	50	100	1	0.09768
1:173990204:T:G	50	100	1	0.01253
1:173990578:A:T	49	98	1	0.1167
1:173990671:C:G	50	100	1	0.05755
1:173990944:C:T	50	100	1	0.05973
1:173991500:T:C	50	100	0.99	0.04757
1:173991993:T:C	50	100	1	0.0256
1:173992031:T:G	50	100	1	0.0236
1:173992208:G:C	50	100	1	0.01888
1:173992699:C:G	50	98	0.96	0.06336
1:173992701:G:C	47	93.6	0.87	0.05156
1:173992854:T:C	50	100	1	0.06318
1:173993405:T:C	50	100	1	0.01852
1:173993945:G:A	49	100	0.97	0.03831
1:173994150:G:A	50	98	1	0.02324
1:173994163:G:A	50	100	1	0.07026
1:173994381:G:A	50	100	1	0.02542
1:173994820:A:C	50	100	1	0.08569
1:173995174:A:T	50	100	1	0.01725
1:173995696:A:G	50	100	1	0.02124
1:173996399:C:T	50	100	1	0.03504
1:173996598:T:C	50	100	1	0.03504
1:173996610:G:A	50	100	1	0.01561
1:173996912:T:C	50	100	1	0.05755
1:173997949:C:T	50	100	1	0.06318
1:173997986:T:C	50	100	1	0.02342
1:173998106:G:T	50	100	1	0.01743
1:173998234:A:G	50	100	1	0.07498
1:173998522:A:G	50	100	1	0.02542
1:173998613:T:C	50	100	0.96	0.03794
1:173998812:C:T	50	100	0.91	0.02251
1:173999393:G:A	50	94	0.84	0.108
1:174000095:T:G	50	100	1	0.0138
1:174000196:G:A	50	100	1	0.02088
1:174000229:C:T	50	100	1	0.01126
1:174000931:T:A	50	100	0.92	0.03722
1:174002795:A:G	50	100	0.99	0.01779
1:174003046:T:C	50	100	1	0.08588
1:174003771:C:T	50	100	1	0.05773
1:174004020:T:A	50	100	1	0.03504
1:174004045:A:C	50	100	1	0.05047
1:174004655:A:C	50	96	1	0.01924
1:174004794:A:T	50	100	1	0.05047
1:174004844:C:G	50	100	1	0.03486
1:174004848:G:C	50	100	1	0.01452
1:174005063:C:T	50	100	0.96	0.02179
1:174006499:A:C	50	100	1	0.03504
1:174006545:C:G	50	100	1	0.02941
1:174006801:T:C	50	100	1	0.05773
1:174007251:G:A	50	100	1	0.02088
1:174007851:A:G	50	100	0.99	0.01779
1:174008802:C:T	50	100	1	0.0256
1:174008856:A:G	50	100	1	0.05792
1:174008997:A:G	50	98	0.98	0.05792
1:174010367:C:T	50	100	1	0.02542
1:174010500:G:A	50	100	1	0.08551
1:174012579:C:T	50	100	0.91	0.03558
1:174012613:C:T	50	100	0.98	0.114
1:174013163:T:C	50	100	0.99	0.02505
1:174013723:A:G	50	100	1	0.03504
1:174014525:C:T	50	100	1	0.07044
1:174014686:T:A	50	100	1	0.03341
1:174015219:A:C	50	100	1	0.1176
1:174015412:G:C	50	100	1	0.0158
1:174016153:A:G	50	100	1	0.03341
1:174016875:T:G	50	100	1	0.01725
1:174017804:A:C	50	100	0.9	0.03341
1:174017929:T:C	50	100	1	0.03849
1:174018638:C:T	50	100	0.94	0.02052
1:174018787:A:G	50	100	1	0.02542
1:174019296:G:A	50	100	1	0.03341
1:174020081:C:T	50	100	1	0.05792
1:174020533:T:C	50	100	1	0.05683
1:174020788:G:A	50	100	1	0.05138
1:174023267:G:A	50	100	1	0.02215
1:174023397:G:T	50	100	1	0.05792
1:174023529:C:T	50	100	1	0.07389
1:174024194:G:A	50	100	1	0.01634
1:174024600:C:T	49	100	1	0.0236
1:174025562:T:A	50	100	0.87	0.01634
1:174025658:G:T	50	100	1	0.07625
1:174026023:G:A	50	100	0.99	0.01053
1:174026272:G:A	50	96	0.77	0.01398
1:174026600:A:T	50	100	1	0.07625
1:174027010:G:A	50	100	1	0.05029
1:174027115:C:T	50	100	1	0.01253
1:174027130:T:G	50	100	1	0.07625
1:174028077:A:C	50	100	0.96	0.02179
1:174028270:C:T	50	100	1	0.01598
1:174028338:G:A	50	100	1	0.05011
1:174029350:G:A	50	100	1	0.0236
1:174029777:C:T	48	100	0.95	0.03686
1:174029958:C:A	50	98	0.99	0.03813
1:174030582:C:T	50	100	1	0.05773
1:174030604:T:C	50	100	1	0.05773
1:174032237:G:A	50	100	1	0.01071
1:174033662:C:G	50	100	1	0.09114
1:174034013:G:C	50	100	1	0.09114
1:174034734:C:G	50	100	1	0.02142
1:174035023:G:A	50	100	0.99	0.02451
1:174035869:C:T	50	100	1	0.09877
1:174035890:G:A	50	100	1	0.05047
1:174036959:C:T	50	100	1	0.01253
1:174039714:T:A	50	100	1	0.0138
1:174040914:G:A	50	100	1	0.1149
1:174041104:G:A	50	100	1	0.01398
1:174042155:G:A	50	98	1	0.07171
1:174042161:C:A	50	100	0.78	0.02015
1:174043324:T:C	50	100	1	0.0138
1:174043461:C:T	50	100	1	0.0216
1:174043502:G:A	50	100	1	0.0158
1:174044162:G:A	49	100	1	0.0138
1:174044392:C:T	50	100	1	0.02142
1:174044872:C:A	50	100	1	0.02197
1:174044975:C:T	50	100	1	0.05011
1:174045396:A:G	50	100	1	0.05011
1:174045621:G:A	50	100	1	0.02215
1:174046626:A:G	50	100	1	0.05719
1:174047035:A:G	50	100	0.99	0.2736
1:174047110:T:C	50	100	1	0.0138
1:174047581:C:T	50	100	1	0.05011
1:174047868:T:C	50	100	1	0.02342
1:174048295:T:C	50	100	1	0.02142
1:174049216:A:G	50	100	1	0.0138
1:174049403:G:A	50	100	1	0.01416
1:174049419:C:T	50	100	1	0.02215
1:174050063:C:G	50	100	1	0.1147
1:174050255:C:T	50	100	1	0.05773
1:174050609:T:C	50	100	1	0.05773
1:174050871:C:T	50	100	1	0.05011
1:174052074:G:A	50	100	0.87	0.01416
1:174052528:T:G	50	100	0.96	0.0187
1:174052816:C:T	50	100	1	0.02142
1:174053758:G:A	50	100	0.97	0.01253
1:174053949:T:C	50	100	1	0.05011
1:174054348:T:C	50	100	1	0.0158
1:174055043:C:T	50	100	1	0.05773
1:174055088:G:A	50	100	1	0.0138
1:174055924:G:C	50	100	1	0.272
1:174055925:G:T	50	100	1	0.272
1:174055964:G:T	50	100	1	0.06935
1:174056081:G:C	50	100	1	0.0276
1:174056260:G:C	50	100	1	0.0984
1:174056734:G:C	50	100	1	0.2747
1:174057015:T:A	50	100	0.99	0.08351
1:174057536:A:G	50	100	1	0.0138
1:174058700:A:G	50	100	1	0.02142
1:174058884:G:A	50	100	1	0.2747
1:174058901:A:G	50	100	1	0.0138
1:174059240:C:T	50	100	1	0.02179
1:174059385:G:A	50	100	1	0.0276
1:174060024:T:C	50	100	1	0.02142
1:174060842:T:C	50	100	1	0.07607
1:174060906:A:G	50	100	0.99	0.01416
1:174061119:G:A	50	100	1	0.05011
1:174061643:T:A	50	100	1	0.2747
1:174061670:C:T	50	98	1	0.272
1:174062253:A:C	50	100	0.99	0.272
1:174062396:A:C	50	100	1	0.07153
1:174062848:G:T	50	100	1	0.272
1:174063084:C:A	50	100	1	0.2747
1:174063451:C:T	50	98	0.94	0.02796
1:174064062:A:T	50	100	0.95	0.1153
1:174064646:G:A	50	100	1	0.06681
1:174065500:A:G	50	100	1	0.02142
1:174066571:C:A	50	100	1	0.0138
1:174067601:G:A	50	100	1	0.0167
1:174068477:A:G	50	100	1	0.02142
1:174069148:G:A	50	100	1	0.08315
1:174069541:T:C	50	100	1	0.08315
1:174069922:C:T	50	100	1	0.08315
1:174070084:C:T	50	100	1	0.08515
1:174070264:C:T	49	100	1	0.06663
1:174070756:A:G	50	100	0.99	0.01398
1:174070846:A:G	50	100	1	0.08333
1:174070972:G:A	50	100	1	0.02015
1:174071456:C:T	50	100	1	0.07135
1:174071994:C:A	50	100	0.99	0.01525
1:174072429:C:G	50	100	1	0.1127
1:174072444:T:C	50	100	1	0.01253
1:174073931:C:T	50	100	1	0.01616
1:174074139:G:A	50	100	1	0.01634
1:174074342:G:A	50	100	1	0.08315
1:174075138:A:G	50	100	0.99	0.08624
1:174076622:C:A	49	100	1	0.04394
1:174076851:C:T	50	100	1	0.04847
1:174077201:A:G	50	100	1	0.0719
1:174077398:C:T	50	100	0.96	0.01489
1:174079211:A:G	50	100	0.94	0.01525
1:174079508:C:T	50	100	1	0.2667
1:174080152:T:C	50	100	1	0.04847
1:174080239:C:T	50	100	0.99	0.01779
1:174080447:C:G	50	100	1	0.2694
1:174080740:G:C	50	100	1	0.01434
1:174080810:G:A	50	100	1	0.07861
1:174081285:A:G	50	100	1	0.2667
1:174081529:A:G	50	100	1	0.4172
1:174082242:A:G	50	100	1	0.04847
1:174082434:C:T	50	100	0.98	0.05683
1:174082857:C:A	50	100	1	0.02142
1:174083085:C:T	50	100	0.99	0.07879
1:174083146:G:A	50	100	1	0.2667
1:174083206:G:A	50	100	1	0.01398
1:174084176:C:G	50	100	1	0.01525
1:174085103:C:T	50	100	1	0.2667
1:174087000:G:A	50	98	1	0.07825
1:174087210:A:G	50	100	0.98	0.03232
1:174087275:G:A	50	100	1	0.01543
1:174088238:G:A	50	100	0.97	0.05792
1:174088488:C:T	50	100	1	0.4323
1:174088734:C:T	50	100	1	0.07825
1:174089454:A:G	50	100	1	0.2333
1:174089905:A:G	50	100	1	0.4172
1:174090384:G:C	50	100	1	0.4325
1:174090455:C:T	50	100	0.83	0.01216
1:174090499:C:T	50	100	1	0.02015
1:174090876:A:G	50	100	1	0.3132
1:174090924:A:G	50	100	1	0.4325
1:174091159:T:C	50	100	0.99	0.01053
1:174091260:C:T	50	100	1	0.01471
1:174091679:G:A	50	100	1	0.01852
1:174092706:A:C	49	100	1	0.2544
1:174093234:C:T	50	100	1	0.3128
1:174093603:G:T	50	100	1	0.05156
1:174093773:T:C	50	100	1	0.4325
1:174093863:G:A	50	100	1	0.2333
1:174094134:C:T	50	100	1	0.01471
1:174094380:G:T	50	98	1	0.07952
1:174094508:A:G	50	100	1	0.05737
1:174094515:A:G	50	100	1	0.08007
1:174095016:G:A	50	98	0.99	0.1038
1:174095077:C:T	50	100	1	0.3128
1:174095343:T:A	50	100	1	0.4198
1:174095422:G:A	50	100	1	0.09822
1:174096051:T:C	50	100	1	0.01471
1:174096445:A:T	50	100	1	0.07843
1:174096823:C:T	50	100	1	0.3351
1:174097326:C:G	50	100	1	0.04412
1:174097622:T:A	50	100	1	0.3586
1:174097809:C:T	50	100	1	0.4326
1:174098399:T:C	50	100	0.99	0.01053
1:174098911:G:A	50	100	1	0.4325
1:174099231:C:T	50	100	1	0.313
1:174099538:T:G	50	100	1	0.01253
1:174099675:T:A	50	98	1	0.2333
1:174099791:G:A	50	100	1	0.4325
1:174100077:G:A	50	100	1	0.07843
1:174100283:C:T	50	100	1	0.4172
1:174100727:A:C	50	100	1	0.01253
1:174100843:T:C	50	100	1	0.4325
1:174101876:A:G	50	100	0.99	0.08025
1:174102009:C:T	50	100	1	0.07861
1:174102279:G:T	50	100	1	0.04847
1:174102505:G:A	50	100	1	0.2119
1:174102550:C:T	50	100	1	0.02251
1:174102891:C:T	50	100	1	0.04394
1:174103065:A:G	50	100	0.99	0.4199
1:174103252:C:T	50	100	1	0.01434
1:174103324:C:T	50	100	1	0.01471
1:174103361:T:C	50	100	0.99	0.07898
1:174103404:A:G	50	100	0.99	0.03322
1:174103407:C:T	50	100	1	0.02052
1:174104002:T:G	50	100	1	0.01471
1:174105284:G:A	50	100	1	0.01434
1:174105378:A:G	50	100	1	0.02469
1:174106164:C:T	50	100	1	0.2525
1:174106359:T:A	50	100	1	0.01089
1:174106480:A:T	50	100	1	0.2351
1:174106636:C:T	50	100	1	0.2527
1:174106786:T:G	50	100	1	0.4325
1:174106787:T:C	50	100	1	0.4325
1:174106908:C:T	50	100	1	0.02778
1:174107185:G:C	50	100	1	0.2346
1:174107337:G:A	50	100	1	0.05792
1:174107439:T:G	50	100	1	0.2351
1:174107539:C:T	50	100	0.99	0.07752
1:174107603:T:C	50	100	1	0.01507
1:174107629:A:G	50	100	1	0.2729
1:174107726:G:C	50	100	1	0.4325
1:174108029:A:C	50	100	1	0.02033
1:174108263:A:G	50	100	1	0.0768
1:174108897:A:G	50	100	1	0.01725
1:174109279:G:A	50	100	1	0.4325
1:174109351:G:C	50	100	1	0.01253
1:174109407:C:G	50	100	1	0.04847
1:174109722:T:C	50	100	1	0.4325
1:174109789:G:C	50	100	1	0.0768
1:174110158:C:T	50	100	1	0.1739
1:174110315:T:C	50	100	1	0.2001
1:174110446:A:T	50	100	1	0.4325
1:174110447:A:G	50	100	1	0.4325
1:174110562:C:G	50	100	1	0.4325
1:174110609:A:G	50	100	1	0.02124
1:174111025:T:A	50	100	1	0.05792
1:174111759:T:G	50	100	0.99	0.315
1:174111910:C:T	50	100	1	0.2525
1:174112134:G:A	50	100	1	0.0768
1:174114201:T:C	50	100	1	0.1739
1:174114330:G:T	50	100	1	0.2351
1:174114966:G:A	50	100	1	0.4323
1:174115013:C:T	50	100	1	0.04847
1:174115475:C:G	50	100	1	0.02142
1:174115504:C:A	50	100	1	0.2349
1:174115562:T:C	50	98	1	0.0768
1:174115765:T:A	50	100	1	0.04847
1:174115932:G:A	50	100	1	0.01416
1:174116846:T:C	50	100	0.97	0.0463
1:174116855:G:A	50	100	0.96	0.1147
1:174117154:C:T	50	100	1	0.4323
1:174117866:C:T	50	100	1	0.02905
1:174118444:A:G	50	100	1	0.1017
1:174118509:G:A	50	100	0.99	0.06826
1:174118986:C:T	50	100	1	0.3148
1:174119016:C:A	50	100	1	0.05792
1:174119220:T:C	50	100	1	0.04375
1:174119317:C:T	50	100	1	0.01434
1:174119393:A:T	50	100	1	0.01271
1:174119419:A:G	50	100	1	0.05683
1:174119548:T:C	50	100	1	0.2351
1:174120020:T:C	50	100	1	0.3152
1:174120909:C:T	50	100	1	0.315
1:174121911:T:C	50	100	1	0.02741
1:174122905:G:A	50	100	1	0.01271
1:174123364:T:C	50	100	1	0.01253
1:174123372:C:T	50	100	0.99	0.2725
1:174124183:G:A	50	100	1	0.04847
1:174124699:T:G	50	100	1	0.4323
1:174124854:C:T	50	100	0.97	0.0256
1:174125295:G:A	50	100	1	0.3152
1:174125575:G:C	50	100	1	0.07898
1:174125889:C:A	50	100	1	0.01924
1:174125910:T:C	50	100	1	0.01253
1:174126132:A:G	50	100	1	0.315
1:174126707:T:G	50	100	1	0.2353
1:174127187:G:T	50	100	1	0.02142
1:174127193:T:C	50	100	1	0.2351
1:174127216:C:T	50	100	1	0.2351
1:174127372:G:A	50	100	1	0.1017
1:174127524:G:A	50	100	1	0.2351
1:174127600:G:A	50	100	1	0.1737
1:174127631:A:G	50	100	1	0.315
1:174127931:C:G	50	100	1	0.07698
1:174128144:A:C	50	100	1	0.01434
1:174128685:T:C	50	100	1	0.01271
1:174128714:T:A	50	100	1	0.01416
1:174128849:A:G	50	100	1	0.07208
1:174129167:A:G	50	100	1	0.01452
1:174129361:G:A	50	100	1	0.02033
1:174129854:G:T	50	100	0.91	0.01434
1:174130602:T:G	50	100	0.97	0.0463
1:174131037:C:T	50	100	1	0.02142
1:174132166:A:G	50	100	1	0.0207
1:174132493:G:A	50	100	1	0.0768
1:174132512:C:T	50	100	1	0.02179
1:174132729:C:T	50	100	1	0.315
1:174132776:G:C	50	100	1	0.01271
1:174133461:G:A	50	100	1	0.1737
1:174133685:C:G	50	100	1	0.02778
1:174134020:C:G	50	100	1	0.07698
1:174134242:A:G	50	100	1	0.07571
1:174134264:G:A	50	100	1	0.3148
1:174134297:T:C	50	98	1	0.01325
1:174134358:C:A	50	100	1	0.0768
1:174134368:A:G	50	98	1	0.3148
1:174134604:A:G	50	100	1	0.0768
1:174134898:G:A	49	100	1	0.0768
1:174134962:C:G	50	98	0.98	0.07988
1:174135018:C:T	50	98	1	0.0797
1:174135385:T:G	50	100	1	0.2349
1:174135473:A:T	50	100	1	0.3148
1:174135605:G:A	50	100	1	0.4891
1:174136304:A:G	49	100	0.85	0.01888
1:174136617:A:G	50	100	1	0.0581
1:174138555:G:A	50	100	1	0.3152
1:174138752:T:A	50	100	1	0.2353
1:174139550:T:C	50	100	1	0.01452
1:174139835:G:T	50	100	1	0.01416
1:174140045:G:A	50	100	1	0.0216
1:174141266:T:C	50	100	0.8	0.02687
1:174141729:G:A	50	100	0.99	0.1737
1:174141977:C:T	50	94	1	0.4199
1:174142045:C:A	43	81.4	0.96	0.08315
1:174142105:C:A	50	100	0.94	0.02687
1:174142506:A:T	50	100	1	0.02233
1:174143493:T:C	50	100	1	0.01434
1:174143612:C:T	50	98	1	0.0797
1:174144015:G:A	50	100	1	0.02869
1:174144078:C:T	50	100	1	0.02469
1:174144204:C:T	50	100	1	0.3152
1:174144237:A:G	50	100	1	0.3152
1:174144270:A:G	50	100	1	0.4323
1:174144554:T:C	50	100	1	0.3154
1:174144961:C:T	50	100	1	0.05792
1:174145025:A:T	50	98	1	0.07934
1:174145735:G:A	50	100	0.99	0.2721
1:174147434:C:G	50	100	1	0.2353
1:174148027:T:C	50	100	1	0.05792
1:174148051:A:G	50	100	1	0.3152
1:174148582:C:T	50	100	0.9	0.0216
1:174148785:G:A	46	95.7	1	0.07952
1:174148871:C:A	50	100	1	0.01271
1:174148972:C:G	50	100	0.99	0.0768
1:174149133:G:C	50	100	1	0.4323
1:174149305:G:A	50	100	0.98	0.04829
1:174149316:A:G	50	100	1	0.05792
1:174149572:C:T	50	100	1	0.3181
1:174149664:T:C	50	100	0.8	0.01761
1:174149900:G:A	50	100	1	0.4323
1:174150299:G:T	50	100	1	0.02142
1:174150682:G:A	50	100	1	0.2355
1:174151296:A:G	50	100	0.99	0.3183
1:174152180:G:A	50	100	1	0.3152
1:174152782:T:C	50	100	1	0.3154
1:174152950:G:C	50	100	0.99	0.173
1:174153184:A:G	49	100	1	0.01434
1:174153514:A:G	50	100	1	0.01434
1:174154341:T:C	50	100	1	0.01471
1:174154482:T:G	50	100	1	0.07571
1:174154860:C:T	50	98	0.99	0.0768
1:174154869:T:C	50	100	1	0.01253
1:174155229:A:T	50	100	0.85	0.01071
1:174156218:A:G	49	100	1	0.01434
1:174157604:C:A	50	100	0.94	0.07516
1:174157631:T:G	50	100	1	0.01452
1:174157884:T:A	50	100	1	0.4499
1:174158905:T:C	50	100	0.98	0.1146
1:174159002:C:A	50	100	1	0.3161
1:174159190:G:C	50	100	1	0.07716
1:174159266:C:T	50	100	1	0.0679
1:174159297:C:T	50	100	1	0.02124
1:174159319:G:T	50	100	1	0.05773
1:174159856:A:G	50	100	1	0.4176
1:174160012:C:T	50	100	0.97	0.01906
1:174160041:C:A	50	100	1	0.01162
1:174160093:C:A	50	100	1	0.07716
1:174160642:T:G	50	98	1	0.01452
1:174160821:T:C	50	100	1	0.02741
1:174161048:A:G	50	100	1	0.05755
1:174161296:G:C	50	100	1	0.05792
1:174161478:G:A	50	100	1	0.05773
1:174161544:A:T	50	100	1	0.01253
1:174163056:G:A	50	100	1	0.01253
1:174163870:A:G	50	100	0.99	0.01253
1:174164113:C:T	50	100	1	0.02832
1:174164156:T:C	50	100	1	0.02124
1:174164189:A:G	50	100	1	0.05574
1:174164821:C:T	50	100	1	0.07716
1:174165750:C:T	50	100	0.97	0.01253
1:174166078:G:A	50	100	1	0.3168
1:174166437:G:A	50	100	1	0.2367
1:174166749:C:A	50	100	1	0.01253
1:174167236:A:C	50	100	1	0.3183
1:174167377:G:A	50	100	1	0.01489
1:174168135:T:C	50	100	1	0.3172
1:174168299:A:C	50	100	1	0.01253
1:174169373:C:T	50	100	1	0.2369
1:174169876:G:A	49	100	1	0.3168
1:174170631:C:T	49	100	1	0.01452
1:174171068:A:G	50	100	1	0.07879
1:174171090:G:C	49	100	1	0.2367
1:174171468:T:C	50	100	1	0.07898
1:174171862:A:G	50	98	1	0.2366
1:174172092:T:G	50	100	1	0.09822
1:174172214:G:A	50	98	0.98	0.226
1:174172216:G:A	49	98	0.98	0.2415
1:174172218:A:G	49	98	0.95	0.0728
1:174172615:T:C	50	100	0.98	0.0256
1:174172999:G:A	50	100	1	0.3166
1:174173255:C:T	50	100	1	0.0276
1:174173291:C:T	50	100	1	0.01598
1:174174372:T:G	50	100	0.99	0.04684
1:174174636:C:T	50	100	1	0.07643
1:174174924:C:T	50	100	1	0.01906
1:174174938:C:G	50	100	1	0.04684
1:174175009:A:C	50	100	0.98	0.01198
1:174175130:A:G	50	100	1	0.0679
1:174175545:T:C	50	98	1	0.3166
1:174175617:C:T	50	100	1	0.04684
1:174175955:A:G	50	100	1	0.02142
1:174175971:C:A	50	100	1	0.01307
1:174176206:G:A	50	98	1	0.2364
1:174176323:A:C	50	98	1	0.2404
1:174176741:A:T	46	82.6	0.82	0.0866
1:174177433:C:G	50	100	1	0.01253
1:174177518:A:C	50	98	1	0.4179
1:174177802:G:C	50	100	1	0.05755
1:174178336:C:G	50	100	1	0.05755
1:174178337:G:T	50	100	1	0.05755
1:174178378:G:A	50	98	1	0.411
1:174178465:A:G	50	98	0.99	0.3164
1:174178688:T:C	50	100	1	0.01434
1:174178848:G:A	50	98	1	0.3168
1:174179119:A:C	50	100	1	0.02741
1:174179179:T:G	50	100	0.98	0.03377
1:174179228:T:C	50	100	1	0.07716
1:174179334:A:G	50	100	1	0.02869
1:174179346:C:T	50	96	1	0.2391
1:174180086:C:T	50	100	1	0.05338
1:174180153:T:C	50	100	1	0.07716
1:174180224:A:T	50	100	1	0.3166
1:174180326:C:T	50	100	0.99	0.3172
1:174180403:T:G	50	100	1	0.3166
1:174180620:A:G	50	100	1	0.0138
1:174180977:A:C	50	100	1	0.3152
1:174181040:T:C	50	100	0.99	0.02869
1:174181340:C:T	49	87.8	0.99	0.2689
1:174181575:G:C	50	100	1	0.0679
1:174181712:T:C	50	100	1	0.4392
1:174182009:A:G	50	100	1	0.0443
1:174182237:A:G	50	98	1	0.01434
1:174183338:T:C	50	100	1	0.4392
1:174183550:A:G	50	100	1	0.4179
1:174183765:A:G	50	100	1	0.01144
1:174184032:A:G	50	100	1	0.3164
1:174184082:T:G	50	100	1	0.01398
1:174184146:T:C	50	100	0.99	0.3181
1:174184581:T:A	50	100	1	0.01398
1:174184922:A:G	50	100	1	0.01452
1:174184976:G:A	50	100	0.99	0.01797
1:174185007:G:C	50	100	1	0.07716
1:174185933:C:T	50	100	1	0.07879
1:174185943:C:A	50	100	1	0.3168
1:174186058:C:T	50	100	1	0.01289
1:174186394:T:C	50	100	1	0.01253
1:174187596:A:C	50	100	1	0.07716
1:174188696:G:A	50	100	1	0.4181
1:174189002:G:A	50	100	1	0.3164
1:174189693:A:T	50	100	1	0.05755
1:174189718:T:C	50	100	1	0.4181
1:174189975:G:C	50	100	1	0.3164
1:174190152:A:C	50	100	1	0.05755
1:174190171:C:T	50	100	0.98	0.03359
1:174191205:C:T	50	100	1	0.07643
1:174191901:A:G	50	98	1	0.2389
1:174192292:G:A	50	100	1	0.4183
1:174192886:C:T	50	100	1	0.02124
1:174193116:G:A	50	100	1	0.01398
1:174193138:T:C	50	100	1	0.01271
1:174193259:C:T	50	100	1	0.07752
1:174194821:C:T	50	100	1	0.07643
1:174195303:A:G	50	100	1	0.07643
1:174195464:C:T	49	100	1	0.2362
1:174195483:A:G	50	100	1	0.01452
1:174195510:G:C	50	100	0.96	0.03958
1:174195697:C:T	47	83	0.83	0.1416
1:174195753:C:T	49	98	0.89	0.01525
1:174195757:T:C	50	98	0.91	0.01344
1:174195769:C:T	50	98	0.62	0.02251
1:174195776:C:T	50	100	0.68	0.01035
1:174195914:C:T	50	98	1	0.3164
1:174196426:G:A	49	100	1	0.01489
1:174196471:G:A	50	100	1	0.04684
1:174196530:C:G	50	100	1	0.1009
1:174197271:T:A	50	100	1	0.01253
1:174197337:A:G	50	100	1	0.01489
1:174197732:G:A	50	100	1	0.07716
1:174197841:C:A	50	100	1	0.01398
1:174199667:G:T	50	100	1	0.4886
1:174200481:A:G	50	100	1	0.3192
1:174200867:T:C	50	100	1	0.4855
1:174200894:A:G	50	100	0.97	0.01307
1:174201203:T:C	49	100	1	0.4181
1:174201833:A:G	46	93.5	1	0.4414
1:174201973:A:G	50	100	1	0.02142
1:174202191:G:T	50	100	0.98	0.03395
1:174202477:C:T	50	100	1	0.01289
1:174202679:G:T	50	100	0.98	0.07843
1:174203246:T:C	50	100	1	0.4105
1:174203259:G:A	50	100	1	0.01398
1:174203321:C:G	50	100	1	0.05755
1:174203360:A:G	50	100	1	0.0138
1:174203582:C:T	50	100	1	0.05755
1:174204093:G:A	50	100	1	0.1009
1:174204235:G:A	50	100	1	0.01398
1:174204737:G:A	50	100	1	0.01616
1:174204753:G:C	50	100	1	0.07716
1:174204917:A:C	50	100	1	0.3164
1:174204994:G:A	50	100	1	0.07716
1:174205721:A:C	50	100	1	0.04866
1:174206296:C:T	50	100	1	0.02142
1:174206702:G:C	50	100	1	0.05755
1:174206741:C:T	50	100	1	0.02106
1:174207191:G:C	50	100	1	0.01489
1:174207225:A:G	50	100	1	0.4394
1:174207356:G:C	50	100	0.98	0.03177
1:174207785:T:C	50	100	1	0.1011
1:174209336:G:C	50	100	1	0.01271
1:174209730:G:A	50	100	1	0.02269
1:174209906:A:T	50	100	1	0.02269
1:174209988:G:A	50	100	1	0.01434
1:174210205:C:T	50	96	1	0.3154
1:174210658:G:T	50	100	1	0.02142
1:174210881:C:T	50	100	1	0.01271
1:174211193:A:G	50	100	1	0.05755
1:174211677:A:G	50	100	1	0.061
1:174211845:A:G	50	100	1	0.02723
1:174211870:T:C	50	100	1	0.02869
1:174212218:G:A	50	100	1	0.4105
1:174212747:C:T	50	100	1	0.4887
1:174213683:C:A	50	100	0.98	0.07879
1:174213771:C:T	50	100	1	0.3152
1:174214069:A:G	50	100	1	0.01471
1:174214142:A:G	50	100	1	0.07716
1:174214501:G:A	50	100	1	0.02723
1:174214560:G:A	50	100	1	0.1013
1:174214620:A:G	50	100	0.99	0.1031
1:174215470:T:A	49	95.9	0.99	0.3148
1:174216013:T:C	50	100	1	0.07716
1:174217276:G:A	50	100	1	0.01253
1:174217638:T:C	50	100	1	0.01253
1:174217695:G:A	50	100	1	0.04866
1:174217883:A:G	50	100	1	0.01253
1:174218299:A:G	50	100	1	0.07716
1:174219147:G:A	50	100	1	0.3159
1:174220023:A:T	50	100	1	0.01253
1:174220131:T:C	50	100	1	0.4864
1:174220266:T:G	50	100	1	0.3152
1:174221607:G:A	50	100	1	0.04684
1:174222556:T:C	50	100	1	0.4394
1:174222767:G:A	50	100	1	0.01398
1:174222792:T:C	50	100	1	0.0216
1:174222996:G:A	50	100	1	0.01289
1:174223079:C:G	50	100	0.93	0.04339
1:174223232:C:T	49	100	1	0.01652
1:174223322:A:G	48	93.8	1	0.2362
1:174223555:A:G	50	100	0.87	0.01434
1:174223973:G:T	50	98	1	0.3154
1:174223982:G:A	50	100	0.99	0.05755
1:174224346:A:G	50	100	1	0.01398
1:174224564:T:C	50	100	1	0.4103
1:174226003:C:T	50	100	1	0.07861
1:174226421:C:T	50	100	1	0.01561
1:174226491:A:G	50	100	0.99	0.1051
1:174226736:T:C	50	100	1	0.01489
1:174226749:C:T	50	100	1	0.02723
1:174226782:A:T	50	100	0.96	0.1147
1:174226923:C:G	50	100	1	0.3159
1:174228270:A:G	50	100	1	0.4394
1:174228663:C:T	50	100	1	0.04684
1:174229201:G:A	50	100	1	0.05773
1:174229622:G:A	50	100	1	0.2362
1:174229765:A:C	49	100	1	0.4103
1:174230437:C:T	50	100	1	0.01434
1:174230438:G:A	50	100	1	0.4103
1:174230729:G:A	50	100	1	0.01489
1:174231726:C:A	50	100	1	0.07698
1:174231910:T:C	50	100	0.98	0.02741
1:174232199:C:T	50	100	0.99	0.05773
1:174232346:G:A	49	100	1	0.01253
1:174232357:C:T	50	100	1	0.2362
1:174232434:G:A	49	100	0.99	0.01779
1:174232776:T:A	49	98	0.99	0.2889
1:174232900:C:T	44	100	0.88	0.01035
1:174233081:T:C	50	100	1	0.236
1:174233590:T:C	49	100	0.97	0.04012
1:174233666:T:C	49	100	0.93	0.06427
1:174234490:T:G	50	100	0.92	0.02651
1:174234717:C:T	50	96	0.98	0.2367
1:174234783:G:T	48	93.8	1	0.3146
1:174235093:C:G	44	90.9	1	0.3146
1:174235358:G:A	49	100	0.99	0.09713
1:174235437:G:A	36	97.2	0.98	0.05955
1:174236465:T:G	49	98	1	0.01598
1:174236691:A:C	47	100	0.93	0.09041
1:174236885:T:G	43	100	1	0.02832
1:174236990:T:C	48	95.8	0.96	0.07698
1:174238004:A:G	50	100	0.99	0.01616
1:174238177:T:G	50	100	1	0.3146
1:174238247:G:A	50	98	0.82	0.02324
1:174238340:A:G	50	100	1	0.04321
1:174238485:T:C	50	100	0.76	0.02923
1:174238622:C:G	48	93.8	1	0.4503
1:174238740:T:C	42	88.1	1	0.4092
1:174238810:C:T	50	100	1	0.3132
1:174238812:G:T	50	100	0.99	0.01271
1:174238849:G:A	50	100	0.99	0.2015
1:174239025:G:A	50	98	1	0.02796
1:174239038:T:C	50	100	1	0.4372
1:174239115:C:A	50	98	1	0.3152
1:174239134:C:G	50	98	1	0.3152
1:174239180:T:C	50	100	0.99	0.01561
1:174239191:C:G	50	100	0.97	0.01452
1:174239204:G:A	50	100	1	0.01997
1:174239234:C:G	50	100	1	0.02033
1:174240321:A:G	50	100	1	0.01743
1:174240406:C:T	50	100	1	0.07716
1:174240514:T:C	50	100	1	0.3159
1:174240610:T:C	50	100	1	0.02832
1:174240626:G:A	50	100	1	0.02088
1:174240771:T:C	50	100	1	0.4884
1:174240840:C:T	50	100	1	0.3146
1:174241402:A:T	49	100	0.9	0.01616
1:174241772:G:A	50	100	1	0.02542
1:174242527:A:G	50	100	1	0.01271
1:174243087:G:A	50	100	1	0.01743
1:174243435:C:T	50	100	1	0.05792
1:174243623:G:A	50	98	1	0.4392
1:174244110:C:T	50	100	1	0.02052
1:174244432:T:C	50	100	1	0.04684
1:174245036:T:C	50	100	1	0.05792
1:174245296:T:C	50	100	0.98	0.06808
1:174245676:C:G	50	100	0.82	0.02324
1:174245713:A:G	50	100	0.97	0.05792
1:174245718:C:T	50	100	1	0.3154
1:174245864:G:A	50	100	1	0.04339
1:174245881:C:T	50	100	1	0.03177
1:174246720:A:G	50	100	1	0.01888
1:174247026:T:G	50	100	1	0.3161
1:174247471:A:G	50	100	1	0.01253
1:174247553:T:C	50	100	1	0.3161
1:174247638:C:T	50	100	1	0.05792
1:174247794:C:G	50	100	1	0.02015
1:174248168:T:A	50	100	1	0.01271
1:174248420:T:A	50	100	1	0.1529
1:174248972:G:T	50	100	1	0.2362
1:174249434:T:C	50	100	1	0.4882
1:174249682:G:A	50	100	1	0.315
1:174249806:C:T	50	100	1	0.315
1:174249917:C:G	50	100	1	0.01489
1:174250094:G:A	50	100	1	0.01398
1:174250260:A:G	50	100	1	0.04684
1:174250343:C:T	50	100	1	0.04884
1:174250586:A:G	50	100	1	0.07716
1:174250661:G:T	50	100	1	0.05792
1:174250993:G:C	50	100	1	0.05792
1:174251081:G:A	50	100	1	0.05792
1:174251404:G:C	50	100	1	0.04684
1:174251602:A:G	49	100	1	0.3163
1:174251916:A:T	49	98	1	0.2362
1:174252162:T:C	50	100	1	0.04684
1:174252322:T:C	50	100	1	0.1351
1:174252714:A:C	50	100	1	0.01489
1:174253567:A:G	50	100	1	0.01253
1:174253637:G:C	50	100	1	0.3164
1:174254096:T:A	50	100	1	0.3164
1:174254290:A:G	50	100	1	0.07716
1:174254355:T:C	50	100	0.97	0.01071
1:174254704:A:G	50	100	1	0.3164
1:174254760:C:T	50	98	1	0.06863
1:174255255:G:A	50	100	1	0.02778
1:174255856:G:C	50	100	1	0.4395
1:174255911:G:A	50	100	1	0.2364
1:174256097:A:T	50	100	1	0.3166
1:174256310:A:G	50	100	0.94	0.09187
1:174256352:A:G	50	100	1	0.07716
1:174256553:C:A	50	100	1	0.07716
1:174257228:A:C	50	100	1	0.05755
1:174257245:G:A	50	100	1	0.05755
1:174258295:T:C	49	100	0.98	0.236
1:174258301:G:A	50	98	0.98	0.07934
1:174258459:T:C	50	100	1	0.07807
1:174259545:A:G	50	100	1	0.07716
1:174259595:T:C	50	100	1	0.05773
1:174260079:C:T	50	100	1	0.01489
1:174260925:C:T	50	100	1	0.01888
1:174261017:C:G	50	100	1	0.09368
1:174261160:C:T	50	100	1	0.01416
1:174261331:A:G	50	100	1	0.4188
1:174261756:C:T	50	100	1	0.05773
1:174262147:G:A	50	100	0.95	0.08969
1:174262818:C:T	50	100	1	0.02197
1:174262992:T:G	50	100	0.98	0.3083
1:174263093:C:G	50	100	1	0.04666
1:174263595:A:G	50	100	1	0.01398
1:174264172:C:T	49	100	0.99	0.419
1:174264380:A:G	50	100	1	0.07716
1:174264443:T:G	50	96	0.98	0.07879
1:174264917:C:T	50	100	1	0.02741
1:174265226:C:T	50	98	0.99	0.303
1:174266044:C:T	50	100	1	0.07716
1:174267579:G:A	50	100	1	0.05755
1:174267936:C:T	50	100	0.75	0.01271
1:174268305:T:C	50	98	0.99	0.3017
1:174268472:G:C	50	100	1	0.0207
1:174268774:T:G	50	100	1	0.01924
1:174269648:C:T	50	100	1	0.2397
1:174269808:C:G	50	98	1	0.3014
1:174270241:T:C	50	100	0.96	0.02741
1:174270459:G:A	50	100	1	0.05773
1:174270626:C:A	50	98	0.99	0.05192
1:174270719:T:A	50	100	1	0.07716
1:174272027:G:C	50	100	1	0.4198
1:174273333:G:T	50	100	1	0.03577
1:174273458:A:T	50	100	1	0.05192
1:174273667:G:A	50	100	1	0.433
1:174274871:A:T	50	100	1	0.0463
1:174275285:G:C	50	100	1	0.05773
1:174275482:A:G	50	100	1	0.05011
1:174275576:C:T	50	100	0.74	0.01616
1:174276140:T:C	50	100	1	0.2418
1:174277574:C:A	50	100	1	0.4406
1:174277772:G:T	50	100	1	0.01271
1:174279651:A:G	50	100	0.99	0.08152
1:174280848:G:A	50	100	1	0.07789
1:174280968:C:T	50	100	1	0.01888
1:174280981:A:G	50	100	0.82	0.02324
1:174282054:A:G	50	100	1	0.2413
1:174282537:A:C	50	100	1	0.03395
1:174283181:T:A	50	100	0.97	0.02088
1:174283505:G:T	50	90	1	0.455
1:174284311:T:G	50	100	1	0.07771
1:174284513:G:A	50	100	1	0.2413
1:174285294:G:A	50	100	1	0.02197
1:174285450:C:T	50	100	1	0.3032
1:174285899:C:T	50	100	0.99	0.2741
1:174286665:T:C	50	100	1	0.1135
1:174287222:A:G	50	100	1	0.07771
1:174287367:C:T	50	100	1	0.0463
1:174287503:G:A	50	100	1	0.07789
1:174287580:T:C	50	100	1	0.07789
1:174288258:A:G	50	100	1	0.05773
1:174288695:G:A	50	100	1	0.3032
1:174288820:G:A	50	100	1	0.05011
1:174289739:G:A	50	100	1	0.4406
1:174289943:G:A	50	100	1	0.4406
1:174291196:T:G	50	100	1	0.05301
1:174291266:T:A	50	100	1	0.04121
1:174291705:A:G	50	100	1	0.0463
1:174291767:G:A	50	100	0.96	0.09041
1:174291870:C:T	50	100	1	0.05211
1:174292768:A:G	50	100	1	0.0138
1:174293079:G:A	50	100	1	0.0532
1:174295959:A:G	50	100	1	0.01906
1:174296153:A:G	50	100	1	0.433
1:174296285:G:A	50	100	1	0.09822
1:174297504:C:T	50	100	1	0.4408
1:174297683:G:A	50	100	1	0.02269
1:174298488:C:A	50	100	1	0.04575
1:174298696:T:C	50	100	1	0.0138
1:174299064:G:A	50	100	1	0.2936
1:174299501:T:G	50	100	1	0.02596
1:174299830:T:C	50	100	1	0.04593
1:174300567:C:T	50	100	1	0.02269
1:174300646:C:T	50	100	1	0.01616
1:174300822:C:T	50	100	1	0.3034
1:174300823:G:A	50	100	1	0.02215
1:174300872:A:G	50	100	1	0.07752
1:174300894:G:T	50	100	1	0.01434
1:174301278:G:T	50	100	1	0.06718
1:174301360:C:T	50	100	1	0.02142
1:174301582:C:T	50	100	1	0.2155
1:174301994:G:A	50	100	1	0.07752
1:174302167:T:G	50	100	1	0.433
1:174302218:C:T	50	100	1	0.01271
1:174302481:T:C	50	100	0.98	0.2413
1:174303087:G:C	49	100	1	0.4412
1:174303241:C:T	50	100	1	0.07752
1:174303866:T:C	50	100	1	0.07825
1:174303905:A:G	50	100	1	0.02596
1:174303959:G:A	50	100	1	0.04847
1:174304301:T:G	50	100	1	0.2936
1:174304532:A:G	50	100	0.96	0.02106
1:174304924:A:G	50	100	1	0.3195
1:174304927:A:G	50	100	1	0.01107
1:174305211:T:G	50	100	1	0.3195
1:174305666:G:A	50	100	1	0.01471
1:174305777:T:A	50	100	0.98	0.07771
1:174306124:G:A	50	98	1	0.4421
1:174306286:T:G	50	100	1	0.01688
1:174306296:G:T	50	100	1	0.04067
1:174306614:T:C	50	100	1	0.03359
1:174306627:C:T	50	100	1	0.0463
1:174306699:T:C	50	100	1	0.3195
1:174306731:T:C	50	100	0.9	0.01779
1:174307182:T:C	50	100	1	0.3195
1:174307231:T:C	50	100	1	0.05773
1:174307568:G:A	50	100	1	0.3034
1:174307926:A:T	50	100	1	0.3034
1:174308216:G:A	50	100	1	0.07662
1:174308304:G:A	50	100	0.98	0.07698
1:174309462:C:G	50	100	0.96	0.0138
1:174310018:T:C	50	100	1	0.07807
1:174310037:A:T	50	100	0.98	0.0276
1:174310164:G:A	50	100	1	0.03395
1:174310732:A:G	50	100	1	0.02614
1:174311135:T:C	50	100	1	0.05773
1:174312178:A:G	50	100	1	0.3195
1:174312293:G:T	50	100	1	0.02142
1:174312348:T:C	50	100	1	0.07825
1:174312466:A:T	50	100	0.99	0.4503
1:174312477:G:A	50	100	1	0.2938
1:174312757:C:T	50	100	0.91	0.0118
1:174313148:T:C	50	100	1	0.3199
1:174313262:G:A	50	100	1	0.03359
1:174313731:G:T	50	100	1	0.3037
1:174313918:T:C	50	100	0.95	0.04757
1:174314414:G:A	50	100	1	0.0276
1:174314704:T:C	50	100	1	0.05011
1:174316083:C:T	50	100	1	0.3037
1:174316085:G:A	50	100	1	0.3037
1:174316144:T:C	50	100	1	0.01253
1:174317242:T:A	50	100	1	0.07789
1:174317367:G:A	50	100	1	0.01271
1:174317733:T:C	50	100	1	0.07716
1:174317940:C:T	50	100	1	0.1127
1:174318059:C:G	50	100	0.9	0.01797
1:174318252:T:C	50	100	1	0.01979
1:174318374:C:T	50	100	1	0.2941
1:174318432:C:A	50	100	1	0.03395
1:174319134:T:A	50	100	1	0.3201
1:174319456:A:G	50	100	1	0.02596
1:174319464:A:G	50	100	1	0.4415
1:174319664:G:T	50	100	1	0.4406
1:174319862:C:T	50	100	1	0.2148
1:174319917:A:G	50	100	1	0.3201
1:174320084:C:T	49	100	0.74	0.01616
1:174320457:T:C	50	100	1	0.01289
1:174320772:G:A	50	98	1	0.03395
1:174321136:T:C	50	100	1	0.4406
1:174321448:A:G	50	100	1	0.04611
1:174321545:G:A	50	100	1	0.2415
1:174321643:C:T	50	100	1	0.4406
1:174321668:C:T	50	100	0.99	0.0345
1:174322448:C:T	50	100	0.99	0.03395
1:174322812:C:G	50	100	1	0.3039
1:174322997:C:T	50	100	1	0.03395
1:174323760:A:G	50	100	1	0.01253
1:174324345:A:G	50	100	1	0.05029
1:174324788:A:G	50	100	1	0.04103
1:174324880:G:C	50	100	1	0.05029
1:174325184:C:G	50	100	1	0.05828
1:174325244:G:C	50	100	0.99	0.07843
1:174325349:G:A	50	100	1	0.05029
1:174325607:A:G	50	100	1	0.2941
1:174326898:T:G	50	100	1	0.03232
1:174327373:T:C	50	100	1	0.4405
1:174327503:T:C	50	100	1	0.05029
1:174327515:G:A	50	100	1	0.05029
1:174327812:C:T	50	100	0.98	0.04648
1:174327922:G:C	50	100	1	0.0463
1:174327982:C:T	43	81.4	0.86	0.07353
1:174327984:C:T	43	81.4	0.84	0.06536
1:174327986:C:T	38	84.2	0.66	0.1224
1:174328004:T:C	45	100	0.77	0.01325
1:174328009:A:G	46	97.8	0.92	0.04539
1:174328980:G:A	49	100	1	0.4405
1:174329068:T:C	50	100	1	0.02269
1:174329585:A:G	50	100	1	0.01253
1:174329683:C:G	50	100	1	0.0463
1:174329731:G:A	50	100	0.99	0.07843
1:174329828:T:C	50	100	1	0.05084
1:174332024:G:A	50	100	1	0.4332
1:174333164:A:G	50	100	1	0.01616
1:174333248:G:C	50	100	1	0.01888
1:174333802:A:G	50	100	0.99	0.09749
1:174334093:T:G	50	100	1	0.05338
1:174334138:C:T	50	100	1	0.3036
1:174334929:C:A	50	100	1	0.4405
1:174335857:A:G	50	100	1	0.05792
1:174335873:T:G	50	100	1	0.02596
1:174335949:G:C	50	100	1	0.01979
1:174336070:T:C	50	100	1	0.03395
1:174336823:T:G	50	100	1	0.01271
1:174336884:T:A	50	98	0.72	0.05374
1:174336886:A:T	49	95.9	0.94	0.1494
1:174336897:G:A	50	88	0.84	0.04902
1:174336899:A:G	50	86	0.8	0.06028
1:174337093:A:C	50	100	1	0.02596
1:174337265:G:T	50	100	1	0.0463
1:174337826:A:C	50	100	1	0.3962
1:174338265:T:C	50	100	1	0.05792
1:174338630:T:G	50	100	1	0.07734
1:174338731:G:A	50	100	1	0.2415
1:174339289:A:G	50	100	1	0.2416
1:174339470:T:C	50	100	1	0.1278
1:174339471:C:G	50	100	1	0.3798
1:174339631:G:T	50	100	1	0.03395
1:174339909:G:A	50	100	1	0.05828
1:174340417:G:A	50	100	1	0.04085
1:174340439:C:G	50	100	1	0.02596
1:174341129:T:C	50	100	1	0.38
1:174341985:T:C	50	100	1	0.2146
1:174342105:A:G	50	100	1	0.38
1:174342477:T:A	50	100	1	0.0207
1:174342681:C:A	50	100	1	0.2938
1:174342861:C:A	50	100	1	0.05792
1:174343072:C:A	50	100	1	0.01253
1:174343108:T:C	50	100	1	0.03214
1:174343142:A:C	50	100	1	0.01743
1:174343675:C:T	50	100	1	0.4406
1:174344269:G:A	50	100	1	0.01253
1:174344313:G:T	50	100	1	0.2413
1:174344641:A:G	50	100	0.98	0.2411
1:174344644:A:G	50	100	1	0.03395
1:174345415:C:T	50	100	0.97	0.01053
1:174345781:C:G	50	100	1	0.02741
1:174346082:C:G	50	100	1	0.02233
1:174346187:A:G	50	100	1	0.3032
1:174346304:C:T	50	100	1	0.01289
1:174346350:A:T	50	100	1	0.04611
1:174346994:A:G	50	100	0.94	0.01307
1:174347178:T:C	50	100	1	0.01289
1:174347485:G:A	50	100	1	0.02124
1:174347495:G:T	49	91.8	0.98	0.08769
1:174347497:G:T	49	95.9	0.98	0.301
1:174347499:G:T	49	91.8	0.93	0.2769
1:174347949:T:G	50	100	0.99	0.02578
1:174348019:A:T	50	100	1	0.0581
1:174348293:G:A	50	100	0.98	0.07462
1:174348304:C:T	49	100	0.97	0.07444
1:174348309:C:G	49	98	0.97	0.07462
1:174348317:A:G	50	98	0.96	0.07498
1:174348328:T:C	49	98	0.99	0.07625
1:174348460:T:A	50	100	0.96	0.02669
1:174348566:A:C	48	97.9	1	0.2117
1:174348604:G:A	47	100	0.96	0.07534
1:174348874:G:A	50	100	0.97	0.04993
1:174348934:C:T	50	100	1	0.02723
1:174349009:C:T	50	88	0.95	0.2845
1:174349047:G:A	48	100	0.93	0.03341
1:174349053:G:T	49	85.7	0.97	0.2003
1:174349126:C:T	46	97.8	1	0.02614
1:174349329:C:T	41	95.1	0.96	0.09223
1:174349346:C:T	46	95.7	0.9	0.04067
1:174349402:G:T	47	97.9	0.84	0.0216
1:174349433:C:T	39	89.7	0.88	0.163
1:174349451:G:A	34	88.2	0.89	0.1601
1:174349467:C:T	34	85.3	0.87	0.1609
1:174349607:C:T	40	90	0.9	0.1848
1:174349629:G:A	49	100	0.92	0.03141
1:174349808:C:T	45	77.8	0.89	0.2378
1:174349836:C:T	48	75	0.65	0.08787
1:174349936:C:T	41	85.4	0.96	0.2627
1:174350131:G:T	39	82.1	0.95	0.1957
1:174350549:C:T	48	91.7	0.91	0.1256
1:174351050:C:T	46	91.3	0.98	0.217
1:174351229:T:C	50	100	1	0.07734
1:174351592:C:A	50	100	1	0.03395
1:174352410:T:C	50	100	1	0.07607
1:174352697:T:C	50	100	0.97	0.02106
1:174352859:G:A	50	100	0.99	0.05973
1:174352899:C:G	50	100	0.98	0.04648
1:174352990:C:T	50	100	1	0.0187
1:174354189:C:T	50	100	1	0.3958
1:174354539:C:T	50	100	1	0.01888
1:174355192:A:G	50	100	1	0.2146
1:174355627:T:A	49	100	0.99	0.01325
1:174355827:G:A	50	100	1	0.02596
1:174355915:G:A	50	100	0.94	0.1095
1:174355993:C:G	50	100	1	0.01253
1:174356106:G:A	50	100	0.82	0.0236
1:174356428:A:G	50	100	1	0.4893
1:174356554:A:G	50	100	1	0.4192
1:174357180:T:C	50	100	1	0.3962
1:174357564:A:G	50	100	1	0.4192
1:174358241:T:C	50	100	1	0.01616
1:174358289:T:C	50	100	1	0.06736
1:174358513:G:C	50	100	1	0.01107
1:174359578:T:C	50	100	1	0.03395
1:174359663:A:G	50	100	1	0.2146
1:174360185:G:T	50	100	1	0.01289
1:174360443:G:A	50	100	1	0.02651
1:174361229:T:G	50	98	1	0.04648
1:174361242:C:G	50	100	1	0.2144
1:174361470:A:G	50	100	1	0.02633
1:174362133:A:C	50	100	1	0.01888
1:174362383:C:A	50	100	1	0.07861
1:174362875:G:C	50	100	1	0.02269
1:174363095:T:A	50	100	0.78	0.01761
1:174363216:G:T	50	100	1	0.01743
1:174364048:T:A	50	94	0.61	0.01743
1:174364324:G:A	43	90.7	1	0.3201
1:174364497:A:G	50	100	1	0.3184
1:174364680:T:G	50	100	1	0.4405
1:174364755:G:C	50	100	1	0.3195
1:174365594:C:G	50	100	1	0.07716
1:174366603:C:T	50	100	1	0.02596
1:174366629:G:C	50	100	0.94	0.04684
1:174367882:T:C	50	100	1	0.06754
1:174367894:A:G	50	100	1	0.05792
1:174367934:C:G	50	100	1	0.0138
1:174367978:A:G	50	100	1	0.4326
1:174368024:G:T	50	100	0.99	0.03395
1:174368408:G:C	50	100	1	0.3958
1:174368680:G:C	50	100	1	0.06046
1:174368833:T:A	50	100	1	0.04648
1:174369157:T:C	50	100	1	0.02651
1:174369352:G:C	50	100	1	0.01616
1:174369545:A:T	50	100	1	0.3958
1:174369675:C:G	50	100	1	0.03395
1:174370832:A:G	50	100	1	0.3958
1:174372103:C:T	50	100	1	0.3958
1:174372698:T:G	50	100	1	0.03722
1:174373126:C:T	50	100	1	0.2144
1:174373129:T:C	50	100	1	0.3958
1:174373177:A:T	50	100	1	0.3958
1:174373199:C:T	50	100	1	0.01289
1:174373566:C:T	50	100	1	0.02596
1:174374226:G:C	50	100	0.97	0.01216
1:174374470:A:G	50	98	1	0.03649
1:174374567:G:A	50	100	1	0.4891
1:174374755:T:C	50	100	0.95	0.09822
1:174375146:T:G	50	100	1	0.2144
1:174375352:G:A	50	100	1	0.01289
1:174375827:G:T	50	100	1	0.04648
1:174375955:C:T	50	100	1	0.3195
1:174375959:C:T	50	100	1	0.4405
1:174376055:G:A	49	100	1	0.05792
1:174376100:G:A	50	98	1	0.2144
1:174376362:A:C	50	100	1	0.2144
1:174376988:A:G	50	100	1	0.02197
1:174377055:A:C	50	100	1	0.02596
1:174377138:G:T	50	100	1	0.4403
1:174377481:T:C	50	100	1	0.04648
1:174377714:G:A	50	100	0.99	0.0984
1:174377833:G:T	49	100	1	0.02197
1:174377892:A:G	40	85	1	0.3929
1:174378054:C:T	42	81	0.99	0.3637
1:174378077:T:C	49	100	0.88	0.01198
1:174378087:C:T	49	100	1	0.03377
1:174378234:C:T	50	98	0.66	0.0138
1:174378379:T:C	48	93.8	0.99	0.3876
1:174378496:T:C	50	94	1	0.439
1:174378523:T:C	50	100	1	0.03377
1:174378612:C:T	50	100	1	0.02614
1:174378630:A:G	50	100	1	0.01707
1:174378661:A:G	50	94	0.75	0.01035
1:174378683:T:A	50	100	1	0.02124
1:174378694:T:C	50	98	1	0.2146
1:174378814:G:T	39	76.9	1	0.2749
1:174379107:C:T	47	80.9	1	0.2144
1:174379268:G:A	50	100	1	0.05828
1:174379461:C:T	50	100	1	0.3927
1:174379955:A:G	41	97.6	1	0.05919
1:174380368:G:A	50	100	0.67	0.01543
1:174380373:C:T	50	98	1	0.03649
1:174380835:T:C	49	100	0.99	0.01398
1:174381213:G:A	50	100	1	0.05882
1:174381237:G:A	50	100	1	0.01071
1:174382448:T:G	47	97.9	1	0.07716
1:174382527:C:T	36	100	1	0.0138
1:174382759:T:G	50	100	1	0.03395
1:174382821:C:T	50	98	1	0.216
1:174382967:C:T	49	98	1	0.2153
1:174382973:G:A	50	100	1	0.01071
1:174383063:T:G	50	100	1	0.0472
1:174383150:C:T	49	98	1	0.04666
1:174383165:G:T	50	100	0.95	0.01271
1:174383255:C:T	49	100	0.96	0.01707
1:174383262:T:C	47	100	0.97	0.01344
1:174383449:T:G	50	98	0.99	0.3983
1:174383464:T:C	50	100	1	0.05792
1:174383651:C:T	50	100	0.96	0.01289
1:174383679:A:G	50	94	1	0.2135
1:174383726:G:A	50	100	1	0.05792
1:174383757:G:T	50	100	1	0.04702
1:174383762:T:C	50	98	1	0.09368
1:174383795:C:T	50	100	1	0.1024
1:174383932:G:A	50	100	1	0.3195
1:174384470:C:T	50	100	1	0.3195
1:174384811:T:G	50	100	1	0.02614
1:174384942:A:C	50	100	1	0.04648
1:174384958:T:C	50	100	1	0.3195
1:174385079:C:G	50	100	1	0.3195
1:174385124:A:G	50	100	1	0.07716
1:174385820:C:G	50	100	1	0.02596
1:174386324:C:T	50	100	1	0.07879
1:174386326:A:G	50	100	1	0.07879
1:174386790:A:G	50	100	1	0.2144
1:174386928:G:A	50	100	1	0.07716
1:174387325:C:A	50	98	1	0.07879
1:174387349:T:C	50	100	1	0.01253
1:174387392:A:G	50	100	1	0.01271
1:174387553:T:C	50	100	1	0.01271
1:174387587:T:C	50	100	1	0.01253
1:174387706:A:T	50	98	1	0.4328
1:174388034:C:T	50	98	1	0.3199
1:174388144:C:T	50	98	1	0.3197
1:174388467:G:A	50	100	1	0.02288
1:174388507:G:A	49	100	1	0.0581
1:174389139:C:T	50	100	1	0.01017
1:174389149:A:G	50	98	1	0.07879
1:174389183:G:A	50	100	0.96	0.02469
1:174389818:C:T	50	100	1	0.01616
1:174389990:G:A	50	98	0.98	0.07879
1:174390737:T:C	50	100	1	0.01253
1:174391380:T:C	50	98	1	0.3963
1:174392249:A:G	50	100	1	0.05846
1:174392459:C:T	50	100	1	0.215
1:174393171:G:A	50	100	1	0.01924
1:174393764:C:A	50	100	1	0.3963
1:174393827:T:C	50	100	1	0.3963
1:174394440:C:T	50	100	1	0.3962
1:174395721:A:G	50	100	1	0.3965
1:174396352:C:A	50	100	1	0.02596
1:174397404:A:T	50	100	1	0.3965
1:174397875:C:T	50	100	1	0.04648
1:174398116:T:C	50	100	1	0.04666
1:174399993:T:C	50	100	1	0.02596
1:174400386:G:A	50	100	1	0.01271
1:174400537:G:T	50	100	1	0.4326
1:174400600:T:G	50	100	0.98	0.0138
1:174400629:A:G	50	100	1	0.09822
1:174400721:T:C	50	100	1	0.3967
1:174401104:A:G	50	100	1	0.3965
1:174401308:T:C	50	100	1	0.02596
1:174401353:A:C	50	100	1	0.03595
1:174401966:T:A	50	100	1	0.05792
1:174402071:A:G	50	100	1	0.2151
1:174402173:A:G	50	100	0.87	0.02269
1:174402724:C:T	50	100	0.99	0.03395
1:174402731:A:G	50	100	1	0.02142
1:174402914:A:G	50	100	0.97	0.01071
1:174403163:C:G	50	100	1	0.2151
1:174403245:G:A	50	98	1	0.05719
1:174403247:G:A	49	95.9	0.96	0.07807
1:174403249:A:G	48	85.4	0.71	0.08715
1:174403251:A:G	47	87.2	0.97	0.2064
1:174403253:A:G	50	100	0.97	0.01707
1:174403294:T:C	49	100	1	0.02142
1:174403704:G:A	50	100	1	0.3965
1:174404241:T:G	50	100	0.99	0.07807
1:174404311:G:A	50	100	1	0.3967
1:174405146:T:G	50	100	1	0.0138
1:174405166:T:C	50	100	1	0.3965
1:174405230:T:C	50	100	1	0.03232
1:174405312:C:A	50	100	1	0.3965
1:174405838:T:C	50	100	1	0.3965
1:174406351:G:A	50	100	0.97	0.02269
1:174406802:C:T	50	100	1	0.02596
1:174406970:T:C	50	100	1	0.01253
1:174406999:T:C	50	100	1	0.03413
1:174407833:T:C	50	100	1	0.04648
1:174407961:A:G	50	100	0.99	0.2151
1:174408223:A:C	50	100	1	0.3967
1:174408224:G:A	50	100	1	0.0138
1:174408297:A:G	50	100	1	0.05828
1:174408581:A:G	50	100	1	0.3963
1:174409153:C:T	50	100	1	0.01071
1:174409185:A:G	50	100	1	0.3965
1:174409323:C:T	50	98	1	0.3965
1:174409698:G:T	50	100	0.99	0.07607
1:174409757:A:G	50	100	1	0.0138
1:174410134:C:T	49	100	0.96	0.01271
1:174410667:G:A	50	100	0.97	0.02088
1:174411570:G:A	50	100	1	0.02596
1:174411672:A:G	50	100	1	0.4383
1:174412256:G:A	50	100	1	0.03395
1:174412548:A:T	50	100	0.97	0.05901
1:174413366:G:A	50	100	1	0.01271
1:174413420:A:G	50	100	1	0.03395
1:174413451:T:C	50	100	1	0.02651
1:174413640:G:A	50	100	1	0.3971
1:174413766:A:G	50	100	0.97	0.02088
1:174413954:A:T	50	100	1	0.4394
1:174414007:C:T	50	100	1	0.01979
1:174414479:A:G	50	100	1	0.3971
1:174414542:G:A	50	100	1	0.4395
1:174414817:T:C	50	100	0.99	0.02687
1:174415790:T:G	49	100	1	0.2151
1:174415979:C:A	49	95.9	1	0.3706
1:174416442:G:A	50	100	1	0.01979
1:174416643:A:G	50	100	0.83	0.02451
1:174416664:G:T	50	100	0.93	0.03377
1:174417761:A:T	50	100	1	0.02596
1:174417974:A:G	50	100	1	0.03395
1:174418612:A:G	50	100	1	0.3965
1:174418717:A:G	50	98	1	0.4397
1:174418758:T:G	50	100	1	0.4334
1:174418969:T:C	50	100	1	0.4334
1:174419089:C:G	50	100	1	0.3965
1:174419213:A:G	50	100	0.99	0.07807
1:174419501:A:G	50	100	1	0.3932
1:174419697:A:G	50	100	1	0.3965
1:174419839:T:G	50	100	1	0.02596
1:174419845:T:C	50	100	1	0.05828
1:174419895:C:A	50	100	1	0.3965
1:174420447:T:C	50	100	1	0.3965
1:174420682:T:G	50	100	1	0.03413
1:174420763:C:T	50	100	1	0.03395
1:174420824:G:A	50	100	0.99	0.03377
1:174420993:G:T	50	100	1	0.01271
1:174420995:A:G	50	98	1	0.3965
1:174421530:G:C	50	100	1	0.02596
1:174421618:A:G	50	100	1	0.06009
1:174421859:A:C	50	100	1	0.4886
1:174421927:C:G	50	98	1	0.3704
1:174422186:A:G	50	100	1	0.4283
1:174422573:T:A	50	100	1	0.02596
1:174422735:G:A	50	100	1	0.05846
1:174422782:T:C	50	100	1	0.02651
1:174422968:T:A	48	93.8	0.92	0.03813
1:174423281:A:G	50	100	1	0.0138
1:174424613:T:G	50	100	0.99	0.07625
1:174424823:C:T	50	100	1	0.01271
1:174425612:T:C	50	100	1	0.02215
1:174426892:A:G	50	100	1	0.3702
1:174427522:C:G	50	100	1	0.02596
1:174427609:C:T	50	100	1	0.3965
1:174428314:A:G	50	100	0.97	0.01943
1:174428988:G:T	50	100	0.96	0.01416
1:174429752:T:A	50	100	1	0.03413
1:174430109:G:A	50	100	1	0.3963
1:174430420:G:C	50	100	0.97	0.04521
1:174430515:T:C	50	100	1	0.3963
1:174431399:G:A	50	100	1	0.07553
1:174431832:G:A	50	100	0.99	0.01634
1:174432041:G:A	50	100	1	0.03413
1:174432172:C:T	50	100	1	0.03395
1:174432795:G:C	50	100	1	0.02215
1:174432799:G:A	50	100	1	0.01271
1:174432825:T:C	50	100	1	0.4886
1:174433259:C:T	50	100	1	0.0187
1:174433274:A:G	50	100	0.94	0.01107
1:174433369:A:G	50	100	1	0.01616
1:174433480:C:T	49	100	0.99	0.05773
1:174433569:A:G	50	100	1	0.01344
1:174433677:A:G	50	100	0.74	0.01089
1:174434287:T:C	50	100	1	0.3963
1:174434539:C:T	50	100	1	0.3963
1:174435050:C:T	50	100	0.99	0.01634
1:174435181:A:C	50	98	1	0.3963
1:174435823:C:A	42	76.2	0.98	0.3874
1:174435961:C:T	50	100	1	0.02215
1:174436045:T:C	50	100	1	0.01434
1:174436225:T:C	50	100	0.93	0.01761
1:174436287:C:T	50	100	1	0.0581
1:174436372:T:C	50	100	1	0.03885
1:174436460:G:A	50	100	1	0.0138
1:174436597:T:C	50	100	1	0.3965
1:174436819:C:A	50	100	0.91	0.01071
1:174436993:C:T	50	100	1	0.01924
1:174437270:C:T	50	100	0.97	0.04539
1:174437283:G:A	50	100	1	0.2164
1:174437650:A:G	50	100	1	0.02596
1:174437872:C:T	50	100	1	0.02669
1:174438039:A:G	50	96	0.92	0.02633
1:174438444:C:T	50	100	0.97	0.02106
1:174438649:C:T	50	100	1	0.01216
1:174438724:C:A	45	91.1	0.99	0.3885
1:174438725:C:A	45	93.3	0.99	0.3898
1:174439129:T:C	50	100	1	0.3965
1:174439566:T:C	50	100	1	0.3965
1:174439690:G:A	50	100	1	0.03395
1:174440226:G:A	50	100	1	0.3965
1:174440891:T:C	50	100	1	0.3967
1:174441055:T:A	50	100	1	0.3965
1:174441265:C:A	50	100	1	0.2012
1:174441956:A:G	50	100	0.98	0.0394
1:174441964:T:C	50	100	1	0.3965
1:174442507:G:A	50	100	1	0.4074
1:174442934:T:A	50	100	0.99	0.01634
1:174442956:G:A	50	100	1	0.2151
1:174443402:G:A	50	100	1	0.4286
1:174444156:A:G	50	100	1	0.01271
1:174444200:A:G	50	100	1	0.0581
1:174445351:C:T	50	100	1	0.03395
1:174445370:T:C	50	100	1	0.01216
1:174446103:A:G	50	100	0.94	0.01089
1:174448093:G:A	50	100	1	0.02215
1:174449174:C:T	50	100	1	0.0216
1:174449784:G:C	50	100	1	0.4286
1:174450534:C:T	50	100	0.95	0.05901
1:174450743:A:G	50	100	1	0.02142
1:174451975:T:C	50	100	1	0.0187
1:174452765:G:A	50	100	1	0.03395
1:174452856:C:T	50	100	1	0.03631
1:174452857:A:G	50	100	1	0.4336
1:174453993:G:A	50	100	1	0.07825
1:174454640:C:T	50	100	1	0.03395
1:174454775:T:A	50	100	1	0.02596
1:174454841:C:T	50	100	1	0.37
1:174454927:T:C	50	100	1	0.3967
1:174455236:A:G	50	100	1	0.02596
1:174456489:G:A	50	100	0.99	0.07825
1:174456603:G:A	50	100	1	0.01253
1:174456720:C:G	50	100	1	0.05901
1:174457318:T:A	50	100	1	0.3967
1:174457342:A:G	50	100	0.99	0.01924
1:174457947:A:C	50	100	1	0.02596
1:174458160:G:A	50	100	1	0.03395
1:174458175:T:A	50	100	1	0.02142
1:174458562:G:A	50	100	1	0.3967
1:174458958:A:G	50	100	1	0.3967
1:174459291:G:A	50	100	1	0.01253
1:174459379:A:C	50	100	0.99	0.07607
1:174459451:C:T	50	100	1	0.01271
1:174459499:A:G	50	100	1	0.3967
1:174460276:G:A	50	100	1	0.03395
1:174460311:A:G	50	100	1	0.3967
1:174460536:C:A	50	100	0.83	0.02451
1:174461685:G:A	50	100	1	0.03395
1:174462546:A:G	50	100	0.96	0.02269
1:174462735:C:T	50	100	1	0.03395
1:174462895:A:G	50	100	1	0.2159
1:174463253:G:T	49	100	1	0.06718
1:174463257:T:C	49	100	1	0.06808
1:174463261:C:G	50	100	1	0.05701
1:174463428:C:T	50	100	1	0.02142
1:174463455:C:T	50	100	1	0.06808
1:174463456:G:A	50	100	0.99	0.01924
1:174463744:G:A	50	100	0.99	0.431
1:174463816:T:A	50	98	1	0.4326
1:174464141:C:T	50	100	1	0.3967
1:174464274:A:G	50	98	1	0.3967
1:174464996:A:G	50	100	1	0.03395
1:174465194:G:A	50	100	1	0.4882
1:174465275:C:T	50	100	1	0.3967
1:174465438:G:A	50	100	1	0.06754
1:174465616:A:G	50	100	1	0.3967
1:174466206:A:G	50	100	1	0.05773
1:174467304:T:C	50	100	0.94	0.01253
1:174467305:T:C	50	100	1	0.3963
1:174467307:A:G	50	100	1	0.06718
1:174467446:G:C	50	100	1	0.02596
1:174467628:T:G	50	100	0.95	0.02269
1:174467800:C:G	50	100	1	0.0138
1:174469216:G:T	50	100	1	0.05792
1:174469791:C:T	50	100	1	0.02669
1:174470327:T:G	50	100	1	0.01271
1:174470971:T:C	50	100	1	0.3967
1:174471358:A:G	50	100	0.97	0.02124
1:174471545:C:T	50	100	1	0.05773
1:174472382:C:A	50	100	0.94	0.02215
1:174474161:T:G	50	100	1	0.3967
1:174474204:A:G	50	100	1	0.0581
1:174474516:T:C	50	100	1	0.3967
1:174474598:T:G	50	84	0.93	0.2042
1:174474601:T:G	50	94	0.94	0.2115
1:174474604:T:G	50	100	1	0.03068
1:174475342:G:A	50	100	1	0.2155
1:174475353:G:C	50	100	1	0.0374
1:174475414:G:T	50	100	1	0.4292
1:174477167:T:C	50	100	1	0.01253
1:174477813:G:A	50	100	1	0.03377
1:174477891:C:A	50	100	1	0.05701
1:174478268:C:T	50	100	1	0.02142
1:174478450:T:A	50	100	0.98	0.4998
1:174479005:C:T	50	100	1	0.3967
1:174479298:A:T	50	100	1	0.3967
1:174479772:A:T	50	100	1	0.03395
1:174480479:C:T	50	100	1	0.02596
1:174480815:C:T	50	100	1	0.3967
1:174481247:A:C	50	100	1	0.03395
1:174481319:T:C	50	98	0.91	0.01107
1:174481881:T:G	50	96	1	0.02996
1:174481893:G:T	50	100	0.98	0.1354
1:174482430:T:C	50	100	1	0.09877
1:174482987:T:A	50	100	1	0.4308
1:174483539:C:T	50	100	0.97	0.02088
1:174483607:T:C	50	100	1	0.4308
1:174483901:C:T	50	100	0.97	0.01997
1:174484723:A:G	50	100	1	0.03395
1:174485877:C:T	49	100	1	0.0345
1:174486239:T:C	49	100	1	0.4308
1:174487105:G:A	50	100	0.99	0.09877
1:174487218:G:T	50	100	1	0.03395
1:174488038:A:C	50	100	1	0.01253
1:174488094:G:T	50	100	1	0.05701
1:174488295:G:A	49	100	1	0.2155
1:174488367:G:A	50	100	1	0.05683
1:174488874:T:C	50	100	1	0.09877
1:174488896:C:T	48	100	1	0.01235
1:174489164:C:T	50	100	1	0.05683
1:174489961:T:C	50	100	0.99	0.4308
1:174490040:T:C	50	100	1	0.02596
1:174490887:C:T	50	100	1	0.08152
1:174491325:A:G	50	100	1	0.01616
1:174491613:C:T	50	100	1	0.05701
1:174492226:A:G	50	100	1	0.3833
1:174492248:T:C	50	100	1	0.05701
1:174492320:A:G	50	100	1	0.3833
1:174492787:C:G	50	100	1	0.2168
1:174492910:T:G	50	100	1	0.01997
1:174492911:C:A	50	100	1	0.01997
1:174493387:C:T	50	100	1	0.4288
1:174493635:C:T	50	100	1	0.01271
1:174493814:C:A	50	98	1	0.05664
1:174493911:G:A	50	100	0.98	0.03903
1:174494831:C:A	50	100	1	0.01271
1:174495331:T:C	50	100	1	0.0817
1:174495861:C:G	50	100	1	0.3967
1:174496026:A:G	50	100	1	0.4286
1:174496435:C:G	50	100	1	0.01906
1:174496646:A:G	50	100	1	0.4308
1:174496801:T:C	50	100	1	0.4308
1:174496874:G:A	50	100	1	0.05864
1:174496980:C:G	50	100	1	0.4308
1:174497239:T:A	50	100	1	0.4878
1:174497529:A:G	50	100	1	0.01271
1:174497579:A:G	50	100	1	0.03395
1:174498062:C:T	50	100	1	0.03377
1:174498559:C:A	50	100	1	0.05701
1:174498753:T:C	50	100	1	0.4308
1:174498861:G:C	50	100	1	0.03395
1:174498916:C:A	50	100	0.97	0.02088
1:174499070:T:C	50	100	1	0.2017
1:174499264:T:A	50	100	1	0.04085
1:174499304:A:G	50	100	1	0.05683
1:174499853:T:C	50	100	1	0.4286
1:174499864:G:A	50	100	1	0.2157
1:174500183:G:A	50	100	0.97	0.02088
1:174500225:G:A	50	100	1	0.03395
1:174500317:T:C	50	100	1	0.02614
1:174500656:A:G	50	100	1	0.4308
1:174500767:T:C	50	100	1	0.4308
1:174500773:T:C	50	100	0.98	0.02705
1:174500828:C:T	50	100	1	0.03177
1:174501260:C:G	50	100	1	0.01253
1:174502222:T:C	49	100	1	0.3967
1:174502658:A:G	49	100	0.95	0.02887
1:174502670:A:G	50	100	1	0.03377
1:174502672:A:G	50	98	1	0.4305
1:174502729:C:T	50	100	1	0.01398
1:174502731:T:C	50	100	1	0.03522
1:174503655:C:T	50	100	1	0.02633
1:174503685:A:G	50	100	1	0.03395
1:174503761:T:A	50	100	1	0.03395
1:174504059:G:A	50	100	0.91	0.0207
1:174504173:A:G	50	100	0.98	0.01235
1:174505201:T:A	50	100	1	0.2153
1:174505550:A:G	50	100	0.94	0.01253
1:174506067:C:G	50	100	1	0.0581
1:174507331:T:A	50	100	1	0.03395
1:174507576:G:A	50	100	1	0.05664
1:174508105:C:T	50	100	1	0.03395
1:174508444:A:G	50	100	1	0.02633
1:174508962:A:G	50	100	1	0.0581
1:174509186:A:G	50	100	1	0.08152
1:174509595:C:T	50	100	0.91	0.01107
1:174509890:G:A	50	100	1	0.3969
1:174509917:C:A	50	100	1	0.2166
1:174509965:A:G	50	100	0.99	0.07825
1:174509996:C:G	50	100	1	0.02015
1:174510186:G:A	50	100	1	0.4292
1:174510189:T:C	50	100	1	0.3967
1:174510339:A:G	50	100	1	0.3967
1:174510360:G:A	50	100	1	0.02633
1:174511225:C:T	50	100	1	0.429
1:174511291:T:C	50	100	1	0.03395
1:174511420:T:C	49	100	1	0.4308
1:174511422:A:T	49	100	1	0.4308
1:174511986:C:T	50	100	1	0.463
1:174512691:T:A	50	100	1	0.03395
1:174513134:A:G	50	100	1	0.02633
1:174513295:T:C	50	100	1	0.05701
1:174513904:T:C	50	100	0.98	0.01997
1:174513939:G:T	50	100	1	0.4306
1:174514452:A:C	50	100	1	0.01271
1:174514939:A:T	50	100	0.99	0.07825
1:174514963:T:A	50	100	1	0.02633
1:174515139:G:A	50	100	1	0.4292
1:174515500:G:A	48	97.9	0.98	0.4067
1:174515519:C:T	50	100	1	0.2162
1:174515645:T:G	50	100	1	0.02633
1:174515784:A:G	50	100	1	0.06681
1:174515794:C:T	50	100	1	0.3965
1:174515850:T:A	50	100	0.99	0.01126
1:174516166:C:T	50	98	0.97	0.1149
1:174516512:T:C	50	100	1	0.4308
1:174516983:A:G	49	100	0.99	0.4308
1:174517450:A:G	50	100	1	0.01652
1:174517754:A:G	50	100	1	0.01053
1:174518346:T:C	50	100	1	0.2153
1:174518349:T:C	50	100	1	0.0187
1:174519092:C:T	50	100	1	0.4308
1:174519227:C:T	50	100	0.96	0.07898
1:174519384:C:T	50	100	1	0.0581
1:174519456:A:G	50	100	1	0.2168
1:174519600:A:G	50	100	1	0.05664
1:174520032:A:C	50	100	1	0.01271
1:174520308:C:G	50	100	1	0.02633
1:174520956:G:C	50	100	1	0.03395
1:174521362:A:G	50	100	1	0.0581
1:174521609:G:A	50	100	1	0.02669
1:174521974:G:A	50	100	1	0.0581
1:174522480:A:G	50	100	1	0.3963
1:174522494:C:T	50	100	0.99	0.2151
1:174523583:G:C	50	100	1	0.05683
1:174523728:A:T	50	100	0.97	0.02124
1:174524012:C:T	50	100	1	0.02633
1:174524066:A:T	50	100	1	0.3963
1:174524073:A:G	50	100	1	0.3963
1:174524202:T:G	50	100	1	0.0581
1:174524204:G:T	50	96	1	0.3598
1:174524207:G:T	50	100	1	0.4317
1:174525776:T:A	50	100	1	0.3963
1:174526295:G:T	50	100	0.99	0.08424
1:174527129:C:T	50	100	1	0.4332
1:174527144:T:C	50	100	1	0.02633
1:174527412:A:G	50	100	1	0.4292
1:174527435:G:C	50	100	1	0.03395
1:174527651:A:G	50	100	1	0.4332
1:174527658:C:G	50	100	1	0.02633
1:174528420:C:G	50	100	1	0.4305
1:174528504:A:C	47	100	1	0.4294
1:174528646:T:C	50	100	0.97	0.02124
1:174529056:T:C	50	100	1	0.2151
1:174529089:C:A	50	100	1	0.4305
1:174529251:A:G	50	100	1	0.02633
1:174529909:G:A	50	100	1	0.02142
1:174530269:A:G	50	98	1	0.3967
1:174530839:G:A	50	92	0.8	0.146
1:174531243:T:A	50	100	1	0.01362
1:174531428:A:C	50	100	1	0.3965
1:174531431:T:C	50	100	0.91	0.01089
1:174531564:A:G	50	100	1	0.02142
1:174531845:T:C	50	100	1	0.03395
1:174531962:A:G	50	100	1	0.03395
1:174532046:A:G	50	100	1	0.03395
1:174532226:T:G	50	100	1	0.03395
1:174532301:C:T	50	100	0.99	0.0207
1:174532307:C:T	50	100	1	0.05664
1:174532321:G:C	50	100	1	0.01053
1:174532397:C:G	50	100	1	0.05828
1:174532698:A:G	50	100	1	0.4306
1:174532805:A:T	50	100	1	0.2153
1:174533012:G:A	50	100	1	0.4882
1:174533126:C:T	50	98	1	0.0216
1:174533275:C:T	50	100	0.96	0.03686
1:174534202:A:C	49	100	1	0.02142
1:174534256:A:G	50	100	0.99	0.3702
1:174534673:G:A	49	100	1	0.2153
1:174534730:A:G	50	100	1	0.02633
1:174534799:A:G	50	96	1	0.2155
1:174534802:A:G	46	95.7	0.99	0.3974
1:174535095:A:T	50	100	1	0.05701
1:174535096:G:A	50	100	1	0.03413
1:174535120:G:A	50	100	1	0.3967
1:174535675:G:A	50	100	1	0.07825
1:174536332:A:G	50	100	0.98	0.01743
1:174536442:T:C	50	100	1	0.3965
1:174536643:T:C	50	100	1	0.01398
1:174537343:C:G	50	100	1	0.4332
1:174538391:G:A	50	100	1	0.05664
1:174539463:C:A	50	100	1	0.02633
1:174539699:A:G	50	100	1	0.02142
1:174540056:T:G	50	100	1	0.3963
1:174540248:G:C	50	100	1	0.03395
1:174540365:G:T	50	100	0.99	0.0276
1:174540508:G:A	50	98	1	0.4884
1:174540932:G:A	50	100	1	0.4336
1:174540979:G:T	50	100	1	0.4336
1:174541230:C:T	50	100	1	0.03395
1:174541254:C:T	50	100	1	0.0984
1:174541477:T:C	50	100	1	0.3965
1:174541572:C:T	50	100	1	0.03123
1:174541797:C:A	50	100	1	0.02142
1:174541945:A:G	50	100	0.99	0.07843
1:174541974:G:A	50	100	1	0.09985
1:174542009:G:A	50	100	0.89	0.01035
1:174542235:G:C	50	100	1	0.03395
1:174542309:G:T	49	100	1	0.03395
1:174542320:C:G	50	100	1	0.01743
1:174542430:T:G	50	100	1	0.01398
1:174542508:T:C	50	100	1	0.02633
1:174542539:A:T	50	98	1	0.2153
1:174542543:A:G	50	98	0.98	0.01707
1:174542993:A:G	50	100	1	0.3967
1:174543130:T:G	50	100	1	0.05664
1:174543185:A:G	50	98	1	0.03268
1:174543255:T:G	50	100	1	0.0581
1:174543380:G:C	50	100	1	0.02633
1:174543504:G:C	50	100	1	0.0581
1:174543627:G:T	50	100	1	0.3962
1:174543825:A:G	50	100	1	0.3967
1:174543908:T:C	50	100	1	0.3702
1:174544089:C:T	50	100	1	0.0138
1:174544138:G:T	50	100	1	0.0581
1:174544406:C:T	50	100	1	0.01271
1:174544474:C:G	50	100	1	0.4337
1:174544828:C:T	50	100	1	0.0138
1:174545297:A:T	50	100	1	0.03395
1:174545345:A:T	50	100	1	0.0187
1:174545397:C:G	50	100	1	0.05664
1:174545623:G:A	50	100	1	0.02669
1:174546252:A:G	50	100	1	0.2157
1:174546797:A:G	50	100	1	0.429
1:174546811:A:T	50	100	1	0.03395
1:174546898:C:T	49	100	1	0.06373
1:174546984:C:T	50	98	0.97	0.03014
1:174547062:A:G	48	100	1	0.02633
1:174547228:T:C	50	100	1	0.429
1:174547861:C:T	50	100	1	0.2157
1:174548305:A:G	50	100	1	0.05683
1:174548334:G:A	50	96	1	0.0167
1:174549181:G:A	50	100	1	0.03395
1:174549292:A:G	50	100	0.94	0.02269
1:174549515:C:T	50	100	1	0.03431
1:174549874:C:T	50	100	1	0.4332
1:174549928:G:A	50	100	1	0.03395
1:174549985:T:G	50	100	1	0.01888
1:174550527:A:G	50	100	1	0.217
1:174550686:G:A	50	100	1	0.05646
1:174550847:G:A	43	95.3	0.98	0.1091
1:174550889:T:C	44	81.8	0.98	0.2155
1:174550891:T:C	44	77.3	0.98	0.2199
1:174550899:C:T	45	93.3	0.79	0.05864
1:174550901:C:T	46	97.8	0.76	0.06736
1:174550973:T:C	47	95.7	1	0.05737
1:174550997:C:T	41	75.6	0.92	0.1754
1:174550999:C:T	42	76.2	0.83	0.08424
1:174551019:T:C	46	95.7	0.88	0.03704
1:174551021:T:C	45	95.6	0.94	0.08678
1:174551039:T:C	50	100	0.97	0.0138
1:174551249:C:T	50	100	1	0.03395
1:174551290:A:C	50	100	0.97	0.02106
1:174551504:C:T	50	100	1	0.02142
1:174552215:C:T	50	98	1	0.01598
1:174552216:G:A	50	100	0.95	0.02306
1:174552381:C:T	50	100	1	0.429
1:174552697:C:T	50	100	0.85	0.0216
1:174552840:C:T	50	100	1	0.03395
1:174552863:G:T	50	100	1	0.3969
1:174553440:G:A	50	100	0.98	0.03123
1:174553909:G:A	50	100	1	0.2153
1:174554205:A:G	50	100	1	0.03395
1:174554609:A:G	50	100	1	0.02633
1:174555395:T:A	50	100	0.98	0.03395
1:174555540:C:A	50	100	0.98	0.02288
1:174555702:A:G	50	100	1	0.02633
1:174556034:G:A	50	100	1	0.04557
1:174556625:G:T	50	100	1	0.02633
1:174556779:C:T	50	100	1	0.0581
1:174557345:C:T	50	100	0.96	0.03395
1:174559368:A:C	50	100	1	0.03395
1:174559845:T:C	50	100	1	0.02633
1:174559949:C:T	50	100	1	0.02142
1:174559995:C:T	50	100	0.99	0.2157
1:174560120:C:T	50	100	1	0.03395
1:174560246:C:T	50	100	1	0.2157
1:174560533:G:C	50	100	1	0.01253
1:174560702:C:A	50	100	1	0.02633
1:174560838:T:C	50	100	1	0.2157
1:174560913:T:A	50	100	1	0.01398
1:174561007:T:G	50	100	1	0.01271
1:174561292:A:G	50	100	0.98	0.07825
1:174561764:G:C	50	100	1	0.4336
1:174562038:A:G	50	100	1	0.3967
1:174562331:C:T	50	100	1	0.05864
1:174562646:C:T	50	100	1	0.05664
1:174562652:C:T	50	100	1	0.03813
1:174562771:G:A	50	100	1	0.03486
1:174563608:G:A	50	100	1	0.06663
1:174563951:T:C	50	96	1	0.09967
1:174564476:G:A	50	100	1	0.4292
1:174564603:C:T	50	98	1	0.4336
1:174564642:C:T	50	100	1	0.02142
1:174564847:C:T	50	100	0.97	0.1095
1:174564931:G:A	50	100	0.97	0.02124
1:174565104:A:G	50	100	0.99	0.4294
1:174565346:C:T	50	100	1	0.02633
1:174565353:A:G	50	100	1	0.02633
1:174565768:G:A	50	100	1	0.429
1:174565884:A:T	50	100	1	0.05664
1:174566264:A:T	50	100	1	0.408
1:174566327:C:T	50	100	0.99	0.05392
1:174566455:T:G	50	100	1	0.02778
1:174566759:C:T	50	100	1	0.03413
1:174566915:G:T	50	100	1	0.07843
1:174567345:C:T	50	100	1	0.05664
1:174567714:G:A	50	100	1	0.3963
1:174568612:G:A	50	100	1	0.01271
1:174568885:G:A	50	100	1	0.3963
1:174569563:T:G	50	100	1	0.3962
1:174569820:C:G	50	100	1	0.4034
1:174569832:G:A	50	100	1	0.431
1:174569972:A:C	50	100	1	0.03468
1:174570283:G:T	50	100	1	0.02633
1:174570652:C:A	50	100	1	0.429
1:174570780:A:G	50	100	0.91	0.01107
1:174571121:C:T	50	100	1	0.05664
1:174571224:A:G	50	100	1	0.0581
1:174571469:A:G	50	100	1	0.396
1:174571584:T:A	50	100	1	0.396
1:174571589:A:T	50	100	1	0.05683
1:174571629:A:C	50	100	1	0.0659
1:174571727:G:A	50	100	1	0.01235
1:174571877:T:A	50	100	1	0.3958
1:174572097:G:C	50	100	1	0.4334
1:174572169:A:T	50	100	1	0.05683
1:174573174:G:T	50	100	1	0.215
1:174573563:G:C	50	100	1	0.03413
1:174574394:C:T	50	100	1	0.01253
1:174574712:G:A	50	100	1	0.4882
1:174575054:C:T	50	100	0.96	0.01289
1:174575055:C:T	50	100	1	0.03486
1:174575118:C:T	50	100	1	0.0581
1:174575157:C:T	50	100	1	0.03558
1:174575158:G:A	50	100	1	0.01634
1:174575180:T:C	50	100	1	0.05683
1:174575186:T:C	50	100	0.95	0.02288
1:174575333:G:A	50	100	0.99	0.0276
1:174575742:G:A	50	100	1	0.03486
1:174575775:C:T	50	100	0.99	0.02741
1:174575853:A:G	50	100	1	0.05955
1:174576219:G:A	50	100	1	0.01235
1:174576313:G:A	50	100	1	0.05846
1:174576767:C:T	50	100	1	0.03486
1:174576792:A:G	50	100	1	0.01398
1:174577015:T:A	50	100	0.96	0.03885
1:174577554:G:C	50	100	0.99	0.02687
1:174577798:G:A	50	100	1	0.4336
1:174578374:G:T	50	100	1	0.4308
1:174578860:A:G	50	100	1	0.04775
1:174579912:C:T	50	100	1	0.01616
1:174580802:G:A	50	100	1	0.429
1:174581031:C:T	50	100	1	0.01271
1:174581097:T:A	50	100	1	0.01344
1:174581111:A:C	50	100	0.96	0.06627
1:174581311:A:C	50	100	1	0.02633
1:174581369:A:G	50	100	1	0.07825
1:174581547:A:G	50	100	1	0.3958
1:174583058:A:G	50	100	0.99	0.0207
1:174583502:A:G	50	100	1	0.01344
1:174583593:A:T	50	100	1	0.03486
1:174583671:A:G	50	100	1	0.03486
1:174583673:C:T	50	100	1	0.09858
1:174583830:G:A	50	100	1	0.01235
1:174584138:G:T	50	100	1	0.05864
1:174584310:A:C	50	100	1	0.3958
1:174585278:C:A	50	98	0.97	0.1411
1:174585313:T:G	50	100	0.96	0.0187
1:174585323:C:T	50	100	1	0.2157
1:174585382:C:T	50	100	0.99	0.02869
1:174586137:A:G	50	100	1	0.0581
1:174586163:A:G	50	100	1	0.05628
1:174586184:C:T	50	100	0.99	0.05556
1:174586659:A:G	50	100	1	0.0374
1:174586661:G:A	50	100	0.99	0.01017
1:174587224:T:C	49	100	1	0.02015
1:174587385:T:C	50	100	1	0.07843
1:174588011:G:A	50	100	1	0.02614
1:174588118:G:A	50	100	1	0.02215
1:174588607:G:A	50	100	0.99	0.02905
1:174588729:T:C	50	100	1	0.4114
1:174588864:G:C	50	100	1	0.4112
1:174589043:T:C	50	100	1	0.4348
1:174589348:G:A	50	100	1	0.01307
1:174589361:C:T	50	100	1	0.01761
1:174589379:G:A	50	100	1	0.02179
1:174589703:T:A	50	100	1	0.05646
1:174589713:G:A	50	100	1	0.02179
1:174589983:A:C	50	100	1	0.4297
1:174590352:A:T	44	95.5	0.98	0.1854
1:174590354:T:A	49	100	1	0.08115
1:174590355:T:A	50	100	0.94	0.02033
1:174590356:T:A	50	98	1	0.02578
1:174590506:C:T	48	93.8	0.97	0.02614
1:174591052:G:T	50	100	1	0.02179
1:174592878:A:T	50	100	0.99	0.06064
1:174595486:T:C	43	100	0.99	0.0837
1:174595490:C:G	49	100	0.96	0.01344
1:174595633:C:A	50	96	1	0.411
1:174595709:C:T	50	86	0.99	0.4119
1:174596053:C:T	41	97.6	0.99	0.09459
1:174596087:C:T	45	97.8	0.76	0.02179
1:174596472:C:G	50	100	1	0.02179
1:174596582:T:C	50	100	1	0.2159
1:174596748:C:G	50	100	0.97	0.02106
1:174596750:A:G	50	100	1	0.2159
1:174597274:A:G	50	100	1	0.01198
1:174597304:C:T	50	100	1	0.02215
1:174597566:A:T	50	100	0.99	0.01979
1:174598016:A:T	50	100	0.83	0.02342
1:174598259:C:T	49	100	0.91	0.02251
1:174598554:T:A	50	100	0.97	0.02233
1:174598899:A:C	50	100	1	0.02705
1:174599115:A:G	50	100	1	0.0817
1:174599198:A:G	50	100	1	0.07825
1:174599200:G:A	50	100	1	0.01253
1:174599791:T:G	50	100	1	0.05646
1:174600093:A:G	50	100	1	0.05628
1:174600247:C:T	50	100	1	0.2159
1:174600485:G:A	50	100	1	0.02197
1:174601194:G:A	50	100	0.89	0.02288
1:174601280:C:T	50	100	1	0.0138
1:174601315:C:T	50	100	1	0.2155
1:174601329:T:G	50	100	1	0.05846
1:174601604:C:T	50	100	1	0.02197
1:174601773:C:T	50	100	1	0.411
1:174602376:C:T	50	100	1	0.02614
1:174602426:C:A	50	100	1	0.02197
1:174602862:A:T	50	100	1	0.05646
1:174602957:T:G	50	100	1	0.01253
1:174603008:G:A	50	100	1	0.05737
1:174603014:T:A	50	100	0.99	0.01979
1:174603040:T:G	50	100	0.98	0.01253
1:174603438:C:T	50	100	1	0.02197
1:174603445:C:T	50	100	1	0.2159
1:174603721:C:T	50	100	1	0.429
1:174603789:C:T	50	100	0.99	0.05556
1:174603791:C:T	50	100	1	0.05646
1:174603844:C:A	50	100	1	0.05846
1:174604016:C:G	50	100	1	0.4292
1:174604021:A:G	50	100	1	0.02215
1:174604590:A:G	50	100	1	0.2019
1:174604970:C:G	50	100	1	0.2593
1:174604995:G:T	50	100	1	0.2155
1:174605516:T:A	50	100	1	0.02614
1:174605588:C:G	50	100	1	0.2157
1:174605759:C:T	50	100	0.99	0.01489
1:174605905:T:A	50	100	1	0.01852
1:174606049:A:G	50	100	1	0.05592
1:174606082:T:A	50	100	1	0.02197
1:174606439:A:G	50	100	1	0.01253
1:174606576:A:G	50	100	1	0.4112
1:174607088:T:C	50	100	1	0.2182
1:174607342:G:T	50	100	1	0.4297
1:174607900:G:A	50	100	1	0.02197
1:174609432:T:C	50	100	1	0.2159
1:174609495:C:A	50	100	1	0.02197
1:174609586:G:C	50	100	1	0.02197
1:174610540:C:T	50	100	1	0.01943
1:174610819:T:G	50	100	0.99	0.05574
1:174610831:T:C	50	100	0.99	0.05574
1:174610833:T:G	50	100	0.99	0.05574
1:174610840:G:A	50	100	1	0.01253
1:174611208:T:A	46	89.1	1	0.429
1:174611433:C:G	50	98	1	0.2593
1:174611531:C:T	50	100	1	0.02197
1:174611537:G:A	50	100	1	0.02197
1:174611730:C:A	50	100	1	0.02179
1:174612268:A:T	50	100	1	0.02197
1:174612275:A:G	50	100	1	0.4112
1:174612290:C:T	50	100	1	0.2155
1:174612320:A:G	50	100	1	0.4296
1:174612474:A:G	50	100	1	0.05737
1:174612533:T:A	50	100	0.92	0.02197
1:174612724:C:G	50	100	0.97	0.02233
1:174612800:A:G	50	100	0.97	0.0138
1:174612831:A:G	50	100	1	0.02197
1:174612926:G:A	50	100	0.98	0.02705
1:174612950:C:T	49	100	1	0.02197
1:174613008:G:C	50	92	1	0.4334
1:174613047:T:C	49	100	1	0.07698
1:174613063:C:G	50	100	0.9	0.02415
1:174613216:A:G	50	100	0.95	0.02233
1:174613237:A:G	50	100	1	0.01471
1:174613299:T:G	50	100	1	0.07698
1:174613431:T:A	50	98	1	0.02324
1:174613507:T:G	50	96	1	0.2173
1:174613512:G:A	50	100	1	0.02197
1:174613543:G:A	50	100	1	0.07698
1:174613566:G:A	49	98	1	0.4348
1:174613580:G:A	49	100	1	0.4348
1:174613588:C:A	49	100	1	0.02197
1:174613845:G:T	50	100	0.93	0.03105
1:174614110:C:G	50	90	1	0.4103
1:174614115:G:T	50	90	1	0.4114
1:174614400:G:A	50	100	1	0.02651
1:174614643:A:T	50	100	0.99	0.02923
1:174614692:C:G	50	100	0.84	0.01307
1:174614806:T:G	50	100	0.82	0.02633
1:174614851:T:G	50	100	1	0.02741
1:174615372:A:G	50	100	1	0.02197
1:174615389:G:A	50	100	1	0.02197
1:174615581:C:T	50	100	1	0.3976
1:174615681:G:A	50	100	1	0.02197
1:174615787:C:T	50	100	1	0.4336
1:174615804:C:T	50	100	0.99	0.01979
1:174615974:C:A	50	100	1	0.2159
1:174616048:T:C	50	100	1	0.488
1:174616074:C:T	50	100	1	0.01289
1:174616119:C:G	50	100	1	0.4303
1:174616265:A:G	50	100	0.98	0.0581
1:174616307:T:A	50	100	0.98	0.01035
1:174616350:G:T	50	100	1	0.02723
1:174616446:T:G	50	100	1	0.09895
1:174616545:G:A	50	100	0.9	0.01053
1:174616659:C:G	50	100	1	0.02197
1:174617126:A:T	50	100	0.95	0.02233
1:174617226:A:G	50	100	1	0.01634
1:174617615:C:A	50	100	1	0.4294
1:174617860:A:G	50	100	1	0.4294
1:174617958:T:C	50	100	0.97	0.02124
1:174617999:C:T	50	100	1	0.05664
1:174618001:C:T	50	100	1	0.01253
1:174618037:A:T	50	100	0.99	0.08061
1:174618082:G:T	50	100	1	0.01725
1:174618101:G:A	50	100	0.98	0.0118
1:174618137:C:T	50	100	1	0.05792
1:174618176:T:G	50	100	0.9	0.01471
1:174618364:A:G	50	100	1	0.4085
1:174618367:C:A	50	100	1	0.4116
1:174618545:A:C	50	100	1	0.4297
1:174618679:A:G	50	100	1	0.02723
1:174618751:A:G	50	100	1	0.02197
1:174618799:T:C	50	100	1	0.02723
1:174618896:A:T	50	100	1	0.216
1:174618905:G:A	50	100	1	0.0581
1:174619133:G:C	50	100	1	0.216
1:174619282:T:C	50	100	0.97	0.02251
1:174619512:G:A	50	100	0.95	0.02306
1:174619782:G:C	50	76	0.79	0.08025
1:174619859:G:A	50	100	1	0.01253
1:174619881:T:C	50	100	0.99	0.1803
1:174619898:T:C	50	100	1	0.1082
1:174619902:G:A	50	100	1	0.02215
1:174619935:C:T	50	98	1	0.02215
1:174619975:T:C	50	100	0.95	0.01598
1:174619977:C:T	50	100	1	0.4118
1:174620339:C:T	50	100	1	0.07771
1:174620346:A:G	50	100	1	0.4118
1:174620481:C:A	50	100	1	0.02233
1:174620548:G:A	50	100	1	0.01289
1:174620587:G:A	50	100	1	0.01235
1:174620604:G:A	50	100	1	0.02233
1:174620840:A:C	50	100	0.97	0.05882
1:174620844:G:A	50	100	1	0.02723
1:174620846:G:A	50	100	1	0.01834
1:174621148:G:T	50	100	1	0.09895
1:174621271:A:G	49	100	1	0.4118
1:174621299:A:G	50	100	0.85	0.02288
1:174621470:T:G	50	100	1	0.02197
1:174621777:G:C	50	100	1	0.4336
1:174621804:A:G	50	100	1	0.4118
1:174622045:A:T	50	100	1	0.02723
1:174622158:C:T	50	100	1	0.07771
1:174622168:C:T	50	100	1	0.05792
1:174622180:T:C	50	100	0.99	0.05065
1:174622409:G:A	50	98	0.98	0.05592
1:174622419:G:C	50	100	1	0.02197
1:174622595:G:A	50	100	1	0.4116
1:174622866:C:G	50	100	1	0.01634
1:174622912:A:G	49	100	1	0.4083
1:174623009:T:A	50	100	1	0.01634
1:174623161:C:G	50	100	1	0.02197
1:174623452:T:C	50	100	1	0.01398
1:174623673:G:A	50	98	1	0.4116
1:174623827:T:A	50	100	1	0.02723
1:174624074:C:T	50	100	1	0.4292
1:174624490:A:C	50	100	1	0.4118
1:174625169:G:T	50	100	1	0.02197
1:174625195:C:T	50	100	0.9	0.01725
1:174625437:G:T	50	100	1	0.4354
1:174625470:G:T	49	100	1	0.0561
1:174625602:A:G	50	100	1	0.4352
1:174625846:A:G	50	100	1	0.488
1:174625953:A:G	50	100	0.96	0.01598
1:174626034:G:A	50	100	1	0.0581
1:174626089:G:T	50	100	1	0.07771
1:174626445:A:G	50	100	1	0.02723
1:174626522:A:G	50	98	1	0.02215
1:174626574:G:A	50	100	1	0.05828
1:174626760:T:C	50	100	0.95	0.01235
1:174627066:T:A	50	100	1	0.4114
1:174627067:A:T	50	100	1	0.4114
1:174627373:A:G	50	100	1	0.01198
1:174627902:A:G	50	100	1	0.4114
1:174628410:G:A	50	100	1	0.435
1:174628497:G:T	50	100	1	0.01997
1:174628667:A:T	50	100	1	0.4114
1:174629043:A:G	50	100	1	0.01852
1:174629170:T:C	50	100	1	0.01398
1:174629368:T:G	50	100	1	0.02723
1:174629779:C:T	50	100	1	0.0581
1:174629832:T:C	50	100	0.94	0.02233
1:174629895:G:T	50	100	1	0.05737
1:174630085:T:G	50	100	0.99	0.01126
1:174630290:T:G	47	97.9	0.87	0.02251
1:174630344:T:G	44	100	0.99	0.02923
1:174630729:G:T	48	87.5	1	0.3822
1:174631402:A:G	41	78	1	0.4112
1:174631762:C:A	50	98	1	0.01289
1:174631791:G:T	50	100	1	0.02197
1:174631792:C:T	50	100	1	0.02215
1:174631881:T:G	50	100	0.99	0.411
1:174631895:T:G	50	98	0.98	0.09441
1:174631949:G:T	48	95.8	0.99	0.08261
1:174632142:T:C	43	90.7	1	0.4114
1:174632149:A:T	49	100	1	0.02197
1:174632184:T:C	50	98	1	0.04557
1:174632359:G:C	50	92	0.99	0.4325
1:174632432:G:C	50	98	0.94	0.02233
1:174632521:G:C	50	100	1	0.4878
1:174632581:T:G	50	100	1	0.01344
1:174632615:C:A	50	100	1	0.01325
1:174632748:T:A	49	98	0.99	0.01961
1:174632749:C:A	49	98	0.99	0.01961
1:174632754:A:G	47	97.9	0.97	0.09877
1:174632878:C:G	50	100	0.99	0.02923
1:174633037:G:A	50	100	1	0.01761
1:174633077:A:G	50	100	1	0.2153
1:174633307:C:G	50	98	0.98	0.04829
1:174633694:C:A	49	100	0.95	0.01235
1:174633702:C:G	49	100	1	0.01325
1:174633803:A:T	50	98	1	0.07789
1:174634140:C:A	49	100	1	0.01325
1:174634220:G:A	48	77.1	0.96	0.4183
1:174634304:C:G	48	100	0.86	0.02378
1:174634326:A:G	48	100	1	0.01253
1:174634546:T:G	50	100	1	0.05937
1:174634776:T:C	48	89.6	0.99	0.1852
1:174634800:G:A	50	100	1	0.02197
1:174634870:C:G	49	100	1	0.01235
1:174634939:C:T	49	95.9	1	0.02197
1:174635064:T:G	50	100	0.91	0.01634
1:174635433:G:A	50	100	1	0.02215
1:174635701:A:T	50	100	1	0.4119
1:174635721:A:G	50	100	1	0.01398
1:174635894:G:T	50	98	0.99	0.4119
1:174635949:A:T	50	100	1	0.05592
1:174636032:G:T	50	100	1	0.05828
1:174636178:C:G	50	100	1	0.02197
1:174636214:A:G	50	100	0.94	0.02251
1:174636373:A:C	50	100	0.98	0.05301
1:174636438:G:C	50	100	1	0.02633
1:174636546:G:A	50	100	1	0.02197
1:174637075:C:T	50	100	1	0.04557
1:174638169:A:G	50	100	1	0.02197
1:174638892:T:G	37	81.1	1	0.4898
1:174638990:T:A	49	100	1	0.4341
1:174639220:T:C	50	100	1	0.01471
1:174639550:T:C	50	100	1	0.4119
1:174639596:T:C	50	100	1	0.408
1:174639784:T:C	50	100	1	0.02651
1:174639860:A:C	50	100	0.99	0.01253
1:174640795:A:T	50	100	1	0.05846
1:174640813:A:G	50	100	1	0.02723
1:174640992:G:T	49	95.9	1	0.4296
1:174641233:C:G	50	100	1	0.4119
1:174641320:C:T	50	100	1	0.4119
1:174642583:G:T	50	100	1	0.02614
1:174642767:C:T	49	100	1	0.02596
1:174643101:T:C	50	100	1	0.01144
1:174643117:T:G	50	100	1	0.01652
1:174643121:C:T	50	100	1	0.01089
1:174643223:C:A	50	100	1	0.02197
1:174643918:T:G	50	100	0.97	0.06209
1:174643943:A:G	50	100	0.9	0.0541
1:174644074:T:G	50	100	1	0.01325
1:174644157:T:C	50	100	1	0.0561
1:174644251:A:G	50	100	1	0.2157
1:174644392:A:G	50	100	1	0.01325
1:174644763:T:C	50	100	1	0.2021
1:174645426:C:T	50	100	0.88	0.02651
1:174645544:T:C	50	98	1	0.4118
1:174646386:G:A	50	100	1	0.04339
1:174646462:A:G	50	100	0.95	0.04757
1:174646567:T:C	50	100	1	0.4119
1:174646864:G:T	50	100	0.86	0.01126
1:174647344:C:T	49	100	1	0.4121
1:174647631:G:A	50	100	1	0.01906
1:174648401:G:A	50	100	1	0.01325
1:174648558:C:T	50	100	0.93	0.01616
1:174649140:T:G	49	100	0.96	0.03903
1:174649167:G:A	50	100	1	0.2153
1:174649207:G:C	50	100	1	0.01943
1:174649240:G:A	50	100	1	0.02378
1:174649724:T:G	50	100	1	0.2607
1:174649976:T:C	50	100	1	0.0561
1:174650018:A:G	50	100	1	0.0561
1:174650180:G:A	50	100	1	0.05628
1:174650184:C:T	50	100	1	0.05628
1:174650261:T:C	50	100	1	0.0561
1:174650371:G:C	50	100	0.99	0.01253
1:174650572:C:T	50	100	1	0.07662
1:174650585:T:G	50	100	1	0.0118
1:174650683:C:T	50	100	1	0.02378
1:174650841:G:C	39	89.7	1	0.4357
1:174650943:A:G	50	98	1	0.02741
1:174650997:C:G	50	100	1	0.02433
1:174651015:G:A	50	98	1	0.0561
1:174651022:C:G	50	100	1	0.0581
1:174651084:C:T	50	100	1	0.4118
1:174651118:T:G	50	100	1	0.05592
1:174651200:C:T	50	100	1	0.05592
1:174651746:G:A	50	100	1	0.02378
1:174651837:T:G	50	100	0.99	0.2157
1:174651955:G:A	50	100	1	0.02378
1:174652160:G:A	50	100	1	0.02378
1:174652296:T:G	50	100	0.98	0.02378
1:174652487:C:T	50	100	1	0.4299
1:174652856:C:T	50	100	1	0.02215
1:174652897:A:G	50	100	1	0.05792
1:174653117:C:G	50	100	1	0.06826
1:174653187:A:G	50	100	0.96	0.01344
1:174653337:T:G	50	100	0.99	0.02124
1:174653645:C:T	50	100	1	0.4107
1:174653728:A:G	50	100	1	0.02741
1:174653806:G:A	50	100	1	0.04557
1:174653939:A:G	50	100	1	0.4114
1:174654240:T:C	50	100	0.84	0.02451
1:174654631:T:A	50	100	0.97	0.0138
1:174654632:T:A	50	100	0.99	0.407
1:174654718:G:C	50	100	1	0.411
1:174654784:A:G	50	100	1	0.2153
1:174654958:G:T	50	100	1	0.4301
1:174654972:G:A	50	100	1	0.0561
1:174655477:T:A	50	100	1	0.05828
1:174656017:T:A	50	100	1	0.02197
1:174656322:G:T	50	100	0.98	0.01071
1:174656563:C:T	50	100	1	0.4116
1:174657649:A:G	50	100	1	0.02741
1:174657916:A:G	50	100	1	0.01834
1:174658385:A:G	50	100	1	0.02197
1:174658560:T:C	50	100	1	0.03141
1:174659196:T:A	50	100	1	0.02197
1:174659809:G:A	50	100	1	0.05864
1:174659821:T:C	50	98	1	0.01325
1:174661476:T:G	50	100	1	0.01325
1:174661704:A:G	50	100	0.97	0.02124
1:174662121:T:G	49	93.9	0.62	0.03359
1:174662292:C:T	50	100	1	0.0581
1:174662468:G:T	50	100	1	0.02378
1:174662485:C:T	50	100	1	0.01253
1:174663215:G:A	50	100	0.97	0.02124
1:174663434:C:T	50	98	1	0.02451
1:174664167:G:A	50	100	1	0.4116
1:174664606:A:G	50	100	1	0.02197
1:174666557:A:G	50	100	1	0.4339
1:174666623:C:T	50	100	1	0.02378
1:174666766:G:C	50	100	1	0.0561
1:174666887:A:G	50	100	1	0.02651
1:174666903:A:G	50	100	1	0.02378
1:174667218:G:C	50	100	1	0.07789
1:174667379:A:G	50	100	1	0.2148
1:174668716:C:T	50	100	1	0.02378
1:174668799:A:G	50	100	1	0.07643
1:174669004:C:T	50	100	1	0.01325
1:174669083:G:T	50	100	0.69	0.02015
1:174670278:G:A	50	100	1	0.05773
1:174670357:A:G	50	100	0.96	0.01253
1:174670510:C:T	50	100	1	0.4107
1:174670531:T:C	50	100	1	0.1071
1:174670550:A:G	50	100	1	0.05628
1:174671419:T:G	50	100	1	0.01325
1:174671456:T:C	50	100	1	0.05646
1:174672105:C:T	50	100	1	0.02614
1:174672224:G:C	49	100	1	0.4345
1:174672298:T:G	50	100	1	0.02378
1:174672384:G:A	50	100	1	0.2155
1:174672479:T:G	50	100	1	0.05628
1:174672609:T:G	50	100	1	0.01979
1:174672782:A:G	50	100	1	0.4112
1:174673046:A:T	50	100	1	0.0581
1:174674316:T:C	49	98	0.69	0.02251
1:174674409:G:A	49	95.9	1	0.4297
1:174674448:T:C	49	98	1	0.05628
1:174674449:G:A	49	95.9	1	0.4101
1:174674557:C:T	50	98	1	0.03177
1:174674587:A:C	49	95.9	0.99	0.1156
1:174674759:A:G	50	100	0.96	0.04739
1:174674789:T:G	50	100	0.97	0.07825
1:174675442:A:G	49	93.9	1	0.4112
1:174675564:C:T	49	100	1	0.02197
1:174675676:G:T	50	100	1	0.02197
1:174676776:A:T	50	100	0.97	0.02124
1:174677129:C:T	50	100	1	0.0768
1:174677270:C:T	49	100	1	0.02197
1:174677585:G:A	50	100	1	0.01725
1:174677667:A:T	50	100	0.94	0.02233
1:174678089:A:G	50	100	1	0.0768
1:174678128:A:G	50	100	1	0.01416
1:174678302:T:C	50	100	1	0.4114
1:174678656:C:T	50	100	0.99	0.08061
1:174678788:C:T	50	100	0.99	0.08061
1:174679231:G:C	50	100	1	0.02215
1:174679238:G:A	50	100	1	0.01089
1:174679250:G:A	50	100	1	0.4112
1:174679542:C:T	50	100	1	0.05628
1:174679747:C:T	50	100	1	0.411
1:174679861:G:A	50	100	1	0.4112
1:174680410:G:A	50	100	1	0.03722
1:174680896:C:A	50	100	1	0.0581
1:174681511:A:C	50	100	0.99	0.4294
1:174681610:A:G	50	100	1	0.05828
1:174682319:C:T	49	95.9	0.97	0.1826
1:174682597:G:A	50	100	1	0.02614
1:174682706:C:G	50	100	1	0.4116
1:174682746:T:A	50	100	1	0.2175
1:174682844:C:T	50	100	1	0.01253
1:174683087:G:A	50	100	1	0.02378
1:174683121:G:A	50	98	1	0.2153
1:174684464:C:T	50	100	1	0.01779
1:174684563:C:T	50	100	1	0.0561
1:174685659:G:A	50	100	0.98	0.07789
1:174685897:A:G	50	100	0.96	0.06954
1:174686386:T:G	50	100	1	0.3962
1:174686479:A:G	50	100	1	0.0561
1:174686644:C:T	43	86	0.99	0.4087
1:174688442:G:C	50	100	1	0.02197
1:174689418:C:A	50	100	1	0.2141
1:174689705:A:C	50	100	1	0.01235
1:174690129:C:G	50	100	1	0.01416
1:174690979:A:G	50	100	1	0.01271
1:174691474:G:A	50	100	1	0.02378
1:174691887:G:A	50	100	1	0.07643
1:174692592:C:T	50	100	0.99	0.02923
1:174692905:A:G	50	100	0.94	0.02651
1:174693056:A:G	50	98	1	0.4372
1:174693094:T:C	50	100	1	0.01325
1:174693137:G:A	50	100	1	0.02197
1:174693321:C:T	50	100	1	0.2159
1:174693482:C:T	50	100	1	0.4374
1:174693684:C:T	50	100	1	0.07643
1:174693963:A:G	50	100	0.99	0.0581
1:174694306:G:A	50	100	0.94	0.02269
1:174694598:A:G	50	100	1	0.02197
1:174694661:C:T	50	100	1	0.0394
1:174695124:G:A	50	100	1	0.02197
1:174695185:C:G	50	100	0.95	0.02233
1:174695203:C:A	50	100	1	0.05592
1:174695711:G:A	50	100	1	0.4301
1:174695740:G:A	50	100	1	0.4374
1:174696894:T:C	50	100	1	0.01198
1:174697516:G:A	50	100	1	0.217
1:174697526:C:G	50	100	0.97	0.04484
1:174697614:C:T	50	100	1	0.0561
1:174698431:G:T	50	100	1	0.02378
1:174698591:A:T	50	100	1	0.05846
1:174698699:T:C	50	100	1	0.2168
1:174699003:A:T	50	100	0.94	0.01162
1:174702013:C:A	50	100	1	0.02197
1:174702321:G:C	50	100	1	0.01344
1:174702787:G:A	50	100	1	0.02197
1:174703558:C:T	50	100	0.91	0.01071
1:174703565:T:C	50	100	1	0.01089
1:174704141:A:G	50	100	1	0.4083
1:174705062:G:A	50	100	1	0.4374
1:174705779:C:A	50	100	1	0.02197
1:174705939:G:A	50	100	0.95	0.01253
1:174706080:C:T	50	100	1	0.4294
1:174706168:G:A	50	100	1	0.4136
1:174706480:T:A	50	100	1	0.02197
1:174706554:T:C	50	100	0.99	0.05047
1:174706689:G:C	50	100	1	0.05828
1:174706894:G:A	50	100	1	0.02378
1:174707294:C:T	50	100	1	0.4855
1:174707587:A:G	50	100	1	0.02197
1:174708138:T:C	50	100	1	0.1812
1:174708718:C:T	50	100	1	0.02197
1:174709079:C:A	50	100	0.99	0.02923
1:174709784:G:A	50	100	1	0.4306
1:174710013:A:G	50	100	1	0.1696
1:174710067:G:A	50	100	0.99	0.08188
1:174710877:T:C	50	100	1	0.01253
1:174710880:G:A	50	100	1	0.01253
1:174710915:C:G	50	100	1	0.01235
1:174711533:G:C	50	100	1	0.2171
1:174711581:T:C	50	100	1	0.4139
1:174711597:C:T	50	100	1	0.1808
1:174711832:G:T	50	100	1	0.2168
1:174711933:C:T	50	100	1	0.2171
1:174712246:G:A	50	100	1	0.1692
1:174712443:C:T	49	100	1	0.02251
1:174712478:G:A	50	98	0.97	0.0118
1:174712840:G:T	50	100	1	0.08188
1:174713584:A:G	50	100	1	0.4134
1:174713785:A:G	50	100	1	0.01235
1:174714981:G:C	50	100	1	0.01235
1:174715050:C:G	50	100	1	0.2166
1:174715766:A:G	50	100	1	0.03014
1:174716214:G:A	50	100	1	0.2179
1:174716619:C:T	50	100	0.95	0.02251
1:174716623:A:G	50	100	1	0.4138
1:174717103:C:T	50	100	1	0.0561
1:174717865:G:A	50	100	1	0.0561
1:174717942:A:C	50	100	1	0.1812
1:174718149:A:G	50	100	1	0.0561
1:174718483:C:T	50	98	1	0.4127
1:174718546:T:C	50	100	1	0.01198
1:174718552:A:G	50	100	1	0.0216
1:174718595:G:A	50	100	0.98	0.06972
1:174719027:T:C	50	100	1	0.4139
1:174719077:T:C	50	100	0.97	0.1091
1:174719260:G:A	50	100	1	0.4855
1:174719442:A:G	50	100	1	0.2166
1:174719927:T:C	50	100	1	0.4377
1:174720137:G:A	50	100	1	0.01253
1:174720290:T:C	49	93.9	0.76	0.05301
1:174720308:G:T	48	91.7	1	0.4857
1:174720558:C:T	50	100	0.93	0.01089
1:174720693:G:C	50	100	1	0.05792
1:174720758:G:A	50	100	1	0.02015
1:174720787:C:T	50	100	1	0.4857
1:174721057:G:A	50	100	1	0.02669
1:174721201:A:G	50	100	0.99	0.01852
1:174721266:A:C	50	100	1	0.05628
1:174721420:G:C	50	100	1	0.05628
1:174722372:T:C	50	100	1	0.02197
1:174722415:T:C	50	100	1	0.01035
1:174722537:T:C	50	100	1	0.4141
1:174723351:A:G	50	100	0.99	0.02142
1:174723499:T:C	50	100	1	0.219
1:174724440:T:G	50	100	1	0.09931
1:174724492:T:C	50	100	1	0.01253
1:174725439:G:A	50	100	1	0.4138
1:174725476:C:T	50	100	1	0.03722
1:174725720:G:A	50	100	1	0.02469
1:174725899:A:G	50	98	1	0.4857
1:174726785:T:C	50	100	1	0.4292
1:174727016:C:A	50	100	1	0.02397
1:174727142:T:G	50	100	1	0.4857
1:174727422:T:C	50	100	1	0.02251
1:174727931:A:G	50	100	1	0.02596
1:174728417:A:T	50	100	1	0.01652
1:174728542:C:T	50	100	0.99	0.08061
1:174728622:G:A	44	88.6	1	0.4136
1:174728642:G:A	48	100	1	0.02378
1:174728988:G:A	50	100	1	0.02197
1:174729096:T:C	50	100	1	0.4375
1:174729988:C:G	50	100	1	0.0581
1:174730605:G:A	50	100	0.97	0.02959
1:174731079:A:G	50	100	1	0.0581
1:174731110:T:G	50	100	1	0.4857
1:174731165:G:A	50	100	1	0.01924
1:174731553:A:G	50	100	1	0.01253
1:174731625:C:T	50	100	1	0.01325
1:174731638:C:G	50	100	1	0.2596
1:174732183:G:T	50	98	1	0.3889
1:174732201:C:A	50	98	0.97	0.1451
1:174732645:G:C	50	98	1	0.4141
1:174732730:A:T	50	100	1	0.4003
1:174733179:G:A	50	100	0.96	0.11
1:174733772:C:T	50	100	1	0.4357
1:174735463:G:A	50	100	1	0.4138
1:174735582:G:A	50	98	1	0.4138
1:174735631:A:G	50	100	1	0.02197
1:174735754:G:C	50	100	1	0.4083
1:174736351:T:C	49	100	1	0.4081
1:174736512:G:C	50	100	1	0.02197
1:174736914:C:T	50	100	1	0.01325
1:174736957:T:A	50	100	1	0.02197
1:174736992:C:T	50	100	1	0.01126
1:174737219:C:T	50	100	1	0.05592
1:174737231:T:G	50	100	1	0.03395
1:174737847:G:A	50	100	1	0.02669
1:174738234:A:G	50	100	1	0.01253
1:174738443:G:A	50	100	0.95	0.01307
1:174738523:C:T	50	100	1	0.02052
1:174738792:T:C	50	100	1	0.4357
1:174739069:G:T	50	100	1	0.4138
1:174739397:G:A	50	100	1	0.03286
1:174739490:C:T	50	100	1	0.01725
1:174740383:A:T	50	100	1	0.02197
1:174740541:T:C	50	100	1	0.07934
1:174741010:A:G	50	100	1	0.07898
1:174741045:G:T	48	100	1	0.01307
1:174741057:T:G	50	96	0.8	0.04448
1:174741059:G:T	49	89.8	0.95	0.1155
1:174741502:A:G	50	100	1	0.01235
1:174741644:G:A	50	100	1	0.01198
1:174741919:G:A	50	100	0.99	0.02887
1:174742809:A:T	49	100	1	0.05592
1:174743384:A:G	50	100	1	0.4138
1:174743476:A:G	50	100	1	0.05828
1:174744243:A:G	50	100	1	0.4138
1:174744969:G:A	50	100	1	0.169
1:174745745:G:A	50	100	1	0.07698
1:174745913:T:C	50	100	1	0.0581
1:174746779:T:G	50	100	1	0.02106
1:174746863:A:G	50	100	0.99	0.09205
1:174747240:G:A	50	100	1	0.4138
1:174747537:G:A	50	100	1	0.01235
1:174748143:G:A	50	100	1	0.02197
1:174748576:G:A	50	100	0.91	0.01053
1:174749036:G:A	50	100	0.96	0.01289
1:174749155:G:A	50	100	1	0.217
1:174749205:A:G	50	100	1	0.4138
1:174749362:G:A	50	100	1	0.01725
1:174749437:C:T	50	100	1	0.05592
1:174749683:T:C	50	100	1	0.02469
1:174749737:A:T	50	98	1	0.4139
1:174751299:G:T	50	100	1	0.05828
1:174752272:C:T	50	100	0.98	0.02378
1:174752572:G:C	50	100	1	0.02469
1:174753192:A:G	50	100	1	0.4138
1:174753467:C:T	50	100	1	0.4138
1:174754243:A:G	50	100	1	0.02197
1:174754922:T:A	50	100	1	0.2173
1:174755194:C:T	50	100	0.99	0.05592
1:174755317:G:T	50	100	1	0.0768
1:174755347:T:A	50	100	1	0.05592
1:174756199:A:G	50	100	0.98	0.07807
1:174756450:C:T	50	100	1	0.02378
1:174756469:A:T	49	100	0.95	0.06336
1:174756471:T:A	50	88	0.96	0.2672
1:174756473:T:A	50	100	0.97	0.01089
1:174756656:A:C	50	100	1	0.2173
1:174757461:T:G	50	100	1	0.0187
1:174757798:G:A	50	100	0.99	0.01089
1:174757842:G:A	50	100	1	0.02378
1:174758438:C:T	50	100	1	0.01761
1:174758439:A:G	50	100	1	0.01198
1:174758467:G:A	50	100	1	0.02378
1:174758716:G:A	50	100	1	0.4377
1:174758774:C:T	50	100	0.96	0.01235
1:174758806:C:T	50	100	0.97	0.02088
1:174758924:C:T	50	100	1	0.1808
1:174759283:T:A	49	98	0.72	0.01906
1:174759600:A:G	50	100	1	0.01253
1:174760227:G:A	50	100	1	0.01198
1:174760276:C:T	50	100	0.99	0.02923
1:174760533:C:T	50	100	1	0.05592
1:174760755:C:T	50	100	1	0.02596
1:174760845:G:A	50	100	1	0.02378
1:174761588:C:T	48	100	1	0.02197
1:174762351:A:G	50	100	1	0.05846
1:174762453:G:A	50	100	1	0.02197
1:174762458:G:A	50	100	1	0.4268
1:174762860:G:A	50	98	1	0.05864
1:174763061:C:T	50	100	1	0.05592
1:174763313:C:G	48	95.8	1	0.4147
1:174763583:G:A	48	97.9	0.9	0.01344
1:174764081:G:A	50	100	1	0.02197
1:174764424:C:T	50	100	1	0.05592
1:174765808:G:A	50	100	1	0.0345
1:174765871:C:T	50	100	1	0.165
1:174765968:C:T	50	100	1	0.2289
1:174766066:A:G	50	100	1	0.4161
1:174766432:G:C	50	100	1	0.4156
1:174766541:T:C	50	100	0.98	0.02288
1:174766859:A:G	50	100	0.97	0.02288
1:174766911:C:T	50	100	1	0.02378
1:174767119:G:T	50	100	1	0.02397
1:174767739:T:C	50	100	1	0.4379
1:174768319:G:T	50	100	1	0.05592
1:174768405:A:G	50	100	1	0.2217
1:174768559:C:T	50	100	1	0.4267
1:174768973:C:G	50	100	1	0.2213
1:174769700:G:A	50	100	0.99	0.4158
1:174769741:G:A	50	100	1	0.02197
1:174770348:A:G	50	100	1	0.4058
1:174770646:C:A	50	100	1	0.02378
1:174770786:A:G	50	100	0.99	0.4375
1:174771389:C:G	50	100	1	0.05556
1:174771879:A:G	50	100	1	0.4292
1:174772445:G:A	50	98	0.92	0.02524
1:174772524:C:T	50	100	1	0.0581
1:174772952:G:A	50	100	0.83	0.01162
1:174773023:C:T	50	100	0.84	0.01162
1:174773260:A:G	50	100	1	0.02197
1:174773483:T:A	50	100	1	0.4134
1:174773943:T:A	50	100	1	0.02197
1:174774451:G:T	50	100	1	0.4849
1:174775117:A:G	50	100	1	0.02197
1:174775373:G:A	50	100	1	0.05864
1:174775825:C:A	50	100	1	0.4403
1:174776061:A:G	50	100	0.97	0.02487
1:174776531:G:C	50	100	0.98	0.01235
1:174776599:C:T	50	100	1	0.02197
1:174776676:C:T	50	100	1	0.05882
1:174776747:G:T	50	100	1	0.02378
1:174777118:G:A	50	100	1	0.02378
1:174777141:T:C	50	100	0.98	0.01235
1:174777205:T:A	50	100	0.99	0.09187
1:174777375:T:G	50	100	1	0.05519
1:174777402:C:G	50	100	1	0.4375
1:174777471:G:A	50	100	1	0.07879
1:174778185:T:C	50	100	1	0.4138
1:174778681:A:G	50	100	1	0.4138
1:174779080:G:T	50	100	0.96	0.01289
1:174779236:A:T	50	100	1	0.02651
1:174779498:A:G	50	100	1	0.01198
1:174780066:T:C	49	98	1	0.4138
1:174780104:A:T	50	94	0.83	0.04611
1:174780108:A:T	50	90	0.83	0.1265
1:174780112:A:T	50	80	0.94	0.3655
1:174780116:A:T	50	96	0.99	0.4566
1:174780413:C:T	50	100	1	0.05519
1:174780791:A:G	49	100	1	0.4138
1:174780842:C:T	48	91.7	1	0.4138
1:174780857:G:T	48	95.8	1	0.05519
1:174780868:A:G	48	91.7	1	0.4138
1:174780869:T:C	48	91.7	1	0.4138
1:174781018:C:T	50	98	1	0.4138
1:174781288:T:A	50	100	1	0.01235
1:174781303:T:C	50	98	1	0.4375
1:174781582:C:T	50	100	1	0.01235
1:174781613:T:G	50	100	1	0.4375
1:174781706:T:G	50	100	1	0.02197
1:174781847:C:G	50	100	0.95	0.02433
1:174781923:G:A	50	100	1	0.02378
1:174782042:G:A	50	98	1	0.4337
1:174782834:C:T	50	100	0.9	0.01071
1:174782967:C:G	50	100	1	0.02469
1:174783348:G:A	50	100	1	0.4161
1:174783748:C:T	50	100	0.97	0.02088
1:174783800:C:G	50	100	1	0.4138
1:174783857:T:C	50	100	1	0.07843
1:174784069:G:A	47	100	1	0.2175
1:174784094:G:A	49	100	0.92	0.02378
1:174784120:G:C	50	100	1	0.02378
1:174784411:A:G	50	100	1	0.4288
1:174784601:T:C	50	100	1	0.4138
1:174784678:C:T	50	100	0.91	0.02124
1:174784914:A:T	50	100	1	0.07861
1:174785298:A:G	50	100	1	0.02269
1:174786459:C:T	50	100	1	0.408
1:174786781:T:C	50	100	1	0.01235
1:174787390:A:G	49	100	1	0.07916
1:174787485:G:A	50	100	1	0.4161
1:174787708:T:A	50	100	1	0.02197
1:174787887:T:C	50	100	1	0.01017
1:174788278:C:T	50	100	0.97	0.01071
1:174788316:T:C	50	100	1	0.2219
1:174788731:G:A	50	100	1	0.02378
1:174788821:C:T	50	100	1	0.4864
1:174789544:G:A	50	100	1	0.01344
1:174789719:G:A	50	100	1	0.01235
1:174790081:A:G	50	100	1	0.02378
1:174790520:G:A	50	100	1	0.02197
1:174790533:C:T	50	100	1	0.01688
1:174790839:G:T	50	100	0.88	0.01216
1:174791062:G:A	50	100	1	0.02596
1:174791236:T:C	50	100	1	0.2153
1:174791451:G:A	50	98	1	0.05737
1:174791558:C:T	50	100	1	0.05737
1:174791807:A:G	50	100	0.99	0.09259
1:174791810:A:G	50	98	1	0.4125
1:174792372:G:A	50	100	1	0.03304
1:174793184:A:G	50	100	1	0.05864
1:174793701:C:T	50	94	1	0.4259
1:174794351:C:T	50	100	1	0.04884
1:174794427:A:G	50	100	1	0.0256
1:174794480:A:G	50	100	0.97	0.07861
1:174795006:G:A	50	100	1	0.01979
1:174795009:G:A	50	100	1	0.01961
1:174795283:C:T	50	100	1	0.01362
1:174795322:G:A	50	100	0.98	0.04611
1:174795470:A:G	50	100	1	0.4857
1:174796308:A:G	50	100	1	0.4127
1:174796376:G:A	50	100	1	0.04993
1:174796864:G:C	50	100	1	0.05864
1:174796876:A:G	50	100	1	0.05773
1:174797131:T:A	49	100	1	0.05882
1:174797640:G:T	49	100	1	0.05465
1:174799384:G:A	50	100	1	0.05828
1:174799944:A:G	46	95.7	0.93	0.04267
1:174799946:A:G	42	88.1	0.94	0.1285
1:174799948:A:G	35	94.3	0.69	0.01561
1:174799978:A:T	50	98	0.96	0.0285
1:174800228:T:A	50	100	1	0.01235
1:174801053:G:A	50	100	1	0.4259
1:174801682:G:A	50	100	0.99	0.01017
1:174802629:C:T	50	100	1	0.2144
1:174803184:G:A	50	100	1	0.4149
1:174803810:C:T	50	100	1	0.01979
1:174804393:C:T	50	100	1	0.01253
1:174804729:G:A	50	100	1	0.07135
1:174805080:C:T	50	100	1	0.4125
1:174805451:C:T	50	100	1	0.0216
1:174805993:A:G	50	100	1	0.4325
1:174806736:T:A	50	100	1	0.4281
1:174807190:A:G	50	100	1	0.05737
1:174807407:A:G	50	100	1	0.4281
1:174807725:C:G	50	100	1	0.02578
1:174807751:A:G	50	100	0.98	0.01017
1:174807821:G:A	50	100	1	0.01906
1:174808160:T:C	50	100	1	0.4127
1:174808923:C:T	50	100	1	0.4343
1:174809838:C:A	50	100	1	0.07988
1:174811072:G:T	50	100	1	0.05737
1:174811645:A:T	50	100	0.98	0.01344
1:174812711:T:A	50	100	1	0.2151
1:174813385:C:T	50	100	1	0.2596
1:174813503:T:A	50	100	1	0.4127
1:174813798:G:A	50	100	0.9	0.01071
1:174814721:G:A	50	100	1	0.0216
1:174815447:C:A	50	100	1	0.4127
1:174815514:A:G	49	100	1	0.2197
1:174816373:C:T	50	100	0.99	0.0207
1:174816839:C:A	50	100	1	0.2155
1:174816917:T:G	50	100	1	0.142
1:174817025:G:A	50	100	0.98	0.04884
1:174817196:T:C	50	100	1	0.3865
1:174818120:C:T	50	100	1	0.0374
1:174818586:G:A	50	100	1	0.3889
1:174818761:C:G	50	100	1	0.05501
1:174819046:G:T	50	100	1	0.01198
1:174819245:G:A	40	95	0.98	0.4922
1:174819547:T:C	50	100	1	0.4257
1:174820269:G:T	50	100	1	0.4283
1:174820326:C:T	50	100	1	0.02378
1:174820654:T:C	50	100	1	0.02197
1:174821548:C:T	50	100	1	0.1543
1:174821673:A:G	50	100	1	0.1013
1:174822208:C:T	50	100	1	0.08479
1:174822209:G:A	50	100	1	0.05556
1:174822229:G:C	50	100	1	0.3863
1:174822675:C:T	50	100	1	0.4857
1:174823732:C:T	50	100	1	0.02378
1:174823874:G:T	50	100	1	0.01235
1:174824119:G:A	50	100	1	0.08479
1:174824160:C:T	50	100	0.95	0.01924
1:174824388:G:A	50	100	1	0.05719
1:174824553:G:T	50	100	1	0.2151
1:174824556:G:C	50	100	1	0.01743
1:174824678:T:A	50	100	1	0.3865
1:174824690:A:C	50	100	1	0.02197
1:174825006:G:A	50	100	1	0.3865
1:174825678:T:G	50	100	1	0.4081
1:174825869:C:T	50	100	1	0.08479
1:174826143:T:C	50	100	1	0.05719
1:174826199:C:T	50	100	1	0.4283
1:174826202:C:T	50	100	1	0.09895
1:174826327:T:G	50	100	0.97	0.01761
1:174826548:G:A	50	100	1	0.01253
1:174827910:G:A	50	100	0.99	0.05483
1:174828729:T:C	50	94	0.99	0.4423
1:174830128:G:A	50	100	0.94	0.02433
1:174830545:C:T	49	100	1	0.02324
1:174830925:G:A	50	100	0.82	0.0236
1:174830983:G:A	50	92	0.99	0.2309
1:174830995:G:A	50	100	0.94	0.01271
1:174831159:C:T	50	100	0.82	0.02378
1:174831262:C:G	50	96	0.98	0.1048
1:174831734:A:G	50	94	0.99	0.4187
1:174832191:G:A	50	100	1	0.08551
1:174832501:C:T	50	96	0.99	0.4403
1:174833422:G:A	42	97.6	0.81	0.01979
1:174834085:G:T	50	100	1	0.01198
1:174834358:G:A	50	100	1	0.0187
1:174834468:T:C	50	100	1	0.3867
1:174835035:T:C	50	100	1	0.08061
1:174835393:T:C	50	100	1	0.4065
1:174835545:C:T	50	100	1	0.4065
1:174835984:T:G	50	100	1	0.3865
1:174837026:A:G	50	100	1	0.3865
1:174837132:G:A	50	100	0.98	0.01198
1:174837407:G:A	50	100	1	0.0216
1:174837663:C:T	50	100	1	0.4072
1:174837882:C:G	50	100	1	0.0256
1:174838138:G:A	50	100	1	0.08188
1:174838948:A:T	46	95.7	1	0.01979
1:174839311:G:A	50	100	1	0.0216
1:174839716:T:C	50	100	1	0.08715
1:174839973:G:A	50	100	0.92	0.01017
1:174839980:C:T	50	100	0.92	0.01017
1:174840322:A:G	50	100	1	0.2153
1:174840665:A:G	50	100	1	0.2153
1:174840811:G:A	50	100	1	0.02633
1:174840827:T:A	50	94	0.94	0.0158
1:174840828:A:T	50	94	0.91	0.01543
1:174840935:G:A	50	100	1	0.3865
1:174841124:A:G	50	100	1	0.3865
1:174841452:G:A	50	100	1	0.3865
1:174841920:C:T	50	100	0.92	0.02142
1:174842039:G:A	50	100	1	0.4858
1:174842376:A:T	50	100	1	0.01979
1:174842409:G:T	50	100	0.99	0.0216
1:174842510:A:G	50	100	1	0.01979
1:174842513:C:G	50	100	1	0.4283
1:174842773:C:T	50	100	1	0.0216
1:174842922:G:A	50	100	1	0.02651
1:174843361:A:G	49	100	0.97	0.02033
1:174843436:T:C	50	100	1	0.4283
1:174843736:T:A	43	100	0.98	0.03776
1:174843742:C:G	46	95.7	1	0.0216
1:174843769:T:C	40	87.5	0.99	0.4072
1:174843878:C:A	49	100	1	0.05701
1:174844226:T:A	49	100	0.98	0.08751
1:174844418:G:C	43	100	0.99	0.02578
1:174844430:G:T	41	100	1	0.0216
1:174845016:G:A	49	100	1	0.01979
1:174845064:T:C	50	100	1	0.01997
1:174845146:A:G	50	98	1	0.1026
1:174845159:T:C	50	100	1	0.04539
1:174846233:C:G	50	100	0.92	0.01017
1:174846310:T:G	50	100	1	0.01979
1:174846527:T:A	48	100	1	0.01997
1:174847055:C:T	48	100	1	0.02269
1:174847075:G:T	45	88.9	1	0.215
1:174847129:G:A	50	100	1	0.04847
1:174847215:G:T	50	100	1	0.1069
1:174847356:C:T	49	98	1	0.05773
1:174847389:T:C	49	100	0.99	0.02596
1:174847438:C:G	49	100	0.99	0.02614
1:174848065:G:T	22	95.5	0.98	0.06554
1:174848418:C:G	50	100	0.83	0.01416
1:174848582:C:G	50	88	0.98	0.07607
1:174848771:C:A	49	93.9	0.97	0.0837
1:174848821:C:T	50	100	1	0.01979
1:174848913:T:G	50	100	1	0.218
1:174849009:G:C	50	98	1	0.02179
1:174849083:G:A	50	100	1	0.0216
1:174849397:G:A	50	100	1	0.0216
1:174849409:A:G	50	100	1	0.4074
1:174850198:C:T	50	100	1	0.0276
1:174850239:C:G	50	100	1	0.2153
1:174851172:C:T	50	100	1	0.01979
1:174851221:T:C	50	100	1	0.3607
1:174851828:G:A	50	100	1	0.3867
1:174851961:G:T	50	100	1	0.01979
1:174852057:C:T	50	100	1	0.01979
1:174852224:G:A	50	100	1	0.3865
1:174852365:T:C	50	100	1	0.01017
1:174852485:T:C	50	100	1	0.02578
1:174852531:C:T	50	100	0.98	0.01362
1:174852676:C:T	50	100	1	0.215
1:174853000:A:G	50	100	0.99	0.02269
1:174853055:C:T	50	100	1	0.3865
1:174853469:C:T	50	100	0.99	0.08696
1:174853687:C:T	50	100	1	0.01707
1:174853709:C:T	49	100	1	0.4285
1:174853894:A:G	50	100	1	0.4083
1:174854701:A:G	47	100	1	0.155
1:174855092:G:A	50	100	1	0.0216
1:174855262:A:T	50	100	1	0.01979
1:174855294:G:A	50	100	1	0.02596
1:174855299:A:G	50	100	1	0.02578
1:174855350:C:T	50	100	0.96	0.02142
1:174856207:C:T	50	100	1	0.01362
1:174856360:A:G	50	100	1	0.09913
1:174856529:C:G	50	100	1	0.01979
1:174856677:A:C	50	100	1	0.01979
1:174856787:C:T	50	100	0.98	0.02033
1:174857348:C:T	50	100	1	0.061
1:174858113:G:A	49	100	1	0.3867
1:174858228:A:G	50	100	1	0.3867
1:174859067:A:C	50	100	1	0.3869
1:174859169:A:G	50	100	1	0.1554
1:174859273:A:G	50	100	1	0.02578
1:174859287:T:C	50	100	1	0.3867
1:174859356:G:A	50	100	0.99	0.05029
1:174859524:A:G	50	100	1	0.01307
1:174859659:G:A	50	100	1	0.01434
1:174859677:C:G	50	100	1	0.01979
1:174859977:C:T	49	87.8	0.96	0.217
1:174860158:A:G	50	100	1	0.1425
1:174860265:T:G	50	100	1	0.02887
1:174860895:A:G	49	100	1	0.2353
1:174861352:A:G	50	100	1	0.05701
1:174861597:C:A	50	100	1	0.02596
1:174861734:G:C	50	100	0.99	0.01525
1:174861921:C:T	50	100	1	0.01344
1:174862309:T:G	49	100	1	0.01979
1:174862985:C:T	50	100	1	0.08188
1:174863038:G:T	50	100	1	0.0256
1:174863294:C:A	50	100	0.7	0.01089
1:174863689:G:A	48	100	1	0.4281
1:174863700:G:A	49	100	1	0.2166
1:174864002:C:T	50	100	1	0.0216
1:174864636:C:T	50	100	0.91	0.01253
1:174865034:C:T	50	100	1	0.0216
1:174865289:C:T	50	100	1	0.0216
1:174865536:T:C	50	100	1	0.0216
1:174866294:T:A	50	100	1	0.4281
1:174866314:G:T	50	100	0.92	0.02124
1:174866315:A:G	50	100	0.92	0.02124
1:174866343:G:A	50	100	1	0.01979
1:174866607:C:T	50	100	1	0.3849
1:174866701:T:C	50	100	1	0.4853
1:174866921:T:A	49	95.9	1	0.4063
1:174866932:A:T	50	96	1	0.2157
1:174867324:T:A	50	100	1	0.3867
1:174867707:G:A	50	98	1	0.3607
1:174867864:C:T	50	100	1	0.04521
1:174868042:C:T	50	100	1	0.02614
1:174868090:A:G	50	98	1	0.3867
1:174868179:G:A	50	100	1	0.3867
1:174868344:A:G	50	100	1	0.02578
1:174868664:A:G	50	100	1	0.1432
1:174869757:C:A	50	100	1	0.01235
1:174869910:C:A	50	100	1	0.4085
1:174870394:C:T	50	100	1	0.05265
1:174870689:T:A	50	100	1	0.02215
1:174871198:G:C	50	100	1	0.3844
1:174871762:A:T	50	100	1	0.3844
1:174872045:T:A	50	100	1	0.03286
1:174872152:T:C	50	100	1	0.01017
1:174872637:C:T	50	100	1	0.3844
1:174872841:A:G	50	100	1	0.384
1:174873474:A:G	50	100	0.99	0.01997
1:174873914:G:A	50	100	1	0.02106
1:174873919:T:A	50	98	1	0.4069
1:174875250:G:A	50	100	1	0.02397
1:174875353:G:A	50	100	1	0.02215
1:174875397:A:G	50	100	0.98	0.03776
1:174875870:A:G	50	100	1	0.08696
1:174876903:A:G	50	100	1	0.01961
1:174877844:C:G	50	100	1	0.07952
1:174877889:G:A	50	100	1	0.07952
1:174878230:A:G	50	100	1	0.0216
1:174878304:G:A	50	100	1	0.05737
1:174878307:G:A	50	100	1	0.3844
1:174878541:T:A	50	100	1	0.0256
1:174878740:G:A	50	100	1	0.05501
1:174879132:G:A	49	100	1	0.05719
1:174879340:T:C	50	100	0.99	0.1469
1:174879345:G:A	50	100	1	0.0216
1:174879354:T:A	50	100	1	0.2153
1:174880342:C:G	50	100	1	0.02342
1:174881148:T:A	50	100	1	0.01235
1:174881553:A:T	50	100	1	0.142
1:174881562:C:T	50	100	1	0.01979
1:174881584:T:C	50	100	1	0.02342
1:174881639:G:A	50	100	1	0.0216
1:174881756:C:T	49	100	1	0.4065
1:174882060:C:T	50	100	1	0.061
1:174882542:G:T	50	100	1	0.3858
1:174882564:T:G	50	100	1	0.3863
1:174882641:T:A	50	100	1	0.4081
1:174882677:T:A	50	100	1	0.1543
1:174882798:A:G	50	100	1	0.3865
1:174882825:A:G	50	100	1	0.09241
1:174882912:G:A	50	100	1	0.01979
1:174883777:A:G	50	100	1	0.02905
1:174884932:G:A	50	100	1	0.0216
1:174886070:A:G	50	100	1	0.01216
1:174886169:C:A	50	100	1	0.05719
1:174886557:A:G	50	100	0.91	0.02088
1:174886894:C:T	50	100	1	0.01017
1:174887399:A:G	50	100	1	0.02251
1:174888251:A:G	50	100	1	0.0256
1:174888429:C:T	50	100	1	0.0216
1:174888792:C:T	50	100	1	0.1058
1:174888844:G:A	50	100	1	0.4855
1:174889278:C:T	50	100	1	0.3853
1:174889412:G:A	50	100	1	0.1024
1:174889960:G:T	50	100	1	0.2153
1:174890517:G:T	50	100	1	0.1403
1:174890648:G:A	50	100	1	0.1403
1:174890660:A:C	50	100	1	0.01253
1:174891657:A:G	50	100	1	0.01797
1:174891860:A:T	50	100	0.96	0.01307
1:174892350:C:G	50	100	0.99	0.368
1:174892587:G:T	50	100	1	0.01307
1:174892728:C:T	50	98	0.99	0.02705
1:174892732:C:T	47	91.5	0.99	0.3905
1:174892965:C:T	50	100	1	0.01289
1:174893198:A:T	50	100	1	0.0532
1:174893479:G:C	50	100	1	0.4036
1:174894629:G:A	50	100	0.99	0.02269
1:174894781:G:A	50	100	1	0.01307
1:174894882:G:A	50	100	1	0.01325
1:174895646:A:G	50	100	1	0.02015
1:174895860:G:A	50	100	1	0.1997
1:174895867:G:T	50	100	0.98	0.1064
1:174896098:G:A	50	100	1	0.01997
1:174896203:G:A	49	100	1	0.01997
1:174896269:C:T	50	100	1	0.01198
1:174896270:A:G	50	100	0.91	0.01216
1:174896271:C:T	50	100	1	0.01198
1:174896508:G:C	49	100	0.92	0.02015
1:174896539:C:T	50	100	1	0.01997
1:174896822:G:A	50	100	1	0.01325
1:174897009:G:C	50	100	1	0.01307
1:174897475:G:A	50	100	1	0.02651
1:174897732:G:A	50	100	1	0.04611
1:174897910:T:C	50	100	1	0.02179
1:174898002:G:A	50	100	0.99	0.05755
1:174899118:C:T	50	100	1	0.0276
1:174899191:C:T	50	100	1	0.05392
1:174899464:A:G	50	100	1	0.02633
1:174899480:C:A	50	100	1	0.01216
1:174899687:C:T	50	100	1	0.0187
1:174900075:C:G	50	100	1	0.01997
1:174900080:G:A	50	100	1	0.01997
1:174900271:G:C	50	100	1	0.2003
1:174900356:C:T	50	100	1	0.06064
1:174900451:G:T	50	100	1	0.2003
1:174900456:A:G	50	100	1	0.05628
1:174900707:A:T	50	100	0.97	0.0354
1:174901399:T:G	50	100	0.95	0.02215
1:174901601:A:C	50	100	1	0.1908
1:174902331:C:G	50	100	1	0.0276
1:174902483:G:A	50	100	1	0.106
1:174902720:T:C	50	100	1	0.02669
1:174902864:G:A	50	100	1	0.01997
1:174902894:G:C	50	100	1	0.4107
1:174902943:A:C	50	100	1	0.0276
1:174903082:G:A	50	100	1	0.4107
1:174903292:C:T	50	100	1	0.4267
1:174903379:G:A	50	100	1	0.05301
1:174904814:A:T	50	100	1	0.05628
1:174905061:C:T	50	100	1	0.02651
1:174905158:A:C	50	100	1	0.4105
1:174905262:A:G	50	100	1	0.01997
1:174905305:T:A	50	100	0.97	0.03504
1:174905806:G:A	50	100	1	0.2004
1:174905931:C:T	50	100	1	0.02015
1:174906079:C:G	50	100	1	0.4105
1:174906119:G:T	50	100	1	0.01997
1:174906488:T:G	50	100	1	0.0463
1:174906747:C:T	50	100	1	0.05265
1:174908514:A:G	50	100	0.98	0.03377
1:174909732:G:T	50	100	1	0.04539
1:174909955:C:T	50	100	1	0.2019
1:174910185:A:G	50	100	1	0.02251
1:174910477:G:A	50	100	1	0.02015
1:174910536:C:T	50	100	1	0.01997
1:174910537:G:A	50	100	0.99	0.03577
1:174910787:C:A	50	100	1	0.01997
1:174911177:A:G	50	100	1	0.4274
1:174911224:G:A	50	100	0.99	0.02106
1:174911345:G:A	50	100	1	0.02505
1:174911672:A:T	50	100	1	0.4666
1:174912098:A:T	50	100	1	0.01017
1:174912264:T:C	50	100	1	0.4074
1:174912758:T:C	50	100	1	0.08678
1:174912773:C:A	50	100	1	0.05628
1:174913093:T:A	50	100	1	0.01997
1:174913719:T:C	50	100	0.86	0.01307
1:174914133:C:G	50	100	0.99	0.0207
1:174914140:G:A	50	100	0.97	0.1084
1:174914857:A:T	50	100	1	0.02233
1:174914954:G:T	50	100	0.98	0.03758
1:174915024:C:T	50	100	1	0.4664
1:174915645:T:A	50	100	1	0.02905
1:174915684:C:T	50	100	0.99	0.02179
1:174915697:C:T	50	100	1	0.02614
1:174915736:T:C	50	100	1	0.02179
1:174915763:T:C	50	100	1	0.01053
1:174915868:A:G	50	100	1	0.1886
1:174915992:C:T	50	100	1	0.02179
1:174916106:G:A	50	100	1	0.4101
1:174916561:C:T	50	100	1	0.01997
1:174916775:A:C	50	100	1	0.05283
1:174916790:A:G	50	100	1	0.08715
1:174917147:G:A	50	100	1	0.02796
1:174918155:C:T	50	100	1	0.01761
1:174918742:G:A	50	100	1	0.4276
1:174918914:G:A	50	100	1	0.02633
1:174919025:T:C	50	100	1	0.05247
1:174919100:C:T	50	100	1	0.02233
1:174920347:A:G	50	100	1	0.201
1:174920369:T:C	50	100	0.99	0.4099
1:174920661:G:A	50	100	1	0.08678
1:174921410:T:C	50	100	1	0.01235
1:174921439:C:T	50	98	1	0.03268
1:174922534:A:C	50	100	1	0.2008
1:174922738:G:A	50	100	1	0.05301
1:174922991:G:T	50	100	1	0.4101
1:174923128:A:T	50	100	1	0.01997
1:174923205:G:A	50	100	1	0.01997
1:174923835:T:C	49	98	1	0.4116
1:174923850:C:A	50	100	1	0.02015
1:174923912:G:A	50	100	1	0.4101
1:174924108:A:G	50	100	1	0.4101
1:174924731:C:G	50	100	1	0.03377
1:174925156:T:G	50	100	0.99	0.408
1:174925366:A:C	50	100	1	0.02033
1:174925619:T:G	50	100	1	0.01235
1:174925677:C:A	50	100	1	0.01307
1:174925885:T:G	49	93.9	0.85	0.1454
1:174926185:A:G	50	100	1	0.0984
1:174926508:T:C	50	100	0.99	0.1088
1:174927089:G:T	50	100	1	0.1868
1:174927114:T:A	50	100	1	0.1683
1:174927162:A:G	50	100	1	0.4254
1:174927439:A:T	50	100	1	0.0118
1:174927630:T:C	50	100	1	0.02524
1:174927967:T:G	50	100	1	0.02524
1:174928058:C:T	50	100	1	0.2088
1:174929077:T:C	50	100	1	0.08642
1:174929226:A:G	50	100	1	0.02033
1:174929315:A:G	50	100	1	0.4096
1:174929475:G:T	50	100	1	0.2144
1:174929568:C:T	50	100	1	0.01997
1:174929578:G:C	50	100	1	0.4292
1:174929676:G:A	50	100	1	0.01888
1:174930856:G:A	50	100	0.7	0.02015
1:174931624:T:G	50	100	1	0.4092
1:174931877:G:T	50	100	0.99	0.01852
1:174932643:C:T	50	100	1	0.2128
1:174934383:G:A	50	100	0.92	0.01307
1:174934432:A:G	50	100	1	0.4119
1:174934625:C:A	50	100	1	0.4092
1:174934745:A:C	50	100	1	0.4119
1:174934771:C:A	50	100	1	0.2142
1:174935959:C:A	50	100	0.99	0.03359
1:174936240:G:T	50	100	1	0.08824
1:174936758:T:C	50	100	0.99	0.02124
1:174936774:G:C	50	100	1	0.4096
1:174937045:T:A	50	100	1	0.02015
1:174937203:T:G	50	100	1	0.09822
1:174937258:C:T	50	100	1	0.03558
1:174937575:C:T	50	98	1	0.409
1:174937577:C:T	50	100	1	0.1015
1:174938031:T:G	50	100	1	0.4103
1:174938855:C:T	50	100	1	0.0118
1:174939090:C:T	50	100	1	0.01053
1:174939099:T:A	50	100	0.94	0.01344
1:174939750:G:T	50	100	1	0.05283
1:174939835:G:A	50	98	0.9	0.01089
1:174940283:G:T	49	100	1	0.01216
1:174940447:T:A	50	100	1	0.4103
1:174940448:T:A	50	100	1	0.4105
1:174940749:C:T	50	100	1	0.01216
1:174940759:T:C	50	100	1	0.4103
1:174941189:T:C	50	100	1	0.4103
1:174941217:A:T	50	100	0.99	0.01888
1:174941511:G:A	50	100	1	0.01834
1:174941592:T:G	50	100	1	0.03613
1:174941774:A:G	50	100	1	0.0216
1:174942105:A:G	50	100	1	0.0216
1:174942269:G:A	50	100	1	0.3816
1:174943239:A:G	50	100	1	0.01979
1:174943809:C:G	50	100	1	0.4074
1:174944298:A:G	50	100	1	0.02524
1:174944627:A:G	50	100	1	0.04557
1:174944985:G:C	50	100	0.98	0.05628
1:174945429:A:C	50	100	1	0.01271
1:174946022:C:G	50	100	1	0.01071
1:174946240:A:G	50	100	0.98	0.01634
1:174946394:A:C	50	100	0.96	0.01089
1:174946639:G:A	50	100	1	0.382
1:174946790:A:G	50	100	0.98	0.05683
1:174946917:A:T	34	85.3	0.66	0.05192
1:174946946:G:A	41	92.7	0.86	0.04847
1:174946976:G:A	42	92.9	0.92	0.09622
1:174947186:C:T	50	100	1	0.05973
1:174947801:T:G	50	100	1	0.4098
1:174948531:A:C	50	100	0.98	0.05229
1:174948583:C:T	50	100	1	0.01271
1:174949014:A:T	50	100	1	0.02651
1:174949434:T:C	50	100	1	0.01216
1:174949633:A:G	50	100	1	0.4119
1:174952007:A:G	50	100	1	0.4103
1:174952228:C:A	50	100	0.99	0.4105
1:174952245:T:C	50	100	1	0.2092
1:174952548:A:C	50	100	0.99	0.01216
1:174953221:G:A	50	100	1	0.4118
1:174953642:G:A	50	100	1	0.01307
1:174953787:A:C	50	100	0.86	0.01271
1:174953908:C:G	50	100	0.99	0.4889
1:174954209:T:C	50	96	0.97	0.3161
1:174954430:A:T	50	100	0.98	0.05519
1:174954545:G:A	50	100	1	0.01307
1:174955001:T:C	50	100	1	0.0276
1:174955135:G:A	50	100	1	0.01289
1:174955793:A:C	50	100	0.99	0.1721
1:174955833:A:G	50	100	0.98	0.08751
1:174955898:A:G	50	100	0.99	0.08824
1:174956055:A:T	50	100	0.98	0.061
1:174956550:C:G	50	100	0.99	0.01561
1:174956778:G:T	50	100	0.99	0.1287
1:174956867:C:T	50	100	0.97	0.05991
1:174956940:G:A	50	100	1	0.05138
1:174956986:T:C	50	98	1	0.4103
1:174958251:G:C	50	100	0.98	0.02215
1:174958635:G:A	50	100	1	0.01362
1:174958821:C:T	50	100	1	0.0276
1:174958869:T:C	50	100	1	0.01289
1:174959046:T:C	50	100	0.97	0.01325
1:174959238:G:A	50	100	0.99	0.1314
1:174959765:A:G	50	100	1	0.408
1:174960434:A:T	50	100	1	0.05084
1:174960463:A:G	50	100	1	0.4083
1:174961316:T:C	50	100	1	0.01253
1:174961819:G:A	50	100	1	0.08787
1:174962049:C:T	50	100	1	0.0886
1:174962479:C:T	50	100	1	0.01289
1:174962562:A:C	50	100	0.97	0.0394
1:174963112:A:T	50	100	0.99	0.01761
1:174964277:A:G	50	100	0.99	0.1287
1:174964456:C:T	50	100	0.98	0.02215
1:174964930:T:A	50	100	0.99	0.02778
1:174965449:C:T	50	100	1	0.05247
1:174965456:A:G	50	100	1	0.01271
1:174966206:T:C	50	100	0.99	0.1765
1:174966259:A:G	50	100	0.99	0.02505
1:174966371:G:A	50	100	1	0.08769
1:174966463:A:G	50	100	1	0.01162
1:174967660:A:T	50	100	1	0.08805
1:174968215:T:C	50	100	1	0.1601
1:174969722:T:A	50	100	1	0.1772
1:174970039:C:T	50	100	1	0.08787
1:174970119:T:C	50	100	1	0.01362
1:174970211:C:T	50	100	1	0.1774
1:174970238:A:G	50	100	0.99	0.2072
1:174971352:G:A	50	100	0.97	0.02487
1:174971448:C:T	50	98	1	0.1485
1:174971535:T:C	50	100	0.82	0.02324
1:174972020:G:A	50	100	1	0.01362
1:174972395:A:G	50	100	0.98	0.1127
1:174972510:T:C	50	100	1	0.2072
1:174972513:T:G	50	98	0.97	0.03776
1:174972579:G:C	50	100	0.98	0.1122
1:174972590:C:T	50	100	1	0.1336
1:174972719:C:T	50	100	1	0.2119
1:174973384:C:T	50	90	0.7	0.01525
1:174973425:T:G	50	100	1	0.01362
1:174973573:C:T	50	100	0.99	0.2073
1:174973954:G:T	50	100	1	0.1487
1:174973987:T:G	43	93	0.91	0.1211
1:174974837:C:T	50	100	1	0.0276
1:174974914:C:T	50	98	1	0.1485
1:174974997:A:G	50	100	1	0.0276
1:174975127:A:C	50	100	1	0.01089
1:174975276:T:A	50	100	1	0.08769
1:174975366:G:A	49	100	0.98	0.09786
1:174975627:C:T	50	100	1	0.1485
1:174976920:G:A	50	100	1	0.08751
1:174976978:G:A	50	100	1	0.09368
1:174977643:G:A	50	100	1	0.09368
1:174977724:G:A	50	100	1	0.01997
1:174977746:C:A	50	100	1	0.01707
1:174977924:C:T	50	100	1	0.01398
1:174977933:A:G	50	100	0.98	0.1127
1:174978146:C:G	50	100	1	0.01398
1:174981113:G:C	50	100	1	0.01325
1:174981151:C:G	49	100	1	0.03522
1:174981931:A:G	50	100	0.98	0.09187
1:174982141:C:T	50	98	1	0.2963
1:174982220:G:T	50	100	1	0.08769
1:174982612:C:T	50	100	1	0.1906
1:174983089:T:C	50	100	1	0.1483
1:174984044:G:T	50	100	1	0.2968
1:174984174:C:T	50	100	0.99	0.0345
1:174984432:C:A	50	98	0.95	0.02233
1:174985044:A:G	50	100	1	0.01707
1:174985157:G:T	50	100	0.9	0.01126
1:174985258:T:G	50	100	1	0.01253
1:174985620:C:T	50	100	1	0.01362
1:174985693:A:C	50	100	1	0.01253
1:174985938:C:T	50	100	0.99	0.1107
1:174985961:C:T	50	100	0.99	0.1107
1:174986100:G:A	49	100	1	0.297
1:174986433:G:A	50	100	1	0.1487
1:174986604:G:C	50	98	0.98	0.02197
1:174987169:G:T	50	100	1	0.01362
1:174987602:G:T	50	100	1	0.01089
1:174988074:G:T	50	100	1	0.01997
1:174989003:C:T	50	100	1	0.01253
1:174989224:T:C	50	100	1	0.01398
1:174989301:C:A	50	100	1	0.1912
1:174989971:G:A	50	100	0.99	0.09332
1:174990141:G:A	50	100	0.99	0.05501
1:174990630:C:T	50	100	1	0.01398
1:174990836:G:A	50	100	1	0.1494
1:174991324:C:T	50	100	1	0.2126
1:174992364:C:T	50	100	0.99	0.1107
1:174992440:G:A	50	100	0.99	0.0935
1:174992850:C:T	50	100	1	0.2968
1:174992934:A:G	50	100	1	0.08787
1:174992945:C:T	50	100	0.99	0.0955
1:174993317:T:C	50	98	0.96	0.02524
1:174994160:C:T	50	98	0.94	0.03359
1:174994790:G:A	50	100	1	0.01398
1:174995713:C:T	49	100	0.99	0.0955
1:174996098:G:A	50	100	1	0.01489
1:174996264:G:A	50	100	0.99	0.1107
1:174996617:A:G	50	98	1	0.1496
1:174997294:G:A	50	98	0.98	0.2972
1:174997679:T:C	49	100	0.99	0.0935
1:174997705:A:T	50	100	0.99	0.0394
1:174998894:T:A	50	100	1	0.01253
1:174999311:G:A	50	100	1	0.01398
1:174999338:C:A	50	100	0.9	0.01089
1:174999535:A:G	50	100	1	0.02487
1:175000135:C:T	49	100	1	0.2977
1:175000141:G:T	50	100	0.98	0.01634
1:175000357:T:C	50	100	1	0.01253
1:175000913:G:T	50	100	0.97	0.02487
1:175001369:G:T	50	100	0.99	0.1126
1:175001388:A:G	50	100	1	0.1699
1:175001944:G:C	50	100	1	0.01398
1:175002546:A:G	50	100	1	0.2976
1:175002747:C:T	50	100	1	0.1832
1:175002980:T:C	50	100	0.98	0.01652
1:175002998:T:G	50	100	0.9	0.01107
1:175003208:T:A	50	100	0.98	0.01634
1:175003452:T:C	50	98	0.98	0.09168
1:175003467:A:G	50	100	0.98	0.01634
1:175004590:A:G	50	100	1	0.01979
1:175005210:T:C	50	100	1	0.01398
1:175005746:A:G	50	100	0.97	0.02469
1:175005803:G:A	50	100	0.99	0.1107
1:175006051:T:G	50	100	1	0.01398
1:175006234:G:A	50	100	1	0.01307
1:175006836:A:G	50	100	1	0.0276
1:175006994:G:A	50	100	1	0.01398
1:175007048:G:A	50	100	1	0.1836
1:175007285:T:A	50	100	1	0.01398
1:175007461:G:A	50	100	1	0.01271
1:175007753:C:T	49	100	1	0.05882
1:175008271:G:A	50	100	1	0.2979
1:175008365:A:G	50	100	1	0.01852
1:175008715:A:G	50	100	1	0.01107
1:175008884:T:C	50	100	0.95	0.02233
1:175008902:G:A	50	100	1	0.08642
1:175008967:G:A	50	100	1	0.2979
1:175009113:G:C	50	100	1	0.02306
1:175009231:A:G	50	100	1	0.01253
1:175009625:A:G	50	100	1	0.01344
1:175009797:G:A	50	100	1	0.08642
1:175010428:T:A	50	100	1	0.01325
1:175010499:C:T	50	100	1	0.05792
1:175010590:C:A	50	100	1	0.1423
1:175010631:A:G	50	100	1	0.02633
1:175010985:C:T	50	100	1	0.08642
1:175011187:T:C	50	100	1	0.2137
1:175011375:A:C	50	100	1	0.1696
1:175012146:A:G	50	100	1	0.1698
1:175012318:A:T	50	100	0.9	0.01144
1:175012670:A:G	50	100	0.99	0.08715
1:175012853:C:T	50	100	0.95	0.02233
1:175013218:G:A	50	100	0.97	0.02633
1:175013654:T:C	50	100	1	0.1718
1:175014071:T:G	50	100	1	0.08606
1:175014255:A:G	50	100	1	0.01325
1:175014407:T:C	50	100	0.9	0.01271
1:175014497:T:C	50	100	1	0.2228
1:175014937:T:C	49	100	0.99	0.03867
1:175014938:C:T	50	94	0.95	0.2411
1:175015069:T:C	50	98	0.99	0.2228
1:175015244:T:C	50	100	1	0.1855
1:175015661:G:A	50	100	0.99	0.1718
1:175015690:G:A	50	100	0.98	0.1095
1:175015749:A:G	50	100	0.99	0.09749
1:175016066:A:G	50	100	0.99	0.2977
1:175016421:G:C	50	100	0.99	0.09568
1:175017489:T:C	50	100	0.98	0.0955
1:175017843:C:A	50	98	0.99	0.183
1:175017999:C:T	50	100	1	0.0138
1:175018684:T:A	50	100	0.97	0.02469
1:175018880:C:T	50	100	0.99	0.3816
1:175019430:C:T	50	100	0.99	0.1914
1:175019600:T:C	50	100	0.99	0.215
1:175019827:G:A	50	100	0.97	0.3983
1:175020997:C:T	50	100	1	0.01452
1:175021769:T:C	50	98	0.98	0.3077
1:175021999:A:G	50	100	1	0.01035
1:175022306:T:C	50	98	1	0.2228
1:175022651:C:T	50	100	1	0.01452
1:175022798:C:A	50	98	0.99	0.3072
1:175023045:C:T	50	100	1	0.01289
1:175023463:G:T	50	100	1	0.01979
1:175023552:G:A	50	100	0.88	0.01089
1:175024118:T:A	50	100	0.98	0.01344
1:175024234:C:T	50	100	0.99	0.09168
1:175024486:T:C	50	98	0.99	0.307
1:175024757:C:G	50	100	1	0.01452
1:175025272:G:A	50	100	0.99	0.1184
1:175025283:C:G	50	100	0.92	0.03522
1:175025654:C:A	50	100	1	0.09205
1:175025923:G:C	50	98	0.91	0.02124
1:175026294:A:G	50	100	1	0.01979
1:175026523:T:C	50	94	1	0.2199
1:175026645:C:G	50	100	0.96	0.02033
1:175026797:G:A	50	100	1	0.0207
1:175026806:A:G	50	100	1	0.01888
1:175026909:A:T	47	100	1	0.01035
1:175027045:T:C	48	95.8	0.98	0.01507
1:175027049:A:T	46	91.3	0.76	0.02542
1:175027501:A:G	50	96	0.99	0.2627
1:175027734:A:T	50	100	1	0.01289
1:175028192:T:C	50	100	0.98	0.3272
1:175028548:G:T	50	100	0.99	0.1979
1:175028614:C:G	50	100	0.98	0.3115
1:175028661:T:A	50	100	0.98	0.02342
1:175029312:T:C	50	100	1	0.01452
1:175029322:G:A	50	98	0.98	0.2199
1:175029657:A:G	48	97.9	0.91	0.0797
1:175029888:C:A	50	100	1	0.01452
1:175030148:C:T	50	100	0.99	0.09277
1:175030317:T:C	50	100	0.99	0.01961
1:175030425:G:A	50	100	0.99	0.02342
1:175030895:C:T	50	100	1	0.01816
1:175030975:A:G	50	100	1	0.01452
1:175031123:C:T	50	100	1	0.01416
1:175031612:C:A	50	100	0.99	0.02378
1:175031751:T:C	50	100	1	0.08479
1:175031973:G:A	50	100	1	0.01398
1:175032043:G:A	50	100	1	0.03068
1:175032424:T:C	50	100	0.95	0.1322
1:175032509:A:G	50	100	1	0.0216
1:175032574:T:C	50	100	0.97	0.03286
1:175032714:C:G	50	100	0.99	0.1196
1:175032787:G:C	50	100	1	0.01362
1:175033938:T:C	50	100	0.98	0.2133
1:175034179:C:T	50	98	0.97	0.1763
1:175034844:A:T	50	100	1	0.01924
1:175035047:A:G	50	100	0.96	0.01743
1:175035110:G:A	50	100	0.97	0.02052
1:175035131:G:C	50	100	0.96	0.02832
1:175035149:C:T	50	100	0.99	0.1019
1:175035257:C:T	50	100	1	0.01071
1:175035594:A:G	50	98	0.99	0.472
1:175035802:G:A	50	100	0.99	0.242
1:175035859:C:A	50	100	0.9	0.01289
1:175036236:G:A	50	100	0.9	0.02705
1:175036931:A:C	50	100	0.94	0.0285
1:175037059:G:A	50	100	1	0.1423
1:175037548:G:A	50	100	0.97	0.07371
1:175037611:C:T	50	100	0.98	0.09314
1:175037808:C:T	50	96	0.99	0.4523
1:175038085:A:G	50	100	0.97	0.07426
1:175038561:T:G	50	100	1	0.114
1:175039796:G:A	50	100	1	0.02142
1:175039841:C:A	50	100	0.94	0.0285
1:175040043:C:T	50	98	0.98	0.2144
1:175040131:A:C	50	96	1	0.4751
1:175040874:G:A	50	96	1	0.4749
1:175040895:C:A	50	100	0.98	0.01452
1:175041126:A:G	50	96	1	0.4749
1:175041536:T:C	50	96	0.98	0.2142
1:175041836:A:C	50	100	0.99	0.02088
1:175042311:C:T	50	98	1	0.4744
1:175042728:G:A	50	100	1	0.01307
1:175042987:A:G	50	100	0.98	0.0207
1:175043292:C:T	50	100	1	0.01017
1:175043341:C:T	49	100	0.97	0.2151
1:175043344:C:T	50	100	0.98	0.0207
1:175043379:G:A	50	100	0.96	0.179
1:175043758:A:G	50	100	0.99	0.01471
1:175043815:G:C	50	100	0.97	0.0207
1:175043961:A:T	50	100	0.97	0.01525
1:175044029:A:G	50	100	0.99	0.09513
1:175044492:A:G	50	100	1	0.01507
1:175044800:T:A	50	100	0.98	0.1155
1:175045114:A:G	50	98	0.98	0.4708
1:175045421:T:C	50	100	0.94	0.03813
1:175045471:T:C	50	98	0.97	0.4735
1:175046338:C:A	50	100	1	0.01525
1:175046532:C:T	50	100	1	0.01543
1:175046533:A:G	50	100	0.99	0.01543
1:175046548:T:C	50	100	0.94	0.0354
1:175046560:C:T	50	100	0.82	0.0158
1:175046638:T:C	50	100	0.8	0.01779
1:175046672:A:T	50	100	0.95	0.1741
1:175046714:T:C	50	94	0.94	0.1924
1:175046734:T:C	50	94	0.92	0.2077
1:175046744:T:C	50	90	0.9	0.3809
1:175046750:C:G	49	100	0.95	0.04956
1:175046762:G:A	50	100	0.89	0.06536
1:175046783:A:G	50	98	0.9	0.09078
1:175046871:G:A	50	100	0.92	0.1057
1:175047042:T:C	50	100	0.97	0.3266
1:175047680:T:A	50	100	0.96	0.01906
1:175048450:T:G	50	96	1	0.2669
1:175048489:G:A	50	98	0.99	0.3016
1:175048621:G:T	49	98	0.99	0.2671
1:175048965:C:T	50	98	1	0.3032
1:175049709:G:T	50	100	0.98	0.01924
1:175049743:G:A	50	98	1	0.2671
1:175050229:C:G	50	98	0.98	0.09985
1:175050488:G:A	50	100	1	0.08751
1:175050608:C:T	50	100	0.99	0.05301
1:175051170:T:C	50	98	1	0.3043
1:175051397:C:T	50	100	1	0.08824
1:175051571:G:C	50	100	0.99	0.01598
1:175051927:A:C	50	98	1	0.2669
1:175052471:A:G	50	100	1	0.08134
1:175052617:A:G	50	100	1	0.266
1:175052667:T:G	50	100	0.99	0.06663
1:175052734:C:A	50	100	0.98	0.01943
1:175052765:A:T	50	100	0.98	0.1017
1:175053015:G:A	50	100	1	0.01053
1:175053071:G:C	50	100	0.98	0.3041
1:175053270:G:T	50	100	0.99	0.266
1:175054571:T:C	50	100	0.95	0.0118
1:175055996:C:G	50	98	0.98	0.2709
1:175056522:C:A	50	98	0.98	0.2703
1:175057137:T:G	50	100	0.99	0.0345
1:175057271:C:T	50	100	0.99	0.0345
1:175057303:T:C	50	100	0.99	0.4877
1:175057333:T:C	50	100	0.99	0.0345
1:175057740:C:A	50	100	0.99	0.0345
1:175057931:T:C	50	98	1	0.08842
1:175057980:C:T	50	100	1	0.01198
1:175058271:A:G	50	100	0.99	0.102
1:175058302:C:T	50	100	0.92	0.0158
1:175058459:G:A	50	100	1	0.01071
1:175058761:T:C	50	100	0.95	0.01797
1:175059071:T:G	50	98	0.98	0.3716
1:175059609:C:T	50	100	1	0.01089
1:175059709:T:C	44	97.7	0.83	0.02124
1:175059724:A:G	44	88.6	0.73	0.04884
1:175059726:A:G	44	88.6	0.73	0.04811
1:175059889:T:G	48	97.9	0.99	0.1013
1:175059901:C:A	49	98	0.99	0.4873
1:175060411:A:T	50	100	0.85	0.02106
1:175060757:T:C	50	100	1	0.0207
1:175060796:T:G	50	100	0.99	0.3709
1:175061054:A:T	50	100	0.99	0.3709
1:175061233:G:A	48	93.8	0.77	0.04067
1:175061235:A:G	41	100	0.81	0.01416
1:175061270:C:T	48	91.7	0.96	0.248
1:175061272:C:G	48	97.9	1	0.0118
1:175061274:C:G	47	89.4	0.97	0.3164
1:175061276:C:G	48	79.2	0.96	0.4691
1:175061286:G:A	48	97.9	0.92	0.01598
1:175061652:G:C	50	100	0.99	0.2656
1:175062761:A:G	50	100	0.99	0.2656
1:175062850:T:G	50	100	1	0.3707
1:175063035:A:C	49	100	1	0.1009
1:175063382:A:G	50	100	0.98	0.1654
1:175064005:C:T	50	100	1	0.1008
1:175064165:G:A	50	100	0.95	0.01362
1:175064525:G:A	49	95.9	0.95	0.1117
1:175064662:G:T	50	98	1	0.05846
1:175065301:A:G	50	100	1	0.3716
1:175065309:A:G	50	100	1	0.01071
1:175065507:A:T	50	100	0.99	0.3041
1:175066265:T:C	50	100	1	0.01943
1:175066491:G:A	50	100	0.94	0.01362
1:175066605:G:A	50	100	1	0.04521
1:175066642:G:A	50	100	0.99	0.01126
1:175066771:C:T	50	100	1	0.08007
1:175066959:G:T	50	100	1	0.2662
1:175067587:T:G	50	100	0.98	0.02433
1:175067903:C:T	50	100	1	0.0207
1:175068086:A:G	50	100	1	0.04521
1:175068559:C:T	50	100	1	0.08787
1:175068634:T:C	50	100	1	0.4673
1:175069212:A:G	50	100	1	0.3713
1:175069235:G:A	50	100	1	0.2622
1:175069586:T:C	50	100	1	0.0207
1:175069699:A:G	50	100	1	0.4708
1:175070161:A:G	50	100	0.95	0.02687
1:175070467:T:C	50	100	1	0.1238
1:175070912:C:T	50	100	1	0.4693
1:175071729:G:T	50	100	1	0.01053
1:175072391:G:A	50	100	0.95	0.01816
1:175072413:A:G	50	100	1	0.2638
1:175072437:A:T	50	100	1	0.09713
1:175072841:G:T	50	100	1	0.4523
1:175072910:T:C	44	90.9	0.99	0.2627
1:175073172:T:C	50	100	1	0.4523
1:175073309:C:T	49	100	1	0.4523
1:175073690:C:T	50	100	1	0.2832
1:175074062:G:A	50	100	1	0.4523
1:175074107:A:G	50	100	1	0.4524
1:175074273:A:G	50	100	1	0.4519
1:175074819:T:C	50	96	0.95	0.1111
1:175074831:C:T	50	100	1	0.05828
1:175075418:T:C	50	100	1	0.2809
1:175075546:A:T	50	100	1	0.4524
1:175075664:T:C	50	100	1	0.2631
1:175075694:T:C	50	100	1	0.2629
1:175075878:G:A	50	98	0.98	0.2629
1:175076080:A:T	50	100	1	0.2625
1:175076198:A:T	50	100	1	0.1082
1:175076350:C:A	50	100	1	0.4519
1:175076632:T:G	50	100	1	0.4521
1:175076704:G:A	50	100	1	0.03613
1:175076749:C:G	50	100	0.96	0.1318
1:175076766:G:C	50	100	1	0.2834
1:175077341:A:G	50	100	1	0.03341
1:175077352:G:A	50	100	1	0.4541
1:175077653:A:G	50	100	1	0.4542
1:175077690:G:A	50	100	0.96	0.04067
1:175077971:T:G	50	100	1	0.01162
1:175077983:A:G	50	100	1	0.01162
1:175078246:T:C	50	100	1	0.1926
1:175078656:G:C	50	100	0.98	0.3037
1:175078664:A:G	50	100	1	0.1926
1:175079008:G:T	50	100	1	0.4523
1:175079815:C:G	50	100	0.92	0.01924
1:175079873:G:T	50	100	0.94	0.03341
1:175080243:G:A	50	100	0.97	0.06282
1:175080269:C:A	50	100	1	0.0728
1:175080755:G:A	50	98	0.82	0.02996
1:175080814:C:G	50	100	1	0.4897
1:175081423:C:A	50	100	1	0.4897
1:175081747:T:C	50	100	0.96	0.03086
1:175081816:G:C	50	100	0.99	0.2807
1:175082391:T:C	50	100	1	0.2809
1:175082707:A:G	50	100	1	0.3742
1:175083254:G:A	50	100	1	0.4907
1:175083692:G:A	50	100	1	0.2809
1:175083962:T:C	50	100	1	0.1184
1:175083965:A:T	50	100	1	0.4902
1:175084301:C:A	50	100	1	0.02306
1:175084550:C:T	50	100	0.96	0.0216
1:175085282:A:G	50	100	1	0.4766
1:175085353:G:C	50	100	1	0.02288
1:175085412:C:T	50	100	1	0.4907
1:175085644:G:A	50	100	1	0.02651
1:175086086:C:A	50	100	1	0.4911
1:175086418:C:A	50	100	1	0.1088
1:175086512:C:T	50	100	1	0.2807
1:175086514:T:C	50	100	1	0.3711
1:175086815:T:C	50	100	1	0.4913
1:175087029:G:C	50	100	1	0.4907
1:175087215:C:A	50	100	1	0.4909
1:175087380:G:A	50	98	1	0.4895
1:175087418:C:T	50	100	0.99	0.1088
1:175087797:A:G	50	100	1	0.4909
1:175087807:C:A	50	100	1	0.155
1:175087867:C:A	50	100	1	0.1089
1:175087882:G:A	50	100	1	0.07226
1:175087895:C:T	50	100	0.97	0.01307
1:175088112:G:A	50	100	1	0.03522
1:175088187:C:A	50	100	1	0.1088
1:175088195:G:T	50	100	1	0.1088
1:175088240:T:G	50	100	1	0.4897
1:175088437:C:A	50	100	1	0.4897
1:175088547:G:A	50	100	1	0.2807
1:175088626:T:C	50	100	1	0.4895
1:175088646:A:G	50	100	1	0.4895
1:175088814:T:G	50	100	1	0.4897
1:175088986:C:T	50	100	1	0.4897
1:175089326:A:C	50	100	1	0.09713
1:175089390:G:A	50	100	1	0.4893
1:175089535:T:G	50	100	0.72	0.02033
1:175089951:G:C	50	100	1	0.4902
1:175090147:C:T	50	100	1	0.4902
1:175090179:G:T	50	98	1	0.2803
1:175090337:T:G	50	100	1	0.4902
1:175090397:T:C	50	100	1	0.2801
1:175090414:G:T	50	100	1	0.4902
1:175090500:C:T	50	100	1	0.4902
1:175090501:A:G	50	100	1	0.4902
1:175090546:T:C	50	100	1	0.03577
1:175090604:A:G	50	100	1	0.4902
1:175090628:G:C	50	100	1	0.4902
1:175090656:T:C	50	100	1	0.4902
1:175090841:T:C	50	100	0.99	0.4902
1:175090851:A:G	50	100	0.99	0.4904
1:175090852:T:C	50	100	1	0.2801
1:175091017:T:C	50	98	1	0.4129
1:175091370:G:T	50	100	0.99	0.4902
1:175091428:C:T	50	100	0.99	0.3651
1:175091560:T:A	49	79.6	0.89	0.3139
1:175091658:A:G	50	100	1	0.4902
1:175091665:T:C	50	100	1	0.09731
1:175091683:G:A	50	100	1	0.4902
1:175091780:C:G	50	100	1	0.4902
1:175091793:T:A	50	100	1	0.01107
1:175091922:C:T	50	100	1	0.07226
1:175091950:G:A	50	100	0.9	0.03413
1:175092236:T:A	50	100	1	0.4902
1:175092269:C:T	50	100	1	0.2273
1:175092295:C:G	50	100	1	0.4904
1:175092523:C:A	50	100	1	0.4902
1:175092542:C:A	50	100	1	0.07226
1:175092802:C:A	50	100	1	0.4964
1:175092967:T:G	50	100	1	0.4902
1:175093056:C:T	50	100	1	0.4902
1:175093364:G:T	50	100	1	0.28
1:175093402:T:C	50	100	1	0.4904
1:175093410:T:G	50	100	0.98	0.01162
1:175093421:A:G	50	100	1	0.28
1:175093528:A:G	50	100	1	0.4902
1:175093555:C:T	50	100	1	0.4907
1:175094435:A:G	50	100	0.99	0.1204
1:175094723:G:C	50	100	0.98	0.0345
1:175095225:C:T	50	100	0.99	0.3277
1:175095490:T:C	50	100	0.99	0.4011
1:175095517:T:G	50	98	0.99	0.09477
1:175095617:A:G	50	100	0.99	0.4012
1:175096384:A:G	50	100	0.99	0.1207
1:175096483:C:T	50	98	0.99	0.2789
1:175096972:A:T	50	100	1	0.02142
1:175097170:C:T	50	100	1	0.02269
1:175097831:G:A	50	98	0.94	0.03268
1:175098444:T:C	50	100	0.94	0.01688
1:175098513:A:G	50	98	0.99	0.01271
1:175098875:T:A	50	98	0.99	0.4947
1:175099417:G:A	50	96	0.99	0.279
1:175099461:A:C	50	98	0.98	0.1164
1:175100234:T:A	50	98	0.94	0.1009
1:175100287:C:T	50	100	1	0.02923
1:175100372:A:T	50	100	0.99	0.03903
1:175100757:A:G	50	100	0.99	0.2001
1:175100878:A:G	49	100	1	0.04448
1:175101434:T:C	50	100	1	0.04466
1:175101524:G:C	49	95.9	0.99	0.4027
1:175101529:T:G	50	92	1	0.1901
1:175101600:G:A	48	100	0.93	0.01525
1:175101765:G:T	49	95.9	0.95	0.1603
1:175101966:G:A	49	100	0.93	0.01235
1:175102420:G:A	50	100	0.93	0.01471
1:175102491:G:C	50	100	0.9	0.0305
1:175102649:C:A	50	100	0.97	0.01126
1:175102725:T:C	50	100	0.9	0.03195
1:175103156:G:A	50	96	0.94	0.1737
1:175103653:C:A	50	98	0.92	0.01216
1:175103696:T:C	50	100	0.97	0.01126
1:175103812:C:T	50	100	1	0.01325
1:175105350:C:T	50	100	0.91	0.01289
1:175105641:G:A	50	100	0.96	0.0463
1:175106043:G:A	50	100	0.91	0.0354
1:175106168:C:T	50	98	0.64	0.01144
1:175106257:A:C	50	100	0.92	0.01489
1:175106277:G:A	50	84	0.94	0.2636
1:175106478:C:T	50	98	0.91	0.01162
1:175106514:A:T	50	100	0.94	0.03214
1:175106740:G:C	50	100	0.94	0.02505
1:175106758:C:T	50	100	0.96	0.0463
1:175107028:C:T	50	100	0.94	0.04339
1:175107066:C:T	50	98	0.93	0.02977
1:175107092:C:T	50	100	0.93	0.03232
1:175107112:C:T	50	86	0.94	0.2631
1:175107327:G:A	49	100	0.94	0.03214
1:175107394:G:T	50	98	0.91	0.03086
1:175107499:T:C	50	98	0.9	0.04884
1:175107687:T:G	44	90.9	0.98	0.1903
1:175107970:G:A	50	92	1	0.3833
1:175108077:C:T	50	98	0.99	0.2409
1:175108148:G:A	50	100	0.91	0.01253
1:175108155:T:C	50	98	0.91	0.01344
1:175108233:G:C	49	100	0.98	0.1055
1:175108324:T:C	50	100	0.99	0.04521
1:175108334:C:T	50	100	0.98	0.02015
1:175108397:G:C	50	100	0.99	0.3883
1:175108463:G:C	50	100	1	0.1885
1:175108520:T:C	50	100	1	0.03068
1:175108538:A:G	50	100	1	0.1885
1:175108577:G:A	50	100	1	0.0374
1:175108722:G:A	50	100	1	0.1885
1:175108752:G:T	50	100	0.75	0.01216
1:175108799:G:A	50	98	0.99	0.02633
1:175108811:T:C	48	79.2	1	0.1901
1:175108819:T:C	47	76.6	1	0.1901
1:175108831:A:G	47	76.6	1	0.1897
1:175108946:A:G	50	100	1	0.01289
1:175109008:C:T	48	100	0.86	0.02052
1:175109130:G:A	40	87.5	0.99	0.2413
1:175109238:G:A	48	100	0.92	0.01035
1:175109245:C:T	49	95.9	0.99	0.04484
1:175109329:G:C	50	100	1	0.402
1:175109339:C:T	50	100	0.98	0.1218
1:175109377:C:T	50	100	1	0.01307
1:175109462:C:T	50	100	0.88	0.03268
1:175109542:T:C	50	100	0.99	0.02814
1:175109722:A:G	50	100	1	0.03068
1:175109891:A:G	50	100	0.98	0.1053
1:175110015:C:G	50	100	1	0.02651
1:175110125:C:T	50	100	1	0.03068
1:175110498:A:G	50	100	1	0.1685
1:175110611:T:C	50	100	0.74	0.01253
1:175110883:T:G	50	100	0.99	0.4936
1:175111066:C:T	48	100	0.92	0.01035
1:175111089:A:G	50	98	0.99	0.4936
1:175111649:G:T	50	100	1	0.1886
1:175111854:A:G	50	100	0.99	0.02015
1:175111863:G:A	50	100	1	0.02469
1:175112320:A:G	50	100	0.99	0.02015
1:175112531:G:A	50	100	1	0.0276
1:175112595:G:A	33	100	0.91	0.0138
1:175112917:C:T	50	100	0.97	0.01344
1:175112926:C:T	50	100	0.98	0.04484
1:175113168:C:T	50	100	0.98	0.1057
1:175113427:T:C	50	98	0.98	0.03413
1:175113840:C:A	50	100	1	0.1888
1:175114156:T:G	50	100	0.99	0.2406
1:175114275:G:A	50	100	1	0.1656
1:175114770:T:G	50	100	0.99	0.1879
1:175114816:T:C	50	100	0.99	0.2406
1:175114874:A:G	50	100	0.98	0.3263
1:175115494:C:T	50	100	0.98	0.01344
1:175115688:G:A	50	100	0.92	0.03413
1:175115699:A:G	50	100	1	0.01107
1:175115721:C:G	50	100	0.99	0.2062
1:175116235:G:A	50	100	1	0.02741
1:175117325:A:G	50	100	0.99	0.3834
1:175117829:T:G	50	100	0.99	0.1888
1:175118470:T:C	50	100	0.99	0.1687
1:175118541:G:A	50	100	0.99	0.4942
1:175118593:T:C	50	100	0.99	0.4942
1:175118748:C:T	50	100	0.98	0.1048
1:175118749:A:G	50	100	0.98	0.1048
1:175119051:G:A	50	100	0.99	0.2397
1:175119401:C:T	50	100	0.98	0.2397
1:175119516:A:G	50	100	0.96	0.2934
1:175119638:C:T	48	89.6	0.95	0.2309
1:175119720:C:T	50	100	0.97	0.1002
1:175119727:C:T	50	100	0.99	0.01525
1:175119816:T:A	50	100	0.99	0.01507
1:175119912:A:G	50	98	0.97	0.1362
1:175119946:G:A	50	100	0.96	0.1687
1:175119958:T:C	50	100	0.95	0.1538
1:175119993:C:T	50	100	1	0.02179
1:175120121:T:C	50	98	0.95	0.0207
1:175120436:T:C	50	96	0.81	0.04121
1:175120475:C:T	50	90	0.78	0.0541
1:175120520:G:A	50	100	0.82	0.01434
1:175120632:T:C	50	100	0.86	0.01089
1:175120827:G:T	50	96	0.93	0.2126
1:175120958:A:G	50	96	0.93	0.4247
1:175121278:A:G	50	98	0.98	0.09168
1:175121301:C:G	50	98	0.98	0.0935
1:175121418:C:T	50	100	0.98	0.364
1:175121631:C:A	50	98	0.98	0.4047
1:175121822:G:C	50	100	0.98	0.3148
1:175121844:G:A	50	98	0.99	0.3747
1:175122015:G:A	50	98	0.99	0.254
1:175122417:C:T	50	100	1	0.01707
1:175122847:T:A	50	98	0.99	0.2538
1:175122997:C:A	50	98	0.99	0.252
1:175123000:C:G	50	98	0.98	0.3168
1:175123014:G:A	50	100	0.96	0.05374
1:175123538:C:T	50	100	0.99	0.3749
1:175123571:C:T	50	98	0.99	0.3079
1:175123704:T:C	50	100	0.99	0.3747
1:175124235:G:T	50	100	0.99	0.3751
1:175124407:G:A	50	100	0.9	0.01017
1:175124447:A:G	50	100	0.99	0.3482
1:175124632:G:T	50	98	0.99	0.3166
1:175124731:T:C	50	100	0.99	0.09586
1:175124889:G:A	50	98	0.99	0.2544
1:175125684:T:C	42	88.1	0.98	0.3718
1:175125811:C:T	39	89.7	0.96	0.1705
1:175126161:A:G	50	98	0.99	0.3813
1:175126258:T:C	50	100	0.99	0.1634
1:175126327:C:A	50	96	0.99	0.3629
1:175126438:G:A	50	100	0.99	0.06736
1:175126440:C:T	50	98	0.98	0.2734
1:175126800:C:T	50	98	0.99	0.2727
1:175127197:A:G	50	98	0.99	0.478
1:175127253:C:T	50	98	0.99	0.4869
1:175127589:G:A	50	98	0.99	0.2967
1:175127774:G:A	50	100	0.99	0.1661
1:175127958:C:T	50	100	1	0.07607
1:175128195:G:A	50	98	0.99	0.4176
1:175128213:C:T	50	100	0.99	0.2843
1:175128221:C:G	50	100	0.99	0.2749
1:175128686:C:T	50	100	0.98	0.0118
1:175128728:G:A	50	100	0.99	0.1843
1:175128775:T:A	50	100	0.99	0.08606
1:175128808:G:A	50	100	1	0.03286
1:175128855:C:T	50	98	0.99	0.4938
1:175128911:T:G	50	100	0.99	0.1
1:175129064:G:A	50	100	0.96	0.02106
1:175129400:C:T	50	100	0.94	0.02378
1:175130194:G:A	50	100	0.97	0.01089
1:175130234:A:C	50	100	0.9	0.02923
1:175130438:C:T	50	98	0.99	0.4635
1:175130564:C:T	50	98	0.93	0.04067
1:175130636:T:C	50	98	0.99	0.4208
1:175130777:C:G	50	100	1	0.07625
1:175131446:C:T	50	98	1	0.4328
1:175132039:G:T	50	100	1	0.01471
1:175132079:C:T	50	98	0.99	0.315
1:175132090:A:G	49	98	1	0.421
1:175132098:T:C	49	98	1	0.421
1:175132500:A:C	50	100	1	0.01325
1:175133025:G:A	50	98	0.99	0.327
1:175133102:A:G	50	100	0.99	0.09259
1:175133273:T:A	50	100	0.99	0.09259
1:175133869:G:T	50	100	0.98	0.09259
1:175134081:A:G	50	100	0.98	0.09023
1:175134438:G:C	50	98	0.99	0.4201
1:175134475:G:A	50	96	0.99	0.4203
1:175134551:C:A	50	96	0.99	0.4203
1:175135538:T:C	50	100	1	0.08025
1:175135557:C:G	50	100	1	0.08025
1:175135583:T:C	50	100	0.99	0.3836
1:175135654:T:C	50	98	0.98	0.2988
1:175135660:G:T	50	100	0.98	0.1024
1:175135902:G:A	50	100	0.97	0.01035
1:175136417:G:A	50	98	0.98	0.1694
1:175136439:A:G	50	100	0.99	0.02197
1:175136451:A:G	50	100	0.95	0.09168
1:175136642:T:C	50	98	0.96	0.2048
1:175136744:G:A	50	98	0.98	0.2574
1:175136806:G:A	50	100	0.96	0.02288
1:175136860:C:T	50	100	0.96	0.1102
1:175137228:A:G	50	100	0.98	0.02288
1:175137396:A:G	49	93.9	0.98	0.2602
1:175137480:T:C	50	98	0.98	0.3297
1:175137535:C:A	50	100	1	0.02233
1:175137723:T:C	50	98	0.98	0.2576
1:175138128:T:C	50	98	0.99	0.2576
1:175138365:A:G	50	98	0.99	0.3526
1:175138690:C:T	50	100	0.98	0.2656
1:175139274:G:A	50	100	0.96	0.11
1:175139493:G:T	50	98	0.99	0.2574
1:175139696:A:G	50	98	0.99	0.2576
1:175139911:T:C	50	100	0.99	0.01307
1:175140266:A:G	50	100	0.98	0.02269
1:175140356:T:G	50	98	0.99	0.3535
1:175140364:G:T	50	100	0.97	0.1106
1:175140381:G:A	50	96	0.99	0.3538
1:175140491:C:G	50	98	0.96	0.2131
1:175140586:A:G	50	98	0.98	0.2259
1:175140748:C:T	50	100	0.97	0.1097
1:175140780:C:T	50	100	0.99	0.01289
1:175140837:T:C	50	100	1	0.0158
1:175141027:G:A	50	98	0.93	0.1088
1:175141344:C:T	50	96	0.96	0.3435
1:175141819:C:A	50	98	0.98	0.1781
1:175142233:G:A	50	100	0.98	0.08624
1:175142438:C:T	50	100	0.97	0.01979
1:175142782:C:T	50	100	0.97	0.02451
1:175142810:G:A	50	92	0.96	0.3313
1:175142817:C:T	50	98	0.99	0.2146
1:175143026:C:T	50	92	0.75	0.06899
1:175143982:T:G	50	96	0.99	0.2146
1:175144048:T:G	50	100	0.97	0.02397
1:175144442:T:C	50	100	0.97	0.0236
1:175144879:T:C	50	100	0.98	0.08624
1:175145337:G:A	50	98	0.99	0.2146
1:175145539:C:A	47	93.6	0.99	0.215
1:175145770:G:A	50	98	0.98	0.09187
1:175145912:G:C	50	100	0.97	0.02342
1:175146431:A:C	50	98	0.98	0.2317
1:175147116:C:G	50	98	0.99	0.09622
1:175147141:T:A	50	100	0.97	0.08642
1:175147400:G:C	50	96	0.8	0.01144
1:175148412:C:T	50	98	1	0.07861
1:175149759:C:T	50	100	0.99	0.2789
1:175149763:C:G	50	100	1	0.01107
1:175149787:C:T	50	98	0.99	0.1227
1:175150445:T:G	50	100	0.99	0.08261
1:175150943:A:C	50	100	1	0.2789
1:175151179:A:C	50	100	0.98	0.0236
1:175151333:C:T	50	98	0.99	0.4029
1:175151515:G:A	50	98	0.92	0.0797
1:175151579:G:A	50	98	0.99	0.4029
1:175152257:T:C	50	100	1	0.01035
1:175152826:A:G	50	100	0.98	0.0236
1:175152987:A:G	49	100	1	0.278
1:175153430:A:G	50	100	0.98	0.0236
1:175153451:C:T	50	98	0.98	0.09804
1:175153623:A:G	47	100	1	0.2778
1:175153687:C:G	46	97.8	0.99	0.01035
1:175153780:A:G	50	100	0.98	0.02433
1:175154039:C:T	49	98	1	0.08224
1:175154050:C:G	50	100	1	0.2778
1:175154082:G:C	49	98	1	0.08261
1:175154152:T:C	50	100	1	0.2781
1:175154631:A:G	50	100	1	0.07607
1:175154722:C:A	50	100	1	0.2778
1:175154761:G:C	50	100	1	0.2778
1:175155063:A:T	50	98	0.98	0.4813
1:175155074:C:A	50	98	0.99	0.01035
1:175155241:C:T	50	100	1	0.08515
1:175155653:C:T	50	100	1	0.2798
1:175155764:G:A	50	100	0.91	0.02959
1:175155900:C:T	50	100	1	0.2798
1:175156128:G:A	50	100	1	0.2798
1:175156144:C:T	50	100	1	0.05247
1:175156231:C:T	50	100	1	0.07553
1:175156242:C:A	50	100	1	0.28
1:175156243:G:A	50	100	0.99	0.02269
1:175156304:G:A	50	100	1	0.28
1:175156704:A:G	50	100	0.98	0.0236
1:175156746:G:A	50	98	0.93	0.1062
1:175157068:T:C	50	100	0.94	0.01035
1:175157087:T:A	50	100	0.98	0.2792
1:175157177:A:G	50	100	0.94	0.06518
1:175157287:A:G	50	100	0.97	0.2663
1:175157388:T:C	50	98	0.96	0.2598
1:175157508:G:A	50	96	0.97	0.1035
1:175157585:T:C	50	98	0.95	0.2807
1:175157709:T:C	50	96	0.94	0.1921
1:175157820:C:G	50	94	0.87	0.09405
1:175157999:G:A	50	98	0.96	0.04049
1:175158398:G:C	50	98	0.99	0.3056
1:175158403:A:G	50	98	0.97	0.01634
1:175158446:C:T	50	100	1	0.1224
1:175158480:C:T	50	100	1	0.08878
1:175158635:C:T	50	98	0.99	0.3145
1:175159308:C:A	50	100	1	0.1211
1:175159400:G:C	50	98	1	0.3157
1:175159401:G:A	50	100	0.99	0.3159
1:175159407:C:T	50	100	1	0.3157
1:175159575:C:A	50	100	1	0.343
1:175159590:A:G	50	98	0.99	0.3048
1:175160041:G:A	50	100	0.88	0.01126
1:175160555:G:T	50	100	0.99	0.4817
1:175160810:C:T	50	100	0.97	0.4575
1:175161049:G:A	50	100	0.99	0.01089
1:175161068:G:A	50	100	0.99	0.317
1:175161140:G:A	50	100	1	0.02397
1:175161369:A:G	50	100	0.9	0.07317
1:175161637:T:A	50	100	1	0.3172
1:175161847:A:T	49	100	1	0.3061
1:175162204:C:T	50	100	1	0.3172
1:175162306:C:T	50	100	0.96	0.01652
1:175162753:T:C	50	100	0.96	0.04684
1:175162826:A:T	50	100	1	0.3172
1:175162883:A:G	50	100	0.84	0.03105
1:175162913:G:T	50	100	1	0.3155
1:175162943:T:C	50	100	0.92	0.0728
1:175163235:G:T	50	100	1	0.3174
1:175163802:G:T	50	100	1	0.4831
1:175163876:C:T	50	100	1	0.3444
1:175164106:T:G	50	100	1	0.02397
1:175164490:A:G	50	100	0.99	0.3444
1:175165113:C:T	50	100	0.99	0.3428
1:175165178:C:T	50	100	0.99	0.09985
1:175165435:T:C	50	100	0.99	0.343
1:175165541:A:G	50	100	0.99	0.3428
1:175166240:C:T	50	100	0.99	0.3428
1:175166312:G:A	50	100	0.99	0.3046
1:175166468:C:A	50	100	0.99	0.08878
1:175166693:G:A	50	100	0.98	0.3233
1:175167277:T:A	50	100	0.99	0.08914
1:175167391:G:A	50	100	0.99	0.08896
1:175167657:T:A	50	100	0.99	0.344
1:175167810:T:C	50	100	0.99	0.344
1:175167882:G:A	50	100	1	0.02197
1:175167961:G:T	50	100	1	0.02397
1:175168042:C:T	50	100	1	0.01089
1:175168240:G:T	50	100	1	0.4454
1:175169153:A:G	50	100	0.99	0.08896
1:175169186:C:T	50	100	1	0.02197
1:175169373:G:A	50	100	1	0.02197
1:175169466:G:A	50	100	0.99	0.3172
1:175169692:T:C	50	100	1	0.01089
1:175170139:C:A	50	100	0.99	0.3424
1:175170159:G:T	50	100	0.99	0.3043
1:175170224:A:G	50	100	1	0.02215
1:175170427:C:T	50	100	0.98	0.08896
1:175171049:C:T	50	100	1	0.03667
1:175171142:G:A	50	100	1	0.01053
1:175171183:T:C	50	100	0.98	0.3223
1:175171914:T:C	50	100	1	0.02669
1:175173326:A:G	50	100	0.96	0.12
1:175173502:G:A	50	100	0.98	0.3348
1:175173695:C:T	50	100	0.96	0.1224
1:175174071:T:C	50	100	0.98	0.4096
1:175174812:T:C	50	100	0.98	0.3883
1:175175059:G:A	50	100	1	0.03631
1:175175181:G:A	50	100	0.96	0.1244
1:175175183:G:A	50	100	0.96	0.1244
1:175175292:C:T	50	98	1	0.03032
1:175175535:G:C	50	98	1	0.03032
1:175175576:T:C	49	98	0.94	0.03032
1:175175864:T:C	50	100	1	0.02451
1:175175883:A:G	50	100	0.98	0.4862
1:175176474:T:G	50	100	0.98	0.4866
1:175176784:C:G	50	100	0.98	0.3873
1:175176933:G:A	50	100	0.98	0.327
1:175177507:T:C	50	100	1	0.03577
1:175179323:T:C	50	100	1	0.02415
1:175180412:G:A	50	100	1	0.01779
1:175181890:G:A	50	100	1	0.03794
1:175181988:T:C	50	100	1	0.02415
1:175182047:T:C	50	100	0.97	0.3684
1:175182530:C:T	50	96	0.84	0.03486
1:175182814:T:C	50	100	0.99	0.386
1:175183115:C:T	50	100	0.99	0.3785
1:175183256:G:A	50	100	0.94	0.0532
1:175183262:C:T	50	100	0.86	0.01198
1:175183933:T:C	50	100	1	0.04412
1:175184366:G:T	50	100	0.99	0.3891
1:175184375:G:C	50	100	0.99	0.07298
1:175184707:C:T	50	100	0.99	0.3891
1:175184769:T:C	50	96	0.91	0.0236
1:175184902:T:C	50	100	1	0.01652
1:175185041:A:G	50	100	0.94	0.01344
1:175185674:T:C	50	100	0.94	0.01307
1:175186071:T:G	50	100	0.99	0.4913
1:175186653:T:C	50	100	0.7	0.01961
1:175186774:G:T	50	100	0.96	0.02433
1:175186842:G:C	50	100	0.99	0.3588
1:175187122:T:C	50	100	0.69	0.02033
1:175187292:G:C	50	98	0.99	0.3889
1:175187328:C:T	50	100	0.99	0.3891
1:175187449:G:A	50	100	0.99	0.3889
1:175187582:A:G	50	100	1	0.0492
1:175187672:C:T	50	100	1	0.02451
1:175188702:A:G	50	100	0.98	0.1011
1:175189092:G:A	50	100	0.98	0.02487
1:175189858:T:G	50	100	1	0.04902
1:175189908:C:G	50	100	0.99	0.3889
1:175190449:A:G	50	100	0.98	0.1135
1:175190472:T:C	50	100	0.99	0.03268
1:175190642:A:G	50	100	0.99	0.3889
1:175191174:C:T	50	100	0.99	0.03268
1:175191198:T:C	50	100	0.99	0.3887
1:175191212:T:C	50	100	0.99	0.3889
1:175191523:G:T	50	100	0.98	0.01634
1:175191637:G:A	50	100	0.99	0.3889
1:175191797:A:G	50	100	0.95	0.01307
1:175192167:A:G	50	100	0.98	0.01634
1:175192713:G:T	50	100	1	0.3887
1:175192794:C:G	50	100	1	0.3883
1:175193060:C:G	50	100	0.99	0.358
1:175193132:C:T	50	98	0.99	0.3584
1:175193171:A:G	50	100	0.97	0.09477
1:175193353:G:A	50	100	0.99	0.3871
1:175193587:T:C	50	100	0.99	0.3887
1:175193669:G:T	50	100	0.99	0.3885
1:175193779:T:C	50	100	0.99	0.3887
1:175193944:C:G	50	100	0.99	0.3887
1:175195341:A:T	50	96	0.75	0.02614
1:175195369:T:C	50	98	0.99	0.01997
1:175195491:C:T	50	100	0.96	0.04902
1:175195627:C:T	50	100	0.97	0.02397
1:175195770:C:T	50	98	0.93	0.1285
1:175196219:A:G	50	90	0.84	0.2916
1:175196325:A:C	50	96	0.84	0.08642
1:175196381:A:G	50	100	0.81	0.03722
1:175196841:C:T	50	96	0.84	0.06155
1:175196970:C:T	50	98	0.94	0.03195
1:175197536:C:T	50	98	0.71	0.01543
1:175197663:T:A	50	100	0.94	0.03758
1:175198637:G:A	50	100	0.92	0.0138
1:175198931:A:G	49	81.6	0.83	0.2589
1:175198935:A:G	49	95.9	0.88	0.2772
1:175199420:C:G	50	100	0.92	0.01344
1:175199474:C:T	50	100	0.97	0.3252
1:175200484:C:T	49	100	0.96	0.01416
1:175200615:A:G	50	100	0.98	0.02215
1:175201110:G:A	50	100	1	0.03903
1:175201117:C:G	50	100	1	0.03903
1:175201336:A:G	50	100	0.98	0.0768
1:175201354:A:G	50	100	1	0.3237
1:175201537:A:G	50	100	0.98	0.07698
1:175201574:G:C	50	100	0.98	0.01743
1:175201876:A:G	50	100	0.98	0.07698
1:175202188:C:A	50	98	0.98	0.02669
1:175202203:A:G	50	100	1	0.01906
1:175202386:A:C	50	98	0.83	0.01852
1:175202532:G:A	50	100	0.99	0.43120000000000003
1:175202555:C:A	50	98	0.84	0.01797
1:175202565:A:T	50	100	1	0.03903
1:175202783:A:G	50	98	0.69	0.01797
1:175202849:C:T	50	100	1	0.3239
1:175203403:G:A	50	100	0.98	0.07698
1:175203630:C:T	50	98	0.84	0.01743
1:175203803:T:C	50	100	0.99	0.2821
1:175204070:C:A	50	100	1	0.3513
1:175204121:C:T	50	100	1	0.3513
1:175204388:T:C	50	100	0.99	0.2814
1:175204598:T:C	50	100	1	0.3555
1:175204931:T:C	50	98	0.86	0.0305
1:175205123:C:G	50	96	0.92	0.1478
1:175205194:C:T	50	100	0.99	0.02233
1:175205260:A:G	50	100	0.99	0.03105
1:175205353:A:T	50	100	1	0.3555
1:175205365:G:A	50	98	0.9	0.06681
1:175205678:C:T	50	100	1	0.3555
1:175206057:C:T	50	100	1	0.01906
1:175206296:T:A	50	100	1	0.3513
1:175206324:T:G	50	100	0.99	0.282
1:175206589:T:C	50	100	1	0.3557
1:175206813:A:T	50	100	1	0.3513
1:175207250:A:T	50	100	1	0.3513
1:175207333:T:C	50	100	1	0.3194
1:175207356:G:A	50	100	1	0.03903
1:175207492:C:T	50	100	1	0.03903
1:175207951:A:G	50	100	0.99	0.3557
1:175207994:T:C	50	100	1	0.3482
1:175208164:T:G	50	100	1	0.03903
1:175208714:A:G	50	100	0.99	0.274
1:175208857:C:T	50	100	1	0.01906
1:175209349:G:A	50	100	1	0.3243
1:175209388:G:A	50	100	1	0.3482
1:175209489:G:A	50	98	0.9	0.03758
1:175209938:C:T	50	100	1	0.348
1:175210006:C:A	50	100	0.98	0.14
1:175210181:T:C	50	100	1	0.3243
1:175210204:T:G	50	98	0.9	0.03758
1:175210325:A:G	50	100	1	0.3484
1:175210344:A:G	50	100	1	0.3557
1:175210729:C:T	50	100	0.93	0.01743
1:175210764:G:A	50	100	0.99	0.1222
1:175211861:A:C	50	98	0.84	0.01743
1:175212065:T:C	50	100	1	0.3557
1:175212101:C:G	50	100	1	0.03885
1:175213500:C:T	50	100	1	0.3484
1:175213561:T:C	50	98	0.84	0.01761
1:175213871:G:T	50	96	0.89	0.1088
1:175213947:G:A	50	100	0.99	0.1189
1:175214318:T:C	50	100	1	0.02651
1:175214319:C:T	50	98	0.87	0.01434
1:175214356:A:G	50	100	0.99	0.01452
1:175214650:C:T	50	100	0.99	0.3243
1:175214785:T:C	50	100	1	0.01906
1:175214803:C:T	50	100	1	0.2816
1:175215754:C:T	50	100	1	0.03903
1:175215804:C:T	50	100	1	0.02959
1:175216173:C:G	50	98	0.9	0.03686
1:175216353:A:G	50	100	0.99	0.03885
1:175216463:C:G	50	98	0.84	0.01743
1:175216550:T:C	50	100	1	0.01797
1:175216685:C:T	50	100	1	0.02959
1:175217781:T:C	50	100	1	0.03885
1:175218294:G:A	50	100	1	0.02977
1:175218415:G:A	50	98	0.98	0.1721
1:175218797:T:C	50	100	1	0.02959
1:175218893:G:A	50	100	1	0.1365
1:175218972:G:A	50	100	1	0.02233
1:175219204:G:T	50	100	1	0.1365
1:175219325:G:C	50	100	1	0.02233
1:175219383:C:T	50	100	1	0.03885
1:175219651:G:C	50	100	1	0.144
1:175219929:A:G	50	100	1	0.02959
1:175220388:G:A	50	100	1	0.02959
1:175220434:G:A	50	100	1	0.1195
1:175220946:C:T	50	100	1	0.03903
1:175221906:G:C	50	98	0.97	0.15310000000000001
1:175222010:G:C	50	100	0.96	0.0138
1:175223058:C:T	50	100	1	0.02959
1:175223301:A:G	49	100	1	0.02651
1:175223445:T:G	50	100	1	0.02959
1:175223474:G:A	50	100	1	0.02977
1:175223597:G:C	50	100	1	0.03014
1:175223822:G:A	50	98	0.97	0.04394
1:175223921:A:C	50	100	1	0.02651
1:175223972:G:A	49	98	0.98	0.3735
1:175224082:G:A	50	100	1	0.1612
1:175224133:T:C	50	100	0.81	0.01289
1:175224373:G:T	50	100	1	0.01398
1:175224429:A:G	50	100	1	0.02959
1:175224730:C:G	50	100	0.99	0.1244
1:175224781:C:A	50	100	1	0.01906
1:175225122:A:T	50	100	0.93	0.0256
1:175225254:T:C	50	100	1	0.1659
1:175225980:C:T	50	100	1	0.1694
1:175226272:T:A	50	100	1	0.1692
1:175226430:C:T	50	100	1	0.03032
1:175226455:G:T	50	100	0.96	0.07898
1:175226592:G:A	50	100	0.99	0.169
1:175226661:A:C	50	100	0.99	0.1688
1:175226711:T:A	50	100	0.99	0.1688
1:175226741:T:C	50	100	0.97	0.03595
1:175226893:A:G	50	100	0.99	0.1688
1:175227041:C:G	50	100	0.99	0.169
1:175227321:C:T	50	100	0.99	0.169
1:175228666:T:C	50	100	0.97	0.03595
1:175228748:C:A	50	100	0.98	0.3775
1:175229051:G:A	50	100	0.99	0.01471
1:175229119:T:A	50	100	1	0.1886
1:175229462:T:C	50	100	1	0.1917
1:175229650:A:G	50	100	0.96	0.09586
1:175230107:A:T	50	100	0.98	0.3773
1:175230359:A:C	50	100	0.96	0.03595
1:175230478:C:A	50	100	0.99	0.1919
1:175230588:G:A	50	100	1	0.0276
1:175231050:T:C	42	88.1	0.83	0.1064
1:175231226:T:C	46	93.5	0.89	0.1287
1:175231244:T:C	48	97.9	0.97	0.1541
1:175231262:T:C	48	89.6	0.86	0.1218
1:175231270:C:T	47	95.7	0.81	0.07716
1:175231298:T:C	47	95.7	0.86	0.02179
1:175231410:C:T	48	97.9	0.77	0.01779
1:175231869:A:G	49	100	0.81	0.0285
1:175232591:T:G	50	100	0.98	0.3784
1:175232644:A:G	50	100	0.96	0.01943
1:175232879:C:T	50	98	0.98	0.1244
1:175232880:G:C	50	100	0.99	0.0276
1:175232886:G:A	50	100	0.99	0.0276
1:175234112:C:T	50	98	0.72	0.01307
1:175234162:G:A	50	100	1	0.01162
1:175234218:G:T	50	98	0.79	0.01888
1:175234318:C:T	50	98	0.99	0.1062
1:175234533:A:G	50	100	0.99	0.1801
1:175234686:T:C	50	100	0.99	0.1436
1:175236517:A:G	50	100	1	0.3302
1:175236627:T:C	50	100	0.97	0.03504
1:175237117:C:G	50	100	0.99	0.1574
1:175237352:G:A	50	100	0.8	0.01235
1:175237433:T:A	50	100	0.99	0.1574
1:175237689:G:A	50	100	0.98	0.1022
1:175238476:C:T	50	100	1	0.2807
1:175238783:A:T	50	100	0.98	0.1022
1:175239066:A:G	50	100	1	0.01761
1:175239256:A:C	50	100	0.99	0.01598
1:175239410:A:G	50	100	0.99	0.1574
1:175239511:T:C	50	100	0.99	0.1574
1:175240028:T:A	50	100	1	0.1084
1:175240975:T:C	50	100	0.98	0.03504
1:175241032:G:A	50	100	1	0.02687
1:175241319:C:A	50	98	0.99	0.1022
1:175241322:A:C	50	98	0.94	0.4717
1:175241397:A:G	50	100	0.99	0.1576
1:175241751:C:T	50	100	0.99	0.1022
1:175242436:G:T	50	100	1	0.1581
1:175242465:C:T	50	100	1	0.158
1:175242478:C:A	50	100	1	0.3284
1:175242609:G:A	50	100	1	0.3332
1:175242914:T:C	50	100	0.94	0.01779
1:175243194:A:G	50	100	1	0.1569
1:175243456:A:G	50	100	0.97	0.02106
1:175243720:T:C	50	100	1	0.03522
1:175243860:G:A	50	100	1	0.1024
1:175243911:G:A	50	100	1	0.01434
1:175244150:A:G	50	100	0.87	0.02977
1:175244567:A:G	50	100	0.99	0.08206
1:175244601:A:G	50	100	1	0.03504
1:175244658:A:G	50	100	1	0.1026
1:175245277:G:A	50	100	0.99	0.01616
1:175245506:G:A	50	100	1	0.1084
1:175245599:T:C	50	100	1	0.1438
1:175245939:G:A	50	100	1	0.01434
1:175246059:C:A	50	100	0.97	0.02415
1:175246732:G:A	50	100	1	0.1024
1:175246761:C:G	50	100	1	0.158
1:175246784:C:A	50	100	1	0.1031
1:175247033:A:G	50	100	1	0.158
1:175247172:G:A	50	100	1	0.03504
1:175247184:C:G	50	100	0.77	0.01053
1:175247265:C:A	50	100	1	0.1086
1:175247267:G:A	50	98	1	0.01725
1:175247903:C:T	50	100	0.97	0.02433
1:175248259:C:T	50	100	1	0.03504
1:175248299:T:A	50	100	1	0.3402
1:175248636:C:T	50	100	1	0.1086
1:175248756:A:G	50	100	1	0.01489
1:175248871:C:T	50	100	1	0.1581
1:175248887:G:A	50	100	1	0.01053
1:175249029:G:C	50	100	1	0.1086
1:175249280:C:G	50	100	1	0.1086
1:175249683:C:T	50	100	1	0.299
1:175249906:C:T	50	100	1	0.01434
1:175250113:C:T	50	100	1	0.1086
1:175250519:A:C	50	100	1	0.1581
1:175250522:A:C	50	100	1	0.1438
1:175250925:G:A	50	100	1	0.1088
1:175251170:A:G	50	100	1	0.2983
1:175251253:G:A	50	100	1	0.1581
1:175251496:C:T	50	100	1	0.1581
1:175251508:G:C	50	100	1	0.1581
1:175251570:G:T	50	100	1	0.02687
1:175251607:C:T	50	100	1	0.1581
1:175251721:A:C	50	100	1	0.1581
1:175251876:A:G	50	100	1	0.1581
1:175252522:T:C	50	100	1	0.1581
1:175252591:G:T	50	100	1	0.01434
1:175252738:T:G	50	100	1	0.1581
1:175252798:T:C	50	100	1	0.1581
1:175252986:G:A	50	100	1	0.1581
1:175253400:A:T	50	100	0.99	0.1581
1:175253607:C:T	50	100	1	0.1581
1:175253807:T:C	50	100	1	0.1581
1:175254052:G:A	50	100	1	0.1581
1:175254059:T:G	50	100	0.99	0.09586
1:175254065:C:G	50	100	1	0.1581
1:175254082:T:G	50	100	1	0.03522
1:175254279:G:A	50	100	1	0.1581
1:175254976:G:A	50	100	1	0.04938
1:175255394:G:C	50	100	1	0.04956
1:175255395:G:A	50	100	1	0.04956
1:175255647:T:A	50	100	0.89	0.02433
1:175255648:T:A	50	100	1	0.04938
1:175255943:C:T	50	100	1	0.03504
1:175256004:C:T	50	98	1	0.3008
1:175256263:A:G	50	100	1	0.04956
1:175256268:G:A	50	100	0.99	0.1084
1:175256817:T:C	50	100	1	0.04956
1:175256943:T:A	50	100	1	0.04938
1:175256946:A:G	50	100	1	0.03504
1:175257324:C:A	50	100	1	0.04956
1:175257325:A:G	50	100	1	0.04956
1:175257461:C:T	50	100	1	0.04938
1:175257530:G:A	50	100	1	0.04938
1:175257591:G:T	50	100	0.99	0.1086
1:175257688:A:C	50	100	1	0.04956
1:175257951:T:C	50	100	0.97	0.09659
1:175258005:G:A	50	100	1	0.04938
1:175258191:A:G	50	100	1	0.03504
1:175258220:A:G	50	100	0.97	0.04993
1:175258221:C:T	50	100	0.97	0.04975
1:175258248:C:G	50	100	1	0.04938
1:175258529:G:A	50	100	1	0.04938
1:175258533:A:C	50	100	0.9	0.02397
1:175258700:C:A	50	100	1	0.03504
1:175258758:G:T	50	100	1	0.03504
1:175258763:A:T	50	100	1	0.04938
1:175258840:G:A	50	100	1	0.04938
1:175258940:A:G	50	100	1	0.01434
1:175259078:A:T	50	100	1	0.04956
1:175259385:G:A	50	100	1	0.04938
1:175259389:T:G	50	100	1	0.01434
1:175259447:G:A	50	100	0.99	0.04938
1:175259569:A:G	50	100	1	0.1088
1:175259594:T:A	49	100	0.96	0.04993
1:175259605:C:T	49	100	1	0.0305
1:175259616:G:A	49	98	1	0.04938
1:175259655:T:C	50	100	1	0.04938
1:175259815:A:G	50	100	0.97	0.04938
1:175259903:A:G	50	100	0.99	0.1086
1:175259926:C:T	50	100	1	0.1088
1:175259983:T:C	50	100	0.99	0.03504
1:175259989:C:T	50	100	1	0.04975
1:175260053:G:A	50	100	1	0.01761
1:175260079:T:C	50	100	0.9	0.02397
1:175260329:G:A	50	100	1	0.3259
1:175260343:A:C	50	100	1	0.04938
1:175260509:G:A	50	100	1	0.04938
1:175260547:A:G	50	100	0.97	0.04938
1:175260603:A:C	50	100	1	0.03504
1:175260604:G:T	50	100	1	0.1345
1:175260737:C:T	50	100	1	0.03504
1:175260746:T:C	50	100	0.99	0.04956
1:175260747:G:A	50	100	0.99	0.1086
1:175260899:C:G	50	100	1	0.04938
1:175261168:A:G	50	100	1	0.03504
1:175261451:T:A	50	100	1	0.04938
1:175261492:T:C	50	100	1	0.04938
1:175261503:G:A	50	100	0.9	0.02397
1:175261518:T:G	50	100	1	0.0354
1:175261657:T:C	50	100	1	0.04938
1:175261840:A:G	50	100	1	0.04938
1:175261910:G:A	50	100	1	0.04938
1:175261961:C:T	50	100	1	0.01452
1:175261984:C:T	50	100	1	0.04938
1:175261991:A:G	50	98	1	0.2647
1:175262077:A:C	50	100	1	0.04938
1:175262092:C:T	50	100	1	0.04938
1:175262096:G:A	50	100	1	0.1086
1:175262193:C:G	50	100	1	0.04956
1:175262201:G:T	50	100	1	0.03504
1:175262291:C:G	50	98	0.97	0.07153
1:175262305:G:A	50	100	1	0.04956
1:175262369:C:T	50	100	1	0.1088
1:175262499:A:T	50	100	1	0.1031
1:175262524:A:T	50	100	1	0.01452
1:175262597:C:T	50	100	1	0.04956
1:175262716:C:T	50	100	1	0.04956
1:175262982:A:G	50	100	1	0.01416
1:175263297:G:A	50	100	1	0.04956
1:175263352:A:G	50	100	1	0.01452
1:175263530:A:G	50	100	0.99	0.01688
1:175263625:C:A	50	100	0.99	0.1084
1:175263876:G:A	50	100	1	0.04956
1:175263941:T:G	50	100	1	0.01452
1:175263999:A:G	50	100	1	0.0354
1:175264101:G:T	50	100	1	0.3259
1:175264137:A:G	50	100	0.87	0.03613
1:175264445:G:A	50	100	1	0.01452
1:175264800:T:A	50	100	1	0.1104
1:175264983:A:G	50	100	1	0.04975
1:175264990:G:A	50	100	0.91	0.02397
1:175265035:G:A	50	100	1	0.04956
1:175265145:A:G	50	100	1	0.05011
1:175265150:G:A	50	100	0.99	0.04993
1:175265208:A:G	50	100	1	0.04956
1:175265244:C:T	50	100	1	0.1086
1:175265519:C:T	50	98	0.84	0.02741
1:175266350:T:C	50	100	0.93	0.03776
1:175266378:T:C	50	100	1	0.04938
1:175266449:A:G	50	100	0.99	0.1084
1:175266558:T:C	50	100	1	0.04956
1:175266574:C:A	50	100	0.99	0.05919
1:175266677:C:A	50	100	1	0.04956
1:175266699:G:C	50	100	1	0.04956
1:175266794:C:T	50	100	1	0.04956
1:175266864:A:T	50	98	0.89	0.01924
1:175267229:C:A	50	100	1	0.04956
1:175267782:C:A	50	100	0.99	0.1084
1:175268354:T:C	50	100	0.99	0.04956
1:175268392:G:T	50	100	1	0.1086
1:175268406:A:G	50	100	1	0.04956
1:175268529:A:G	50	100	0.99	0.03468
1:175268597:C:T	50	100	1	0.04956
1:175268641:T:C	50	100	0.96	0.02723
1:175268648:T:A	50	100	1	0.03504
1:175268859:G:A	50	100	1	0.04938
1:175269008:C:T	50	100	1	0.04956
1:175269010:C:T	50	100	1	0.04956
1:175269390:T:C	50	100	1	0.03522
1:175269509:T:C	50	100	1	0.1086
1:175269517:A:C	50	100	1	0.04938
1:175269543:G:A	50	100	0.99	0.04938
1:175269892:A:C	50	100	0.99	0.04938
1:175269995:A:G	50	100	1	0.04938
1:175270245:G:A	50	100	1	0.03522
1:175270312:C:G	50	98	0.73	0.02614
1:175270457:A:T	50	100	0.99	0.2928
1:175270622:T:G	50	100	1	0.04938
1:175270672:T:C	50	100	1	0.1086
1:175270902:C:T	50	100	1	0.04938
1:175271001:T:C	50	100	1	0.01434
1:175271013:G:A	50	96	0.93	0.05029
1:175271059:C:T	50	100	1	0.04956
1:175271175:G:C	50	100	1	0.04938
1:175271244:T:C	50	100	1	0.04938
1:175271336:A:G	50	100	1	0.04938
1:175271414:T:C	50	100	1	0.04938
1:175271485:T:C	50	100	1	0.04938
1:175271501:G:A	50	100	1	0.04938
1:175271675:A:G	50	100	1	0.03504
1:175271757:C:A	50	100	1	0.04938
1:175271892:G:A	50	100	1	0.01434
1:175271904:C:T	50	100	1	0.04938
1:175271953:T:C	50	100	0.91	0.02397
1:175272079:C:T	50	100	1	0.04956
1:175272117:T:C	50	100	1	0.04938
1:175272382:T:C	50	100	1	0.04938
1:175272423:T:C	50	100	1	0.04938
1:175272512:G:A	50	100	1	0.04938
1:175272699:A:C	50	100	1	0.1344
1:175272783:A:G	50	100	1	0.04956
1:175272908:T:G	50	100	1	0.04938
1:175273187:A:G	50	100	1	0.04938
1:175273248:A:G	50	100	1	0.02705
1:175273574:C:T	50	100	1	0.04938
1:175273751:C:T	50	100	1	0.10780000000000001
1:175273779:A:G	50	100	1	0.04938
1:175273794:G:A	50	100	0.99	0.04956
1:175274064:G:A	50	100	1	0.04938
1:175274189:A:G	50	100	0.96	0.04938
1:175274220:C:T	50	100	1	0.04938
1:175274254:T:A	50	100	1	0.04956
1:175274309:G:A	50	100	1	0.01416
1:175274375:G:A	50	100	1	0.04938
1:175274426:A:G	50	100	1	0.04956
1:175274443:C:T	50	100	0.97	0.01525
1:175274445:C:T	50	100	1	0.108
1:175274993:T:G	50	100	0.99	0.04938
1:175274998:G:A	50	100	0.99	0.0492
1:175275035:G:A	50	100	1	0.0492
1:175275054:C:G	50	100	1	0.108
1:175275173:C:A	50	100	1	0.0492
1:175275228:C:T	50	100	1	0.01434
1:175275339:G:A	50	100	1	0.04938
1:175275347:A:G	50	100	1	0.04938
1:175275396:A:G	50	100	1	0.04956
1:175275458:G:A	50	100	0.99	0.04938
1:175275521:T:C	50	100	1	0.04938
1:175275543:C:T	50	100	1	0.04938
1:175275597:A:C	50	100	1	0.03504
1:175275657:T:C	50	98	1	0.02015
1:175275687:A:G	50	100	1	0.04956
1:175275688:A:G	50	100	0.99	0.04956
1:175275732:A:G	50	100	1	0.01434
1:175275810:A:G	50	100	1	0.04938
1:175275888:T:C	50	100	1	0.04938
1:175275930:G:A	50	98	1	0.03522
1:175275949:T:G	50	100	0.99	0.04975
1:175275967:C:T	50	100	1	0.2834
1:175276027:A:G	50	100	1	0.04938
1:175276188:T:C	50	100	1	0.04938
1:175276278:C:T	50	100	0.99	0.09441
1:175276484:T:C	50	100	1	0.0492
1:175276501:A:G	50	100	1	0.01434
1:175276607:C:A	50	100	1	0.0492
1:175276612:G:A	50	100	1	0.0492
1:175276688:G:A	50	100	1	0.03486
1:175276691:A:G	50	100	1	0.283
1:175276716:G:C	50	100	1	0.0492
1:175276951:G:A	50	100	1	0.0492
1:175277073:T:A	50	100	1	0.0492
1:175277100:A:G	50	100	1	0.0492
1:175277204:A:G	50	100	0.98	0.0492
1:175277218:C:T	50	100	0.99	0.0492
1:175277327:A:T	50	98	0.98	0.07208
1:175277436:T:C	50	100	1	0.03504
1:175277507:G:T	50	100	1	0.0492
1:175277876:C:T	50	100	1	0.01779
1:175278283:G:A	50	100	1	0.04884
1:175278291:T:C	50	100	1	0.03504
1:175278686:G:C	50	100	1	0.03504
1:175279152:G:A	50	100	1	0.01416
1:175279158:C:T	50	100	1	0.09423
1:175279409:T:C	50	100	1	0.02342
1:175279876:C:T	50	100	1	0.02015
1:175279892:T:C	50	100	1	0.09441
1:175280158:A:C	50	100	1	0.1075
1:175280348:C:A	50	100	1	0.03504
1:175280563:C:T	50	100	1	0.02324
1:175280614:G:A	50	98	0.97	0.07135
1:175280808:A:G	50	100	1	0.03504
1:175280969:T:A	50	100	1	0.04884
1:175281043:A:G	50	100	1	0.0138
1:175281392:T:A	50	100	1	0.0138
1:175281734:A:G	50	100	1	0.3506
1:175281736:A:G	50	100	0.96	0.01216
1:175282538:A:G	50	98	1	0.10780000000000001
1:175282700:C:A	50	100	0.88	0.0285
1:175283504:G:A	50	100	1	0.02306
1:175283720:T:G	50	100	1	0.04884
1:175283917:T:A	50	100	1	0.02705
1:175285457:A:G	50	100	1	0.1088
1:175285622:A:T	50	100	1	0.1334
1:175285628:A:G	50	100	1	0.01398
1:175285695:G:A	50	100	1	0.02324
1:175285727:A:T	50	100	0.94	0.01289
1:175285764:A:G	50	100	1	0.02324
1:175285871:T:C	50	98	0.84	0.01598
1:175287212:C:T	50	100	1	0.1329
1:175287977:T:C	50	100	1	0.3237
1:175288514:A:G	50	100	0.99	0.2889
1:175288658:G:A	50	100	1	0.02705
1:175289040:T:C	50	100	1	0.1077
1:175289103:C:T	50	100	1	0.1329
1:175289344:C:G	50	100	1	0.1077
1:175289383:T:C	50	100	1	0.2213
1:175289498:C:T	50	100	1	0.09459
1:175289744:C:T	50	100	1	0.09459
1:175291486:A:C	50	100	1	0.01398
1:175292059:G:C	50	100	1	0.02342
1:175292296:G:T	50	100	1	0.1327
1:175292544:A:G	50	100	1	0.02342
1:175292609:G:A	50	100	1	0.2885
1:175292844:T:C	50	100	1	0.03976
1:175293548:G:A	50	100	0.94	0.01289
1:175293767:A:G	50	100	1	0.1089
1:175293866:G:C	50	100	1	0.01725
1:175293919:A:G	50	100	1	0.3506
1:175294504:A:T	50	100	1	0.01398
1:175294781:A:T	50	100	1	0.09459
1:175295712:A:T	50	100	0.94	0.01289
1:175295864:T:C	49	100	1	0.02324
1:175296233:G:A	50	100	0.99	0.1207
1:175296882:G:A	50	100	1	0.2885
1:175297616:C:T	50	100	1	0.01398
1:175298002:A:G	50	100	0.99	0.03486
1:175298118:T:C	50	100	0.99	0.04158
1:175298245:A:T	50	100	1	0.3506
1:175298410:T:C	50	100	0.99	0.03486
1:175298839:C:G	50	100	1	0.02015
1:175298935:A:T	50	100	1	0.0443
1:175298958:A:C	50	100	1	0.1371
1:175299509:T:C	50	100	1	0.2892
1:175299601:C:T	50	100	1	0.03558
1:175299747:C:T	50	100	0.88	0.01924
1:175299800:A:T	50	100	0.94	0.01289
1:175299929:C:T	50	100	1	0.3154
1:175300464:G:A	50	100	1	0.3157
1:175301015:G:C	50	100	1	0.1086
1:175301715:T:C	50	100	1	0.09459
1:175302055:G:C	50	100	1	0.2892
1:175302407:T:C	50	100	1	0.09459
1:175302931:C:T	50	100	0.93	0.01071
1:175303050:G:A	50	100	1	0.09459
1:175303184:T:C	50	100	1	0.2894
1:175303222:G:T	50	100	1	0.0138
1:175303236:G:T	50	100	1	0.3155
1:175303322:C:A	50	100	1	0.0138
1:175303364:C:A	50	100	1	0.02614
1:175303476:T:C	50	100	1	0.1084
1:175303532:A:G	50	100	1	0.2894
1:175303602:C:A	50	100	0.99	0.0138
1:175303830:A:G	49	100	0.99	0.1106
1:175304203:C:T	50	100	0.98	0.1046
1:175304728:T:C	50	100	0.98	0.1886
1:175304820:A:T	50	100	0.99	0.1883
1:175304832:A:G	50	100	0.98	0.09459
1:175304918:T:A	50	100	0.99	0.08969
1:175305013:G:T	50	100	0.99	0.09259
1:175305414:G:A	50	100	0.98	0.09877
1:175305820:T:C	50	100	0.98	0.1247
1:175305842:A:G	50	100	0.95	0.06627
1:175306290:C:G	50	100	0.97	0.1249
1:175306535:G:A	50	100	0.99	0.1086
1:175306745:G:A	50	100	0.98	0.2142
1:175306871:C:A	50	100	1	0.01924
1:175307578:G:A	50	100	0.98	0.2139
1:175308310:T:C	50	100	0.98	0.04775
1:175309167:C:T	50	98	0.94	0.06536
1:175309322:C:T	50	100	0.93	0.01652
1:175309829:T:C	50	98	0.97	0.04611
1:175310062:G:T	50	98	0.94	0.09205
1:175310114:G:A	50	98	0.93	0.1852
1:175310180:C:T	50	100	0.77	0.01253
1:175310451:T:G	50	100	0.88	0.01543
1:175310468:C:G	50	98	0.84	0.09967
1:175310966:A:T	50	100	0.77	0.01561
1:175311358:G:A	50	100	0.9	0.09622
1:175311670:T:C	50	100	0.95	0.0325
1:175311727:C:T	50	96	0.92	0.3553
1:175311790:T:A	50	96	0.94	0.3553
1:175311884:G:A	50	98	0.95	0.05646
1:175312627:A:T	48	95.8	0.85	0.01089
1:175312629:A:T	48	95.8	0.81	0.01089
1:175312631:A:T	47	97.9	0.91	0.01797
1:175313110:G:C	50	94	0.94	0.2001
1:175313983:A:G	50	100	0.97	0.2124
1:175314056:T:G	50	100	0.94	0.05574
1:175314137:A:G	50	100	0.97	0.2122
1:175314224:T:G	49	100	0.96	0.2126
1:175314278:A:T	50	100	0.97	0.2122
1:175314345:A:G	50	100	0.97	0.2126
1:175314370:C:T	50	98	0.96	0.4094
1:175314454:A:G	50	100	0.96	0.2122
1:175314605:G:A	50	100	0.96	0.2119
1:175314878:G:A	49	100	0.96	0.1799
1:175315076:T:C	50	100	0.92	0.05519
1:175315494:C:T	50	100	0.91	0.06354
1:175316151:C:T	50	96	0.93	0.08987
1:175316303:G:A	50	100	0.91	0.09441
1:175316631:A:G	50	96	0.97	0.341
1:175316636:A:T	50	100	0.95	0.04557
1:175317218:G:C	50	96	0.98	0.3215
1:175317260:C:T	50	98	0.98	0.3219
1:175318311:A:G	50	100	1	0.0118
1:175318525:T:C	50	100	1	0.03885
1:175319019:C:T	50	100	1	0.4455
1:175319217:T:A	50	100	0.92	0.03359
1:175319276:G:A	50	100	1	0.04412
1:175319588:A:G	50	100	1	0.4588
1:175319602:T:C	50	100	1	0.04412
1:175320099:G:A	50	100	0.95	0.06772
1:175320106:T:C	50	100	1	0.2603
1:175320200:C:T	50	100	1	0.2438
1:175320263:C:T	50	98	1	0.2603
1:175320867:G:A	50	100	1	0.04412
1:175321101:T:A	50	100	1	0.04412
1:175321102:C:A	50	100	1	0.04412
1:175321302:G:A	50	100	1	0.02633
1:175321306:C:T	50	100	0.99	0.01634
1:175321430:G:A	50	100	1	0.1471
1:175321573:C:T	50	100	1	0.2077
1:175321719:C:A	50	100	1	0.1483
1:175321720:C:A	50	100	0.86	0.01198
1:175322009:C:T	50	100	0.98	0.01253
1:175322584:C:A	50	100	0.96	0.0118
1:175322687:C:T	50	100	1	0.2081
1:175323497:C:A	50	94	0.92	0.08642
1:175323536:A:T	50	100	1	0.04412
1:175324229:T:C	50	100	0.99	0.03903
1:175324288:T:C	50	100	1	0.2062
1:175324434:C:T	50	98	1	0.01253
1:175324620:T:C	50	100	1	0.03032
1:175324913:C:G	50	100	1	0.0679
1:175324936:C:A	50	100	1	0.4424
1:175325139:G:A	50	100	1	0.1293
1:175325433:G:T	50	100	1	0.4437
1:175325812:G:A	50	100	1	0.443
1:175325827:G:T	50	100	1	0.2188
1:175325838:G:A	50	96	0.95	0.0118
1:175325956:A:G	50	100	1	0.04412
1:175326157:T:G	50	100	1	0.06772
1:175326245:T:A	50	100	1	0.4895
1:175326526:C:T	50	100	1	0.04521
1:175326887:C:T	50	100	1	0.2142
1:175327093:T:C	50	100	0.99	0.2195
1:175327312:T:C	50	100	1	0.4886
1:175327670:C:T	50	100	1	0.0443
1:175327716:G:T	50	100	1	0.04503
1:175327752:C:A	50	100	0.97	0.01253
1:175327800:A:G	50	100	1	0.2186
1:175327981:G:A	50	100	0.99	0.1569
1:175328198:A:T	50	100	1	0.2956
1:175328569:C:T	50	100	1	0.04067
1:175328910:G:A	50	100	1	0.02651
1:175329262:A:C	50	100	1	0.02651
1:175329416:T:C	50	100	1	0.2912
1:175329457:C:T	50	100	1	0.4878
1:175329553:C:T	50	100	1	0.4889
1:175329621:T:C	50	100	1	0.4877
1:175329698:A:G	50	100	0.97	0.01253
1:175330165:T:C	50	100	1	0.2062
1:175330703:G:A	50	100	0.99	0.2142
1:175331066:T:C	43	88.4	0.76	0.02324
1:175331395:C:T	50	100	1	0.4873
1:175331465:G:A	50	100	1	0.1289
1:175331484:C:T	50	100	0.99	0.4877
1:175331873:G:A	50	98	0.92	0.06282
1:175332012:C:T	50	100	0.99	0.2144
1:175332233:A:G	50	100	1	0.2057
1:175332257:T:C	50	100	1	0.2057
1:175332463:T:C	50	100	1	0.01852
1:175332701:G:A	50	98	0.93	0.04049
1:175332829:A:T	50	100	1	0.2958
1:175332845:T:G	50	100	1	0.2061
1:175333213:G:A	50	100	1	0.01834
1:175333274:A:C	50	100	0.98	0.03214
1:175333623:T:C	50	96	0.95	0.01198
1:175334135:G:A	50	100	1	0.4884
1:175334424:G:C	50	100	1	0.01634
1:175334459:C:T	50	100	1	0.4835
1:175334724:T:C	50	100	1	0.218
1:175334910:T:C	50	100	1	0.05465
1:175335221:T:A	50	100	1	0.02269
1:175335289:G:A	50	100	1	0.1512
1:175335321:G:A	50	100	0.99	0.03086
1:175335424:G:A	50	100	1	0.0118
1:175335520:A:T	50	100	1	0.07262
1:175335585:A:G	50	100	1	0.02651
1:175335835:C:G	50	100	1	0.03341
1:175336116:T:C	50	100	1	0.4958
1:175336260:A:T	50	100	0.98	0.0276
1:175336978:C:T	50	100	1	0.06445
1:175337054:A:G	50	100	0.99	0.2072
1:175337253:C:G	50	100	1	0.2914
1:175337400:A:G	50	100	1	0.439
1:175337622:G:A	50	100	1	0.01344
1:175338506:T:C	50	100	1	0.207
1:175338507:G:A	50	100	1	0.4383
1:175338533:G:A	50	100	0.98	0.0276
1:175338782:C:T	50	100	0.81	0.02288
1:175338785:T:C	50	100	1	0.207
1:175338903:G:A	50	100	0.98	0.0276
1:175339589:C:T	50	100	1	0.4294
1:175339916:A:G	50	100	0.98	0.03214
1:175340145:C:T	50	100	1	0.1781
1:175340307:A:G	50	100	1	0.1783
1:175340351:A:T	50	100	1	0.2921
1:175340583:A:G	50	98	0.66	0.02142
1:175340897:C:G	50	100	1	0.04285
1:175341054:G:C	50	100	0.87	0.01271
1:175341109:A:G	50	100	1	0.04285
1:175341683:G:T	50	100	1	0.02269
1:175341952:A:G	50	100	1	0.2199
1:175342325:T:C	50	100	1	0.06899
1:175342456:A:G	50	100	1	0.2073
1:175342472:G:T	50	100	0.99	0.4942
1:175342757:G:T	50	100	0.89	0.04121
1:175342830:C:T	50	100	0.98	0.0276
1:175343155:A:G	50	100	1	0.01634
1:175343170:C:A	50	100	1	0.01344
1:175343172:A:G	50	100	1	0.05592
1:175343208:A:G	50	100	0.99	0.09441
1:175343336:G:A	50	100	1	0.06863
1:175343848:T:A	50	100	1	0.1418
1:175344178:T:A	50	100	0.99	0.4966
1:175344442:G:A	50	100	1	0.1438
1:175344765:T:C	50	100	1	0.01198
1:175345145:A:C	50	100	0.99	0.4296
1:175345386:A:G	50	100	0.99	0.09441
1:175345979:C:T	50	100	1	0.02451
1:175346365:G:A	50	100	0.99	0.441
1:175346381:T:A	50	100	1	0.2079
1:175346464:C:T	50	100	0.99	0.3317
1:175346662:G:T	50	100	0.86	0.01271
1:175346766:C:T	50	100	0.98	0.0276
1:175346806:G:A	50	100	1	0.0158
1:175346998:T:C	50	100	0.97	0.03776
1:175347074:G:A	50	100	0.99	0.3315
1:175347302:C:T	50	100	0.99	0.2072
1:175347671:G:A	50	100	1	0.06881
1:175347863:T:C	50	100	0.99	0.1204
1:175347987:C:T	50	100	1	0.02288
1:175348008:A:T	50	100	1	0.2081
1:175348015:G:A	50	100	0.99	0.327
1:175348205:G:T	50	100	1	0.06881
1:175348285:G:C	50	100	0.99	0.4995
1:175348397:C:T	50	100	0.98	0.03794
1:175348479:G:A	50	100	0.98	0.02778
1:175348582:T:C	50	100	1	0.4973
1:175348630:A:T	50	100	1	0.4978
1:175348759:G:A	50	100	1	0.155
1:175348846:A:G	50	100	0.99	0.03794
1:175349213:A:G	50	100	1	0.02288
1:175349625:A:G	50	98	1	0.06899
1:175350006:T:C	50	100	0.98	0.0276
1:175350053:T:C	50	100	0.99	0.09405
1:175350162:G:A	48	100	0.98	0.0276
1:175350874:G:A	50	100	0.98	0.0158
1:175350970:C:T	50	100	0.99	0.06028
1:175351014:C:T	50	100	0.95	0.01779
1:175351504:T:C	50	100	0.84	0.01198
1:175351558:T:C	50	100	0.99	0.03413
1:175351610:T:C	50	100	1	0.04285
1:175351796:G:A	50	100	0.99	0.4325
1:175351839:G:C	50	100	1	0.4976
1:175351867:A:G	50	100	1	0.4414
1:175352042:T:C	50	100	0.98	0.06409
1:175352468:T:C	50	100	1	0.02977
1:175352500:C:T	50	100	1	0.04267
1:175352814:A:G	50	100	0.98	0.03794
1:175353004:G:T	50	100	0.97	0.0423
1:175353017:T:G	50	100	0.99	0.0276
1:175353170:T:C	50	100	0.95	0.0187
1:175353243:T:C	50	100	0.99	0.4219
1:175353559:G:A	50	100	0.99	0.4314
1:175353638:T:A	50	100	0.97	0.06899
1:175353706:T:C	50	100	0.97	0.08115
1:175353763:G:T	50	100	0.97	0.06899
1:175353923:G:T	50	100	0.99	0.03068
1:175354099:G:A	50	100	1	0.04357
1:175354138:C:A	50	100	0.99	0.03068
1:175354250:G:A	50	100	0.97	0.1115
1:175354310:A:G	50	100	0.99	0.2411
1:175355385:A:T	50	100	1	0.2747
1:175355515:A:G	50	100	0.99	0.3522
1:175355575:G:A	50	100	0.97	0.08351
1:175356069:C:T	50	100	0.98	0.05465
1:175356761:C:T	50	100	0.86	0.01852
1:175357167:A:G	50	100	0.99	0.4199
1:175357751:T:C	50	100	0.99	0.175
1:175357889:T:G	50	100	0.99	0.2456
1:175358011:G:T	50	100	0.99	0.2313
1:175358281:C:T	50	100	0.99	0.05465
1:175358428:G:A	50	100	0.99	0.03159
1:175358553:C:T	50	100	0.95	0.01779
1:175358705:C:T	50	100	1	0.04484
1:175359302:C:G	50	100	0.99	0.2723
1:175359947:A:T	50	100	0.99	0.4032
1:175360185:G:T	50	100	0.81	0.0138
1:175360553:G:C	50	100	0.97	0.0305
1:175360576:A:T	50	100	0.99	0.3043
1:175360720:T:C	50	100	0.99	0.2887
1:175360867:G:T	50	100	1	0.2288
1:175361924:G:A	50	100	0.94	0.01816
1:175362231:C:G	50	100	0.99	0.4345
1:175362481:C:A	50	98	1	0.05664
1:175362686:C:G	50	100	0.89	0.01507
1:175363045:G:C	50	100	1	0.1438
1:175363275:T:A	50	100	1	0.1716
1:175363360:G:C	50	100	1	0.03032
1:175363492:C:T	50	100	1	0.03032
1:175364256:A:G	50	100	0.99	0.4305
1:175365548:G:A	50	100	0.92	0.01598
1:175366026:T:C	50	100	0.99	0.06609
1:175366098:C:T	50	100	1	0.1714
1:175366276:A:C	50	100	0.98	0.1877
1:175366415:A:G	50	100	1	0.1714
1:175366523:C:T	50	100	1	0.05465
1:175366825:G:T	50	100	1	0.03032
1:175366826:C:T	50	100	0.97	0.4408
1:175366927:T:C	50	100	0.98	0.08388
1:175367049:G:C	50	100	0.98	0.08388
1:175367156:C:A	50	98	0.97	0.1422
1:175367169:G:C	50	100	0.98	0.1407
1:175367394:T:C	50	100	0.99	0.3359
1:175367483:T:C	50	100	0.99	0.3771
1:175368661:C:T	50	100	0.99	0.4891
1:175368763:A:G	50	100	1	0.05301
1:175369283:T:C	50	100	0.99	0.488
1:175369737:C:T	50	100	0.99	0.3526
1:175369885:T:C	50	100	0.99	0.3533
1:175369936:C:T	50	100	1	0.04575
1:175369937:A:G	50	100	0.99	0.3537
1:175369953:A:G	50	100	1	0.05283
1:175369986:C:T	50	100	1	0.1344
1:175370039:C:A	50	100	0.99	0.4984
1:175370207:C:T	50	100	0.99	0.433
1:175370418:C:T	50	100	0.99	0.03758
1:175370443:C:G	50	100	0.99	0.3537
1:175370461:G:A	50	100	0.99	0.3535
1:175370527:C:G	50	100	0.99	0.3114
1:175370831:T:A	50	100	0.99	0.02941
1:175370922:C:G	50	100	0.99	0.3535
1:175371082:C:A	50	98	0.99	0.3524
1:175371600:A:G	50	100	1	0.1365
1:175371885:A:T	50	100	0.99	0.366
1:175371961:A:C	50	100	1	0.0532
1:175372412:G:A	50	100	1	0.05338
1:175372685:G:T	50	100	0.99	0.1832
1:175373331:G:T	50	100	0.92	0.01489
1:175373349:T:C	50	100	1	0.05338
1:175373447:A:T	50	100	1	0.3696
1:175373780:G:A	50	100	1	0.03849
1:175373851:C:T	50	100	1	0.03903
1:175374161:T:C	50	100	1	0.3745
1:175374266:G:A	50	100	1	0.3321
1:175374382:G:T	50	100	0.97	0.02669
1:175374411:G:A	49	100	0.99	0.1712
1:175374498:A:G	50	100	1	0.3702
1:175375478:G:T	50	100	1	0.04611
1:175375858:T:C	50	100	0.99	0.3066
1:175376282:G:C	50	100	1	0.1845
1:175376469:G:A	50	100	0.99	0.4388
1:175376576:C:G	50	100	0.99	0.3184
1:175376859:A:G	49	91.8	0.91	0.1629
1:175377495:T:C	50	100	0.99	0.1875
1:175377518:C:T	50	100	1	0.02052
1:175377736:C:T	50	100	1	0.2863
1:175377805:C:G	50	100	1	0.03758
1:175377996:T:C	50	100	0.92	0.02233
1:175378115:G:A	50	100	1	0.03758
1:175378208:T:C	50	100	1	0.1972
1:175378736:A:G	50	100	1	0.1854
1:175378833:T:G	50	100	1	0.1973
1:175378886:A:G	50	100	1	0.2714
1:175378927:C:T	50	100	1	0.06028
1:175378945:C:T	50	100	1	0.03758
1:175378991:C:A	50	100	1	0.03758
1:175379035:C:T	50	100	0.96	0.05792
1:175379037:G:T	50	100	1	0.04666
1:175379120:A:G	50	98	1	0.2469
1:175379160:T:C	50	98	1	0.2736
1:175379326:T:G	50	100	1	0.2723
1:175379407:T:C	50	100	1	0.2721
1:175379587:C:T	50	100	1	0.2723
1:175379918:A:C	50	100	0.99	0.187
1:175380082:C:T	50	100	1	0.03849
1:175380184:G:A	50	100	1	0.03758
1:175380972:G:A	50	100	1	0.03758
1:175381288:G:A	50	100	1	0.2754
1:175381427:T:C	50	100	1	0.01216
1:175381483:G:A	50	100	1	0.05301
1:175382468:T:G	50	100	1	0.05338
1:175382640:T:G	50	98	1	0.2627
1:175382729:A:G	50	100	1	0.248
1:175382751:G:T	50	100	1	0.2627
1:175382794:G:A	50	100	1	0.2754
1:175382953:C:T	50	100	0.9	0.07898
1:175383082:G:A	50	100	1	0.2004
1:175383407:G:C	50	100	1	0.03758
1:175383567:T:G	50	100	1	0.0532
1:175383602:T:C	50	100	1	0.03758
1:175383766:C:T	50	100	1	0.2756
1:175384084:G:T	50	100	0.77	0.0276
1:175384163:C:T	50	100	1	0.03214
1:175384242:G:T	50	100	1	0.05301
1:175384353:A:G	50	100	0.99	0.187
1:175384639:T:C	50	100	1	0.0374
1:175384682:C:A	50	100	0.96	0.06191
1:175384721:T:C	50	100	1	0.0374
1:175384860:C:T	50	100	0.98	0.1696
1:175384919:C:T	50	100	0.99	0.2763
1:175385793:G:A	50	100	1	0.05338
1:175385992:C:G	50	100	0.96	0.3164
1:175386016:C:T	50	100	0.99	0.1883
1:175386255:A:G	50	98	0.98	0.1534
1:175386482:T:C	50	100	1	0.2584
1:175386668:A:G	50	100	0.96	0.02578
1:175386771:G:A	50	100	0.99	0.4354
1:175386879:T:C	50	100	1	0.05338
1:175387048:C:T	50	100	1	0.2585
1:175387756:T:C	50	100	1	0.0581
1:175387818:T:A	50	100	1	0.05773
1:175387942:C:G	50	100	0.99	0.02033
1:175387973:T:A	50	100	0.99	0.2594
1:175388066:A:C	50	100	0.99	0.2573
1:175388083:C:T	50	100	0.99	0.2596
1:175388179:G:A	50	100	0.9	0.0236
1:175389349:A:C	50	100	1	0.2284
1:175389642:G:T	50	98	0.99	0.05737
1:175389863:G:T	50	100	1	0.1821
1:175390733:G:A	50	100	0.99	0.26
1:175390734:T:A	50	100	0.99	0.2593
1:175391516:T:C	50	100	1	0.05755
1:175391554:C:T	50	100	0.99	0.2972
1:175391846:T:C	50	100	1	0.2057
1:175392054:T:C	50	100	1	0.0728
1:175392463:C:T	50	100	0.84	0.06336
1:175392492:T:C	50	100	1	0.03214
1:175392568:T:A	50	100	1	0.02651
1:175392751:G:A	50	100	1	0.122
1:175392967:T:C	50	100	0.99	0.4359
1:175393502:G:A	50	100	0.99	0.4339
1:175393600:G:A	50	100	1	0.2466
1:175394068:C:T	50	100	1	0.453
1:175394091:T:A	50	100	1	0.453
1:175394231:A:G	50	100	0.85	0.03922
1:175394324:T:C	50	100	0.99	0.04248
1:175394373:G:T	50	100	1	0.2057
1:175394445:T:C	50	100	1	0.0532
1:175394449:T:A	50	100	0.87	0.01961
1:175394556:C:T	50	100	1	0.4517
1:175394776:G:A	50	100	1	0.2458
1:175394969:G:A	50	100	1	0.03758
1:175394984:C:T	50	100	1	0.2048
1:175395065:A:T	50	98	0.99	0.2898
1:175395287:T:C	50	100	1	0.2046
1:175395409:C:T	50	100	1	0.203
1:175395538:G:C	50	100	0.99	0.285
1:175396096:G:C	50	98	0.88	0.06391
1:175396176:G:A	50	100	1	0.2046
1:175396527:G:A	50	100	0.99	0.4537
1:175396962:A:C	50	100	1	0.05356
1:175397866:C:T	50	100	1	0.496
1:175398365:T:C	50	98	0.99	0.01616
1:175398611:T:G	50	100	1	0.472
1:175398617:T:C	50	100	0.96	0.02705
1:175398663:A:G	50	100	0.99	0.4395
1:175399032:G:T	50	100	1	0.2928
1:175399112:C:T	50	100	0.99	0.4401
1:175399149:C:A	50	100	0.71	0.01943
1:175399507:G:A	50	100	1	0.04412
1:175400337:C:G	50	98	0.98	0.07262
1:175400696:G:T	50	100	1	0.01107
1:175401153:C:T	50	100	0.81	0.01307
1:175401157:G:A	50	100	1	0.2455
1:175401234:G:C	50	100	0.99	0.4424
1:175401520:A:G	50	100	0.99	0.4403
1:175401645:C:T	50	100	1	0.2455
1:175402029:C:T	50	100	0.78	0.01162
1:175402036:G:A	50	100	0.98	0.04212
1:175402117:C:G	50	100	1	0.05356
1:175402263:C:T	49	77.6	1	0.2455
1:175402280:A:G	47	85.1	1	0.2442
1:175402742:C:T	50	100	1	0.2455
1:175402767:G:T	50	100	0.82	0.01144
1:175402875:A:C	50	100	0.99	0.2006
1:175403211:C:T	50	100	1	0.01598
1:175403977:G:A	50	100	1	0.2478
1:175404029:A:G	50	100	1	0.2337
1:175405254:T:G	50	100	0.99	0.2313
1:175405624:T:A	49	100	0.97	0.1875
1:175405626:T:A	46	95.7	0.96	0.2569
1:175405628:T:A	48	97.9	0.98	0.2939
1:175405683:G:T	50	100	0.99	0.232
1:175406098:G:C	50	100	1	0.05338
1:175406198:C:T	50	98	0.99	0.4584
1:175406333:C:A	50	98	0.99	0.2898
1:175406379:G:A	50	100	0.9	0.0236
1:175406499:G:A	50	100	1	0.0532
1:175406547:T:C	50	100	1	0.2318
1:175406666:T:C	50	100	1	0.2357
1:175406784:C:T	50	100	0.98	0.03722
1:175406893:G:A	50	100	0.96	0.06354
1:175407168:T:G	50	100	0.94	0.01598
1:175407435:C:T	50	98	0.92	0.04503
1:175407811:T:G	50	100	1	0.02578
1:175408013:A:G	50	100	1	0.2297
1:175408245:T:C	50	100	0.93	0.01471
1:175408655:C:T	50	98	0.99	0.179
1:175408982:A:G	50	100	0.98	0.07516
1:175409076:C:T	50	100	1	0.2317
1:175409094:A:T	50	100	1	0.156
1:175409097:C:T	50	100	1	0.2317
1:175409115:G:C	50	98	1	0.4452
1:175409409:T:C	50	100	0.99	0.2315
1:175409426:T:C	50	100	0.99	0.2315
1:175409558:A:C	50	100	0.99	0.154
1:175409861:G:A	50	100	1	0.04212
1:175410005:A:G	50	98	0.98	0.2988
1:175410225:T:C	50	98	0.94	0.04503
1:175410558:G:A	50	100	0.99	0.3749
1:175410918:A:G	50	100	1	0.0532
1:175411035:A:G	50	100	1	0.0532
1:175411388:C:T	50	100	1	0.05338
1:175411489:C:A	50	100	0.98	0.03722
1:175411557:T:A	50	100	0.98	0.0216
1:175411653:A:G	50	100	0.99	0.2288
1:175411987:T:C	50	100	0.99	0.4479
1:175412208:G:A	50	100	0.99	0.01344
1:175412563:T:A	50	98	0.99	0.0285
1:175412790:C:T	50	98	0.99	0.1665
1:175412870:G:C	50	100	0.98	0.2309
1:175412929:C:G	50	100	0.99	0.05919
1:175413948:C:T	50	100	0.98	0.03722
1:175414230:T:C	50	100	1	0.05338
1:175414917:A:T	50	96	0.81	0.06354
1:175414928:G:C	50	98	0.98	0.3962
1:175414954:A:G	50	98	0.97	0.09931
1:175415159:T:G	50	100	0.89	0.03776
1:175415940:G:A	50	100	0.96	0.05338
1:175416453:C:T	50	98	0.98	0.1175
1:175416507:T:G	50	98	0.96	0.1874
1:175416730:C:T	50	96	0.93	0.2889
1:175416869:G:A	50	98	0.86	0.04448
1:175417071:G:T	46	95.7	0.65	0.03577
1:175417075:G:T	47	78.7	0.64	0.1042
1:175417458:T:G	50	96	0.81	0.1109
1:175417476:A:G	50	100	0.72	0.01943
1:175417525:C:T	50	100	0.71	0.01652
1:175417713:G:A	50	82	0.77	0.4149
1:175417882:G:A	50	90	0.68	0.4158
1:175417894:T:G	50	98	0.73	0.06772
1:175417916:A:G	50	94	0.8	0.1033
1:175418379:T:C	50	100	0.89	0.03976
1:175418393:A:G	50	100	0.88	0.02651
1:175418449:C:T	50	98	0.76	0.01307
1:175418523:A:G	50	100	0.89	0.0581
1:175418543:A:G	49	81.6	0.78	0.4771
1:175418724:A:G	50	90	0.81	0.3439
1:175418725:A:G	50	90	0.72	0.06699
1:175418726:A:G	50	90	0.74	0.1329
1:175418861:C:T	50	94	0.84	0.3322
1:175419490:C:T	50	94	0.91	0.4085
1:175419785:G:A	50	98	0.94	0.4049
1:175419898:T:C	50	100	0.93	0.06336
1:175419909:C:T	50	98	0.93	0.08551
1:175420056:C:T	50	100	0.93	0.01144
1:175420201:A:G	50	100	0.95	0.01144
1:175420330:T:C	50	98	0.99	0.4532
1:175420491:C:T	50	98	0.87	0.01271
1:175420945:A:G	50	100	0.87	0.03141
1:175421283:A:G	50	100	0.92	0.02977
1:175421579:T:C	50	100	0.92	0.04139
1:175421786:T:C	50	100	0.94	0.0374
1:175421820:G:C	50	100	0.99	0.01434
1:175422605:C:T	50	100	0.96	0.1672
1:175422934:G:A	50	100	0.94	0.0374
1:175422977:A:C	50	100	0.95	0.04975
1:175423061:G:A	50	100	0.97	0.06282
1:175423968:G:A	50	100	0.92	0.04121
1:175424217:A:G	50	100	0.99	0.01398
1:175424454:C:T	50	100	0.99	0.05901
1:175424581:G:A	50	100	0.97	0.1198
1:175424686:T:C	50	100	0.97	0.04484
1:175425308:T:C	50	98	0.99	0.4424
1:175425386:T:C	50	98	0.99	0.2041
1:175425741:T:C	50	98	0.87	0.01289
1:175426029:T:C	50	100	1	0.05901
1:175426105:C:T	50	100	0.98	0.01126
1:175426229:G:T	50	100	0.99	0.2079
1:175426273:C:T	50	98	0.87	0.01289
1:175426274:G:A	50	100	0.98	0.01107
1:175426287:C:A	50	100	1	0.01434
1:175426575:T:C	50	98	0.87	0.0138
1:175426757:C:A	50	100	0.92	0.01144
1:175426771:A:T	41	90.2	0.91	0.3132
1:175426827:T:A	42	85.7	0.9	0.1986
1:175426940:A:G	47	100	0.94	0.0423
1:175429162:G:A	50	100	0.93	0.02832
1:175429977:C:T	50	100	0.99	0.2102
1:175430040:T:C	50	100	0.98	0.3183
1:175431006:A:G	50	100	0.98	0.3862
1:175431049:T:C	50	100	0.98	0.3243
1:175431107:T:C	50	100	0.98	0.4359
1:175432574:C:T	46	100	1	0.01416
1:175432737:T:A	50	100	1	0.455
1:175433115:A:G	50	100	0.98	0.4552
1:175433215:G:T	50	100	0.94	0.0285
1:175433520:T:C	50	98	0.79	0.01471
1:175433602:G:A	50	100	1	0.01416
1:175433848:C:A	50	100	1	0.01416
1:175433984:T:G	50	100	1	0.01416
1:175434330:A:G	50	100	1	0.01434
1:175434373:T:C	50	100	0.92	0.0463
1:175434789:T:C	50	100	1	0.01416
1:175434940:A:T	50	100	1	0.215
1:175434953:C:A	50	100	0.82	0.03776
1:175435077:C:T	50	100	1	0.1972
1:175435190:T:C	50	100	1	0.2313
1:175435196:T:G	50	100	0.98	0.3255
1:175435550:T:G	50	100	1	0.09041
1:175436192:T:C	50	100	1	0.01416
1:175436267:A:C	50	100	1	0.01144
1:175436332:T:A	50	100	1	0.2175
1:175436895:C:T	50	100	1	0.01398
1:175436948:C:T	50	100	1	0.01126
1:175437109:C:G	50	100	1	0.2144
1:175437276:T:C	50	100	1	0.2409
1:175437368:A:G	50	100	1	0.2435
1:175437410:T:C	50	100	0.98	0.4401
1:175437453:T:C	50	100	0.98	0.2818
1:175437757:C:T	50	100	0.97	0.1977
1:175437808:C:A	50	100	1	0.01144
1:175438111:T:C	50	100	0.99	0.05773
1:175438123:T:A	50	100	1	0.2006
1:175438125:C:T	50	100	1	0.2006
1:175438335:G:A	50	98	1	0.02832
1:175438368:G:A	50	100	1	0.01434
1:175438369:G:A	50	100	0.99	0.05973
1:175438372:C:T	50	100	0.99	0.01144
1:175438373:G:A	50	100	1	0.01144
1:175438468:G:C	50	100	0.99	0.1745
1:175438594:A:T	50	98	1	0.4359
1:175439028:A:C	50	98	0.7	0.01997
1:175439064:A:G	50	100	1	0.443
1:175439331:A:G	49	100	1	0.2435
1:175439400:T:C	50	100	0.87	0.01398
1:175439481:T:C	50	100	1	0.01398
1:175439711:G:A	50	100	0.98	0.1489
1:175439800:A:C	50	98	1	0.4786
1:175439868:A:G	50	100	1	0.2433
1:175440209:G:C	50	100	1	0.1752
1:175440319:G:A	50	100	0.99	0.2375
1:175440410:A:G	50	100	1	0.2453
1:175440417:C:G	50	100	1	0.01398
1:175440478:G:A	50	100	0.83	0.01017
1:175440548:T:A	50	100	1	0.4749
1:175440692:T:G	50	100	1	0.4751
1:175440695:C:T	50	100	0.99	0.04139
1:175440851:A:G	50	100	0.99	0.04139
1:175440856:G:A	50	100	1	0.2402
1:175440938:T:C	50	100	0.98	0.2618
1:175440983:G:A	50	100	1	0.4867
1:175441221:T:G	50	100	1	0.02832
1:175442139:G:A	50	98	0.75	0.01235
1:175442148:A:G	50	100	1	0.01416
1:175442305:C:T	50	100	0.72	0.01053
1:175442329:G:A	50	100	1	0.2097
1:175442560:G:A	50	100	0.87	0.02723
1:175442569:C:T	50	98	0.86	0.01779
1:175442772:C:T	50	100	0.94	0.02215
1:175442776:C:T	50	98	1	0.4461
1:175442814:C:T	50	100	0.99	0.04321
1:175442842:T:C	50	100	1	0.2179
1:175444297:C:T	50	100	1	0.207
1:175444750:A:G	50	100	0.98	0.3259
1:175445052:T:C	50	100	0.98	0.4415
1:175445202:G:A	50	100	0.92	0.1038
1:175445621:G:C	50	100	1	0.02397
1:175445768:A:C	50	100	1	0.03086
1:175445819:G:A	50	100	1	0.4394
1:175445892:C:A	50	100	1	0.03086
1:175445904:T:C	50	100	0.81	0.01216
1:175446149:C:T	50	100	0.99	0.05683
1:175446240:C:T	50	100	1	0.1481
1:175446293:C:T	50	100	1	0.2079
1:175446334:G:A	50	100	1	0.01416
1:175446557:C:T	50	100	1	0.03086
1:175447022:A:G	50	100	1	0.2144
1:175447050:C:T	50	100	1	0.2117
1:175447078:C:T	50	100	0.95	0.01471
1:175447112:A:G	50	100	1	0.3718
1:175447191:G:A	50	100	1	0.2142
1:175447226:G:C	50	100	1	0.01398
1:175447317:C:T	50	100	1	0.148
1:175447343:C:T	50	100	1	0.3626
1:175447449:C:T	50	100	1	0.2202
1:175447512:G:A	50	100	1	0.148
1:175447691:A:G	50	100	1	0.2168
1:175447927:G:A	50	100	1	0.3627
1:175448368:C:T	50	100	0.99	0.06082
1:175448885:C:G	50	98	0.99	0.3729
1:175449336:A:G	50	100	0.91	0.02869
1:175449961:G:A	50	100	0.9	0.02869
1:175449989:C:A	50	100	0.98	0.1049
1:175450065:G:A	50	100	1	0.1447
1:175450098:A:G	50	100	0.89	0.02887
1:175450320:C:G	50	100	1	0.01398
1:175450497:G:A	50	100	1	0.1512
1:175450570:T:C	50	100	0.99	0.01144
1:175450731:C:T	50	100	0.98	0.01144
1:175451127:T:C	50	100	0.98	0.2344
1:175451192:A:G	49	95.9	0.98	0.3907
1:175451220:G:T	49	87.8	0.9	0.1496
1:175451226:A:T	49	93.9	0.97	0.213
1:175451283:T:C	50	100	0.99	0.01398
1:175451291:T:C	50	100	0.99	0.01398
1:175451307:G:T	50	100	0.98	0.07389
1:175451566:A:C	50	100	0.97	0.24
1:175451589:T:C	50	100	0.81	0.01216
1:175451796:T:C	50	100	0.88	0.02741
1:175451964:A:G	50	100	0.97	0.4036
1:175452123:C:A	50	100	0.9	0.04648
1:175452382:C:T	50	98	0.88	0.06863
1:175452440:A:G	50	100	0.91	0.01344
1:175452860:T:C	50	100	0.78	0.07335
1:175452861:A:G	50	98	0.89	0.0345
1:175452916:C:T	50	100	0.81	0.02651
1:175453073:T:G	50	86	0.76	0.3148
1:175454250:C:T	50	88	0.88	0.2663
1:175454253:G:C	50	94	0.9	0.2584
1:175454733:G:A	49	87.8	0.9	0.457
1:175454769:T:C	50	90	0.89	0.2656
1:175454882:A:G	50	98	0.9	0.345
1:175454883:A:T	50	90	0.9	0.266
1:175455139:G:A	50	98	0.72	0.02106
1:175455426:G:A	50	92	0.9	0.2658
1:175455723:G:C	50	92	0.9	0.2669
1:175455887:T:C	50	98	0.92	0.01979
1:175456751:A:G	50	100	0.95	0.01362
1:175457306:G:A	50	98	0.89	0.2651
1:175457331:G:A	50	100	0.82	0.07062
1:175457421:G:A	50	98	0.89	0.3589
1:175457666:G:T	50	98	0.78	0.05428
1:175458778:G:A	50	98	0.81	0.1118
1:175458888:G:A	50	98	0.82	0.1365
1:175459054:C:T	50	98	0.85	0.09405
1:175459167:A:T	50	100	0.8	0.07099
1:175459821:G:A	50	96	0.9	0.3809
1:175460137:G:T	50	100	0.91	0.01017
1:175460165:A:G	50	98	0.93	0.2958
1:175460237:G:C	50	98	0.93	0.297
1:175461442:A:G	50	100	0.76	0.02124
1:175461672:G:C	50	98	0.95	0.4837
1:175461928:G:A	50	98	0.95	0.2611
1:175462079:C:G	50	100	0.94	0.05138
1:175462934:A:G	50	100	0.89	0.02142
1:175462964:C:T	50	100	0.98	0.02179
1:175463429:A:C	50	100	0.99	0.01307
1:175463648:G:T	50	100	0.95	0.05156
1:175463752:A:T	50	100	0.99	0.02215
1:175463967:C:T	50	96	0.89	0.04684
1:175465497:T:G	50	100	0.94	0.02088
1:175465562:A:G	50	100	0.91	0.04466
1:175465828:C:G	50	100	0.95	0.07317
1:175466342:A:C	50	98	0.96	0.4724
1:175466363:G:A	50	100	0.95	0.05265
1:175466497:G:A	50	100	0.95	0.07371
1:175466905:G:T	50	98	0.96	0.3384
1:175466932:T:C	50	100	0.95	0.05265
1:175467235:C:T	50	98	0.96	0.4773
1:175467362:C:A	50	100	0.94	0.02142
1:175467478:G:T	50	100	0.78	0.03686
1:175467697:G:A	50	98	0.96	0.4773
1:175467793:A:T	50	100	0.94	0.03413
1:175468090:G:C	50	98	0.8	0.02033
1:175469575:T:C	50	94	0.94	0.2609
1:175469699:A:G	50	100	0.86	0.0443
1:175470011:T:G	50	94	0.91	0.2286
1:175470040:A:C	50	96	0.88	0.2765
1:175470111:G:A	50	100	0.78	0.01289
1:175470134:A:G	50	100	0.96	0.01489
1:175470536:A:G	50	100	0.87	0.2108
1:175470556:C:T	50	100	0.87	0.3339
1:175471017:C:T	50	100	0.98	0.02197
1:175471115:A:G	50	100	0.98	0.01344
1:175471116:C:A	50	100	0.92	0.0817
1:175471333:C:T	50	100	0.94	0.1171
1:175471477:G:A	50	100	0.84	0.02705
1:175472193:G:T	50	100	0.98	0.02179
1:175472431:C:T	50	100	0.98	0.0659
1:175472454:A:G	50	100	0.95	0.3962
1:175473218:T:A	50	100	0.98	0.02197
1:175473220:T:C	50	100	0.99	0.01289
1:175473560:T:G	50	100	0.99	0.282
1:175473735:C:T	50	100	0.99	0.2095
1:175473877:T:G	50	100	0.8	0.02633
1:175473972:T:G	50	100	1	0.01053
1:175474070:T:G	50	100	0.99	0.06046
1:175474233:A:G	50	100	0.99	0.2159
1:175474299:T:G	50	100	0.99	0.0138
1:175474362:A:G	50	100	0.99	0.01434
1:175474363:C:T	50	100	0.99	0.01434
1:175474446:C:T	50	100	0.99	0.0325
1:175474447:G:A	50	100	0.95	0.02723
1:175474905:T:G	50	100	1	0.01053
1:175475031:T:C	50	100	0.96	0.01198
1:175475414:C:T	50	100	0.98	0.02179
1:175475536:A:G	50	100	0.99	0.06935
1:175475797:G:A	50	100	0.97	0.3057
1:175476137:C:T	50	100	0.99	0.06046
1:175476154:T:C	50	100	0.99	0.0659
1:175476810:G:A	50	100	0.99	0.06046
1:175476923:T:G	50	100	0.8	0.01598
1:175478366:A:G	50	100	0.99	0.01307
1:175478660:C:T	50	100	0.97	0.3889
1:175478698:C:G	50	100	1	0.01053
1:175479327:G:A	50	100	0.97	0.3417
1:175479471:T:G	50	100	0.79	0.01362
1:175480595:C:A	50	100	0.8	0.01362
1:175480645:C:T	50	100	0.92	0.01997
1:175481113:C:T	50	100	0.82	0.01344
1:175481472:T:A	50	100	0.98	0.2805
1:175481818:G:A	50	100	0.98	0.3115
1:175481911:G:C	50	100	0.85	0.01471
1:175482014:G:T	50	100	0.97	0.2384
1:175482037:C:T	50	100	0.95	0.02814
1:175482045:G:T	50	100	1	0.2184
1:175482220:A:G	50	100	0.99	0.3433
1:175482920:G:A	50	100	0.99	0.01652
1:175482992:G:A	50	100	0.99	0.2228
1:175484854:C:T	50	100	0.99	0.01434
1:175484918:A:C	50	100	0.99	0.01452
1:175485132:G:A	50	100	0.85	0.01344
1:175485233:A:G	50	100	0.98	0.05428
1:175485397:A:G	50	100	0.99	0.299
1:175485610:C:G	50	100	0.99	0.289
1:175485626:T:G	50	100	0.99	0.2959
1:175485640:T:C	50	100	0.85	0.01344
1:175485915:C:T	50	100	0.97	0.01198
1:175485979:A:T	50	100	0.99	0.02269
1:175486104:A:T	50	100	0.99	0.2954
1:175486241:A:G	50	100	0.99	0.2952
1:175486327:C:T	50	100	1	0.01053
1:175486330:G:T	50	100	0.97	0.2427
1:175486729:C:T	50	100	0.74	0.01362
1:175486856:G:A	50	100	0.99	0.01398
1:175486998:A:C	50	100	0.97	0.01434
1:175487225:C:T	50	100	0.99	0.04466
1:175487507:G:A	50	100	0.98	0.2892
1:175488368:A:T	50	100	0.98	0.3139
1:175488882:G:A	50	100	1	0.01979
1:175489570:G:A	50	100	0.99	0.02378
1:175489839:G:A	50	100	0.96	0.01344
1:175489884:A:G	50	100	1	0.01235
1:175490210:T:A	50	100	1	0.01235
1:175491348:A:T	50	100	1	0.01416
1:175491383:T:C	50	100	1	0.01289
1:175491473:T:C	50	100	0.99	0.08424
1:175491712:T:C	50	98	0.99	0.28
1:175491876:C:A	50	100	0.89	0.01144
1:175491892:G:A	50	98	0.98	0.1449
1:175491966:G:A	50	100	1	0.01979
1:175492011:A:T	50	100	0.99	0.07226
1:175492504:T:A	50	100	0.84	0.01325
1:175492708:C:T	50	100	0.98	0.4232
1:175492998:G:A	50	100	0.89	0.01126
1:175493052:C:T	50	100	1	0.03413
1:175493419:G:A	50	100	0.99	0.02778
1:175493635:C:G	50	100	0.99	0.01507
1:175493659:T:C	50	100	0.99	0.01289
1:175493757:G:A	50	100	1	0.01198
1:175494120:C:T	50	100	0.97	0.06881
1:175494557:G:A	50	100	0.99	0.2075
1:175494653:G:A	50	100	1	0.02288
1:175494960:G:C	50	100	0.99	0.01289
1:175495450:G:A	50	100	0.98	0.01271
1:175495608:C:T	50	100	0.97	0.05519
1:175496259:C:T	50	100	0.99	0.05356
1:175496324:C:T	50	100	0.98	0.02378
1:175496989:C:T	50	100	0.99	0.01235
1:175497154:A:G	50	98	0.86	0.06826
1:175497367:G:A	50	100	0.9	0.01344
1:175497404:G:A	50	100	1	0.01216
1:175497620:G:C	50	100	0.99	0.05247
1:175497705:G:A	50	100	0.83	0.01344
1:175498025:C:A	50	100	0.97	0.3676
1:175498027:T:C	50	100	0.99	0.01434
1:175498192:C:T	50	100	1	0.02269
1:175498652:T:C	50	100	1	0.01162
1:175498810:T:A	50	100	0.98	0.02415
1:175499274:G:A	50	100	0.98	0.05265
1:175499467:G:A	50	100	1	0.03377
1:175499549:C:T	50	100	0.97	0.1184
1:175499652:C:G	50	100	0.98	0.02415
1:175499875:T:G	50	100	0.97	0.4769
1:175499896:T:C	50	100	1	0.01198
1:175499911:A:G	50	100	0.83	0.01289
1:175499916:T:C	50	100	0.93	0.01652
1:175500159:G:A	50	100	0.83	0.01543
1:175500210:G:A	50	100	0.96	0.03631
1:175500878:C:G	50	100	0.97	0.01198
1:175501155:A:G	50	100	0.73	0.01344
1:175501282:C:T	50	98	0.97	0.4684
1:175501290:T:C	50	100	0.97	0.4208
1:175501296:A:G	50	100	1	0.01216
1:175501412:A:G	50	100	0.95	0.06391
1:175501743:C:T	50	98	0.94	0.01634
1:175502073:G:T	50	100	0.99	0.01344
1:175502240:C:A	50	100	0.97	0.01144
1:175502341:G:A	50	100	0.99	0.01344
1:175502427:C:T	50	100	1	0.01271
1:175502524:T:C	50	100	0.97	0.3335
1:175502957:A:G	50	100	0.82	0.01344
1:175503120:G:A	50	100	0.98	0.01289
1:175503493:G:A	50	100	0.9	0.01289
1:175504027:C:T	50	100	0.97	0.01144
1:175504281:G:A	50	100	0.97	0.01144
1:175504901:C:T	50	100	0.98	0.01289
1:175505243:C:G	50	100	0.94	0.0719
1:175505385:G:T	50	100	0.88	0.01888
1:175505507:T:A	50	98	0.88	0.01634
1:175505610:A:C	50	100	0.98	0.3386
1:175505750:G:A	50	100	0.96	0.02796
1:175505832:G:A	50	100	1	0.01289
1:175506139:G:T	50	100	0.94	0.01162
1:175506933:T:C	50	98	0.98	0.4256
1:175507003:C:T	50	100	0.94	0.01017
1:175507061:G:T	50	100	0.97	0.2228
1:175507756:G:A	50	98	0.97	0.2947
1:175507859:C:A	50	98	0.98	0.3762
1:175508840:T:C	50	100	0.98	0.09277
1:175509547:C:T	50	98	0.97	0.3379
1:175509902:A:T	50	100	0.93	0.01471
1:175510367:A:G	50	100	0.94	0.03976
1:175510656:T:C	50	100	1	0.02614
1:175510740:A:T	50	100	0.98	0.09223
1:175511611:T:C	50	100	1	0.02614
1:175512192:G:T	50	100	1	0.01307
1:175512328:A:T	50	100	1	0.01307
1:175513015:C:T	50	100	0.98	0.01053
1:175513045:A:C	50	100	0.8	0.01652
1:175513220:C:A	50	100	0.98	0.3264
1:175513353:A:T	50	100	0.94	0.01652
1:175514051:G:T	50	100	0.97	0.04884
1:175515033:C:T	50	100	0.99	0.3272
1:175515584:A:C	50	100	0.99	0.2012
1:175515721:T:C	50	100	0.89	0.03794
1:175515987:A:G	50	100	0.98	0.01725
1:175516014:G:C	50	100	1	0.01307
1:175516084:T:C	50	100	1	0.01362
1:175516392:A:T	50	100	0.95	0.07135
1:175516980:A:G	50	98	0.73	0.01543
1:175517161:A:G	50	100	0.97	0.02033
1:175517369:C:A	50	100	0.99	0.01452
1:175517711:G:A	50	100	0.97	0.07135
1:175517807:T:C	50	96	0.84	0.08243
1:175518146:C:G	50	100	0.95	0.07135
1:175518182:C:T	50	100	1	0.01452
1:175519273:G:T	50	100	0.99	0.4548
1:175519324:T:A	50	100	1	0.01398
1:175519984:G:C	50	100	1	0.0138
1:175520344:G:A	50	100	0.98	0.01507
1:175520358:G:T	50	100	1	0.02505
1:175520359:C:T	50	100	1	0.02505
1:175520414:G:A	50	100	0.99	0.3268
1:175520650:T:C	50	100	1	0.01434
1:175520867:C:T	50	100	0.91	0.02088
1:175521102:G:A	50	98	0.88	0.01906
1:175521482:C:G	50	100	0.97	0.2763
1:175521679:G:A	50	100	0.9	0.01416
1:175522724:C:G	50	98	0.95	0.02669
1:175523223:C:T	50	100	0.99	0.3275
1:175523327:T:A	50	98	0.99	0.08297
1:175523643:C:T	50	100	1	0.02505
1:175523775:T:C	50	100	1	0.01471
1:175524228:G:T	50	100	0.97	0.01017
1:175524350:G:A	50	100	0.95	0.01961
1:175524676:A:C	50	100	1	0.01434
1:175524765:A:G	50	100	0.99	0.1565
1:175524778:A:G	50	100	0.99	0.1565
1:175524797:G:A	50	100	1	0.02505
1:175525094:T:C	50	100	1	0.1857
1:175525114:G:A	50	100	1	0.2055
1:175525356:A:T	50	100	1	0.01162
1:175525895:G:A	50	98	1	0.278
1:175525954:C:T	50	100	1	0.205
1:175526011:G:T	50	100	0.99	0.0118
1:175526049:A:G	50	100	1	0.0118
1:175526089:C:A	50	100	1	0.1767
1:175526528:C:T	50	100	0.99	0.05247
1:175526777:T:C	50	100	1	0.0118
1:175527214:A:G	50	100	0.97	0.3811
1:175527248:G:A	50	100	0.94	0.02814
1:175527329:C:T	50	100	1	0.4996
1:175527565:C:G	50	100	0.98	0.183
1:175529679:T:C	49	100	1	0.01471
1:175529752:C:T	50	100	1	0.01471
1:175529914:G:A	50	100	0.98	0.1275
1:175530295:G:T	50	100	0.98	0.23
1:175531069:A:C	50	100	1	0.03613
1:175531185:G:C	50	100	0.99	0.07462
1:175531486:G:A	50	100	0.95	0.05937
1:175531691:C:A	50	100	0.94	0.01035
1:175532055:A:G	50	100	0.93	0.01961
1:175532220:A:C	50	100	0.99	0.07117
1:175533209:G:A	50	100	1	0.03613
1:175533446:T:C	50	100	1	0.01452
1:175533826:G:A	50	100	0.95	0.01035
1:175533981:T:C	50	100	1	0.03613
1:175534018:A:G	50	100	1	0.03613
1:175534139:G:A	50	100	1	0.4285
1:175534245:C:G	50	100	1	0.01434
1:175534393:C:A	50	100	0.96	0.01035
1:175534527:A:C	50	100	0.96	0.01035
1:175534923:T:C	50	98	0.97	0.03758
1:175535144:T:C	50	100	1	0.01307
1:175535156:G:A	50	100	0.97	0.01035
1:175535564:T:C	50	98	1	0.3519
1:175536062:T:C	50	100	1	0.3419
1:175536122:A:G	50	100	1	0.0443
1:175536308:G:A	50	96	0.98	0.0167
1:175536589:G:T	50	100	1	0.01053
1:175536717:T:A	50	100	1	0.3312
1:175536830:A:G	50	100	1	0.4016
1:175536877:C:T	50	100	1	0.01162
1:175536883:A:T	50	100	1	0.4161
1:175537067:A:T	50	100	1	0.07008
1:175537444:C:A	50	100	1	0.3893
1:175537700:G:A	50	100	1	0.01144
1:175537736:C:A	50	100	1	0.04739
1:175537784:C:T	50	100	1	0.01235
1:175538000:C:T	50	100	1	0.01035
1:175538059:G:T	50	100	1	0.01071
1:175538148:T:C	50	100	1	0.0472
1:175538223:G:A	50	100	0.88	0.01035
1:175538644:C:G	50	100	1	0.01162
1:175538865:G:C	50	100	1	0.0472
1:175539539:C:T	50	100	1	0.01035
1:175539667:G:A	49	100	1	0.0472
1:175540484:C:G	50	100	1	0.04666
1:175540556:C:T	50	100	0.97	0.03595
1:175540747:G:A	50	100	0.95	0.05755
1:175540828:A:G	50	100	1	0.04702
1:175541030:G:T	50	100	1	0.01162
1:175541123:G:A	50	96	0.8	0.03068
1:175541196:C:T	50	100	1	0.01144
1:175541290:A:C	50	100	1	0.0236
1:175541393:A:G	50	100	1	0.04702
1:175541738:G:A	50	100	1	0.01434
1:175541786:C:T	50	100	0.99	0.01979
1:175541865:G:A	50	100	1	0.05846
1:175542004:G:A	50	100	1	0.01144
1:175542352:T:C	50	100	1	0.3284
1:175542567:A:G	50	100	1	0.01144
1:175542648:G:A	50	100	1	0.411
1:175542838:C:T	50	100	1	0.02397
1:175542953:A:G	50	100	1	0.3284
1:175543096:T:C	50	100	1	0.02451
1:175543457:G:C	50	100	1	0.01344
1:175543506:A:G	50	100	1	0.3399
1:175543874:C:A	50	100	1	0.01235
1:175544134:G:C	50	100	1	0.4842
1:175544732:C:T	50	100	0.99	0.03631
1:175544781:T:G	50	100	1	0.01144
1:175544846:T:C	50	100	1	0.4987
1:175544907:G:T	50	100	1	0.01144
1:175545039:A:G	50	100	0.85	0.03014
1:175545082:A:C	50	100	1	0.3288
1:175545206:T:C	50	100	1	0.01198
1:175545208:T:G	50	100	1	0.3308
1:175545650:A:G	50	100	1	0.0118
1:175545812:G:A	50	100	1	0.07153
1:175545918:C:T	50	100	1	0.3306
1:175545941:G:A	50	100	1	0.4985
1:175545944:T:A	50	100	1	0.01198
1:175546462:T:C	50	100	1	0.2905
1:175546561:C:G	50	100	1	0.3019
1:175546742:G:A	50	100	1	0.4615
1:175546939:A:C	50	100	0.93	0.01198
1:175547065:G:C	50	100	1	0.2927
1:175547189:A:G	50	100	1	0.04702
1:175547422:C:A	50	100	1	0.04956
1:175547655:G:T	50	96	0.98	0.4831
1:175548095:T:C	50	100	1	0.04956
1:175548176:G:A	50	100	1	0.01235
1:175548234:T:C	50	100	0.88	0.01053
1:175548717:G:A	50	100	1	0.0118
1:175548887:C:T	50	100	1	0.07026
1:175548936:G:C	50	100	1	0.2789
1:175549306:A:G	50	100	0.95	0.07062
1:175549323:C:T	50	100	1	0.01307
1:175549409:T:A	50	100	1	0.0472
1:175549588:G:C	50	100	1	0.0118
1:175549844:A:C	50	98	0.92	0.08497
1:175549889:C:G	50	98	0.99	0.4617
1:175549943:A:C	50	100	1	0.01434
1:175549988:T:C	50	100	0.82	0.01452
1:175550090:T:G	50	100	1	0.02306
1:175550503:C:G	50	98	0.96	0.01997
1:175550623:C:T	50	100	1	0.2934
1:175550704:A:T	50	100	1	0.0472
1:175551349:C:G	50	100	0.99	0.3019
1:175551653:T:C	50	98	0.99	0.4621
1:175552048:G:A	50	96	0.92	0.08279
1:175552198:T:A	50	100	0.97	0.1031
1:175552240:A:G	50	100	0.98	0.2921
1:175552918:T:A	50	100	0.94	0.03504
1:175552950:T:C	50	100	0.99	0.3272
1:175553458:T:G	50	100	0.99	0.4519
1:175553585:G:A	50	90	0.86	0.07534
1:175554106:C:T	50	100	0.97	0.01198
1:175554365:C:T	50	98	1	0.01416
1:175554609:T:G	50	100	0.99	0.2921
1:175554618:A:G	50	100	0.99	0.3962
1:175555010:A:T	50	100	0.98	0.431
1:175555223:C:T	50	98	0.98	0.01107
1:175555500:C:A	50	100	0.92	0.01307
1:175555653:G:C	50	100	0.98	0.1011
1:175555681:A:G	50	100	0.98	0.4316
1:175555682:C:T	50	98	0.91	0.01761
1:175555752:T:C	50	100	0.99	0.331
1:175555875:G:C	50	100	0.93	0.01071
1:175555993:C:G	50	98	0.94	0.02142
1:175556119:T:A	50	100	0.99	0.04956
1:175556319:G:A	50	98	1	0.01416
1:175556354:G:A	50	98	0.99	0.2947
1:175556390:C:G	50	100	0.99	0.1011
1:175556404:G:A	50	98	0.99	0.2947
1:175556656:C:G	50	100	0.97	0.1222
1:175556860:G:A	50	98	0.96	0.07807
1:175557238:G:A	50	98	0.98	0.449
1:175557276:A:G	50	100	0.98	0.2925
1:175557292:C:T	50	98	0.97	0.1211
1:175557317:G:A	50	98	0.99	0.4711
1:175557390:T:C	50	98	0.98	0.1213
1:175557408:A:G	50	98	0.98	0.4486
1:175557446:G:A	50	100	0.94	0.03486
1:175557779:T:C	43	79.1	0.98	0.2934
1:175557802:G:T	44	97.7	0.98	0.01416
1:175557970:T:A	38	92.1	0.94	0.1251
1:175558163:C:A	49	100	0.91	0.01071
1:175558275:T:A	50	90	0.96	0.4414
1:175558596:T:C	50	100	0.99	0.04194
1:175558893:T:C	50	100	0.96	0.2854
1:175559078:C:T	50	100	0.91	0.05065
1:175559301:A:G	50	100	0.87	0.02378
1:175559445:A:G	50	98	0.91	0.01834
1:175559564:G:A	50	98	0.81	0.1498
1:175559568:A:G	50	98	0.78	0.05701
1:175559641:G:T	50	94	0.81	0.1327
1:175559693:A:G	50	84	0.82	0.3811
1:175559821:T:G	50	90	0.84	0.1431
1:175559863:T:C	50	84	0.84	0.1304
1:175560174:A:T	50	100	0.88	0.07861
1:175560285:A:G	50	100	0.96	0.01362
1:175560316:T:A	50	100	0.92	0.08224
1:175560761:T:C	50	100	0.96	0.0541
1:175560994:T:A	50	100	1	0.01398
1:175561265:G:C	50	100	0.99	0.08224
1:175561466:T:G	50	100	0.99	0.08224
1:175561896:A:G	50	100	0.95	0.1416
1:175561995:G:C	50	100	1	0.08261
1:175562046:G:A	50	100	0.99	0.15
1:175562063:C:T	50	100	0.99	0.05356
1:175562064:T:A	50	100	1	0.08261
1:175562498:G:A	50	100	1	0.08261
1:175563051:A:T	50	100	1	0.08261
1:175563198:C:T	50	100	1	0.04575
1:175563269:G:A	50	100	1	0.08261
1:175563354:T:C	50	100	1	0.01471
1:175563399:C:A	50	100	1	0.08261
1:175563674:A:C	50	100	0.9	0.02251
1:175563722:C:T	50	100	1	0.05356
1:175563723:G:A	50	100	1	0.0837
1:175564086:G:A	50	100	1	0.01452
1:175564154:C:T	50	100	1	0.01452
1:175564291:G:T	50	98	1	0.06808
1:175564403:T:C	50	100	1	0.1511
1:175564409:G:A	50	100	1	0.08351
1:175564513:T:C	50	100	1	0.01452
1:175564785:C:T	50	100	0.96	0.0837
1:175564825:A:T	50	100	1	0.06808
1:175564904:C:T	50	100	1	0.06808
1:175565082:T:G	50	100	1	0.01452
1:175565213:T:G	50	100	1	0.1525
1:175565466:G:T	50	98	0.92	0.2731
1:175565669:A:G	50	100	0.8	0.02233
1:175565846:C:T	50	98	0.95	0.01434
1:175565929:A:C	50	100	1	0.06881
1:175566209:C:G	50	100	1	0.08533
1:175566232:T:C	50	100	1	0.1541
1:175566394:C:A	50	100	1	0.01071
1:175566408:A:T	50	100	0.97	0.2269
1:175566412:T:G	50	100	0.97	0.2268
1:175566480:G:A	50	100	0.94	0.03286
1:175566583:T:C	50	100	1	0.06881
1:175566677:C:T	50	100	0.83	0.01452
1:175566887:T:C	50	100	0.98	0.1674
1:175566984:T:C	50	100	1	0.1543
1:175567047:T:C	50	100	1	0.05428
1:175567564:A:T	50	100	1	0.01071
1:175567738:A:G	50	100	1	0.1015
1:175567808:A:G	50	100	1	0.1015
1:175567896:G:T	50	100	0.89	0.03595
1:175568037:C:T	50	100	1	0.05428
1:175568095:C:G	50	94	0.7	0.0285
1:175568209:A:G	50	100	1	0.05447
1:175568227:A:G	50	100	1	0.05428
1:175568375:C:T	50	100	1	0.1556
1:175568379:C:T	50	100	1	0.05428
1:175568405:C:G	50	100	1	0.1556
1:175568417:A:G	50	100	0.99	0.08678
1:175568426:G:C	50	94	0.88	0.3604
1:175568631:C:A	50	100	0.88	0.01616
1:175568895:G:A	50	100	1	0.04593
1:175569102:G:A	50	98	1	0.05428
1:175569123:A:G	50	100	1	0.05428
1:175569573:T:G	50	100	1	0.01071
1:175569603:T:C	50	100	0.77	0.01198
1:175569748:A:G	50	100	1	0.01071
1:175569933:T:C	50	100	1	0.1556
1:175570060:C:T	50	100	1	0.01071
1:175570068:A:G	50	100	0.99	0.09768
1:175570176:G:T	50	100	1	0.01071
1:175570453:A:G	50	100	0.97	0.1596
1:175570555:C:G	50	100	1	0.06481
1:175570819:T:C	50	100	0.99	0.1427
1:175571128:C:A	50	100	0.98	0.1598
1:175571323:T:G	50	98	0.9	0.03141
1:175571543:A:G	50	100	1	0.0541
1:175572247:T:C	50	100	0.96	0.2177
1:175572258:T:C	50	98	0.9	0.0354
1:175572449:T:C	50	100	1	0.06481
1:175572579:T:G	50	100	1	0.07789
1:175573121:A:G	50	100	1	0.1429
1:175573321:C:T	50	100	1	0.04575
1:175575011:G:T	50	100	0.93	0.03123
1:175575757:C:T	50	100	1	0.01071
1:175575782:G:A	50	100	1	0.07662
1:175575923:G:A	50	100	0.99	0.01271
1:175576250:G:A	50	100	1	0.01071
1:175576520:T:C	50	100	0.99	0.01271
1:175576637:C:T	50	100	0.99	0.09731
1:175576654:A:C	50	98	0.94	0.03159
1:175576778:T:G	50	100	0.99	0.09731
1:175576813:C:T	50	100	0.74	0.01198
1:175576926:T:A	50	96	0.97	0.02469
1:175577127:T:C	50	100	1	0.01071
1:175577457:A:G	50	100	0.99	0.12
1:175577483:T:C	50	100	1	0.1009
1:175577903:G:T	50	100	0.89	0.01253
1:175577963:A:G	50	100	0.99	0.12
1:175578304:C:G	50	100	0.94	0.01325
1:175578546:C:A	50	100	0.98	0.1316
1:175579110:T:A	50	100	0.93	0.02233
1:175579702:A:C	50	100	0.97	0.1314
1:175579793:A:G	49	100	1	0.01071
1:175579923:T:C	50	100	0.94	0.03068
1:175580003:G:A	50	100	0.98	0.1314
1:175580420:C:T	50	100	0.96	0.02233
1:175580755:T:C	50	100	1	0.1008
1:175580946:G:A	50	100	0.75	0.01144
1:175580990:C:T	50	100	0.96	0.134
1:175581262:T:C	50	100	0.98	0.1334
1:175581715:T:C	50	100	0.96	0.02233
1:175582018:C:T	50	100	1	0.01071
1:175582220:T:C	50	100	0.79	0.01198
1:175582304:C:T	50	100	0.98	0.1354
1:175582362:A:G	50	98	0.98	0.1334
1:175582818:A:G	50	100	0.95	0.03086
1:175582822:G:T	50	100	0.98	0.1026
1:175582896:C:T	50	100	0.95	0.03086
1:175583116:G:A	50	100	0.98	0.1028
1:175583146:A:G	50	100	0.96	0.01325
1:175583229:A:G	50	100	0.97	0.1334
1:175583411:G:A	50	100	0.92	0.01071
1:175583622:G:A	50	100	0.97	0.1338
1:175583713:T:C	50	100	0.96	0.2411
1:175583936:A:G	50	100	0.95	0.1231
1:175584019:A:C	50	98	0.96	0.1454
1:175584148:C:T	50	100	0.97	0.1313
1:175584215:G:A	50	100	0.95	0.03086
1:175584257:T:C	50	100	0.97	0.1316
1:175584264:G:A	50	100	0.92	0.02233
1:175584464:C:T	50	100	0.97	0.1336
1:175585213:G:C	50	100	0.75	0.01198
1:175585387:G:T	50	100	0.98	0.1968
1:175585935:T:C	50	100	0.9	0.03268
1:175586089:G:A	50	100	0.98	0.2106
1:175586123:A:G	50	100	0.97	0.1013
1:175586200:G:A	50	100	0.96	0.01325
1:175586502:C:T	50	100	0.97	0.1318
1:175586555:C:T	50	98	0.98	0.08097
1:175586578:C:T	50	98	0.97	0.1316
1:175586586:G:A	49	100	0.94	0.01344
1:175586966:A:T	50	100	0.99	0.03068
1:175587427:G:A	50	100	1	0.04866
1:175587913:C:T	50	100	0.96	0.01071
1:175588267:G:A	50	100	1	0.02251
1:175588450:G:A	50	100	0.75	0.0118
1:175588486:G:C	50	98	0.82	0.02451
1:175588544:T:C	50	98	0.96	0.1316
1:175588610:C:G	50	98	0.96	0.1314
1:175588690:A:C	50	100	0.75	0.01144
1:175589685:G:A	50	98	0.97	0.1462
1:175590002:T:A	50	100	0.88	0.02052
1:175590207:T:C	50	100	0.87	0.02015
1:175590435:C:T	50	94	0.92	0.2587
1:175590699:G:C	50	100	0.89	0.01216
1:175590777:C:G	50	100	0.96	0.07988
1:175590884:A:G	50	94	0.88	0.07571
1:175590974:C:T	50	100	0.86	0.03286
1:175591193:T:C	50	100	0.99	0.1434
1:175591273:T:C	50	100	0.99	0.1816
1:175591329:T:G	50	100	0.99	0.09223
1:175591585:A:C	50	100	1	0.01543
1:175591648:G:C	50	100	1	0.01543
1:175591859:G:C	50	100	0.99	0.1668
1:175592300:G:C	50	100	0.69	0.0118
1:175592328:G:A	50	100	0.96	0.0167
1:175592419:G:A	50	98	0.99	0.1665
1:175592469:C:A	50	100	0.93	0.03123
1:175592470:C:A	50	100	0.93	0.03123
1:175592476:G:A	50	100	1	0.1496
1:175592767:C:T	50	100	0.96	0.01688
1:175592789:G:T	50	100	0.94	0.01071
1:175592821:G:A	50	100	1	0.01561
1:175593017:G:T	50	100	0.99	0.01253
1:175593034:T:A	50	100	0.99	0.1808
1:175593181:G:A	50	100	0.99	0.1674
1:175593264:C:T	50	100	0.94	0.01089
1:175593271:G:T	50	100	0.99	0.01961
1:175593346:A:C	50	100	0.99	0.1963
1:175593559:T:C	50	100	0.99	0.1808
1:175593789:T:C	50	100	0.99	0.1808
1:175593959:A:G	50	100	0.99	0.01979
1:175594179:G:T	50	100	0.96	0.0167
1:175594277:A:C	50	100	0.99	0.1808
1:175594545:T:C	50	100	1	0.1963
1:175594679:T:A	50	100	0.99	0.1963
1:175594682:C:T	50	100	1	0.01543
1:175594700:C:T	50	100	0.69	0.01162
1:175595044:A:G	50	100	0.99	0.1964
1:175595098:C:T	50	100	1	0.01543
1:175595176:T:A	50	100	1	0.1777
1:175595326:C:G	50	100	1	0.01561
1:175595724:T:C	50	100	0.99	0.1964
1:175595828:G:C	50	100	0.99	0.1812
1:175596069:T:C	50	100	0.96	0.0167
1:175596081:C:T	50	98	0.99	0.1501
1:175596086:G:T	50	100	1	0.01543
1:175596356:G:A	50	100	1	0.1627
1:175596377:G:A	50	100	1	0.1436
1:175596609:A:C	50	100	1	0.01543
1:175596665:G:T	50	100	0.99	0.1436
1:175596801:T:G	50	100	0.99	0.09187
1:175596880:G:A	50	100	0.98	0.1656
1:175596920:A:G	50	100	1	0.01543
1:175597027:T:C	50	100	0.97	0.1821
1:175597179:G:A	50	98	0.95	0.2053
1:175597449:G:A	50	100	0.89	0.01888
1:175597562:G:C	50	100	0.82	0.01452
1:175597581:C:T	50	98	0.94	0.2293
1:175597774:T:C	50	98	0.85	0.03214
1:175598025:C:G	50	96	0.9	0.3293
1:175598082:G:A	50	94	0.91	0.3043
1:175598118:C:T	50	100	0.92	0.02723
1:175598294:T:C	50	98	0.91	0.08442
1:175598905:C:T	50	100	0.83	0.01271
1:175599664:C:A	50	98	0.97	0.0906
1:175599672:G:A	50	100	0.84	0.01325
1:175599911:A:G	50	100	0.97	0.4942
1:175600208:G:A	50	100	0.95	0.01325
1:175600337:A:G	50	98	0.98	0.2823
1:175600459:G:C	50	100	0.95	0.01434
1:175601594:T:C	50	98	0.97	0.3228
1:175601923:T:G	50	100	0.97	0.02088
1:175603886:G:A	50	100	0.89	0.01307
1:175603903:C:T	50	96	0.98	0.09114
1:175604834:C:T	50	100	0.95	0.02052
1:175605176:A:C	50	100	1	0.01797
1:175605319:G:A	50	100	0.95	0.01434
1:175605848:G:A	50	100	0.87	0.01289
1:175606170:C:T	50	100	0.9	0.01362
1:175606456:C:T	50	100	0.99	0.01289
1:175606505:C:T	50	100	1	0.01797
1:175607034:C:T	50	100	0.98	0.0817
1:175607692:A:G	49	100	0.97	0.3818
1:175607948:A:G	50	100	1	0.01852
1:175608204:T:C	50	100	0.98	0.02088
1:175608509:T:C	50	100	0.98	0.02832
1:175608527:G:C	50	100	0.98	0.09931
1:175608751:C:T	50	100	0.94	0.01307
1:175609041:G:T	50	98	0.99	0.3226
1:175610151:T:C	50	100	0.98	0.09931
1:175610218:A:C	50	98	0.99	0.3217
1:175610627:T:C	50	100	0.95	0.0187
1:175611621:T:A	50	100	0.99	0.3214
1:175611936:C:A	50	100	0.99	0.1603
1:175612010:T:C	50	100	0.99	0.4822
1:175612145:G:A	50	100	0.83	0.01688
1:175612432:A:T	50	100	0.96	0.01162
1:175612433:G:T	50	100	0.9	0.0118
1:175612450:T:G	50	100	0.99	0.1598
1:175612451:T:G	50	100	1	0.254
1:175612478:A:C	50	100	0.96	0.01852
1:175613114:G:A	50	100	1	0.2538
1:175613652:T:C	50	100	0.99	0.1612
1:175613992:G:C	50	100	0.99	0.1578
1:175614557:T:G	50	100	1	0.2534
1:175614732:T:C	50	100	1	0.04012
1:175615179:T:G	50	100	1	0.2534
1:175615446:C:T	50	100	1	0.4599
1:175615467:G:A	50	100	1	0.2533
1:175616048:G:A	50	100	0.97	0.01162
1:175616176:G:A	50	100	1	0.4597
1:175616367:T:C	50	100	1	0.246
1:175616429:A:T	50	98	1	0.158
1:175616524:T:C	50	100	0.99	0.4786
1:175616897:A:C	50	100	1	0.4599
1:175617066:A:T	50	100	1	0.4599
1:175617094:A:G	50	100	1	0.02142
1:175617336:G:A	50	100	0.9	0.02723
1:175617548:T:C	50	100	1	0.03922
1:175617739:G:C	50	100	1	0.4788
1:175618122:T:C	50	100	1	0.4788
1:175618395:G:C	50	100	1	0.4611
1:175618767:C:T	50	100	1	0.03903
1:175619230:C:A	50	100	0.92	0.0915
1:175619522:A:G	50	100	0.87	0.01979
1:175619524:C:G	50	100	1	0.02142
1:175620059:C:T	50	100	1	0.4152
1:175620565:G:A	50	100	1	0.03903
1:175620659:G:T	50	100	1	0.03903
1:175621025:G:T	50	98	1	0.4788
1:175621127:T:C	50	96	1	0.4537
1:175621240:A:G	50	98	1	0.4535
1:175621454:A:G	50	98	1	0.4537
1:175621726:T:C	50	100	0.97	0.01162
1:175622523:C:T	50	100	0.97	0.01852
1:175622830:T:C	50	98	1	0.4539
1:175622925:C:T	50	100	0.97	0.01852
1:175623035:A:G	50	98	1	0.4539
1:175623576:C:G	50	96	0.82	0.061
1:175623622:T:G	50	98	1	0.4541
1:175623790:A:G	50	98	1	0.4539
1:175623934:T:C	50	98	1	0.4539
1:175624169:C:T	50	98	0.97	0.06427
1:175624347:G:A	50	100	0.98	0.1267
1:175624399:C:T	50	98	1	0.4537
1:175624601:G:A	50	98	1	0.4537
1:175624643:T:C	50	96	0.99	0.453
1:175624656:C:T	50	100	0.97	0.03922
1:175624697:C:T	50	98	0.98	0.4789
1:175624720:G:A	50	98	0.99	0.4163
1:175624734:T:C	50	98	0.99	0.4544
1:175624945:T:C	50	96	0.96	0.3889
1:175625048:C:T	50	100	0.9	0.01053
1:175625302:A:G	50	94	0.95	0.2712
1:175625502:C:T	50	100	0.94	0.01325
1:175625542:G:C	50	100	0.96	0.01688
1:175625953:T:C	50	100	0.99	0.0285
1:175625955:G:C	50	100	0.93	0.03776
1:175625993:G:T	50	98	0.97	0.2536
1:175626038:C:T	50	100	0.97	0.09259
1:175626163:A:G	50	100	0.98	0.266
1:175626222:A:T	50	100	0.99	0.2663
1:175626250:T:C	50	100	0.99	0.2703
1:175626790:C:G	50	100	0.99	0.2703
1:175626861:T:C	50	96	0.95	0.3756
1:175627123:C:T	50	100	0.99	0.2407
1:175627191:G:A	50	100	1	0.01035
1:175627351:C:T	50	100	0.96	0.02524
1:175627443:C:G	50	100	1	0.2705
1:175627671:G:C	50	100	0.97	0.01471
1:175627766:G:A	50	100	1	0.2409
1:175627865:A:C	50	100	1	0.2603
1:175627889:A:T	50	100	1	0.2409
1:175628048:G:A	50	100	1	0.2409
1:175628235:A:G	50	100	1	0.02905
1:175628527:A:T	50	100	0.86	0.02052
1:175628910:C:A	50	100	0.99	0.2413
1:175629093:G:A	50	100	1	0.01743
1:175629251:C:A	50	100	0.94	0.05392
1:175629400:C:T	50	100	0.99	0.2415
1:175629470:C:T	50	100	0.86	0.06227
1:175629642:G:A	50	100	1	0.01634
1:175629879:C:T	50	100	0.97	0.04666
1:175629926:T:C	50	100	1	0.2712
1:175630569:C:A	50	98	0.99	0.1385
1:175630923:C:G	50	100	1	0.2707
1:175631043:C:T	50	100	1	0.2707
1:175631488:T:G	50	100	0.97	0.02905
1:175631580:T:C	50	100	1	0.2709
1:175631925:C:T	50	100	0.99	0.02324
1:175632536:T:C	50	100	1	0.01507
1:175632578:G:A	50	100	1	0.02905
1:175632908:C:T	50	100	1	0.2712
1:175633172:A:G	50	100	1	0.02977
1:175633225:T:C	50	100	1	0.02977
1:175633293:G:T	50	100	1	0.2881
1:175633408:A:G	50	100	1	0.2712
1:175633615:A:G	50	100	1	0.02905
1:175633895:G:A	50	100	1	0.2712
1:175634040:C:G	50	100	0.99	0.2435
1:175634285:T:C	50	100	1	0.02905
1:175634493:C:T	50	100	0.96	0.01071
1:175634701:C:A	50	100	1	0.02651
1:175634792:C:T	50	100	0.99	0.03268
1:175634954:G:T	50	100	1	0.02687
1:175635245:C:T	50	100	0.97	0.06409
1:175635512:G:A	50	100	0.99	0.1529
1:175635601:G:T	50	100	1	0.02651
1:175635802:A:G	50	100	1	0.02996
1:175635991:G:A	50	100	0.96	0.01471
1:175636411:C:G	50	100	1	0.02651
1:175636467:A:C	50	100	1	0.02651
1:175636600:A:T	50	100	1	0.02651
1:175636768:A:G	50	100	0.87	0.01253
1:175636772:T:C	50	100	1	0.01634
1:175636891:T:A	50	100	0.9	0.04394
1:175637176:C:A	50	98	0.99	0.1449
1:175637470:G:T	50	100	0.99	0.15310000000000001
1:175637728:A:C	50	100	1	0.02977
1:175637797:G:A	50	100	1	0.01652
1:175638034:A:C	50	100	0.99	0.1465
1:175638787:A:G	50	100	1	0.03014
1:175638881:C:A	50	100	0.99	0.01344
1:175639571:T:C	50	100	1	0.3154
1:175639722:G:A	50	100	0.99	0.02342
1:175639769:C:T	50	100	0.94	0.03359
1:175639796:C:T	50	98	0.99	0.1558
1:175640217:T:G	50	100	0.99	0.1587
1:175640311:C:G	50	100	0.96	0.05901
1:175640334:C:T	50	100	0.98	0.04684
1:175640910:C:T	50	100	0.97	0.02669
1:175641027:C:T	50	100	0.97	0.02669
1:175641286:G:T	50	100	0.97	0.02669
1:175641419:A:G	50	100	0.97	0.02705
1:175641466:T:C	50	100	0.97	0.06336
1:175641641:A:C	50	100	0.97	0.02705
1:175641909:G:A	50	100	0.98	0.1529
1:175642225:A:C	50	100	1	0.01779
1:175642808:G:T	50	100	1	0.02814
1:175642979:T:C	50	100	0.95	0.03068
1:175643265:T:C	50	100	1	0.02996
1:175643278:G:C	50	100	0.99	0.06173
1:175643349:T:C	50	100	0.95	0.03649
1:175643499:T:C	50	94	0.72	0.04503
1:175643788:G:A	50	100	0.99	0.1247
1:175643886:C:G	50	100	0.95	0.03068
1:175644143:T:G	50	100	0.95	0.03068
1:175644191:T:C	50	100	0.95	0.03068
1:175644535:T:A	50	100	0.96	0.05737
1:175645399:G:A	50	100	1	0.01924
1:175645505:G:A	50	100	0.97	0.02705
1:175645606:A:C	50	100	0.93	0.0305
1:175645612:G:A	50	100	0.95	0.0305
1:175645684:A:G	50	100	0.97	0.02705
1:175645700:T:C	50	100	0.98	0.1245
1:175645969:T:C	50	100	0.95	0.0305
1:175646121:C:T	50	100	0.99	0.3007
1:175646783:G:T	50	100	0.95	0.05465
1:175646947:G:A	50	100	0.92	0.0187
1:175647227:G:A	50	100	1	0.01688
1:175647689:A:G	50	100	0.95	0.05701
1:175647781:A:G	50	100	0.94	0.03068
1:175647832:C:G	50	100	0.94	0.05465
1:175647846:G:A	50	100	0.95	0.05211
1:175648712:G:A	50	100	1	0.01507
1:175649521:T:G	50	98	0.98	0.3188
1:175649660:G:A	50	100	0.96	0.1354
1:175650041:T:C	50	100	0.97	0.1414
1:175650290:C:T	50	100	0.87	0.06209
1:175650428:G:C	50	100	1	0.01616
1:175650520:A:G	50	100	0.81	0.03595
1:175651150:C:T	49	100	0.94	0.05229
1:175651611:C:T	50	100	0.97	0.07534
1:175652121:A:C	50	100	0.95	0.0532
1:175652655:C:T	50	100	0.98	0.3938
1:175652733:A:T	50	100	0.99	0.01652
1:175653292:G:A	50	100	0.97	0.08787
1:175653301:G:A	50	100	0.98	0.01543
1:175653516:A:G	50	100	0.97	0.1028
1:175653560:G:C	50	98	0.98	0.3842
1:175653898:T:A	50	100	0.99	0.3838
1:175654270:C:T	50	100	0.94	0.0187
1:175654472:G:A	50	100	1	0.4955
1:175654660:A:T	50	100	0.9	0.02415
1:175654750:G:A	50	100	0.93	0.01307
1:175654895:T:C	50	100	0.92	0.02415
1:175655082:T:C	50	100	0.97	0.0906
1:175655421:G:A	50	100	0.99	0.2948
1:175655614:C:T	50	100	0.97	0.0463
1:175656303:C:T	50	100	0.96	0.09532
1:175656310:G:T	50	100	0.97	0.04757
1:175656345:G:A	50	100	0.92	0.0158
1:175656538:A:G	50	100	0.96	0.05156
1:175657511:G:T	50	100	0.96	0.0512
1:175657517:G:A	50	98	0.88	0.03105
1:175657881:A:G	46	100	0.71	0.07607
1:175657883:A:G	47	76.6	0.81	0.3079
1:175657979:C:G	50	98	1	0.4949
1:175657999:A:G	50	98	0.99	0.3856
1:175658211:C:T	50	100	0.95	0.0187
1:175658259:C:T	50	98	1	0.4956
1:175658302:G:T	50	98	0.99	0.4599
1:175658452:G:A	50	100	0.95	0.0187
1:175659946:C:T	50	100	0.85	0.0187
1:175659996:C:T	50	100	0.94	0.01852
1:175660071:C:A	50	100	1	0.4949
1:175660389:C:T	50	100	0.93	0.01452
1:175660397:T:C	50	100	0.93	0.01452
1:175660627:T:C	50	100	0.8	0.01634
1:175660961:T:C	50	100	0.98	0.2959
1:175661205:A:C	50	100	0.92	0.01271
1:175661387:T:C	50	100	1	0.4938
1:175661658:C:T	50	100	0.98	0.3326
1:175661714:C:T	50	100	0.99	0.01961
1:175661858:G:A	50	100	0.93	0.01888
1:175661977:C:T	49	100	0.98	0.02814
1:175662096:G:T	50	100	0.98	0.0512
1:175662198:C:G	50	100	0.98	0.4444
1:175662370:C:A	50	100	0.96	0.04575
1:175662656:G:T	50	100	0.98	0.02306
1:175662771:G:A	50	100	0.99	0.04557
1:175662823:C:A	50	100	0.86	0.01362
1:175663019:G:A	50	100	0.96	0.0118
1:175663138:T:C	50	100	0.92	0.02251
1:175663292:C:G	50	98	0.97	0.0158
1:175663334:G:A	50	100	1	0.02269
1:175664249:G:A	50	100	0.99	0.01852
1:175664371:C:T	50	100	1	0.04539
1:175664426:T:G	50	100	1	0.0216
1:175665338:T:C	50	100	1	0.05102
1:175665358:C:G	50	100	0.88	0.01289
1:175665359:G:T	50	100	1	0.04557
1:175665424:G:C	50	100	1	0.02142
1:175665474:T:C	50	100	1	0.04956
1:175665520:C:T	50	98	0.95	0.1569
1:175665566:A:G	50	100	1	0.01924
1:175665883:G:A	50	100	1	0.1
1:175666140:T:C	50	100	1	0.02796
1:175666229:T:C	50	100	1	0.02142
1:175666542:G:A	50	98	1	0.04884
1:175666643:C:T	50	100	1	0.04757
1:175666644:G:A	50	98	0.93	0.01107
1:175666833:A:G	50	100	1	0.06899
1:175666887:C:T	50	100	0.95	0.06681
1:175666964:G:A	50	100	1	0.04557
1:175667167:T:C	50	100	0.99	0.3669
1:175667426:T:C	50	98	1	0.02814
1:175667445:C:T	50	100	0.93	0.01598
1:175667560:G:T	50	98	1	0.1449
1:175667834:C:G	50	98	0.99	0.4884
1:175667960:G:A	50	100	1	0.01797
1:175668000:A:C	50	98	0.94	0.1561
1:175668004:C:T	50	100	1	0.07226
1:175668266:C:T	50	100	1	0.04557
1:175668359:T:C	50	100	1	0.07208
1:175668452:G:A	50	96	0.7	0.04884
1:175668541:C:T	50	100	1	0.02578
1:175668702:C:T	50	98	0.91	0.01198
1:175668963:G:T	50	100	1	0.02124
1:175669200:G:A	50	98	0.94	0.2122
1:175669265:G:A	50	100	1	0.01924
1:175670222:G:C	50	100	0.99	0.3673
1:175670317:C:A	50	100	1	0.04539
1:175670569:G:A	50	100	0.99	0.496
1:175671111:C:T	50	100	1	0.02106
1:175671247:C:T	50	100	1	0.02633
1:175671283:T:C	50	100	1	0.04702
1:175671362:C:G	50	100	1	0.01289
1:175671520:T:A	50	100	1	0.02142
1:175671532:G:A	50	100	0.82	0.01144
1:175672469:G:A	50	100	1	0.01906
1:175672581:T:C	50	100	1	0.01797
1:175672869:C:G	50	100	1	0.04847
1:175673149:C:T	50	100	1	0.02342
1:175673293:C:T	50	100	1	0.02233
1:175673624:G:A	50	100	1	0.0167
1:175673689:C:T	50	100	0.91	0.03577
1:175673751:G:A	50	100	0.99	0.04539
1:175673776:G:C	50	100	0.95	0.06881
1:175674123:C:T	50	100	0.99	0.4906
1:175674389:C:G	50	100	0.88	0.01452
1:175674795:G:C	50	98	0.94	0.3611
1:175675294:T:C	50	100	0.89	0.01852
1:175675700:C:G	50	100	0.89	0.01253
1:175676470:C:T	50	100	1	0.01997
1:175677148:C:A	50	100	0.94	0.06863
1:175677726:G:T	50	100	1	0.01561
1:175677781:G:C	50	100	1	0.01943
1:175677905:A:G	50	98	0.98	0.3664
1:175678212:G:A	50	98	0.96	0.43120000000000003
1:175678219:A:C	50	98	0.96	0.4283
1:175678298:G:C	50	100	0.84	0.04121
1:175678368:C:T	50	98	0.86	0.02687
1:175678382:G:A	50	100	0.87	0.0354
1:175678504:G:T	50	100	1	0.02324
1:175678629:A:G	50	100	0.92	0.2988
1:175679032:C:T	50	96	0.88	0.2914
1:175679077:G:A	50	100	0.91	0.01688
1:175679302:G:A	50	100	0.93	0.07353
1:175679328:G:C	50	98	0.93	0.476
1:175679495:C:T	50	98	0.89	0.2235
1:175679755:C:A	50	100	0.84	0.01144
1:175679766:G:A	50	100	0.84	0.01144
1:175681083:G:A	50	100	0.95	0.01906
1:175681240:C:T	50	96	0.93	0.4388
1:175681263:G:A	50	96	0.91	0.1225
1:175681795:G:A	50	98	0.94	0.05211
1:175681958:G:A	50	98	0.81	0.01362
1:175682484:G:T	49	98	0.97	0.3793
1:175682650:C:T	50	98	0.97	0.337
1:175682677:G:A	50	100	0.98	0.04593
1:175682686:T:C	50	100	1	0.01652
1:175683027:G:T	50	100	0.98	0.05156
1:175683393:T:C	50	98	0.98	0.4862
1:175683619:T:C	50	100	0.99	0.04539
1:175683784:A:G	50	100	0.96	0.155
1:175683982:C:G	50	98	0.97	0.4867
1:175684318:C:T	50	100	1	0.01652
1:175684513:C:T	50	98	0.91	0.06645
1:175684544:C:A	50	100	0.99	0.01979
1:175684866:T:C	50	98	0.85	0.01289
1:175685013:C:T	50	100	1	0.0167
1:175685822:G:A	50	100	1	0.02723
1:175686063:A:G	50	100	0.99	0.02197
1:175686071:A:G	50	100	0.99	0.01162
1:175686113:A:G	50	100	1	0.01816
1:175686370:G:C	50	100	0.95	0.02324
1:175686437:C:T	50	98	0.96	0.3361
1:175686438:A:T	50	98	0.97	0.3364
1:175686786:C:A	50	100	0.97	0.04139
1:175686883:C:T	50	98	0.95	0.01071
1:175687014:G:A	50	100	0.99	0.02451
1:175687283:T:C	50	100	1	0.02723
1:175687599:C:T	50	100	0.87	0.01144
1:175687875:C:A	50	100	0.99	0.01943
1:175687903:T:C	50	98	0.99	0.2881
1:175688205:G:C	50	100	1	0.01144
1:175688235:C:T	50	100	0.97	0.01071
1:175688236:G:A	50	100	1	0.01144
1:175689046:C:T	50	100	1	0.02052
1:175689059:A:C	50	100	1	0.06245
1:175689242:C:A	50	100	1	0.01089
1:175689263:G:A	50	98	0.99	0.3304
1:175689317:G:A	50	100	1	0.01943
1:175689395:G:A	50	100	1	0.1017
1:175689559:A:C	50	100	0.96	0.02415
1:175689784:G:A	50	100	1	0.08007
1:175690171:G:T	50	100	1	0.02687
1:175690414:G:T	50	100	1	0.02578
1:175690477:G:A	50	100	1	0.01961
1:175690829:C:A	50	100	0.97	0.02596
1:175691124:C:T	50	100	0.98	0.01071
1:175691193:T:G	50	100	1	0.1211
1:175691373:A:G	50	98	0.82	0.01761
1:175691594:T:C	50	98	0.99	0.3293
1:175691905:T:G	50	100	1	0.01961
1:175692682:C:T	50	100	0.98	0.01071
1:175692683:A:G	50	98	0.99	0.329
1:175692762:T:G	50	98	0.99	0.3292
1:175692767:G:A	50	100	1	0.07117
1:175693108:A:G	50	98	1	0.01634
1:175693250:C:G	50	100	1	0.07099
1:175693396:C:T	50	98	0.87	0.03831
1:175693701:C:T	50	100	1	0.03032
1:175693728:G:A	50	100	0.97	0.01071
1:175693740:C:G	50	100	1	0.03032
1:175693895:T:C	50	98	0.99	0.285
1:175693906:A:G	50	100	1	0.03032
1:175694012:A:G	50	100	1	0.03032
1:175694031:C:T	50	100	0.95	0.02542
1:175694333:C:A	50	100	0.97	0.01289
1:175694982:T:A	50	100	1	0.01616
1:175695104:G:C	50	100	1	0.1207
1:175695238:A:C	50	100	0.75	0.01543
1:175695437:A:G	50	100	1	0.03032
1:175695501:G:T	50	100	1	0.03032
1:175695584:G:A	50	100	1	0.03032
1:175695628:C:A	50	100	1	0.01616
1:175695645:C:T	50	100	0.99	0.06245
1:175695756:C:T	50	100	0.99	0.09041
1:175695809:G:A	50	100	0.99	0.09041
1:175696015:C:T	50	98	0.98	0.3288
1:175696205:A:G	50	98	1	0.02741
1:175696281:G:T	49	100	1	0.03032
1:175696294:C:T	49	100	0.95	0.02542
1:175696402:G:C	50	100	1	0.02741
1:175696669:C:T	50	98	1	0.03068
1:175696736:G:A	50	100	1	0.02741
1:175696740:A:G	50	100	1	0.03032
1:175696784:G:T	50	100	0.98	0.1207
1:175696792:T:C	50	100	0.98	0.11
1:175696795:T:C	50	100	1	0.03032
1:175696820:A:G	50	96	0.98	0.2847
1:175696943:G:C	50	100	0.98	0.01943
1:175697108:T:C	50	100	0.88	0.0305
1:175697124:T:A	50	100	1	0.03032
1:175697541:G:A	50	100	0.97	0.09096
1:175697980:C:A	50	100	0.97	0.1903
1:175698063:C:A	50	100	0.98	0.04049
1:175698230:C:G	50	100	0.94	0.0915
1:175698303:C:T	50	100	0.98	0.04049
1:175698304:G:A	50	100	0.95	0.04049
1:175698360:G:A	50	100	0.96	0.04321
1:175698464:G:A	50	100	0.98	0.09622
1:175699243:A:G	50	100	0.98	0.04702
1:175699672:G:T	49	100	0.97	0.05174
1:175699884:G:C	50	100	0.97	0.05174
1:175700180:A:G	50	100	0.98	0.01634
1:175700328:A:G	50	100	0.98	0.07062
1:175700356:T:C	50	100	0.99	0.04267
1:175700466:T:C	50	100	0.99	0.03849
1:175700679:G:A	50	100	0.99	0.03849
1:175700766:A:G	50	100	0.99	0.06463
1:175700998:C:A	50	100	0.99	0.04739
1:175701065:T:C	50	100	0.99	0.08805
1:175701262:C:G	50	100	0.98	0.03976
1:175701364:T:C	50	98	1	0.1865
1:175701471:C:A	50	100	0.99	0.02215
1:175701494:G:A	50	100	1	0.1963
1:175701822:C:G	50	100	1	0.03849
1:175702048:C:T	50	100	1	0.2088
1:175702105:T:A	50	100	1	0.0472
1:175702245:C:G	50	98	0.89	0.04448
1:175702376:T:A	50	100	0.92	0.09223
1:175702400:C:T	50	100	1	0.04267
1:175702597:T:C	50	98	1	0.04811
1:175702804:A:G	50	100	1	0.04267
1:175703427:A:G	50	100	0.98	0.01616
1:175703811:G:C	50	100	1	0.04267
1:175703819:G:T	50	100	0.98	0.05011
1:175703835:G:C	50	100	0.95	0.02669
1:175704182:C:T	50	100	0.97	0.0728
1:175704228:A:G	50	100	1	0.01017
1:175704539:C:T	50	100	0.99	0.07081
1:175705340:T:C	50	100	1	0.06445
1:175705445:T:C	50	92	0.66	0.03722
1:175705660:A:T	50	100	0.95	0.02669
1:175705713:G:C	50	100	0.99	0.0719
1:175705828:T:C	50	100	0.98	0.05102
1:175706139:A:G	50	100	0.96	0.04067
1:175706145:T:G	50	100	1	0.04267
1:175706343:A:G	50	100	0.99	0.1752
1:175706460:G:A	50	100	0.99	0.1854
1:175706505:G:C	50	100	1	0.0472
1:175706656:G:A	50	100	0.98	0.04684
1:175706676:T:A	50	100	1	0.04829
1:175707151:T:G	50	100	1	0.04267
1:175707515:G:C	50	100	0.98	0.01598
1:175707760:A:G	50	100	0.98	0.0699
1:175708276:C:G	50	100	1	0.01017
1:175709114:T:C	50	100	0.95	0.02796
1:175709308:T:C	50	96	0.97	0.01979
1:175709343:G:A	50	98	0.94	0.03558
1:175709519:C:A	50	100	1	0.03885
1:175709622:C:T	50	98	0.95	0.09749
1:175709653:T:G	50	100	1	0.03885
1:175709758:C:T	50	100	0.95	0.02687
1:175709803:A:G	50	100	0.99	0.04648
1:175709828:T:C	50	100	0.91	0.01797
1:175710261:G:A	50	100	0.95	0.02869
1:175710356:G:A	50	100	0.95	0.02996
1:175710457:A:G	50	100	0.98	0.1779
1:175710611:C:G	50	100	0.96	0.04139
1:175710880:C:G	50	98	0.98	0.09586
1:175710978:G:A	50	100	0.99	0.03849
1:175711402:G:A	50	98	0.95	0.04993
1:175711460:C:A	50	100	0.98	0.08025
1:175711622:G:C	50	100	0.98	0.0728
1:175712435:T:C	50	98	0.9	0.01398
1:175712495:C:A	50	98	0.9	0.03177
1:175712743:C:T	50	100	0.96	0.06627
1:175712768:T:G	50	98	0.8	0.3827
1:175712976:G:T	50	100	0.99	0.02179
1:175713590:G:A	50	100	0.93	0.03195
1:175714222:C:T	50	98	0.82	0.01489
1:175714836:G:A	50	100	0.95	0.01761
1:175714839:G:A	50	100	0.96	0.3357
1:175714840:A:T	50	100	0.96	0.3357
1:175715158:G:A	50	100	1	0.03486
1:175715182:C:A	50	100	1	0.03395
1:175715210:G:T	50	100	1	0.03486
1:175715447:C:T	50	100	1	0.2603
1:175716359:A:C	50	100	1	0.2976
1:175716501:C:T	50	100	0.99	0.112
1:175716916:A:G	50	98	0.99	0.3204
1:175717277:T:A	50	100	1	0.03468
1:175717534:G:T	50	100	1	0.03468
1:175717721:A:T	50	100	0.99	0.1883
1:175717863:C:A	50	100	1	0.03468
1:175718384:C:T	50	100	0.99	0.3246
1:175718394:G:A	50	100	1	0.03468
1:175718400:A:G	50	98	0.95	0.01344
1:175718658:C:G	50	100	1	0.0167
1:175718659:T:C	50	100	1	0.02324
1:175718963:C:T	50	100	0.93	0.01071
1:175719237:C:T	50	100	0.99	0.03704
1:175719320:T:C	50	100	0.98	0.07589
1:175719354:C:A	50	100	1	0.03413
1:175720543:T:C	50	100	1	0.2182
1:175720557:G:A	50	100	1	0.1812
1:175720769:C:T	50	100	1	0.0167
1:175720970:C:T	50	100	0.98	0.0423
1:175721375:C:T	50	100	1	0.1786
1:175721412:C:T	50	100	0.99	0.1786
1:175722810:G:A	50	98	1	0.2538
1:175723088:C:G	50	100	1	0.2193
1:175723089:C:G	50	100	0.94	0.01761
1:175723168:G:T	50	98	0.92	0.4446
1:175723739:G:A	50	100	0.88	0.02197
1:175723772:A:G	50	100	1	0.2569
1:175723807:G:A	50	100	1	0.0167
1:175724124:G:A	50	100	1	0.06935
1:175724348:C:T	50	100	0.98	0.04303
1:175724878:G:C	50	100	1	0.1529
1:175725524:C:T	50	100	1	0.06935
1:175725658:G:A	50	100	0.99	0.112
1:175725905:T:C	50	100	1	0.02306
1:175725994:C:A	50	98	1	0.2538
1:175726043:T:A	50	98	1	0.1496
1:175726154:A:G	50	98	0.99	0.3237
1:175726165:C:T	50	100	1	0.0167
1:175726486:A:G	50	100	0.88	0.03214
1:175726667:G:A	50	98	0.99	0.3241
1:175726814:G:A	50	100	1	0.06627
1:175726945:G:T	50	100	1	0.01997
1:175726947:G:A	50	90	0.77	0.05592
1:175727138:C:T	50	100	1	0.06627
1:175727194:A:G	50	98	1	0.2538
1:175727230:T:A	50	100	1	0.06627
1:175727439:G:A	50	98	1	0.1494
1:175728118:T:C	50	100	1	0.2569
1:175728211:G:A	50	100	1	0.06627
1:175728580:T:C	50	100	1	0.2569
1:175729272:G:C	50	100	1	0.03468
1:175729474:G:A	50	100	0.96	0.01017
1:175729556:A:G	50	100	1	0.2569
1:175729678:T:C	49	100	1	0.2569
1:175729760:C:A	50	100	1	0.03758
1:175729873:C:T	50	100	0.95	0.01779
1:175730202:C:T	50	100	1	0.06627
1:175730204:C:T	50	100	0.98	0.03595
1:175730560:G:A	50	100	0.98	0.03613
1:175730921:A:C	50	100	1	0.2571
1:175731056:T:C	50	100	1	0.2544
1:175731371:C:T	50	100	1	0.2531
1:175731748:C:A	50	100	1	0.03468
1:175731874:A:G	50	100	0.99	0.291
1:175732697:G:A	50	98	1	0.2536
1:175732888:G:A	50	98	1	0.2567
1:175733191:A:G	50	100	1	0.03776
1:175733236:A:G	50	100	1	0.03776
1:175733315:C:T	50	100	0.98	0.3244
1:175733567:G:A	50	100	1	0.0699
1:175733626:C:T	50	98	1	0.1454
1:175733756:C:T	50	100	1	0.06954
1:175734154:G:A	50	98	1	0.2823
1:175734243:A:C	50	100	1	0.2576
1:175734417:C:T	50	100	1	0.06954
1:175734668:C:T	50	100	0.99	0.01089
1:175735015:A:G	50	100	0.95	0.01017
1:175735507:C:T	50	100	0.97	0.01743
1:175735569:C:T	50	98	0.73	0.01162
1:175735659:A:G	50	100	0.99	0.1127
1:175735805:G:A	50	100	0.99	0.1478
1:175736070:G:C	50	100	1	0.0699
1:175736094:A:G	50	98	1	0.2865
1:175736249:T:C	50	100	0.99	0.2609
1:175736337:T:A	50	100	1	0.0699
1:175737881:C:T	50	100	0.88	0.06336
1:175737900:T:C	50	100	0.92	0.01634
1:175738507:G:A	50	100	1	0.0345
1:175738532:G:A	50	100	0.99	0.06645
1:175738820:T:C	50	100	1	0.152
1:175739308:A:C	50	100	1	0.152
1:175739512:A:C	50	100	1	0.02869
1:175740035:T:C	50	100	1	0.2874
1:175740103:C:T	50	100	1	0.1463
1:175740157:C:T	50	100	1	0.2874
1:175740191:T:G	50	98	0.99	0.1091
1:175740501:G:C	50	100	0.75	0.03813
1:175740607:G:T	50	100	0.99	0.104
1:175740703:C:T	50	100	1	0.146
1:175741124:C:G	50	100	1	0.04267
1:175741327:C:T	50	100	0.79	0.02233
1:175741354:A:G	50	100	0.97	0.01071
1:175741712:C:A	50	100	0.99	0.0285
1:175741794:C:T	50	100	0.99	0.0167
1:175741980:C:A	50	100	0.99	0.1033
1:175742078:G:A	50	98	1	0.1492
1:175742217:C:T	50	98	0.99	0.2829
1:175742749:C:T	50	100	0.99	0.07062
1:175743103:C:A	50	100	0.99	0.1316
1:175743785:G:T	49	100	0.98	0.06699
1:175744050:G:T	50	98	0.99	0.2829
1:175744070:T:G	50	100	0.98	0.03558
1:175744101:G:T	50	100	1	0.06609
1:175744238:T:A	50	100	1	0.03885
1:175744429:T:C	50	100	0.98	0.1138
1:175744581:G:A	50	100	0.98	0.01688
1:175744602:C:T	50	100	0.98	0.0354
1:175744635:C:A	50	100	1	0.03885
1:175744683:C:T	50	100	0.97	0.03976
1:175744826:G:A	50	100	0.99	0.1525
1:175745130:C:G	50	100	0.78	0.02451
1:175745134:A:G	50	100	1	0.06954
1:175745285:G:A	50	100	0.95	0.02106
1:175745306:C:T	49	100	0.97	0.03831
1:175745399:T:G	50	98	1	0.01816
1:175745476:T:C	50	100	1	0.02651
1:175746996:C:T	50	94	0.77	0.05174
1:175747441:A:G	50	100	0.97	0.01707
1:175748296:C:T	50	100	1	0.02033
1:175748332:A:C	50	98	0.96	0.3164
1:175749650:G:A	50	98	0.98	0.122
1:175750428:T:C	50	100	0.98	0.1058
1:175750430:A:T	50	100	0.98	0.1058
1:175750702:C:T	50	100	0.97	0.1058
1:175750703:G:A	50	100	0.96	0.3353
1:175750704:C:T	50	98	0.92	0.09513
1:175750860:G:A	50	100	0.98	0.1042
1:175751321:T:C	50	100	0.96	0.06518
1:175751322:G:C	50	100	0.96	0.08261
1:175751514:A:G	50	98	0.98	0.06427
1:175751604:G:A	50	100	0.96	0.07426
1:175751659:C:G	50	100	0.98	0.06427
1:175751748:T:C	50	100	0.97	0.05102
1:175752258:G:T	50	98	0.86	0.0158
1:175752839:C:G	50	98	0.97	0.2776
1:175752864:G:A	50	100	0.95	0.0512
1:175753179:T:A	50	100	0.93	0.03123
1:175753409:C:T	50	98	0.89	0.4898
1:175753500:G:A	50	100	0.61	0.02179
1:175753580:G:C	50	100	0.95	0.09223
1:175753585:C:T	50	100	0.96	0.06009
1:175753707:G:A	50	100	0.93	0.03123
1:175753745:G:A	50	100	0.94	0.09187
1:175753771:C:G	50	98	0.97	0.063
1:175753863:T:C	49	100	0.95	0.09223
1:175754113:C:T	50	100	0.92	0.289
1:175754176:C:T	50	100	0.93	0.1803
1:175754213:C:T	50	100	0.87	0.01634
1:175754366:T:A	50	100	0.83	0.01743
1:175754942:C:T	50	90	0.77	0.323
1:175755086:G:C	50	86	0.77	0.2781
1:175755567:A:T	50	98	0.81	0.1796
1:175756235:T:C	50	100	0.85	0.01144
1:175756636:A:G	50	100	0.86	0.03958
1:175756790:T:C	50	98	0.88	0.1863
1:175757028:G:A	50	100	0.94	0.01761
1:175757226:A:G	50	100	0.94	0.01017
1:175757567:C:T	49	100	0.93	0.01235
1:175757850:G:A	50	100	0.94	0.2654
1:175758102:G:C	50	100	1	0.1988
1:175758386:T:A	50	100	0.98	0.2578
1:175758404:A:C	50	100	0.99	0.262
1:175758576:A:T	50	100	1	0.1265
1:175758580:C:T	50	100	0.95	0.01325
1:175758651:G:T	50	100	0.98	0.01543
1:175758974:T:C	50	100	1	0.1992
1:175759463:A:G	50	100	1	0.1992
1:175759647:T:C	50	100	0.96	0.1184
1:175760431:C:T	50	100	1	0.2041
1:175760449:G:A	50	100	1	0.2041
1:175760597:G:T	50	100	1	0.0138
1:175760834:T:C	50	100	1	0.2042
1:175761247:C:T	50	100	1	0.2199
1:175761561:A:G	50	100	0.96	0.07988
1:175761611:G:T	50	100	1	0.2039
1:175761626:G:T	50	100	1	0.2039
1:175761805:G:C	50	100	1	0.2039
1:175762208:C:T	50	100	0.99	0.2736
1:175762369:T:G	50	100	1	0.2041
1:175762710:T:C	50	100	1	0.2039
1:175763077:A:C	50	100	0.99	0.01543
1:175763153:C:T	50	100	0.99	0.2611
1:175763549:G:A	50	100	1	0.03322
1:175763734:A:T	50	100	1	0.2041
1:175763743:G:C	50	100	1	0.07026
1:175764400:C:T	50	100	1	0.03377
1:175764707:C:T	50	100	0.98	0.06391
1:175764827:C:T	50	100	0.98	0.264
1:175764931:G:A	50	100	1	0.03123
1:175765489:G:T	50	98	0.84	0.02832
1:175765583:A:G	49	100	1	0.03341
1:175765713:G:T	50	96	0.77	0.05374
1:175765838:A:G	50	100	0.99	0.4764
1:175766244:T:C	50	100	0.98	0.2761
1:175766574:C:T	50	100	0.98	0.2643
1:175767125:T:C	50	100	0.97	0.01543
1:175767414:G:C	50	100	1	0.03322
1:175767818:A:G	50	100	0.93	0.07752
1:175768392:C:T	50	100	0.98	0.2994
1:175768678:T:C	50	98	0.99	0.2932
1:175769032:T:C	50	98	0.99	0.2997
1:175769436:G:A	50	100	0.92	0.07988
1:175770321:A:G	50	100	1	0.04521
1:175771110:C:T	50	98	1	0.03286
1:175771488:C:A	50	100	1	0.2378
1:175771708:T:C	50	100	1	0.03322
1:175772542:C:T	50	100	1	0.2712
1:175772549:C:A	50	100	0.99	0.1008
1:175772903:C:T	50	100	0.99	0.1009
1:175773068:G:C	49	91.8	0.89	0.05664
1:175773072:A:G	48	89.6	0.62	0.02905
1:175773153:A:T	50	98	0.88	0.01017
1:175773875:G:C	50	100	1	0.2712
1:175773912:C:T	50	100	1	0.03322
1:175774298:T:G	50	100	1	0.2714
1:175774439:G:A	50	100	1	0.2378
1:175774523:A:G	50	98	0.96	0.03468
1:175774558:T:G	50	100	1	0.2714
1:175774905:C:A	50	100	0.99	0.2714
1:175775144:G:T	50	100	1	0.1251
1:175775576:C:T	50	100	1	0.03304
1:175775639:A:C	50	100	0.96	0.01271
1:175775830:C:T	50	100	1	0.2714
1:175775853:C:T	50	100	0.99	0.1004
1:175775854:G:A	50	100	1	0.2714
1:175775877:T:C	50	100	1	0.03359
1:175776528:A:G	50	98	0.84	0.0285
1:175776987:T:A	49	85.7	0.95	0.258
1:175777115:G:A	50	100	0.99	0.2711
1:175777146:T:C	50	100	1	0.01089
1:175777218:C:T	50	100	0.99	0.2377
1:175777243:C:T	50	100	1	0.03286
1:175777600:G:T	50	100	0.98	0.1008
1:175777608:A:C	50	100	1	0.03341
1:175777700:C:T	50	100	0.99	0.272
1:175777815:A:C	50	100	0.99	0.4074
1:175778004:C:T	50	100	0.99	0.3873
1:175778692:A:G	49	100	1	0.03304
1:175779082:T:C	50	100	1	0.03322
1:175779759:C:T	50	100	0.98	0.01997
1:175780007:G:A	50	100	0.98	0.1086
1:175780291:A:C	50	100	0.99	0.1017
1:175780461:T:A	50	100	0.99	0.05719
1:175780932:C:T	50	98	1	0.2137
1:175781057:G:T	50	100	0.99	0.09985
1:175781203:C:T	50	100	0.97	0.01997
1:175781253:G:A	50	100	1	0.3286
1:175781704:C:T	50	100	1	0.1825
1:175781802:A:T	50	100	1	0.03105
1:175781806:C:G	50	100	1	0.1825
1:175781938:C:T	50	100	1	0.03105
1:175782126:G:A	50	98	0.78	0.03722
1:175782249:G:A	50	98	1	0.1133
1:175782624:C:T	50	100	0.83	0.01162
1:175782958:A:G	50	100	1	0.1487
1:175783051:G:A	50	100	1	0.1796
1:175784030:A:G	50	100	1	0.08424
1:175784150:G:A	50	100	1	0.311
1:175784436:T:A	50	100	1	0.2188
1:175784465:T:C	50	100	1	0.1322
1:175784559:A:G	50	100	1	0.1322
1:175784630:A:T	50	100	1	0.1324
1:175784830:C:T	50	100	1	0.05574
1:175784939:A:T	50	98	0.95	0.01017
1:175785230:G:A	50	100	1	0.04739
1:175785269:C:G	50	100	0.99	0.2765
1:175785333:G:A	50	100	1	0.2771
1:175785484:C:T	50	100	1	0.2765
1:175786106:T:C	50	100	0.86	0.01834
1:175786410:T:A	50	98	1	0.04811
1:175786765:G:A	50	98	1	0.2774
1:175786848:C:A	50	100	0.89	0.02052
1:175787330:C:T	50	100	0.95	0.03885
1:175787365:C:T	50	98	1	0.2772
1:175787570:T:C	50	98	1	0.2774
1:175787753:T:C	50	100	1	0.2772
1:175787882:C:T	50	98	0.99	0.2769
1:175787921:C:T	50	98	0.99	0.1808
1:175787925:C:T	50	100	1	0.09532
1:175788106:C:T	50	100	0.99	0.09513
1:175788175:A:G	50	100	0.96	0.01797
1:175788398:G:A	50	100	0.99	0.04938
1:175788659:C:T	50	98	0.99	0.04847
1:175788683:A:G	50	98	1	0.2727
1:175788793:G:C	50	100	1	0.01089
1:175789086:G:A	50	98	1	0.2783
1:175789308:A:G	50	100	1	0.0285
1:175789518:C:T	50	98	0.99	0.04739
1:175789935:T:C	50	100	1	0.1285
1:175789994:T:C	50	100	1	0.2057
1:175790156:G:C	50	100	1	0.3077
1:175790187:T:C	50	100	1	0.1316
1:175790899:A:C	50	100	1	0.07553
1:175791424:A:G	50	100	1	0.05465
1:175791497:C:T	50	98	1	0.06518
1:175791616:C:A	50	98	1	0.07807
1:175791866:T:C	50	98	1	0.07534
1:175791907:T:C	50	100	0.98	0.0216
1:175792053:C:T	50	98	1	0.07516
1:175792925:A:G	50	98	1	0.07807
1:175794222:T:A	50	100	1	0.1516
1:175794514:A:T	50	100	1	0.2304
1:175795296:C:T	50	98	1	0.065
1:175795535:T:C	50	98	1	0.07516
1:175795842:G:T	50	100	0.99	0.0748
1:175796478:G:A	50	100	0.99	0.2914
1:175796653:G:A	50	100	0.98	0.0748
1:175796967:C:A	50	100	1	0.1523
1:175797684:T:C	50	98	0.99	0.06554
1:175797795:G:T	50	100	1	0.01452
1:175798806:T:G	50	100	1	0.2291
1:175798817:T:C	50	96	0.75	0.02106
1:175799204:T:C	50	100	0.99	0.1545
1:175799384:C:G	50	100	1	0.2291
1:175800018:C:T	50	100	0.92	0.07062
1:175800123:T:C	50	98	1	0.2293
1:175800204:G:T	50	100	0.88	0.01888
1:175800334:C:T	50	100	0.88	0.01434
1:175800649:G:A	50	100	0.96	0.01144
1:175801047:T:C	50	98	0.97	0.07498
1:175801539:A:G	50	98	0.84	0.01017
1:175802150:G:C	50	98	0.99	0.06463
1:175802170:C:T	50	98	1	0.2293
1:175802276:C:T	50	98	1	0.3057
1:175803242:C:T	50	98	1	0.2297
1:175804835:C:T	50	98	1	0.07462
1:175805049:C:T	50	100	1	0.02142
1:175805407:G:T	50	98	1	0.1647
1:175805734:C:T	50	100	1	0.05556
1:175805891:T:G	50	100	1	0.02142
1:175806075:A:G	50	100	0.9	0.01634
1:175806702:G:A	50	98	1	0.2293
1:175807585:G:A	50	98	0.77	0.0236
1:175808331:C:G	50	98	1	0.2291
1:175808465:T:C	50	100	1	0.1547
1:175808685:G:C	50	100	0.92	0.1104
1:175808966:G:A	50	98	0.94	0.1398
1:175809837:G:C	50	100	1	0.1523
1:175810355:A:C	50	100	1	0.1518
1:175810430:G:C	50	100	0.94	0.01144
1:175810558:C:G	50	100	1	0.0541
1:175811387:A:C	50	100	1	0.1521
1:175811716:G:A	50	100	1	0.1554
1:175811783:G:A	50	100	1	0.01471
1:175813228:A:G	50	100	1	0.07498
1:175813405:A:T	50	100	1	0.01307
1:175813954:A:C	50	100	0.95	0.02015
1:175814061:G:A	50	100	1	0.01289
1:175814087:A:G	50	100	1	0.1558
1:175814089:G:T	49	95.9	0.95	0.1394
1:175814760:A:G	50	100	1	0.07534
1:175815242:C:T	50	100	1	0.1565
1:175815376:A:G	50	100	0.88	0.01688
1:175818304:A:G	50	100	1	0.2249
1:175818362:G:A	50	98	0.95	0.1098
1:175818654:G:T	50	100	0.96	0.01834
1:175819180:A:G	50	100	1	0.02124
1:175819182:C:T	50	100	1	0.1999
1:175819251:A:G	50	100	0.99	0.2391
1:175819546:A:G	50	100	0.99	0.07534
1:175820235:C:T	50	100	0.99	0.4009
1:175820505:T:C	50	100	0.99	0.224
1:175821011:T:C	50	100	1	0.2251
1:175822777:T:C	50	100	1	0.2248
1:175822834:C:G	50	100	0.82	0.01362
1:175823436:A:G	50	96	0.69	0.04811
1:175824059:C:A	50	100	1	0.05211
1:175824393:C:T	50	100	1	0.04067
1:175824698:G:A	50	100	1	0.02124
1:175825331:A:G	50	96	0.96	0.09659
1:175826099:C:T	50	100	0.89	0.02814
1:175826189:C:T	50	98	0.98	0.06427
1:175829566:A:C	50	100	1	0.1324
1:175831470:C:T	49	100	0.87	0.01616
1:175831880:G:A	50	100	1	0.05192
1:175832596:G:A	50	100	0.99	0.4009
1:175832846:G:A	50	98	0.86	0.0394
1:175835035:A:G	50	100	0.98	0.06572
1:175836409:G:A	50	100	1	0.05447
1:175836691:C:G	50	100	1	0.01216
1:175837350:G:A	50	100	0.89	0.01743
1:175837913:T:G	50	98	0.99	0.1318
1:175839984:A:C	50	100	1	0.01707
1:175840388:G:T	50	100	1	0.2213
1:175841555:C:T	49	100	1	0.01107
1:175842041:G:A	50	100	0.99	0.06463
1:175842539:C:T	50	100	1	0.01235
1:175842979:A:G	50	100	0.91	0.01471
1:175843364:A:G	50	100	0.98	0.01943
1:175843778:T:C	50	100	0.98	0.03214
1:175843831:G:A	50	100	0.97	0.01943
1:175843936:G:A	50	100	0.99	0.05501
1:175844010:A:T	50	100	0.97	0.01943
1:175844183:G:T	50	100	0.98	0.06536
1:175844287:A:G	50	100	0.99	0.05428
1:175844293:C:G	50	100	0.99	0.05447
1:175844628:A:G	50	100	0.99	0.01924
1:175844825:A:C	50	100	0.98	0.07607
1:175845610:C:T	50	100	0.96	0.06064
1:175845645:C:G	50	100	1	0.02378
1:175845681:G:A	50	100	1	0.01743
1:175845757:G:A	50	100	1	0.01924
1:175845956:A:G	50	100	1	0.02378
1:175845981:C:G	50	100	1	0.01924
1:175846301:G:A	50	100	1	0.0236
1:175847168:A:G	50	100	1	0.01924
1:175847770:G:A	49	98	0.96	0.4641
1:175848170:T:C	50	100	0.99	0.02015
1:175848263:C:T	50	100	0.99	0.01943
1:175848296:A:C	50	100	0.99	0.01943
1:175848366:C:G	50	100	0.98	0.1307
1:175848494:C:T	50	100	0.99	0.02397
1:175848588:C:T	50	100	0.99	0.02415
1:175848589:G:A	50	100	0.98	0.01235
1:175848717:T:C	50	98	0.98	0.1305
1:175848729:G:A	50	100	0.99	0.03214
1:175849404:T:A	50	100	0.98	0.05174
1:175850112:C:T	50	100	0.94	0.05356
1:175850838:T:G	50	100	0.99	0.02397
1:175851058:C:T	50	98	0.79	0.01416
1:175851378:A:G	50	96	0.94	0.2761
1:175851449:G:C	50	100	0.99	0.02397
1:175851629:C:T	49	100	0.71	0.01362
1:175851747:A:G	50	100	0.97	0.02142
1:175851811:G:A	50	100	0.98	0.02651
1:175852100:A:C	50	100	0.95	0.03105
1:175853786:G:A	50	100	0.91	0.01198
1:175853899:G:A	50	100	0.67	0.01053
1:175854175:T:G	50	100	0.95	0.01416
1:175854288:C:A	50	100	0.94	0.0512
1:175854382:G:A	50	100	0.97	0.01416
1:175854773:T:G	50	100	0.94	0.01325
1:175855439:C:T	50	100	0.94	0.06518
1:175855443:A:G	50	94	0.86	0.2064
1:175855494:G:A	50	98	0.96	0.1
1:175855655:T:C	50	100	0.94	0.06627
1:175855658:C:A	50	98	0.97	0.1808
1:175855977:C:T	50	100	0.94	0.05047
1:175856241:A:C	50	94	0.93	0.3233
1:175856246:G:T	50	98	0.96	0.1109
1:175856288:G:A	50	100	0.74	0.01707
1:175856512:G:A	50	96	0.94	0.1175
1:175856608:C:T	50	100	0.88	0.0345
1:175856978:C:T	50	98	0.91	0.1195
1:175857273:C:T	50	100	0.93	0.02342
1:175857347:G:C	50	98	0.97	0.1122
1:175857460:G:A	50	98	0.97	0.112
1:175857553:C:A	50	98	0.78	0.02487
1:175857563:G:T	50	100	0.71	0.01144
1:175857751:C:T	50	96	0.83	0.01344
1:175857796:G:C	50	96	0.93	0.1814
1:175858013:C:T	50	98	0.94	0.1376
1:175858176:C:T	50	98	0.97	0.1932
1:175858208:T:A	50	98	0.97	0.193
1:175858547:A:G	50	98	0.98	0.1941
1:175858716:C:A	50	100	0.95	0.02033
1:175858722:G:T	50	100	0.92	0.03232
1:175858784:G:A	50	94	0.94	0.3533
1:175858903:C:T	50	98	0.98	0.1939
1:175858970:G:C	50	96	0.96	0.4893
1:175859005:C:G	50	98	0.98	0.1939
1:175859025:A:G	50	98	0.93	0.1354
1:175859250:A:G	50	100	0.97	0.01325
1:175859640:T:C	50	98	0.98	0.1863
1:175859741:G:A	50	98	0.92	0.1354
1:175859961:T:C	50	98	0.98	0.1863
1:175860264:A:T	49	100	0.97	0.01434
1:175860820:C:T	50	100	0.94	0.0216
1:175861309:G:A	50	100	0.96	0.01707
1:175861378:A:G	50	98	0.95	0.2295
1:175861748:C:T	50	98	0.98	0.1716
1:175861797:G:A	50	98	0.98	0.1708
1:175861829:T:A	50	98	0.98	0.1917
1:175861886:G:A	50	100	0.95	0.06191
1:175862148:A:G	50	96	0.95	0.3669
1:175862178:C:A	50	98	0.99	0.1265
1:175862780:T:C	50	100	0.91	0.06191
1:175862941:C:T	50	98	0.95	0.331
1:175862958:A:G	50	100	0.91	0.05265
1:175863081:G:A	50	98	0.95	0.3214
1:175863559:A:G	50	100	0.91	0.01561
1:175863603:T:C	50	100	0.95	0.08642
1:175863733:C:T	50	100	0.99	0.01525
1:175863770:A:G	50	98	0.95	0.2313
1:175864110:C:T	50	100	1	0.01017
1:175864398:C:A	50	100	0.96	0.28
1:175864609:T:C	50	98	0.96	0.2306
1:175865929:G:A	50	100	0.95	0.04375
1:175865937:T:C	50	100	0.95	0.03776
1:175866345:G:A	50	100	0.98	0.03014
1:175866620:T:G	50	100	0.98	0.03014
1:175866722:G:A	50	98	0.97	0.205
1:175867458:T:G	50	100	1	0.01416
1:175867573:T:C	50	100	0.98	0.03014
1:175867635:A:G	50	100	0.99	0.07843
1:175867644:C:T	50	98	0.99	0.3061
1:175867699:A:G	50	96	0.97	0.4192
1:175868004:C:G	50	100	1	0.01471
1:175868005:C:A	50	100	1	0.01507
1:175868196:A:G	50	98	0.98	0.4085
1:175868537:A:C	50	100	0.99	0.3063
1:175868683:C:T	50	100	0.97	0.06046
1:175868717:A:G	50	100	0.97	0.1175
1:175868912:A:G	50	100	0.98	0.1325
1:175869011:G:C	50	90	0.84	0.03468
1:175869218:T:C	50	98	0.99	0.2349
1:175869500:G:C	50	100	0.96	0.08497
1:175869964:T:A	50	100	0.97	0.05537
1:175870098:G:A	50	100	0.95	0.04103
1:175870219:T:C	50	100	0.96	0.05138
1:175870241:C:A	50	98	0.88	0.04012
1:175870373:C:T	50	100	0.99	0.3059
1:175870383:C:T	50	98	0.98	0.2235
1:175870664:G:A	50	98	0.99	0.2347
1:175870673:G:A	50	98	0.98	0.1837
1:175870698:C:T	50	100	0.98	0.4323
1:175870741:A:T	50	100	1	0.01471
1:175871181:A:G	50	98	0.99	0.2932
1:175871636:A:G	50	100	1	0.01398
1:175871640:T:A	50	100	1	0.01398
1:175871656:C:T	50	100	0.95	0.01616
1:175872135:C:G	50	100	0.95	0.1127
1:175872140:A:G	50	100	0.97	0.01852
1:175872367:C:T	50	100	0.99	0.3066
1:175872592:G:A	50	100	0.99	0.3066
1:175872646:A:G	50	98	0.99	0.2347
1:175872704:T:A	50	100	0.84	0.02669
1:175872804:C:T	50	96	0.99	0.3065
1:175872914:C:T	50	100	1	0.01452
1:175873202:C:T	50	100	0.98	0.03014
1:175873239:T:C	50	100	0.99	0.01126
1:175873254:G:A	50	98	1	0.2271
1:175873305:G:A	50	100	0.98	0.02088
1:175874144:C:T	50	100	1	0.01452
1:175874349:T:C	50	98	0.98	0.1783
1:175874414:G:A	50	100	1	0.01598
1:175874468:A:G	50	100	1	0.01598
1:175874738:G:T	50	100	0.98	0.0305
1:175874783:A:T	50	100	1	0.01598
1:175875338:G:A	50	100	0.99	0.01434
1:175875479:C:T	50	98	0.99	0.3257
1:175875636:C:T	50	100	0.7	0.01489
1:175875656:C:T	50	100	0.82	0.01743
1:175875847:G:A	50	100	1	0.01489
1:175875909:C:G	50	100	1	0.01471
1:175875920:C:G	50	100	0.98	0.01071
1:175876002:C:T	50	100	1	0.01471
1:175876208:C:T	50	100	0.96	0.0374
1:175876283:G:A	50	100	1	0.01471
1:175876321:C:G	50	100	1	0.01471
1:175876978:G:C	50	100	1	0.01416
1:175877022:C:T	50	98	0.99	0.2651
1:175877056:A:G	50	100	0.98	0.02088
1:175877138:T:C	50	100	0.97	0.02505
1:175877257:T:C	50	96	0.99	0.2349
1:175877284:G:A	50	100	0.98	0.03014
1:175877326:G:A	50	98	0.98	0.3666
1:175877327:A:C	50	98	0.98	0.3666
1:175877372:G:C	50	100	1	0.01598
1:175877423:C:T	50	100	0.84	0.01089
1:175877695:G:A	50	100	1	0.01507
1:175877704:A:G	50	98	0.99	0.01071
1:175878079:A:G	50	100	0.97	0.01598
1:175878213:G:A	50	100	1	0.01598
1:175878323:A:G	50	100	1	0.01471
1:175878395:A:T	50	98	0.83	0.01416
1:175878685:C:T	50	100	0.99	0.01071
1:175878689:G:T	50	100	0.95	0.01598
1:175878952:G:A	50	98	0.99	0.1678
1:175879076:C:T	50	100	0.97	0.03014
1:175879103:T:C	50	100	0.98	0.4199
1:175879250:C:T	50	98	0.99	0.1674
1:175879575:C:G	50	100	0.94	0.08115
1:175880006:C:G	50	100	0.98	0.2219
1:175880072:C:T	50	100	0.98	0.3736
1:175880589:C:T	50	100	0.94	0.1111
1:175880646:G:A	50	98	0.98	0.2346
1:175880762:T:C	50	98	0.98	0.4218
1:175880875:G:T	50	100	0.96	0.03758
1:175881052:A:G	49	100	1	0.01489
1:175881588:A:G	50	100	0.96	0.2954
1:175881687:T:C	50	100	0.97	0.4671
1:175882259:G:C	50	100	0.96	0.01198
1:175882494:C:A	50	100	0.96	0.01198
1:175882800:G:A	50	98	0.97	0.1819
1:175882877:T:C	50	100	0.96	0.01416
1:175883073:G:A	50	94	0.91	0.4272
1:175883759:G:A	50	100	0.87	0.01162
1:175883877:G:A	50	100	0.96	0.04285
1:175883950:A:G	50	90	0.94	0.2524
1:175884274:G:A	50	98	0.94	0.07153
1:175884509:C:G	50	98	0.96	0.3842
1:175884539:A:G	50	100	0.96	0.04303
1:175884984:A:G	50	100	0.87	0.01289
1:175885352:A:G	50	100	0.96	0.201
1:175885395:A:G	50	100	0.86	0.01216
1:175885940:G:C	50	88	0.92	0.3466
1:175885945:C:A	50	100	0.81	0.02124
1:175886838:G:C	50	100	0.98	0.01634
1:175887166:C:T	50	100	0.95	0.1725
1:175887627:C:G	50	100	0.84	0.02215
1:175887897:C:T	50	98	0.98	0.01997
1:175889745:C:T	50	100	0.97	0.02614
1:175889776:C:T	50	100	0.98	0.4751
1:175890299:T:C	50	100	0.98	0.01325
1:175890629:A:G	49	98	0.97	0.3166
1:175890845:A:G	50	98	0.99	0.1518
1:175890856:G:A	50	100	0.98	0.07171
1:175890902:C:T	50	100	0.99	0.4602
1:175891210:C:T	50	100	0.95	0.01253
1:175891316:T:C	50	100	0.99	0.1521
1:175891418:T:G	50	100	1	0.02306
1:175891598:T:C	50	100	1	0.02306
1:175891612:G:T	50	100	0.98	0.04503
1:175891710:G:A	50	98	0.9	0.01761
1:175892380:A:G	50	100	0.99	0.07462
1:175892993:C:T	50	100	0.99	0.01307
1:175893325:A:T	50	100	0.99	0.4769
1:175893392:A:C	50	100	1	0.02306
1:175893685:C:T	50	100	0.98	0.0817
1:175893936:A:G	50	100	0.98	0.3386
1:175894148:T:C	50	100	0.99	0.01307
1:175894177:A:G	50	100	0.99	0.1318
1:175894739:G:A	50	100	0.94	0.02614
1:175894915:G:A	50	100	0.99	0.01307
1:175895011:C:T	50	100	0.99	0.08261
1:175895380:C:T	50	100	0.98	0.08696
1:175895548:C:T	50	100	0.98	0.01307
1:175895720:G:T	50	100	0.98	0.1518
1:175895801:T:C	50	100	0.89	0.01906
1:175897185:C:G	50	88	0.91	0.2004
1:175897662:T:A	50	98	0.9	0.03558
1:175897924:C:T	50	100	0.98	0.09622
1:175898143:T:C	50	100	0.94	0.03377
1:175898415:C:T	50	100	0.94	0.03377
1:175898663:C:T	50	100	0.99	0.1852
1:175898669:G:A	50	100	0.94	0.03377
1:175898932:G:T	50	100	0.94	0.03377
1:175898975:T:C	50	100	0.94	0.03377
1:175899126:T:G	50	100	0.93	0.03377
1:175899278:C:T	50	100	0.91	0.03395
1:175900048:T:C	50	100	0.96	0.01362
1:175900418:A:C	50	100	0.99	0.4631
1:175900671:C:G	50	100	0.98	0.216
1:175900672:C:T	50	100	0.92	0.01307
1:175901115:T:C	50	100	0.91	0.02124
1:175901242:G:A	50	100	0.88	0.02996
1:175901319:C:G	50	98	0.98	0.25
1:175901397:T:C	50	100	0.98	0.25
1:175901567:G:A	50	100	0.98	0.25
1:175902147:G:A	50	98	0.99	0.08424
1:175902278:G:A	50	100	0.99	0.01289
1:175902530:G:A	50	100	0.97	0.04339
1:175903144:A:G	50	98	0.98	0.3244
1:175904234:G:A	50	98	0.98	0.2498
1:175904420:T:C	50	100	1	0.0719
1:175904425:T:A	50	98	0.98	0.3384
1:175904704:G:C	50	100	0.9	0.01271
1:175904816:A:G	50	100	0.99	0.03885
1:175905003:C:T	50	100	0.99	0.0846
1:175905192:G:T	50	100	0.99	0.03014
1:175905259:A:G	50	98	0.99	0.2395
1:175905698:C:T	50	100	0.98	0.1538
1:175905810:T:A	50	100	0.99	0.0846
1:175906026:G:A	50	100	0.98	0.2391
1:175906128:A:T	50	100	0.99	0.2391
1:175906183:T:C	50	100	0.99	0.01162
1:175906289:A:G	50	98	0.98	0.476
1:175906826:G:A	50	100	0.99	0.08969
1:175907028:T:C	50	100	0.99	0.2538
1:175907143:C:T	50	100	0.99	0.2538
1:175907144:G:T	50	100	0.99	0.2538
1:175907304:T:C	50	100	0.99	0.2544
1:175907514:A:C	47	97.9	0.98	0.2545
1:175907610:C:A	50	100	0.99	0.08751
1:175908672:T:C	50	100	0.95	0.03377
1:175909116:C:G	50	100	0.99	0.254
1:175909213:A:T	50	98	0.99	0.3469
1:175909949:G:A	50	100	0.91	0.02723
1:175909988:T:A	50	100	0.99	0.2538
1:175910353:G:A	50	100	0.98	0.48
1:175910965:C:T	50	100	0.99	0.254
1:175911270:A:G	50	100	1	0.01216
1:175911349:G:A	50	100	0.99	0.08932
1:175911564:A:G	50	100	0.99	0.1536
1:175911693:A:T	50	100	0.88	0.01489
1:175912207:A:T	50	100	0.99	0.2538
1:175912230:A:G	50	100	0.99	0.2059
1:175912263:C:G	50	100	0.99	0.1598
1:175912264:T:C	50	96	0.92	0.02923
1:175912404:C:T	50	98	0.97	0.03413
1:175912676:T:C	50	100	0.99	0.08932
1:175912692:A:G	50	100	0.99	0.2422
1:175913258:C:A	50	100	0.99	0.254
1:175913277:T:G	50	100	0.99	0.254
1:175913284:G:T	50	100	0.99	0.3442
1:175913624:T:C	50	100	0.99	0.254
1:175914191:A:G	50	98	0.99	0.254
1:175914337:C:T	50	100	0.99	0.08932
1:175914340:C:T	50	100	0.99	0.254
1:175916156:C:G	50	100	0.98	0.4677
1:175916275:A:G	50	100	0.99	0.2542
1:175916621:C:T	50	100	0.95	0.03377
1:175917134:A:G	50	100	0.99	0.2544
1:175917375:A:G	50	100	0.99	0.3537
1:175917477:A:T	50	100	0.99	0.1941
1:175917939:C:A	50	100	1	0.03903
1:175917984:A:G	50	100	0.94	0.1104
1:175918436:C:T	50	100	0.96	0.03867
1:175918728:C:T	50	100	0.99	0.1536
1:175919119:G:A	50	100	0.99	0.08932
1:175919396:A:C	50	100	0.97	0.03377
1:175919455:G:T	50	100	0.99	0.3088
1:175919603:A:G	50	100	0.99	0.1719
1:175919947:G:A	50	100	0.99	0.3103
1:175920491:C:A	50	100	0.98	0.3072
1:175920818:C:T	50	100	0.96	0.03377
1:175920840:C:T	50	100	0.93	0.1158
1:175921155:T:C	50	100	0.91	0.04357
1:175921241:T:C	50	98	0.91	0.3132
1:175921290:C:T	50	90	0.92	0.4824
1:175921421:A:G	50	94	0.93	0.2985
1:175921422:C:T	50	100	0.86	0.03195
1:175921494:G:T	50	94	0.9	0.2614
1:175921640:T:C	50	92	0.81	0.3609
1:175921715:C:A	50	98	0.89	0.05882
1:175922030:G:T	50	100	0.98	0.01688
1:175922303:T:C	50	100	0.89	0.03922
1:175922351:G:A	50	100	1	0.01997
1:175922447:G:T	50	98	0.93	0.06808
1:175922486:C:T	50	98	0.96	0.3237
1:175922876:A:C	50	100	0.98	0.4419
1:175923021:G:A	50	100	0.98	0.4779
1:175923260:A:G	50	100	0.99	0.4435
1:175923461:A:G	50	100	1	0.04448
1:175923749:A:G	50	100	1	0.03395
1:175923774:G:A	50	98	0.98	0.3235
1:175923881:G:A	50	100	1	0.04448
1:175924293:C:T	50	98	0.89	0.03885
1:175924568:G:C	50	100	1	0.03359
1:175924570:C:A	50	100	0.99	0.01834
1:175924797:C:T	50	100	1	0.4779
1:175924901:G:C	50	98	0.98	0.22
1:175925222:G:A	50	100	1	0.04448
1:175925475:C:T	50	100	1	0.4773
1:175925482:C:T	50	100	0.96	0.01017
1:175925721:G:A	50	100	1	0.4768
1:175925833:A:G	50	100	1	0.03395
1:175926113:C:T	50	100	1	0.4744
1:175926496:A:G	50	100	1	0.04448
1:175926527:T:C	50	100	1	0.4693
1:175926811:A:G	50	98	0.94	0.08442
1:175926941:C:T	50	100	0.99	0.02614
1:175926975:T:C	50	98	0.98	0.2121
1:175927039:A:G	50	100	1	0.4809
1:175927197:G:C	49	100	1	0.4744
1:175927222:T:C	50	100	0.99	0.04448
1:175927427:G:A	50	100	1	0.04702
1:175927552:T:C	50	98	0.99	0.3177
1:175927570:T:A	50	100	1	0.447
1:175927773:C:G	50	98	0.94	0.08442
1:175927966:G:A	50	100	1	0.0472
1:175927994:G:A	50	100	1	0.4809
1:175928359:A:G	50	98	0.99	0.3889
1:175928846:C:A	50	100	0.99	0.01834
1:175928989:A:G	50	100	1	0.04448
1:175929013:C:T	50	100	1	0.04684
1:175929060:A:G	50	100	0.9	0.01307
1:175929242:C:A	50	100	1	0.4742
1:175930171:G:C	50	100	1	0.04448
1:175930281:G:C	50	98	0.96	0.08678
1:175930293:G:A	50	100	1	0.04684
1:175930549:C:T	50	96	0.98	0.311
1:175930550:A:G	50	100	1	0.02651
1:175930573:G:A	50	100	0.92	0.0846
1:175930614:G:A	49	93.9	0.97	0.2122
1:175930757:G:A	50	98	0.98	0.3068
1:175930813:G:T	50	100	1	0.04448
1:175931054:A:G	50	100	1	0.02614
1:175931103:A:G	50	98	0.95	0.08678
1:175931141:T:C	50	100	1	0.02633
1:175931399:T:G	50	100	0.96	0.0443
1:175931783:G:C	50	100	0.9	0.0118
1:175931787:G:A	50	100	0.91	0.0118
1:175932413:A:T	50	100	0.94	0.03486
1:175932947:A:G	50	100	0.88	0.01398
1:175933101:T:C	50	100	0.96	0.06028
1:175933385:G:T	50	100	0.96	0.05864
1:175933460:C:T	50	100	0.97	0.4889
1:175933524:A:G	50	100	0.98	0.4154
1:175933606:C:T	50	100	0.99	0.09168
1:175935171:T:A	50	100	1	0.01852
1:175935173:A:T	50	100	1	0.08969
1:175935673:C:T	50	100	1	0.09786
1:175937367:G:C	50	100	1	0.1344
1:175938106:A:T	50	100	1	0.2883
1:175938180:C:A	50	100	1	0.02887
1:175938229:T:C	50	100	1	0.07298
1:175938359:G:A	50	98	1	0.1536
1:175938408:C:G	50	100	1	0.3927
1:175938723:T:C	50	100	1	0.3905
1:175938728:G:A	50	100	1	0.05447
1:175938863:T:A	50	100	1	0.09604
1:175939053:T:G	50	100	1	0.3927
1:175939064:C:A	50	100	0.99	0.1999
1:175940027:T:C	50	100	0.99	0.02687
1:175940507:C:G	50	100	1	0.3925
1:175940673:T:C	50	100	1	0.1053
1:175940776:G:A	50	100	1	0.3909
1:175941007:C:T	50	100	1	0.07262
1:175941396:T:G	50	100	1	0.1053
1:175941749:C:T	50	100	1	0.03105
1:175941861:T:C	50	100	1	0.1053
1:175941983:G:C	50	100	0.98	0.03903
1:175942111:G:A	50	100	1	0.09604
1:175942202:G:C	50	100	1	0.01561
1:175942261:T:C	50	100	1	0.2878
1:175942418:T:C	50	100	1	0.3925
1:175942469:A:C	50	100	0.98	0.07262
1:175942575:C:A	50	100	1	0.02179
1:175942781:C:T	50	100	1	0.01616
1:175942929:C:T	50	100	1	0.134
1:175943631:G:A	50	94	0.99	0.1599
1:175944692:C:T	50	100	0.99	0.2707
1:175945395:A:G	49	100	1	0.1532
1:175946066:A:C	50	100	1	0.02524
1:175947131:T:C	50	100	1	0.09078
1:175948364:T:C	50	100	1	0.2885
1:175948695:T:C	50	100	0.87	0.01634
1:175949346:C:T	50	100	1	0.01852
1:175949959:C:T	50	100	1	0.2945
1:175950118:T:C	50	100	1	0.3922
1:175950565:C:T	50	100	1	0.09622
1:175951035:C:T	50	98	1	0.2062
1:175951407:T:C	50	94	1	0.3911
1:175951463:A:T	47	87.2	0.75	0.02778
1:175951581:T:A	50	100	1	0.05483
1:175951881:C:T	50	100	1	0.1344
1:175952051:T:C	50	100	1	0.01906
1:175952070:G:A	50	100	1	0.05465
1:175952418:A:G	49	100	1	0.09041
1:175953003:T:C	50	98	1	0.1538
1:175954094:T:G	50	100	1	0.1344
1:175954177:A:G	50	100	1	0.01561
1:175954461:G:A	50	100	1	0.1536
1:175954774:C:T	50	100	1	0.09786
1:175955386:A:C	50	100	1	0.2947
1:175955808:C:T	48	97.9	1	0.1344
1:175956794:G:A	50	100	1	0.1055
1:175956947:T:G	50	100	1	0.09622
1:175957519:T:C	50	100	0.99	0.2725
1:175958113:T:A	50	100	0.98	0.1057
1:175958482:T:C	50	100	1	0.01471
1:175959152:T:C	50	100	1	0.3923
1:175959605:T:C	50	100	1	0.09005
1:175959718:C:T	50	100	1	0.05465
1:175960946:T:C	50	100	1	0.392
1:175961080:T:A	50	100	1	0.05465
1:175961172:T:C	50	100	1	0.02524
1:175961733:C:T	50	100	0.94	0.01126
1:175961750:A:G	50	98	1	0.09786
1:175961801:C:T	50	100	1	0.2887
1:175963526:G:C	50	100	1	0.07262
1:175964102:T:C	50	100	1	0.2945
1:175964559:A:G	50	100	1	0.09622
1:175964581:C:T	50	100	1	0.09296
1:175965188:G:C	50	100	1	0.0955
1:175965244:A:G	50	100	1	0.3923
1:175965363:T:C	50	100	1	0.03105
1:175965649:T:C	50	100	1	0.02324
1:175965772:C:T	50	100	1	0.01852
1:175965962:C:T	50	100	1	0.02887
1:175966605:C:T	50	100	1	0.01797
1:175966876:C:T	50	100	1	0.1538
1:175967314:G:C	50	98	1	0.07262
1:175967456:A:C	50	100	1	0.01852
1:175968165:C:T	50	100	1	0.01797
1:175968179:T:G	50	100	1	0.2947
1:175968404:C:T	50	100	1	0.0728
1:175968761:C:G	50	100	0.98	0.09786
1:175969340:A:C	50	98	1	0.2004
1:175970173:G:T	50	100	1	0.02324
1:175971834:T:C	50	100	1	0.02324
1:175972096:G:A	50	100	1	0.03105
1:175972308:C:T	50	100	1	0.09405
1:175972419:A:C	50	100	1	0.03522
1:175972490:G:C	50	100	1	0.08951
1:175972706:T:A	50	100	0.99	0.2175
1:175972854:C:T	50	100	1	0.02905
1:175972981:C:T	50	100	0.98	0.09368
1:175974387:T:C	50	100	1	0.1536
1:175974506:A:C	50	100	1	0.2947
1:175975230:T:C	50	100	1	0.3043
1:175975444:T:C	50	100	1	0.2881
1:175975642:C:T	50	100	1	0.02905
1:175975781:A:G	50	100	1	0.07262
1:175976254:A:C	43	88.4	1	0.3918
1:175976460:T:C	50	100	1	0.1051
1:175976828:T:C	50	100	1	0.09586
1:175977264:T:C	50	100	1	0.3925
1:175977396:T:C	50	100	1	0.02687
1:175977586:T:C	50	100	1	0.1536
1:175978830:C:T	50	100	1	0.1042
1:175979321:A:G	50	100	1	0.01616
1:175979600:G:A	50	100	1	0.08969
1:175980228:A:G	50	100	0.99	0.1302
1:175980229:A:T	50	100	0.99	0.1304
1:175980233:C:T	50	100	0.99	0.13
1:175980237:G:C	50	100	0.99	0.1304
1:175980242:C:A	50	100	0.99	0.1302
1:175980250:G:C	50	100	0.99	0.1304
1:175980253:G:A	50	100	0.99	0.1302
1:175980257:C:A	50	100	0.99	0.1302
1:175980270:G:T	50	100	0.99	0.1307
1:175980273:C:T	50	100	0.99	0.13
1:175980282:A:T	50	100	0.99	0.1302
1:175980510:C:T	50	100	0.99	0.3863
1:175980547:T:A	50	100	0.99	0.3865
1:175980580:T:C	50	100	0.99	0.05901
1:175980669:C:T	50	100	1	0.02814
1:175980952:A:T	50	100	0.99	0.1334
1:175980953:T:C	50	100	1	0.09386
1:175982211:T:A	50	100	1	0.0728
1:175982212:T:C	50	100	0.89	0.01235
1:175983072:T:C	50	100	0.99	0.3923
1:175983121:T:C	50	100	1	0.15310000000000001
1:175983313:C:T	50	100	1	0.09386
1:175983396:C:A	50	100	0.99	0.2707
1:175983406:G:A	50	100	1	0.3882
1:175983646:T:C	50	100	1	0.2155
1:175983655:T:C	50	100	1	0.1529
1:175984193:A:G	50	100	1	0.09096
1:175984303:C:T	50	100	1	0.1049
1:175984895:A:G	49	100	1	0.3927
1:175985364:A:C	50	100	1	0.01816
1:175985395:G:A	50	100	1	0.1051
1:175985446:G:A	50	100	1	0.02651
1:175985619:A:C	50	100	0.98	0.2175
1:175986080:C:T	50	96	1	0.3925
1:175986421:T:C	50	100	1	0.1051
1:175986513:C:T	50	100	1	0.2068
1:175986598:T:A	50	100	1	0.2879
1:175986860:T:C	50	100	1	0.1353
1:175988473:T:C	50	100	1	0.01471
1:175988761:G:A	50	100	1	0.2923
1:175989851:T:C	50	100	1	0.3927
1:175989982:C:T	50	100	1	0.05465
1:175990492:G:C	50	100	1	0.07553
1:175990633:T:C	50	100	1	0.01797
1:175991282:A:G	50	100	1	0.09332
1:175991339:C:T	50	100	1	0.1538
1:175991480:A:G	50	100	1	0.134
1:175991990:T:C	50	100	1	0.02778
1:175992464:C:G	50	100	1	0.2004
1:175992527:T:C	50	100	1	0.06318
1:175992552:G:A	50	100	1	0.3905
1:175992588:G:C	50	100	1	0.06191
1:175992605:G:C	50	100	1	0.1051
1:175992852:A:G	50	100	1	0.3925
1:175992951:C:T	49	100	1	0.3758
1:175993021:C:T	50	100	1	0.01779
1:175993086:G:C	50	98	0.98	0.04503
1:175993300:A:T	50	100	0.96	0.08896
1:175993315:G:C	50	100	1	0.02633
1:175993342:C:T	50	100	1	0.1053
1:175993361:C:T	50	100	1	0.3925
1:175993581:G:C	50	100	1	0.1053
1:175993603:C:G	50	100	1	0.3927
1:175993901:A:G	50	100	1	0.2004
1:175994035:G:C	50	100	1	0.01452
1:175994038:G:C	50	100	1	0.07934
1:175994039:G:A	50	100	1	0.09586
1:175994217:C:A	50	100	1	0.06282
1:175994223:C:T	50	100	1	0.1344
1:175994226:A:C	50	100	1	0.1344
1:175994268:C:T	50	100	1	0.09568
1:175994269:C:G	50	100	1	0.09568
1:175994270:A:G	50	100	1	0.09568
1:175994380:A:C	50	100	1	0.07553
1:175994561:A:C	50	100	0.99	0.01852
1:175994638:C:G	50	100	0.97	0.01489
1:175994697:A:G	50	100	0.99	0.01852
1:175994971:C:T	50	100	1	0.06427
1:175995147:C:T	50	100	1	0.1062
1:175995172:A:G	50	100	1	0.01616
1:175995462:G:T	50	100	1	0.05465
1:175995468:T:G	50	100	0.99	0.3932
1:175995625:A:G	50	98	1	0.01471
1:175995716:A:G	50	100	0.92	0.01471
1:175995801:C:T	50	100	0.98	0.0118
1:175995829:C:G	50	100	1	0.03105
1:175995874:A:G	50	98	1	0.3929
1:175995998:A:G	50	100	1	0.1053
1:175996022:A:C	50	100	1	0.02814
1:175996163:T:C	50	100	1	0.1342
1:175996231:T:A	50	100	1	0.0216
1:175996363:C:T	50	86	0.72	0.01071
1:175996434:A:C	47	100	0.92	0.01997
1:175997074:C:G	50	100	1	0.09622
1:175997096:G:A	50	98	0.92	0.05374
1:175997117:T:C	50	100	1	0.02251
1:175997140:C:A	50	98	1	0.215
1:175997923:A:C	50	100	0.98	0.01652
1:175998877:G:A	50	100	1	0.2709
1:175999045:C:T	50	100	1	0.1536
1:175999314:T:C	50	100	1	0.09568
1:175999416:T:C	50	100	1	0.3929
1:175999487:A:T	50	100	1	0.03105
1:175999724:C:T	50	100	1	0.09568
1:175999836:T:C	50	100	1	0.1053
1:176000636:T:A	50	100	1	0.3039
1:176001239:G:C	50	100	1	0.02778
1:176001624:T:A	50	100	1	0.3922
1:176001647:C:A	50	100	0.98	0.03286
1:176001986:C:A	50	100	1	0.02251
1:176002153:C:G	50	100	1	0.01126
1:176002418:A:G	50	100	1	0.01198
1:176002533:A:G	49	100	1	0.3927
1:176002570:T:C	49	100	1	0.1057
1:176002603:A:G	49	100	1	0.02542
1:176002636:T:G	48	93.8	1	0.2001
1:176002768:T:G	50	100	1	0.02251
1:176002915:C:G	50	100	1	0.03105
1:176002955:T:C	49	98	1	0.09314
1:176002976:G:C	50	100	1	0.09314
1:176002980:A:G	50	100	1	0.09314
1:176003030:G:C	48	87.5	0.98	0.1449
1:176003233:C:G	50	98	0.98	0.1115
1:176003274:C:T	50	100	0.98	0.02723
1:176003275:A:G	50	100	0.98	0.02705
1:176003632:C:G	50	100	0.91	0.02741
1:176003653:A:G	50	100	1	0.01834
1:176003668:T:C	50	100	0.99	0.2711
1:176003920:G:A	50	96	1	0.09332
1:176003974:A:T	50	100	1	0.2861
1:176004328:T:G	50	98	1	0.1349
1:176004399:A:G	41	85.4	1	0.2885
1:176004476:A:T	49	100	1	0.15310000000000001
1:176004483:T:C	48	100	1	0.1541
1:176004489:T:G	49	100	1	0.15310000000000001
1:176004520:C:T	50	100	1	0.1285
1:176004568:T:C	50	100	1	0.05828
1:176004630:C:G	50	100	1	0.02033
1:176004740:G:T	48	97.9	1	0.3834
1:176004845:G:A	49	83.7	1	0.2004
1:176004888:C:T	50	100	0.99	0.0138
1:176004899:A:G	50	98	1	0.2714
1:176005013:C:A	50	98	1	0.2003
1:176005154:T:C	50	98	0.98	0.4956
1:176005315:C:A	50	100	1	0.08569
1:176005329:G:A	50	100	1	0.01126
1:176005468:T:C	50	96	1	0.2898
1:176005623:C:T	50	100	1	0.02887
1:176005717:T:C	50	100	0.98	0.03286
1:176005815:T:C	50	100	1	0.05483
1:176006482:G:A	50	100	1	0.09568
1:176006967:C:A	50	100	0.97	0.02415
1:176006983:T:C	50	100	0.99	0.2892
1:176007259:A:G	50	100	1	0.2001
1:176007459:T:C	50	100	1	0.063
1:176007545:G:T	47	89.4	1	0.2001
1:176007637:T:C	49	98	1	0.2956
1:176008043:G:T	50	100	1	0.01126
1:176008316:T:C	50	100	1	0.063
1:176008738:C:T	50	100	1	0.154
1:176009056:G:C	50	100	1	0.01834
1:176009407:A:G	50	100	1	0.2889
1:176009432:C:T	50	100	1	0.2064
1:176009672:A:G	50	100	1	0.3931
1:176009689:T:C	50	100	1	0.09296
1:176009956:C:T	50	100	1	0.1543
1:176010456:A:T	50	100	1	0.2887
1:176010756:C:T	50	100	1	0.05465
1:176011040:C:T	50	100	1	0.1055
1:176011735:C:A	50	100	1	0.06191
1:176011857:T:G	50	96	1	0.295
1:176012057:T:C	50	100	1	0.1055
1:176012322:T:C	50	100	1	0.1344
1:176012663:G:C	50	100	1	0.0955
1:176012669:C:A	50	100	1	0.2952
1:176013756:C:T	50	100	1	0.09423
1:176013762:C:T	50	100	0.96	0.02324
1:176013792:G:C	50	100	1	0.0955
1:176014592:T:A	50	100	1	0.0817
1:176014625:T:A	50	100	1	0.06282
1:176014858:C:T	50	100	1	0.0906
1:176015566:A:T	50	100	1	0.02869
1:176016740:A:T	50	96	0.99	0.1398
1:176016741:A:T	49	100	0.88	0.0138
1:176016859:C:G	50	100	1	0.07262
1:176016921:C:T	50	100	1	0.1131
1:176017167:C:T	50	100	0.98	0.2253
1:176017278:T:C	50	100	1	0.05483
1:176017505:A:G	50	100	1	0.1
1:176017602:A:G	50	100	1	0.02324
1:176017603:A:C	50	100	0.99	0.02324
1:176017901:T:C	50	100	1	0.08914
1:176019235:C:T	50	100	1	0.1345
1:176019577:A:G	50	100	1	0.02324
1:176019827:T:C	50	100	1	0.07262
1:176020603:T:G	50	100	1	0.03522
1:176022509:C:T	50	100	1	0.1055
1:176023735:A:G	49	87.8	0.98	0.3987
1:176024037:C:G	50	100	1	0.3931
1:176024409:A:G	50	100	1	0.07262
1:176024684:C:T	50	100	1	0.2785
1:176025169:T:A	50	100	1	0.01834
1:176026699:G:A	50	100	1	0.01797
1:176027124:A:G	50	100	1	0.3916
1:176027168:T:C	50	100	1	0.09296
1:176029179:A:G	50	100	1	0.07262
1:176029183:T:C	50	100	1	0.1055
1:176029960:T:C	50	100	1	0.0955
1:176030095:A:G	50	100	1	0.03504
1:176030977:T:C	50	100	1	0.2718
1:176031453:A:G	50	100	1	0.1342
1:176032237:T:C	50	100	1	0.1057
1:176032360:G:T	50	100	0.98	0.07262
1:176032690:C:T	50	98	1	0.2785
1:176032781:G:A	50	100	1	0.01616
1:176033140:G:A	50	100	1	0.2157
1:176033149:T:A	50	100	1	0.03105
1:176033166:C:T	50	100	0.91	0.01253
1:176033168:T:C	50	100	1	0.106
1:176034785:A:G	50	100	0.94	0.01253
1:176035265:T:A	50	100	0.67	0.01144
1:176035413:A:G	50	100	1	0.3958
1:176035537:A:C	50	100	1	0.3135
1:176036287:A:T	50	100	1	0.1169
1:176036520:A:C	50	84	1	0.195
1:176036596:C:T	50	100	1	0.01816
1:176036819:C:T	50	100	1	0.0955
1:176037105:T:C	50	98	0.98	0.03304
1:176037205:G:A	50	100	1	0.1057
1:176037245:A:G	49	100	1	0.2289
1:176037392:G:T	50	100	0.99	0.2289
1:176037849:T:C	50	100	1	0.05501
1:176037953:A:G	50	100	1	0.08805
1:176038088:T:C	50	100	1	0.2064
1:176038392:G:C	50	100	1	0.01816
1:176038976:G:A	50	100	1	0.2226
1:176039115:G:A	50	100	1	0.1051
1:176039749:G:A	50	100	1	0.08914
1:176039789:G:T	50	100	0.97	0.01325
1:176039821:T:A	50	100	1	0.063
1:176040123:T:C	50	100	1	0.01816
1:176040503:A:C	50	100	1	0.1325
1:176040817:T:C	50	100	1	0.1055
1:176041540:G:A	50	100	1	0.01017
1:176041583:A:G	49	100	1	0.3858
1:176041651:C:A	50	100	1	0.1342
1:176041814:A:T	50	98	1	0.01834
1:176042089:G:A	49	100	0.96	0.01561
1:176042250:G:A	50	100	1	0.09477
1:176042358:T:C	50	100	1	0.1342
1:176042594:G:A	50	100	1	0.1055
1:176043359:G:A	50	100	1	0.01616
1:176043573:T:C	50	100	1	0.1342
1:176043671:G:A	50	100	1	0.07262
1:176044209:C:T	50	100	1	0.2101
1:176044239:G:C	50	100	1	0.02269
1:176045204:C:A	50	100	1	0.03504
1:176045488:G:A	50	100	1	0.01452
1:176045523:T:C	50	100	1	0.2923
1:176045613:T:A	50	100	1	0.0955
1:176045824:G:A	50	100	1	0.09532
1:176045908:C:T	50	100	0.97	0.04357
1:176046437:T:G	50	100	1	0.0955
1:176046856:C:T	50	100	1	0.05846
1:176046996:C:T	50	100	1	0.05574
1:176047157:T:C	50	100	1	0.01126
1:176047274:T:C	50	100	1	0.09568
1:176048954:T:C	49	95.9	0.9	0.0748
1:176049027:C:G	48	100	0.98	0.06391
1:176049029:A:G	47	89.4	0.98	0.2958
1:176049165:C:A	50	98	1	0.03141
1:176049628:G:T	50	100	1	0.2113
1:176049986:C:T	50	100	1	0.02324
1:176050647:A:C	50	100	1	0.1055
1:176050793:T:C	50	100	1	0.3931
1:176051224:G:C	50	100	1	0.3931
1:176051581:T:A	50	100	0.96	0.01271
1:176052855:C:A	50	100	1	0.07262
1:176052936:T:C	50	100	1	0.02269
1:176053226:A:G	50	100	1	0.0955
1:176054860:T:G	50	100	1	0.0955
1:176055184:A:G	50	100	1	0.3931
1:176055260:C:T	50	100	1	0.06155
1:176055350:G:A	50	100	1	0.3907
1:176055662:A:C	50	100	1	0.07262
1:176055821:T:C	50	100	1	0.1055
1:176056040:T:C	50	100	1	0.09532
1:176057283:T:G	50	100	1	0.01035
1:176057341:G:A	50	100	1	0.02269
1:176057370:T:C	50	100	1	0.3918
1:176057472:T:C	50	100	1	0.1055
1:176057589:G:A	49	100	1	0.01834
1:176057850:G:C	49	100	1	0.05338
1:176057882:G:C	50	100	1	0.392
1:176058064:G:A	49	100	1	0.3382
1:176058408:T:C	50	100	0.82	0.01144
1:176058413:C:T	50	100	1	0.1342
1:176058418:T:C	50	100	1	0.1342
1:176058842:C:T	50	100	1	0.3858
1:176058899:T:C	50	100	1	0.09695
1:176059391:T:A	50	100	1	0.01816
1:176059471:T:G	50	100	1	0.01053
1:176059585:T:C	50	100	1	0.3932
1:176059633:C:A	50	100	1	0.09423
1:176060052:A:G	50	100	1	0.03032
1:176060399:G:T	50	100	1	0.1055
1:176061215:G:A	50	100	0.99	0.1347
1:176061494:C:T	50	100	0.99	0.02905
1:176061835:T:C	50	100	1	0.1046
1:176062162:G:A	50	100	1	0.1345
1:176063307:G:A	50	100	0.99	0.1997
1:176063340:A:G	50	98	1	0.09096
1:176063374:G:A	50	100	1	0.2889
1:176064903:G:A	50	100	1	0.02451
1:176065708:T:G	42	83.3	0.96	0.06845
1:176065991:T:G	50	100	1	0.01035
1:176066530:T:C	50	100	0.98	0.03813
1:176066536:C:T	50	100	0.98	0.07625
1:176066575:T:C	50	98	0.95	0.09423
1:176067035:C:T	50	100	1	0.3931
1:176067215:C:T	50	100	1	0.2936
1:176067298:C:T	50	100	1	0.01126
1:176067813:A:G	50	100	1	0.08914
1:176068236:C:T	50	100	1	0.02687
1:176069613:C:T	50	98	1	0.2099
1:176069638:C:T	50	100	1	0.05519
1:176070364:A:T	50	100	0.98	0.04375
1:176071033:T:C	50	100	1	0.3858
1:176071257:T:C	50	100	1	0.02269
1:176071912:T:C	50	100	1	0.07262
1:176072591:T:A	50	100	1	0.2716
1:176072685:A:C	50	100	1	0.1995
1:176072917:C:T	50	100	1	0.05465
1:176073134:G:A	50	100	1	0.1543
1:176073249:C:T	50	100	1	0.1347
1:176073444:G:A	50	100	1	0.02033
1:176073953:G:C	50	100	1	0.3934
1:176074185:G:C	50	100	1	0.1589
1:176074227:T:C	50	100	1	0.0472
1:176074584:G:A	50	100	1	0.03504
1:176074661:C:T	50	100	1	0.2936
1:176074666:A:G	50	100	1	0.3929
1:176074985:A:C	50	100	1	0.1538
1:176075081:A:T	50	100	1	0.07262
1:176075477:G:A	50	100	0.99	0.01053
1:176076136:C:G	50	100	1	0.05465
1:176076801:C:T	50	100	1	0.08914
1:176077233:C:T	50	100	1	0.03014
1:176078095:T:C	50	100	1	0.09532
1:176078273:T:C	50	100	1	0.2934
1:176078384:C:T	50	100	1	0.07262
1:176078766:T:C	50	100	1	0.07262
1:176078900:T:C	50	100	1	0.1351
1:176079067:A:G	50	100	1	0.08914
1:176079467:G:A	50	100	1	0.01144
1:176079505:C:T	50	100	1	0.1376
1:176079807:G:C	50	100	1	0.01816
1:176080446:A:G	50	100	1	0.07262
1:176080620:G:C	50	100	1	0.09568
1:176080688:G:C	50	100	0.96	0.02052
1:176080828:A:C	50	100	1	0.3827
1:176081002:G:A	50	100	1	0.07262
1:176081540:A:T	50	100	1	0.2934
1:176081995:T:C	50	100	1	0.05465
1:176082962:G:A	50	100	1	0.01053
1:176083461:A:G	50	100	1	0.1995
1:176083712:C:G	50	100	1	0.03014
1:176083735:T:C	50	100	1	0.02251
1:176083896:C:G	50	100	1	0.03522
1:176084406:C:T	50	100	1	0.0728
1:176084440:T:C	50	100	1	0.1062
1:176085379:G:A	50	100	1	0.01035
1:176086032:T:C	50	100	1	0.09314
1:176086702:T:A	50	100	1	0.1353
1:176087034:T:G	50	100	1	0.1536
1:176087115:G:A	50	100	1	0.09568
1:176087698:G:A	50	100	1	0.01471
1:176087762:C:A	50	100	1	0.1997
1:176088231:T:C	50	100	1	0.01434
1:176088782:G:T	50	100	1	0.06282
1:176088990:A:T	50	98	1	0.02324
1:176089167:G:A	50	100	1	0.3923
1:176089299:T:C	50	100	0.94	0.09604
1:176089445:A:G	50	100	1	0.09296
1:176089646:A:C	50	100	1	0.3925
1:176090256:A:G	50	100	1	0.01434
1:176091360:A:C	50	92	1	0.3088
1:176091693:C:T	50	100	1	0.0955
1:176091857:T:G	50	100	1	0.2925
1:176092644:G:A	50	100	1	0.05465
1:176093293:T:A	50	100	1	0.1992
1:176093392:A:G	50	100	1	0.01779
1:176093578:A:G	50	100	1	0.2892
1:176093656:G:A	50	100	1	0.09477
1:176093756:T:C	50	100	0.99	0.2892
1:176094122:G:T	50	100	1	0.05501
1:176094173:T:C	50	100	1	0.01834
1:176094588:A:G	50	100	1	0.3931
1:176094662:T:C	50	100	1	0.08914
1:176094735:A:G	50	100	1	0.3931
1:176095050:A:G	50	100	1	0.289
1:176095126:G:A	50	100	1	0.1131
1:176095161:A:G	50	100	1	0.01071
1:176095297:T:C	50	100	0.99	0.03304
1:176095473:G:A	50	100	1	0.1536
1:176095525:A:C	50	100	1	0.0906
1:176095853:T:A	50	100	1	0.1981
1:176096144:C:T	50	100	1	0.0955
1:176096977:T:C	50	100	1	0.01471
1:176097484:T:C	50	100	1	0.4009
1:176097573:T:C	50	100	1	0.01471
1:176097933:G:A	50	100	1	0.02324
1:176098032:A:C	50	100	1	0.02306
1:176098192:T:C	50	100	1	0.01471
1:176098322:A:G	50	100	1	0.4009
1:176098454:C:T	50	100	1	0.01725
1:176098460:T:C	50	100	1	0.01471
1:176099090:A:G	50	100	1	0.01471
1:176099110:C:T	50	100	1	0.01471
1:176099462:A:C	50	100	1	0.01471
1:176099488:A:T	50	100	1	0.01471
1:176099752:A:C	50	100	1	0.01471
1:176099779:T:C	50	100	1	0.07262
1:176099867:A:G	50	100	1	0.01471
1:176099895:G:T	50	100	1	0.01489
1:176100699:T:C	50	100	0.99	0.04757
1:176101487:A:G	50	100	0.99	0.1347
1:176101679:T:G	50	100	1	0.01471
1:176101743:C:T	50	100	1	0.106
1:176102866:T:C	50	100	1	0.3931
1:176102874:G:A	50	100	1	0.0955
1:176103449:G:C	50	100	1	0.3001
1:176103585:T:G	50	100	1	0.01471
1:176103603:C:T	50	100	1	0.09532
1:176104558:T:C	50	100	1	0.0138
1:176104663:G:A	50	100	1	0.06282
1:176105323:C:T	50	100	0.98	0.04339
1:176106391:C:T	50	100	1	0.39
1:176106393:T:C	50	100	1	0.09477
1:176106566:C:G	50	100	1	0.1993
1:176106600:C:A	50	98	1	0.39
1:176106611:C:G	50	100	1	0.159
1:176106659:T:G	50	100	1	0.01471
1:176106981:G:A	50	98	1	0.06409
1:176106998:G:A	50	100	1	0.1091
1:176107974:A:C	50	100	1	0.05465
1:176108018:T:C	50	98	1	0.39
1:176108430:T:A	50	100	1	0.05537
1:176108758:T:C	50	100	0.98	0.01325
1:176108783:T:C	50	100	1	0.0955
1:176108836:T:C	50	100	1	0.01471
1:176108912:A:G	50	100	0.99	0.0915
1:176108964:T:C	50	100	1	0.1378
1:176109195:C:T	50	100	1	0.02651
1:176109268:A:G	50	100	1	0.3942
1:176110019:T:C	50	100	1	0.01471
1:176110091:C:T	50	100	1	0.106
1:176110553:T:C	50	100	0.97	0.01834
1:176110570:G:C	50	100	1	0.05465
1:176111024:T:C	50	100	1	0.02324
1:176111077:G:A	50	100	1	0.05537
1:176111301:T:G	50	98	1	0.2355
1:176111483:C:T	50	100	1	0.01053
1:176111947:T:C	50	100	1	0.06282
1:176112048:T:G	50	100	1	0.01961
1:176112520:A:G	50	100	1	0.063
1:176112709:C:T	50	100	1	0.05465
1:176113064:G:C	50	100	1	0.2967
1:176113080:T:C	50	100	1	0.1995
1:176113366:T:C	50	100	1	0.1378
1:176113546:T:C	50	100	1	0.07262
1:176114178:T:C	50	100	1	0.2155
1:176114275:T:C	50	100	1	0.2142
1:176114597:G:A	50	100	1	0.05465
1:176115115:G:A	50	100	1	0.2711
1:176115310:C:T	50	100	1	0.3929
1:176115315:T:A	50	100	0.99	0.39
1:176115672:C:T	50	100	1	0.01452
1:176115700:C:G	50	100	1	0.01471
1:176115735:T:C	50	100	1	0.01471
1:176115937:G:A	50	100	1	0.01471
1:176115945:G:T	50	100	1	0.01471
1:176115949:A:C	50	100	1	0.01471
1:176116276:C:G	50	100	1	0.09513
1:176116414:G:A	50	100	1	0.02687
1:176117412:A:G	50	98	1	0.3885
1:176117505:T:C	50	100	1	0.1995
1:176117633:G:A	50	100	1	0.3137
1:176118431:A:G	50	100	1	0.01471
1:176118776:A:C	50	100	0.99	0.0728
1:176119050:A:C	50	100	1	0.3068
1:176119091:C:T	50	100	1	0.01471
1:176119174:C:T	50	100	1	0.01471
1:176119205:C:T	50	100	1	0.01471
1:176119577:T:C	50	100	1	0.01471
1:176119906:T:C	50	100	1	0.01126
1:176120196:G:A	50	100	1	0.08315
1:176120510:C:T	50	100	1	0.01471
1:176120598:C:A	50	100	1	0.01471
1:176120930:A:G	50	100	0.99	0.01471
1:176121041:T:C	50	100	1	0.0955
1:176121442:T:C	50	100	1	0.1995
1:176121692:T:C	50	100	1	0.01071
1:176122032:C:T	50	100	1	0.01434
1:176122615:C:T	50	100	1	0.03105
1:176122627:C:T	50	100	1	0.39
1:176123031:T:G	50	100	1	0.2921
1:176123360:T:C	50	100	1	0.09296
1:176123532:C:T	50	100	1	0.39
1:176123699:T:C	50	100	0.98	0.01344
1:176124395:T:C	50	100	1	0.3032
1:176124869:A:T	50	100	1	0.0728
1:176125262:A:T	50	100	0.99	0.2718
1:176125293:G:A	50	100	1	0.05465
1:176125900:C:A	50	100	1	0.0472
1:176125975:T:C	50	100	1	0.01561
1:176126213:T:C	50	100	1	0.01471
1:176126694:C:T	50	100	1	0.05483
1:176127023:C:A	50	100	0.97	0.01743
1:176127025:G:A	50	98	0.9	0.01816
1:176127624:T:C	50	100	1	0.2021
1:176127709:A:G	50	100	1	0.05483
1:176129646:G:A	50	100	1	0.01834
1:176130217:G:A	50	100	1	0.06282
1:176131327:A:G	50	100	0.98	0.01761
1:176131862:T:C	50	100	1	0.1093
1:176132352:T:C	50	100	1	0.01834
1:176132469:T:C	50	100	1	0.138
1:176132629:A:T	44	88.6	0.98	0.2642
1:176133160:A:G	49	98	0.99	0.2752
1:176133205:T:G	48	85.4	0.98	0.3219
1:176133672:T:C	50	100	1	0.08914
1:176133838:T:C	50	100	1	0.2142
1:176134157:G:A	50	100	1	0.02869
1:176134818:C:T	50	100	1	0.2142
1:176134846:C:T	50	100	1	0.09568
1:176134847:G:A	50	100	0.97	0.02052
1:176135628:T:C	50	100	1	0.1378
1:176135930:A:G	50	100	1	0.02324
1:176136940:G:C	50	100	0.98	0.01743
1:176137636:A:C	50	100	1	0.09296
1:176139211:A:G	50	100	1	0.39
1:176139275:A:G	50	100	1	0.06282
1:176139301:C:A	50	100	1	0.07099
1:176139869:T:C	50	100	1	0.2985
1:176141072:C:T	50	100	1	0.05465
1:176141138:T:C	50	98	0.82	0.01852
1:176141308:T:C	50	100	1	0.2985
1:176141465:C:T	50	100	1	0.01797
1:176141911:G:C	50	100	1	0.3796
1:176142391:C:T	50	100	1	0.1536
1:176142623:T:A	50	100	1	0.3902
1:176143023:C:A	50	100	1	0.01961
1:176143107:G:C	50	100	0.98	0.01797
1:176143139:C:A	48	93.8	0.95	0.03649
1:176143146:A:G	48	95.8	0.9	0.02179
1:176143379:G:A	50	100	1	0.09096
1:176143573:T:C	50	100	1	0.01961
1:176143642:C:T	50	100	1	0.1995
1:176143714:G:C	50	100	1	0.06282
1:176143771:G:C	50	100	1	0.2921
1:176144212:G:T	50	100	0.97	0.0541
1:176144276:C:G	50	100	1	0.2059
1:176144726:A:G	50	100	1	0.01053
1:176144884:A:G	50	100	1	0.1383
1:176145351:A:G	50	98	1	0.2139
1:176145725:T:C	50	100	1	0.0906
1:176145821:G:C	50	100	1	0.1536
1:176145905:G:C	50	100	1	0.0906
1:176147230:G:C	50	100	1	0.3963
1:176147852:T:C	50	100	1	0.08932
1:176148495:G:A	50	100	1	0.06282
1:176148496:A:G	50	100	1	0.06282
1:176148669:T:G	50	100	1	0.1376
1:176149083:G:A	50	100	1	0.2709
1:176149274:C:T	50	100	1	0.0472
1:176149302:C:A	50	100	1	0.03105
1:176149581:G:C	50	100	0.99	0.1536
1:176149602:A:T	50	100	1	0.2985
1:176149731:C:T	50	100	0.99	0.01652
1:176149864:T:C	50	100	1	0.0955
1:176150891:G:T	50	100	1	0.0906
1:176151973:C:A	50	100	0.98	0.1538
1:176152716:C:T	50	100	1	0.01289
1:176152786:C:G	50	100	1	0.1997
1:176152977:A:C	50	100	1	0.1091
1:176153034:C:T	50	100	1	0.063
1:176153467:G:A	50	100	1	0.07298
1:176153616:C:T	50	100	1	0.1538
1:176153714:G:C	50	100	1	0.0285
1:176153781:A:G	50	100	1	0.3927
1:176153878:T:C	50	100	1	0.05483
1:176154441:T:C	50	100	0.96	0.02469
1:176154595:G:C	50	100	1	0.01797
1:176154676:T:A	50	100	1	0.063
1:176156090:G:A	50	100	1	0.01797
1:176156162:A:C	50	100	1	0.3898
1:176157306:A:G	50	100	1	0.09296
1:176157415:T:A	50	100	1	0.01816
1:176157903:A:G	50	100	1	0.2146
1:176158833:G:A	50	100	1	0.2985
1:176159082:T:A	50	100	1	0.01035
1:176159427:G:A	50	100	1	0.1195
1:176159509:A:C	50	100	1	0.02705
1:176159915:T:G	50	100	1	0.09314
1:176159972:T:C	50	100	1	0.09568
1:176160140:G:A	50	100	1	0.2061
1:176160595:A:G	50	100	1	0.08969
1:176160774:C:T	50	100	1	0.1538
1:176160946:T:C	50	100	1	0.1997
1:176161445:A:T	50	100	1	0.38
1:176161680:A:C	50	100	1	0.03105
1:176162118:C:G	50	100	1	0.2061
1:176162160:T:A	50	100	1	0.1091
1:176162550:T:C	50	100	1	0.2921
1:176163156:C:T	50	100	1	0.07262
1:176163466:C:T	50	98	1	0.3885
1:176164180:C:T	50	100	1	0.05483
1:176164494:T:C	50	100	1	0.09677
1:176164857:G:A	50	100	0.97	0.06536
1:176165218:C:T	50	100	1	0.09713
1:176165395:T:G	50	84	0.98	0.2945
1:176165566:G:A	50	100	0.99	0.0472
1:176165842:C:G	50	100	1	0.09423
1:176165865:A:C	50	100	0.99	0.01634
1:176166018:C:A	50	100	1	0.2144
1:176166649:A:G	50	100	1	0.3121
1:176166856:G:A	50	100	1	0.3121
1:176166857:A:T	50	100	1	0.1091
1:176166991:T:A	50	100	1	0.2042
1:176167057:T:C	50	100	1	0.3874
1:176167137:A:G	50	100	0.98	0.05392
1:176167350:G:T	50	100	1	0.01688
1:176168042:G:T	50	100	1	0.2155
1:176168076:G:T	50	100	1	0.02869
1:176168135:G:A	50	100	1	0.2239
1:176168251:A:G	50	100	0.99	0.1549
1:176168419:C:T	50	100	1	0.1993
1:176168690:G:T	50	100	1	0.02723
1:176168832:G:T	50	98	1	0.1091
1:176169623:T:C	50	100	0.97	0.06554
1:176169965:T:C	50	100	0.96	0.01434
1:176170427:A:T	50	100	1	0.2698
1:176170520:G:A	50	100	1	0.1538
1:176170587:T:G	50	100	1	0.09677
1:176171538:G:A	50	100	1	0.1993
1:176171791:G:C	50	100	1	0.063
1:176172061:T:A	50	100	1	0.2985
1:176172305:G:A	50	100	1	0.1091
1:176172598:C:A	50	100	1	0.1538
1:176172730:A:G	50	100	1	0.0906
1:176172995:G:A	50	100	1	0.05501
1:176173094:G:A	49	100	1	0.1091
1:176173206:G:A	50	100	1	0.1091
1:176173572:C:T	50	100	1	0.01144
1:176173754:G:A	50	100	1	0.05483
1:176173798:T:C	50	100	1	0.1995
1:176173938:G:A	49	100	0.98	0.01325
1:176174906:A:C	50	100	1	0.1538
1:176175580:C:T	50	100	0.98	0.01235
1:176176141:T:C	50	100	1	0.2985
1:176176684:T:C	50	100	1	0.3814
1:176176821:A:G	50	100	1	0.3887
1:176177485:C:T	50	100	1	0.0728
1:176178142:T:C	50	100	1	0.05537
1:176178328:T:C	50	100	1	0.0216
1:176178349:A:T	50	98	0.98	0.2328
1:176179247:G:A	50	98	1	0.09386
1:176179406:A:G	50	100	1	0.2059
1:176179650:T:A	50	100	1	0.3882
1:176180339:C:T	50	100	1	0.09459
1:176180433:T:C	50	100	1	0.372
1:176180532:C:T	50	100	1	0.1378
1:176180920:C:T	50	100	1	0.09713
1:176181016:G:C	50	98	1	0.2142
1:176181262:T:C	50	100	1	0.09459
1:176181297:C:T	50	100	1	0.06282
1:176182193:A:C	50	100	0.99	0.04303
1:176182358:A:G	50	100	1	0.1383
1:176183046:T:C	50	100	1	0.01834
1:176183059:T:C	50	100	0.98	0.01797
1:176183151:T:C	50	100	1	0.1093
1:176183218:C:A	50	100	1	0.0728
1:176183484:A:G	49	100	1	0.09459
1:176184153:T:A	49	98	0.99	0.0256
1:176184284:C:T	50	100	1	0.01289
1:176184306:A:G	50	100	0.99	0.2059
1:176184430:A:C	50	100	1	0.01707
1:176184522:T:C	50	100	1	0.2985
1:176184619:T:C	50	100	1	0.01961
1:176184989:T:C	50	100	1	0.01852
1:176186457:C:T	50	100	1	0.03105
1:176186957:G:A	50	100	1	0.01834
1:176187056:T:C	50	100	1	0.1995
1:176187758:G:A	50	100	1	0.1093
1:176187827:G:A	50	100	0.99	0.01616
1:176188539:C:T	50	100	1	0.01561
1:176188860:G:C	50	100	1	0.01126
1:176189147:T:G	50	100	1	0.09078
1:176189368:G:A	50	100	1	0.09713
1:176189526:T:C	50	100	1	0.02669
1:176189926:A:G	50	100	1	0.1378
1:176190253:C:T	50	100	1	0.09477
1:176190741:A:G	50	100	1	0.09459
1:176190921:T:G	50	100	1	0.2983
1:176192129:G:C	50	100	0.99	0.02741
1:176192736:G:A	50	100	1	0.154
1:176193007:C:T	50	100	0.9	0.01707
1:176193027:A:T	50	100	1	0.01707
1:176193344:T:C	50	100	1	0.1093
1:176193440:A:G	50	100	1	0.01507
1:176193475:C:T	50	100	1	0.1093
1:176195006:G:C	49	100	1	0.05465
1:176195093:G:T	50	100	1	0.01834
1:176195481:C:A	50	100	1	0.3883
1:176195729:T:C	50	100	1	0.2691
1:176195927:C:T	50	98	1	0.1098
1:176195974:T:C	50	100	1	0.1097
1:176196033:G:T	50	100	0.99	0.1993
1:176196059:T:C	50	100	1	0.1383
1:176196655:C:T	50	100	1	0.02324
1:176196849:C:T	50	100	0.99	0.2142
1:176197006:G:A	50	100	0.99	0.2059
1:176197101:G:C	50	100	1	0.01089
1:176197209:G:A	50	100	1	0.01707
1:176198448:G:A	50	100	1	0.03105
1:176198811:A:G	50	100	0.99	0.2135
1:176202229:G:T	50	100	1	0.01779
1:176202664:T:C	50	100	1	0.2981
1:176203269:G:A	50	100	0.9	0.01507
1:176203659:G:T	50	100	1	0.2983
1:176203697:T:A	50	100	1	0.1093
1:176205188:A:G	50	100	1	0.1093
1:176205655:T:C	50	100	0.99	0.2157
1:176205997:G:A	50	98	0.99	0.2983
1:176206774:A:G	50	100	0.99	0.06282
1:176206983:A:C	50	100	0.98	0.05465
1:176207223:C:T	50	100	0.98	0.02869
1:176207359:G:A	50	100	0.99	0.2222
1:176207398:T:C	50	100	0.99	0.06264
1:176207523:C:G	50	100	1	0.03504
1:176207677:G:C	50	100	0.98	0.01325
1:176208462:A:T	50	98	0.97	0.2249
1:176208648:A:T	50	98	0.95	0.02905
1:176209348:C:T	41	82.9	0.88	0.2155
1:176209548:C:T	50	100	0.98	0.07262
1:176209590:A:G	50	100	0.99	0.295
1:176209788:A:G	50	100	1	0.1033
1:176209966:T:C	50	100	0.99	0.06264
1:176210032:C:T	50	100	1	0.1058
1:176210625:C:A	42	92.9	1	0.09368
1:176210710:G:C	50	100	0.99	0.2945
1:176210884:G:A	50	100	0.99	0.3744
1:176211195:A:G	50	100	1	0.01652
1:176212473:G:C	50	100	1	0.05592
1:176212802:T:C	50	100	1	0.07262
1:176213439:C:T	50	100	1	0.1058
1:176213586:G:A	50	100	0.99	0.2723
1:176213798:A:C	50	100	0.99	0.05447
1:176214010:C:G	50	100	0.99	0.05447
1:176214065:A:G	50	100	1	0.1527
1:176214920:G:A	50	100	0.99	0.3589
1:176215489:A:G	50	100	1	0.2093
1:176216285:C:T	50	100	0.99	0.0492
1:176216493:C:T	50	100	0.98	0.0167
1:176216498:A:C	50	100	0.99	0.4114
1:176216841:A:C	50	100	0.98	0.03286
1:176216923:G:A	50	100	0.99	0.1345
1:176216959:A:G	50	100	0.99	0.2182
1:176217034:T:C	50	100	0.99	0.2182
1:176217159:T:G	50	100	1	0.01561
1:176217797:T:A	50	100	1	0.01779
1:176217798:A:T	50	98	0.96	0.4753
1:176218026:T:C	50	100	0.99	0.05574
1:176218228:G:A	50	100	0.98	0.04866
1:176218536:A:G	49	100	0.99	0.07734
1:176218753:T:A	50	100	0.94	0.01834
1:176219087:C:G	50	100	1	0.2075
1:176220005:A:G	50	98	1	0.2166
1:176220116:G:A	50	100	1	0.04448
1:176220395:C:T	50	100	1	0.01652
1:176220638:G:A	50	100	1	0.03159
1:176220827:T:C	50	100	0.99	0.05937
1:176220877:G:A	50	100	1	0.2166
1:176221707:A:G	50	100	1	0.2077
1:176222491:C:A	50	100	0.99	0.03268
1:176223235:A:T	50	100	1	0.04412
1:176223259:T:G	50	100	1	0.04412
1:176223486:T:G	50	100	1	0.4719
1:176223825:C:T	50	100	1	0.1992
1:176224397:C:T	50	100	1	0.04394
1:176224565:G:A	50	100	0.99	0.04847
1:176224809:C:A	50	100	1	0.2128
1:176224815:A:G	50	100	1	0.1992
1:176225796:T:A	50	100	1	0.04847
1:176226069:A:C	50	100	0.97	0.01198
1:176226260:A:C	50	100	1	0.4724
1:176226466:C:G	50	100	1	0.01035
1:176226781:C:T	50	100	1	0.04339
1:176227412:T:C	50	100	0.88	0.02451
1:176228155:G:T	50	100	0.92	0.01416
1:176228314:T:C	50	100	1	0.2026
1:176228714:T:C	50	100	1	0.02306
1:176229463:G:A	50	100	1	0.03268
1:176230045:C:G	50	98	1	0.1992
1:176230089:C:T	50	100	1	0.03268
1:176230906:C:T	50	100	0.9	0.02106
1:176231030:G:T	50	100	0.86	0.01616
1:176231256:A:G	50	100	1	0.03268
1:176231787:C:T	50	100	1	0.4798
1:176232259:A:T	50	98	1	0.04847
1:176232271:A:G	50	98	1	0.04847
1:176232465:C:T	50	98	1	0.4726
1:176232470:G:A	49	98	1	0.4726
1:176232474:C:T	49	98	1	0.4726
1:176232484:A:T	49	98	1	0.4729
1:176232485:C:A	49	98	1	0.4726
1:176232505:G:A	49	100	1	0.4728
1:176232512:G:C	48	100	1	0.4726
1:176232526:G:A	49	100	1	0.04847
1:176232578:G:C	50	100	1	0.4631
1:176232676:A:G	50	100	1	0.2026
1:176232899:A:G	50	100	1	0.01235
1:176233266:G:T	50	100	1	0.01779
1:176233414:G:T	50	100	0.99	0.07171
1:176233598:C:T	50	100	1	0.2024
1:176233952:G:C	50	100	0.99	0.2584
1:176234883:C:T	50	100	0.98	0.04031
1:176235192:A:G	50	100	1	0.01235
1:176235928:A:C	50	100	1	0.02324
1:176236023:G:A	50	100	1	0.04866
1:176236594:G:A	50	100	1	0.01779
1:176236772:C:G	50	100	1	0.2026
1:176237192:T:C	50	100	0.99	0.01743
1:176237972:T:A	50	98	1	0.2021
1:176238042:T:C	48	100	1	0.4711
1:176238265:C:T	50	100	1	0.4711
1:176238285:T:A	50	100	1	0.191
1:176238417:A:C	50	100	1	0.2015
1:176238851:G:A	50	100	1	0.0187
1:176239522:A:G	50	100	1	0.01834
1:176239917:G:A	50	100	1	0.03268
1:176240249:A:G	50	100	0.96	0.01162
1:176240661:G:A	50	100	1	0.2026
1:176241397:G:A	50	100	1	0.01707
1:176241593:T:G	50	100	0.96	0.04394
1:176242516:C:T	50	98	1	0.2021
1:176243184:G:A	50	100	1	0.04339
1:176243463:T:A	50	100	1	0.4648
1:176243471:G:A	50	100	0.86	0.03359
1:176244679:A:G	50	98	0.95	0.01216
1:176244950:T:C	50	100	1	0.03268
1:176245427:A:G	50	100	1	0.01107
1:176245532:A:T	50	100	1	0.01779
1:176246192:T:C	50	100	1	0.03268
1:176247008:A:G	50	98	1	0.01779
1:176247141:T:C	50	100	1	0.4606
1:176247204:T:A	50	100	1	0.4773
1:176247245:A:G	50	100	1	0.04938
1:176247794:G:A	50	100	1	0.4606
1:176247905:A:G	50	100	1	0.03286
1:176249194:T:C	50	100	0.99	0.1004
1:176249499:T:C	50	98	1	0.4606
1:176249948:T:C	50	100	1	0.04357
1:176249979:C:T	50	100	1	0.08878
1:176250207:G:T	50	100	1	0.04847
1:176250302:C:T	50	100	1	0.4773
1:176250486:A:C	50	100	1	0.03268
1:176250847:A:G	50	100	1	0.199
1:176251437:T:A	50	100	1	0.08896
1:176251574:G:A	50	100	1	0.03268
1:176251735:G:T	50	100	1	0.01634
1:176251737:A:T	50	98	1	0.04847
1:176251913:G:A	50	100	0.98	0.08878
1:176252456:T:A	50	100	1	0.1992
1:176253734:G:A	50	100	1	0.04866
1:176253784:C:T	50	100	1	0.2146
1:176253823:C:T	50	100	1	0.4604
1:176253982:C:T	50	100	1	0.01107
1:176254917:G:A	50	100	1	0.03286
1:176255610:C:T	50	100	1	0.4666
1:176255628:A:T	50	100	1	0.2133
1:176255876:T:C	50	100	1	0.03341
1:176256056:T:G	50	96	0.61	0.01126
1:176256060:G:T	50	98	0.99	0.04139
1:176256068:G:A	50	90	1	0.199
1:176256072:G:C	48	95.8	1	0.3074
1:176256132:T:A	50	100	0.98	0.02288
1:176256243:A:G	49	93.9	1	0.02397
1:176256332:C:T	49	100	1	0.03268
1:176257771:G:A	27	92.6	1	0.09023
1:176257911:T:C	44	97.7	1	0.2024
1:176258136:C:T	46	78.3	1	0.2671
1:176258219:T:C	50	100	1	0.01779
1:176258225:T:G	50	100	1	0.01779
1:176261085:C:T	50	100	1	0.04866
1:176261349:G:A	49	98	1	0.03341
1:176261377:G:A	50	98	1	0.04866
1:176261386:C:G	48	97.9	1	0.2131
1:176261444:T:C	37	81.1	1	0.4592
1:176261940:C:T	50	100	1	0.01071
1:176262179:T:C	50	100	1	0.2589
1:176262222:A:C	50	100	0.99	0.02578
1:176262497:T:G	50	88	0.99	0.3288
1:176263767:A:G	50	100	1	0.03286
1:176263924:G:A	50	100	1	0.01779
1:176263982:T:C	50	100	1	0.04866
1:176264796:C:T	50	100	1	0.4631
1:176265252:C:T	50	90	0.66	0.05211
1:176266383:A:G	50	100	1	0.05937
1:176266449:A:T	50	98	0.95	0.01035
1:176266920:T:G	50	100	1	0.4606
1:176268085:G:C	50	100	1	0.4775
1:176268934:T:C	50	100	1	0.4773
1:176269197:G:A	50	100	1	0.4606
1:176269486:A:G	50	100	1	0.05592
1:176270084:T:G	50	100	1	0.2478
1:176270245:C:T	50	100	1	0.02324
1:176270393:C:T	50	100	1	0.4606
1:176270524:A:T	50	100	1	0.0158
1:176270586:A:C	50	100	1	0.04357
1:176270823:C:T	50	100	1	0.248
1:176271377:G:A	50	100	1	0.4523
1:176271882:A:G	50	100	1	0.2159
1:176272065:C:T	50	100	1	0.2478
1:176272333:G:A	50	100	0.96	0.01235
1:176273715:G:A	50	100	1	0.04394
1:176273814:C:A	50	100	1	0.04375
1:176273954:C:T	50	100	1	0.4695
1:176274859:A:C	50	100	1	0.04339
1:176275262:G:A	50	100	1	0.03086
1:176275557:A:G	50	100	1	0.05937
1:176275795:C:T	50	100	1	0.04357
1:176275838:A:T	50	100	1	0.2148
1:176276693:C:T	50	100	1	0.2131
1:176276842:G:A	50	100	1	0.2026
1:176277331:A:T	50	100	1	0.4606
1:176277877:A:T	50	100	1	0.4688
1:176278302:A:G	50	100	1	0.4608
1:176278303:C:T	50	100	0.99	0.2059
1:176278383:C:G	50	100	1	0.4695
1:176278475:A:G	50	100	1	0.01598
1:176279730:A:G	50	100	1	0.08987
1:176279795:T:C	47	85.1	0.97	0.4025
1:176279940:T:C	50	100	1	0.01761
1:176280413:G:T	50	100	0.97	0.4611
1:176280569:A:G	50	100	1	0.01761
1:176280573:T:G	50	100	1	0.2131
1:176280574:G:A	50	100	1	0.01761
1:176280916:C:G	50	100	1	0.474
1:176282236:T:G	50	100	1	0.04847
1:176282526:C:T	50	100	1	0.01761
1:176282889:T:G	50	98	1	0.04847
1:176282932:G:T	50	98	1	0.04847
1:176283403:A:C	50	100	0.99	0.0719
1:176283731:T:C	50	100	1	0.04847
1:176283806:T:A	50	100	1	0.04847
1:176284375:G:T	50	100	1	0.03086
1:176284648:C:G	50	100	1	0.04938
1:176284949:G:C	50	100	1	0.04847
1:176285090:C:T	50	100	1	0.01834
1:176286127:T:C	50	100	1	0.4637
1:176286794:G:A	50	100	1	0.4637
1:176287118:T:C	50	100	1	0.04847
1:176287143:A:G	50	100	1	0.04847
1:176287850:G:A	50	100	1	0.2131
1:176288030:G:A	50	100	0.97	0.04847
1:176288087:C:T	50	100	1	0.04847
1:176288541:G:A	50	100	1	0.04847
1:176288630:T:C	50	100	1	0.04866
1:176288719:C:A	50	100	1	0.04847
1:176289651:A:G	49	100	1	0.4637
1:176289894:A:G	50	100	1	0.4711
1:176290197:T:C	50	100	0.88	0.01779
1:176290711:T:C	50	100	1	0.04866
1:176290883:A:C	50	100	1	0.4706
1:176291089:C:T	50	100	1	0.4711
1:176291285:C:T	50	100	1	0.04847
1:176291320:C:T	50	100	1	0.04339
1:176291366:A:T	50	100	0.85	0.02596
1:176291374:T:A	50	100	1	0.04993
1:176291994:T:C	50	100	1	0.4637
1:176292067:A:G	50	100	1	0.3991
1:176292242:G:A	50	100	1	0.04829
1:176292342:A:C	50	100	1	0.04829
1:176292646:C:T	50	100	1	0.1912
1:176292682:C:A	50	100	1	0.04847
1:176292761:A:G	50	100	1	0.01834
1:176293112:A:G	50	100	0.97	0.04339
1:176293177:T:C	50	100	1	0.2024
1:176293505:A:G	50	100	1	0.01035
1:176293585:A:G	50	100	1	0.04829
1:176293692:A:C	50	100	1	0.2589
1:176294040:G:C	50	100	1	0.2024
1:176294104:G:A	50	100	1	0.4715
1:176294243:A:C	50	100	1	0.0325
1:176294303:A:G	50	100	1	0.02033
1:176294331:C:T	50	100	1	0.199
1:176294389:A:G	50	100	1	0.4637
1:176295100:T:C	50	100	1	0.04829
1:176295465:G:A	50	100	0.99	0.08896
1:176295578:C:G	50	100	1	0.02778
1:176295799:C:T	50	100	1	0.04847
1:176295876:C:T	50	100	1	0.2024
1:176295886:T:C	50	100	1	0.01561
1:176296428:G:C	50	100	1	0.4764
1:176296895:T:C	50	100	1	0.4806
1:176297109:A:G	50	100	1	0.0167
1:176297173:G:A	50	100	1	0.2028
1:176297181:C:T	50	100	1	0.2611
1:176297199:A:G	50	100	1	0.04829
1:176297243:T:A	50	100	0.99	0.04049
1:176297291:T:C	50	100	1	0.04829
1:176297726:G:T	50	100	0.98	0.01235
1:176297814:G:A	50	100	1	0.01761
1:176297849:C:T	50	100	1	0.4637
1:176298051:G:T	50	100	1	0.04829
1:176298456:A:G	50	100	1	0.04829
1:176298544:A:G	50	100	1	0.0325
1:176298623:A:G	50	100	1	0.04829
1:176298696:T:G	50	100	1	0.0167
1:176298908:T:C	50	100	1	0.4637
1:176299131:G:A	50	100	1	0.0167
1:176299142:C:G	50	100	1	0.4713
1:176299228:T:C	50	100	1	0.0216
1:176299266:T:C	50	98	1	0.0325
1:176299470:A:G	50	100	0.99	0.4639
1:176300590:T:C	50	100	1	0.04829
1:176300761:G:A	50	100	1	0.4637
1:176301006:T:C	49	100	1	0.04829
1:176301010:T:C	49	100	1	0.04829
1:176301025:G:A	49	100	1	0.4637
1:176301294:T:A	50	100	1	0.2024
1:176301549:G:A	50	100	1	0.04829
1:176301610:G:C	49	100	1	0.4711
1:176301812:C:G	50	100	1	0.01888
1:176301960:G:A	50	100	0.99	0.04829
1:176302070:A:T	50	100	1	0.04829
1:176302601:G:A	50	100	1	0.04829
1:176302787:G:A	50	98	1	0.04829
1:176302808:C:A	50	100	1	0.04829
1:176303074:C:T	50	100	1	0.0158
1:176303151:G:A	50	100	1	0.03504
1:176303794:C:G	50	100	1	0.05701
1:176303940:C:T	50	100	1	0.05719
1:176304256:C:A	50	86	0.89	0.09532
1:176304411:C:A	50	100	1	0.04339
1:176304765:C:T	50	100	1	0.2589
1:176305080:T:C	50	100	1	0.05574
1:176305258:A:G	50	100	1	0.4713
1:176305629:T:C	50	100	1	0.2024
1:176305750:A:C	50	100	1	0.199
1:176305800:T:C	50	100	1	0.4713
1:176305980:C:T	50	100	1	0.4639
1:176306389:T:C	49	98	0.99	0.4691
1:176306393:T:C	50	98	0.99	0.4686
1:176306450:G:C	49	100	1	0.2024
1:176306489:C:T	50	100	1	0.2671
1:176306685:A:G	50	100	0.99	0.2587
1:176307352:G:A	50	100	1	0.3332
1:176307916:G:A	50	100	1	0.4626
1:176308156:A:G	50	100	1	0.05592
1:176308484:C:T	50	100	1	0.4639
1:176308579:C:A	50	100	1	0.02814
1:176308724:C:A	50	100	1	0.04829
1:176308828:G:A	49	100	0.87	0.01616
1:176309121:A:G	48	89.6	1	0.2119
1:176309125:G:A	48	89.6	1	0.2117
1:176309185:A:T	48	83.3	1	0.4873
1:176309254:A:T	47	87.2	1	0.4711
1:176309504:T:C	49	100	1	0.0561
1:176309505:G:A	49	100	1	0.05592
1:176309728:C:G	50	100	1	0.471
1:176309733:A:G	50	100	1	0.471
1:176309806:T:C	50	98	1	0.4639
1:176309943:G:A	50	100	0.99	0.2133
1:176310423:T:G	48	100	0.99	0.04829
1:176310668:C:T	50	100	1	0.01107
1:176310708:C:A	50	100	0.99	0.4706
1:176310781:C:T	49	100	0.98	0.02288
1:176310791:C:T	49	95.9	0.99	0.4641
1:176310911:A:G	49	98	1	0.471
1:176310979:A:G	50	96	1	0.01688
1:176311177:G:T	50	100	1	0.04829
1:176311215:T:A	50	100	1	0.0167
1:176311248:T:C	50	100	1	0.4641
1:176311443:T:C	50	100	0.97	0.065
1:176311577:T:G	48	100	1	0.2023
1:176311652:C:T	50	100	1	0.01761
1:176311720:G:A	50	100	1	0.01761
1:176311803:A:T	50	100	1	0.0167
1:176311828:T:C	50	100	1	0.04847
1:176311882:G:A	50	100	1	0.4639
1:176311966:G:A	50	96	1	0.466
1:176312018:A:G	50	98	1	0.0167
1:176312216:G:A	50	100	1	0.04847
1:176312266:C:T	50	100	1	0.2111
1:176312339:C:G	50	100	1	0.4639
1:176312345:T:C	50	100	1	0.4639
1:176312346:G:A	50	100	1	0.4639
1:176312373:A:G	50	100	1	0.03086
1:176312427:G:T	50	100	1	0.03086
1:176313113:A:G	50	100	1	0.4657
1:176313253:G:A	50	100	1	0.07789
1:176313265:C:G	50	100	1	0.0167
1:176313355:T:C	50	98	1	0.4644
1:176313381:G:A	50	96	1	0.04829
1:176313484:C:T	50	100	1	0.02959
1:176313581:T:G	50	98	0.99	0.4644
1:176313666:T:G	50	98	1	0.4548
1:176313797:G:A	49	100	0.96	0.03849
1:176313901:G:A	50	100	1	0.2589
1:176313908:T:C	50	100	1	0.065
1:176313986:C:T	50	100	1	0.03086
1:176314080:C:G	50	100	1	0.4646
1:176314090:A:G	50	100	1	0.4648
1:176314105:C:T	50	100	0.98	0.04829
1:176314163:C:T	50	98	1	0.04829
1:176314202:C:T	50	100	1	0.4648
1:176314203:G:C	50	98	1	0.0325
1:176314245:C:G	50	98	1	0.065
1:176314728:C:T	50	100	1	0.01834
1:176314730:G:T	50	100	1	0.4695
1:176314809:A:G	50	100	1	0.01053
1:176314972:G:A	50	100	1	0.4699
1:176315549:G:A	50	100	1	0.04339
1:176315614:A:G	50	100	1	0.4653
1:176315765:C:T	50	100	0.82	0.01616
1:176316036:C:T	50	100	1	0.0167
1:176316245:C:T	50	100	1	0.4651
1:176316619:G:T	50	100	0.98	0.02397
1:176316716:C:T	50	100	1	0.05737
1:176317043:A:G	50	100	1	0.4651
1:176317151:G:A	50	100	1	0.1975
1:176317334:A:T	50	100	1	0.4679
1:176317440:G:A	50	100	1	0.03522
1:176317562:C:A	50	100	1	0.05646
1:176317598:G:C	50	100	1	0.2589
1:176317630:G:A	50	100	0.98	0.08896
1:176317882:A:G	50	100	1	0.4651
1:176317914:G:A	50	100	1	0.0325
1:176318031:A:T	50	100	1	0.0325
1:176318106:G:A	50	100	1	0.05646
1:176318148:G:C	50	100	1	0.4651
1:176318343:A:G	50	100	1	0.03976
1:176318465:T:C	50	100	1	0.03976
1:176319560:A:G	50	100	1	0.4651
1:176319795:A:G	50	100	1	0.465
1:176319796:G:A	50	100	1	0.465
1:176320408:T:G	50	100	1	0.4991
1:176320600:T:C	50	100	1	0.2012
1:176320689:G:A	50	100	1	0.2972
1:176320922:G:T	50	100	0.99	0.08824
1:176320964:A:G	50	100	1	0.465
1:176321021:C:T	50	100	1	0.2825
1:176321241:G:A	50	100	1	0.02269
1:176321314:C:T	50	100	1	0.4924
1:176321925:C:T	50	98	1	0.1979
1:176322567:C:T	50	100	1	0.4878
1:176322686:A:G	50	100	1	0.04321
1:176322894:G:A	50	100	1	0.01561
1:176322932:C:T	49	100	1	0.1977
1:176322940:T:C	49	100	1	0.4651
1:176323099:T:C	50	100	1	0.4651
1:176323369:A:T	50	100	1	0.02269
1:176323376:G:A	50	100	1	0.4651
1:176323438:T:C	50	100	1	0.4651
1:176323859:T:G	50	100	1	0.03522
1:176323889:A:G	50	100	1	0.01743
1:176323963:T:C	50	100	1	0.4651
1:176324257:C:T	50	100	1	0.4878
1:176324355:G:A	50	100	1	0.07734
1:176324498:C:A	50	100	1	0.01761
1:176324721:C:T	50	100	1	0.04321
1:176324751:G:T	50	100	1	0.01834
1:176324895:T:C	50	100	1	0.4651
1:176324907:G:C	50	100	1	0.488
1:176324911:C:T	50	100	1	0.04321
1:176325001:T:C	50	100	0.96	0.04357
1:176325065:G:T	50	100	1	0.2131
1:176325114:T:G	50	100	1	0.4651
1:176325165:G:A	50	98	1	0.488
1:176325246:G:A	50	100	0.96	0.06536
1:176325752:G:A	50	100	1	0.01561
1:176326006:T:A	50	100	1	0.02288
1:176326146:A:G	50	100	1	0.1977
1:176326589:C:T	50	100	1	0.4835
1:176326701:A:G	50	100	1	0.2012
1:176327699:A:C	50	100	1	0.02288
1:176327817:A:G	50	100	1	0.02306
1:176328159:T:C	50	100	1	0.0167
1:176329041:A:T	50	100	1	0.4833
1:176329221:A:T	50	100	1	0.02288
1:176329361:C:A	50	100	1	0.4833
1:176329741:G:A	50	100	1	0.03086
1:176329872:G:A	50	100	1	0.02288
1:176330182:G:C	50	100	0.98	0.03141
1:176330792:T:C	50	100	1	0.01235
1:176330836:G:T	50	100	1	0.4773
1:176331105:G:T	50	100	0.96	0.01235
1:176331963:A:C	50	100	1	0.02288
1:176332664:T:C	50	100	1	0.4835
1:176332904:G:A	50	100	1	0.2008
1:176332961:G:C	50	100	1	0.2816
1:176333004:T:C	50	94	0.99	0.2003
1:176333214:G:A	50	100	1	0.02288
1:176333383:G:A	50	100	1	0.02306
1:176333524:G:C	49	100	1	0.0138
1:176333598:G:A	50	100	1	0.2605
1:176333804:A:G	50	100	0.98	0.08878
1:176334045:A:C	50	98	1	0.02288
1:176334068:G:A	50	100	1	0.2827
1:176334090:A:G	50	100	1	0.195
1:176334094:C:A	50	98	1	0.03159
1:176334101:T:A	50	98	1	0.04031
1:176334153:G:A	50	100	1	0.02288
1:176334567:C:T	50	100	1	0.02288
1:176334910:G:T	50	100	1	0.04339
1:176335156:G:A	50	100	1	0.02233
1:176336275:A:G	50	100	1	0.4833
1:176336346:C:T	50	100	1	0.1975
1:176337251:T:C	50	100	0.96	0.04394
1:176337704:T:A	50	100	1	0.02269
1:176338110:C:G	50	100	1	0.02269
1:176338653:T:G	50	100	1	0.03522
1:176339308:G:A	50	100	1	0.01253
1:176339536:A:T	50	100	0.99	0.05973
1:176340309:A:G	50	100	1	0.04394
1:176340779:C:T	50	100	0.97	0.01107
1:176340847:A:G	50	100	1	0.02269
1:176341045:C:T	50	100	1	0.01253
1:176341052:C:T	50	100	1	0.01253
1:176341168:C:T	50	100	1	0.01489
1:176341324:C:G	50	100	1	0.02269
1:176341809:G:C	50	100	1	0.01489
1:176342461:G:A	50	100	1	0.2569
1:176344092:G:A	50	100	0.91	0.05374
1:176345387:T:C	50	100	1	0.201
1:176346041:C:T	50	100	0.9	0.01089
1:176346316:C:T	50	100	1	0.04321
1:176346326:A:G	50	100	1	0.02269
1:176346765:A:G	50	100	1	0.02269
1:176346905:A:G	50	100	1	0.01779
1:176347660:C:A	50	100	1	0.02269
1:176348227:C:A	50	100	1	0.02251
1:176348336:G:A	50	100	1	0.01162
1:176348523:G:C	50	100	1	0.4833
1:176348649:C:T	50	100	1	0.02233
1:176349022:A:G	50	100	1	0.4833
1:176349060:C:T	50	100	1	0.01471
1:176349096:C:T	50	98	1	0.02433
1:176349136:T:C	50	100	1	0.04357
1:176349266:T:C	50	100	0.99	0.02233
1:176349307:A:G	50	98	1	0.315
1:176349414:G:A	50	100	1	0.04012
1:176349432:C:G	50	100	1	0.02233
1:176349456:T:G	50	100	1	0.4969
1:176349468:C:T	50	100	1	0.4012
1:176349569:G:T	50	98	1	0.1926
1:176349637:C:T	50	100	1	0.01779
1:176349664:C:T	50	100	1	0.02233
1:176349680:C:A	50	100	1	0.4833
1:176350483:T:A	50	100	1	0.02233
1:176350848:A:T	50	100	1	0.02233
1:176351535:G:A	50	100	1	0.1979
1:176351553:C:T	50	100	1	0.02233
1:176351613:T:A	50	100	0.88	0.02233
1:176351886:T:C	50	100	1	0.01779
1:176352011:T:A	50	100	1	0.3085
1:176352804:C:T	50	100	0.83	0.01253
1:176353184:A:C	50	100	1	0.02233
1:176354011:A:T	50	100	1	0.02233
1:176354063:G:A	50	100	1	0.07444
1:176354290:A:T	50	100	1	0.2827
1:176355962:T:G	50	100	1	0.01253
1:176356037:C:T	50	100	1	0.02487
1:176356305:T:A	50	100	1	0.02251
1:176356454:T:C	50	100	0.99	0.01561
1:176356628:A:G	50	100	0.98	0.0236
1:176356720:G:C	50	98	0.96	0.01471
1:176357207:T:C	50	100	1	0.02251
1:176357208:A:G	50	100	1	0.2012
1:176357224:G:T	50	100	1	0.02251
1:176357533:G:A	50	100	1	0.01253
1:176358702:A:C	50	100	1	0.01471
1:176359050:T:C	49	100	1	0.1975
1:176359397:C:A	50	100	1	0.01471
1:176359984:T:C	50	100	1	0.1923
1:176360177:A:G	50	100	0.99	0.01598
1:176360554:A:G	50	100	1	0.2584
1:176360595:C:A	50	100	0.95	0.02288
1:176360704:C:A	50	100	1	0.02269
1:176361297:C:T	50	100	1	0.02251
1:176361363:G:A	50	100	1	0.201
1:176361708:G:A	50	100	1	0.2582
1:176361751:T:G	50	100	1	0.4835
1:176362016:G:A	50	100	1	0.02324
1:176362354:C:T	50	100	1	0.486
1:176362397:C:T	50	100	1	0.4572
1:176363115:T:A	50	100	1	0.1975
1:176363497:A:G	50	100	1	0.2131
1:176363509:C:T	50	100	1	0.02052
1:176364509:C:A	50	100	1	0.02088
1:176364619:G:A	50	100	1	0.0207
1:176365279:T:A	50	100	1	0.0207
1:176365499:T:C	50	100	1	0.0207
1:176365614:A:T	50	100	1	0.0207
1:176366135:T:C	50	100	1	0.01743
1:176366147:G:C	50	100	1	0.0532
1:176366207:G:T	50	100	1	0.03214
1:176366590:T:C	50	100	1	0.4452
1:176366745:G:A	50	100	1	0.0207
1:176366966:A:C	50	100	1	0.0207
1:176367124:A:G	50	100	1	0.03214
1:176368075:T:A	50	98	1	0.02996
1:176368148:C:G	50	100	1	0.02088
1:176368426:G:A	50	98	1	0.01253
1:176368464:C:T	50	100	0.95	0.0768
1:176368892:C:T	50	100	1	0.01071
1:176369383:A:T	50	100	1	0.01162
1:176369998:A:G	50	100	1	0.01452
1:176370004:C:A	50	100	1	0.0207
1:176370043:A:G	50	100	1	0.0207
1:176370143:G:A	50	100	1	0.05265
1:176370535:T:C	50	100	1	0.01452
1:176370578:A:C	50	100	1	0.01071
1:176371612:A:G	50	98	1	0.02832
1:176371806:G:C	50	100	1	0.1921
1:176372102:A:T	50	100	0.99	0.1921
1:176372131:A:G	50	100	1	0.02288
1:176372192:T:A	50	100	1	0.3902
1:176372205:C:T	50	100	1	0.0207
1:176372221:A:G	50	100	1	0.0207
1:176373080:T:C	50	98	1	0.494
1:176373273:C:T	50	100	1	0.0207
1:176373616:C:T	50	100	1	0.01561
1:176373756:G:T	50	100	1	0.1973
1:176374171:G:A	50	100	1	0.01561
1:176374215:T:A	50	100	1	0.0207
1:176375006:C:A	50	100	1	0.1973
1:176375048:A:G	50	100	1	0.1973
1:176375208:T:C	50	100	1	0.0207
1:176375776:C:T	50	100	1	0.02088
1:176375819:G:A	50	100	1	0.0158
1:176375882:T:A	50	100	1	0.02342
1:176376006:A:C	50	100	1	0.1973
1:176376034:C:T	50	100	0.98	0.06736
1:176376120:G:T	50	100	1	0.05483
1:176376328:T:C	50	100	1	0.0207
1:176376366:C:T	50	100	1	0.4771
1:176376425:C:T	50	100	1	0.05483
1:176376490:A:G	50	98	1	0.1883
1:176376763:G:A	50	100	1	0.0207
1:176377018:T:G	50	100	1	0.02088
1:176377346:C:T	50	100	1	0.0207
1:176377376:A:T	50	100	1	0.4653
1:176377944:A:T	50	100	1	0.05465
1:176378151:C:T	50	100	1	0.02342
1:176378821:A:G	50	100	1	0.02215
1:176378967:C:T	50	100	1	0.01216
1:176379576:G:T	50	100	1	0.04375
1:176379725:A:G	50	100	1	0.01162
1:176380470:A:G	50	100	1	0.02142
1:176381808:G:A	50	100	0.99	0.3052
1:176381819:C:T	50	100	1	0.04067
1:176382241:A:T	50	100	1	0.0216
1:176382875:G:A	50	98	0.91	0.0187
1:176382903:C:T	50	100	1	0.1917
1:176384058:C:G	50	100	1	0.02433
1:176384336:A:C	50	100	0.92	0.02342
1:176384863:G:A	50	100	1	0.01543
1:176384928:T:C	50	98	0.96	0.04339
1:176384990:G:A	50	100	1	0.4969
1:176386083:T:A	50	100	0.99	0.09441
1:176387004:C:T	50	100	1	0.01344
1:176387077:G:A	50	100	1	0.1944
1:176387206:T:A	50	98	1	0.2983
1:176387499:C:T	50	100	0.99	0.4971
1:176387720:G:A	50	100	1	0.02996
1:176387880:A:T	50	94	0.96	0.126
1:176388104:C:A	50	100	1	0.1917
1:176388252:G:A	50	100	1	0.02832
1:176388843:T:G	50	100	0.94	0.0158
1:176389121:T:G	50	100	1	0.4971
1:176389177:G:A	50	100	1	0.01543
1:176389321:G:C	50	100	1	0.01035
1:176389322:G:C	50	100	1	0.01035
1:176390073:G:A	50	100	1	0.3929
1:176390268:A:C	50	100	1	0.47
1:176390346:A:G	50	100	1	0.01543
1:176390536:C:T	47	100	0.96	0.0719
1:176390821:C:G	50	100	1	0.01507
1:176390932:T:G	50	100	0.92	0.02923
1:176391195:A:C	50	98	0.91	0.01761
1:176391237:A:G	50	100	1	0.4933
1:176393065:G:A	50	100	1	0.4978
1:176393220:C:G	50	100	1	0.01543
1:176393783:G:A	50	100	1	0.4933
1:176393923:A:G	50	100	1	0.4853
1:176394337:G:C	50	100	0.99	0.05138
1:176394347:T:C	50	100	1	0.1984
1:176395851:G:A	49	100	0.99	0.05447
1:176395945:G:A	47	100	0.89	0.04103
1:176396036:G:A	49	100	0.98	0.07607
1:176396038:T:C	44	93.2	0.98	0.469
1:176396202:C:G	31	93.5	0.98	0.4918
1:176396469:G:T	50	100	0.95	0.03831
1:176396587:C:T	46	89.1	0.69	0.02088
1:176396644:G:T	41	100	0.96	0.07117
1:176396862:C:T	50	100	1	0.01543
1:176396894:C:T	49	100	0.99	0.4978
1:176397011:C:T	50	100	0.99	0.0768
1:176397291:A:G	50	100	0.81	0.01561
1:176397724:T:C	50	100	1	0.4699
1:176397996:C:T	50	100	1	0.4699
1:176398260:T:A	50	100	1	0.02197
1:176398387:G:T	50	100	1	0.01543
1:176399028:T:C	50	100	1	0.4699
1:176399296:T:A	50	100	1	0.01543
1:176399324:G:A	50	100	1	0.04085
1:176399760:C:T	50	100	0.92	0.02197
1:176401166:A:T	50	100	1	0.01162
1:176401798:C:T	50	100	1	0.02197
1:176402806:G:A	50	100	1	0.3927
1:176402939:C:T	50	100	0.99	0.1917
1:176403119:G:T	50	100	1	0.4966
1:176403263:G:T	50	100	1	0.1941
1:176403351:T:G	50	100	0.99	0.4938
1:176404575:G:A	50	100	0.98	0.02542
1:176404591:T:C	50	100	1	0.4695
1:176404713:G:T	50	100	1	0.4695
1:176404916:C:G	50	100	1	0.4695
1:176404946:C:T	50	100	1	0.1939
1:176405128:C:T	50	100	1	0.02832
1:176405148:C:T	50	100	1	0.0158
1:176405399:T:C	50	100	1	0.02342
1:176405575:T:C	50	100	1	0.4966
1:176405958:G:A	50	100	1	0.05483
1:176406413:C:T	50	100	1	0.4702
1:176406471:G:A	50	98	1	0.04049
1:176406826:C:T	50	100	1	0.3925
1:176406936:C:T	50	100	1	0.01543
1:176406983:A:G	50	100	1	0.4686
1:176407296:T:G	50	100	1	0.3043
1:176407853:A:C	50	100	1	0.04049
1:176408138:A:G	50	100	0.94	0.1609
1:176408187:A:G	50	100	1	0.02197
1:176409692:T:C	50	100	1	0.2941
1:176410693:G:A	50	100	1	0.0768
1:176411773:A:C	50	100	1	0.1952
1:176412326:C:A	50	100	1	0.02197
1:176412381:G:A	50	100	1	0.4695
1:176412746:G:A	50	100	1	0.1981
1:176412819:A:C	50	100	1	0.4695
1:176413285:A:G	50	100	1	0.04049
1:176413306:A:G	50	100	1	0.05483
1:176413875:A:G	50	100	1	0.4966
1:176413935:T:C	50	100	1	0.3951
1:176414008:G:A	50	100	1	0.05229
1:176414358:G:A	49	100	1	0.4966
1:176415252:T:G	50	100	0.98	0.01289
1:176415665:A:G	50	100	1	0.4769
1:176415853:A:G	50	100	1	0.01525
1:176416129:T:G	50	100	1	0.4693
1:176416240:G:A	50	100	1	0.03014
1:176416577:G:A	50	100	1	0.01543
1:176416906:G:A	50	100	1	0.1915
1:176416934:C:T	50	100	0.97	0.08152
1:176417026:A:C	50	100	1	0.05483
1:176417237:C:T	50	100	1	0.1939
1:176417363:G:A	50	100	1	0.4693
1:176417562:A:G	50	100	1	0.4693
1:176418923:A:G	50	100	1	0.3925
1:176419000:G:A	50	100	1	0.01543
1:176419003:G:A	50	100	1	0.01543
1:176419198:G:C	50	100	1	0.4693
1:176419516:G:A	50	100	1	0.4966
1:176420579:T:C	50	100	1	0.4964
1:176420580:G:A	50	100	0.98	0.03232
1:176420948:A:G	50	100	1	0.4691
1:176421014:C:A	50	98	0.91	0.01616
1:176421272:A:G	50	98	0.98	0.08551
1:176421727:A:T	50	100	1	0.01162
1:176422194:T:G	50	100	1	0.4964
1:176423509:A:T	50	98	0.91	0.01616
1:176423740:G:A	50	100	1	0.4693
1:176423851:T:C	50	100	1	0.04267
1:176424712:G:A	50	100	1	0.4964
1:176424743:G:A	50	100	0.99	0.03304
1:176424957:T:A	50	100	1	0.01725
1:176425060:G:A	50	100	1	0.06137
1:176425173:G:A	50	100	1	0.1981
1:176425281:G:A	50	100	1	0.01289
1:176425454:G:A	50	100	1	0.1981
1:176425642:C:G	50	100	1	0.4693
1:176426462:C:T	50	100	0.98	0.03014
1:176426985:A:G	50	100	1	0.02088
1:176427023:C:T	50	100	0.99	0.1981
1:176427273:G:C	50	100	0.99	0.4966
1:176427423:C:T	50	100	1	0.1954
1:176427467:C:A	50	100	0.99	0.03304
1:176429041:T:A	50	100	1	0.01543
1:176429928:G:T	50	100	0.99	0.2934
1:176430933:A:C	50	100	1	0.2008
1:176432854:C:T	50	100	0.99	0.1946
1:176433120:T:G	50	100	1	0.02142
1:176433245:G:A	50	100	0.99	0.1946
1:176433664:A:C	50	100	1	0.02324
1:176434108:G:A	50	100	0.99	0.3914
1:176434693:T:C	50	100	1	0.01507
1:176435435:A:G	50	100	0.97	0.03885
1:176435621:C:T	50	100	1	0.01616
1:176436857:A:G	50	100	0.96	0.1334
1:176437417:G:T	50	100	0.99	0.1885
1:176437482:G:A	50	98	0.98	0.1959
1:176437537:T:C	50	100	0.98	0.4897
1:176438375:C:A	50	100	0.82	0.01652
1:176438405:G:T	50	100	0.96	0.06373
1:176438659:C:T	50	100	0.98	0.1959
1:176440765:T:C	50	100	0.96	0.09114
1:176440766:G:A	50	100	0.99	0.04321
1:176441130:A:G	50	100	0.86	0.01761
1:176441137:A:G	50	100	1	0.03159
1:176441422:T:C	50	100	0.86	0.01761
1:176442065:G:A	50	100	0.98	0.4926
1:176442437:C:T	50	100	0.98	0.4533
1:176442466:C:T	50	100	1	0.03141
1:176442485:A:G	50	100	0.97	0.4922
1:176442917:A:G	50	100	0.99	0.02342
1:176443885:A:G	50	100	1	0.01434
1:176445132:A:C	50	100	0.99	0.01707
1:176445645:A:G	50	100	0.97	0.471
1:176445865:T:G	50	100	0.98	0.08569
1:176446705:G:A	50	100	0.99	0.03123
1:176446799:T:G	50	100	0.87	0.01761
1:176446887:G:A	50	100	0.97	0.01289
1:176447245:G:A	50	100	0.98	0.2004
1:176447576:C:G	50	100	0.97	0.1988
1:176448400:T:A	50	100	0.96	0.03849
1:176448474:C:G	50	100	0.83	0.01452
1:176448796:A:G	50	100	0.77	0.01761
1:176448955:A:T	50	100	0.91	0.04593
1:176449113:G:A	50	100	0.91	0.04267
1:176449191:T:C	50	100	0.95	0.03214
1:176449442:G:A	49	98	0.86	0.1934
1:176449787:C:T	50	100	0.89	0.03377
1:176450017:G:A	50	100	0.95	0.04684
1:176450276:G:A	50	100	0.86	0.02052
1:176450323:T:C	50	100	0.69	0.0187
1:176450518:T:A	50	92	0.7	0.05483
1:176451333:G:C	50	100	0.7	0.01852
1:176451896:C:A	50	100	0.96	0.1118
1:176453190:G:A	50	100	0.98	0.1162
1:176453459:C:A	50	100	0.99	0.1398
1:176453713:G:A	50	100	0.91	0.04847
1:176454004:C:T	50	100	0.99	0.189
1:176454240:G:A	50	96	0.87	0.2171
1:176454374:A:G	50	100	0.99	0.1124
1:176454661:G:A	50	92	0.9	0.4573
1:176454670:C:T	50	100	0.96	0.07716
1:176455420:T:G	50	100	1	0.04285
1:176455523:A:G	50	100	0.75	0.03177
1:176455524:G:A	50	100	0.77	0.03268
1:176456123:C:A	50	100	1	0.04285
1:176456322:A:G	50	100	1	0.04466
1:176456678:A:G	50	100	0.99	0.1892
1:176457212:A:C	50	100	1	0.0492
1:176457604:A:G	50	100	1	0.04267
1:176457653:C:G	50	100	0.98	0.2663
1:176457758:A:G	50	100	0.99	0.1398
1:176457817:G:A	50	100	0.99	0.1888
1:176458082:A:G	50	100	0.99	0.1196
1:176458621:G:C	50	100	1	0.0492
1:176458646:C:T	50	100	0.93	0.01779
1:176459589:T:C	50	100	1	0.04775
1:176459696:G:C	50	100	0.98	0.2008
1:176460228:A:G	50	100	0.98	0.1233
1:176460464:A:G	50	100	0.98	0.124
1:176460560:C:T	50	100	0.88	0.01071
1:176462359:A:C	50	98	0.92	0.1935
1:176462476:A:G	50	98	0.91	0.03849
1:176464614:T:C	50	88	0.93	0.281
1:176464908:G:A	50	94	0.94	0.1278
1:176464951:A:C	50	96	0.9	0.01489
1:176466047:T:C	50	100	0.82	0.01761
1:176466098:C:G	50	100	0.81	0.02977
1:176466431:C:T	50	94	0.95	0.1269
1:176466581:T:C	50	88	0.94	0.2115
1:176467618:A:G	50	94	0.65	0.04158
1:176467661:A:G	50	98	0.95	0.01489
1:176467950:T:A	50	94	0.89	0.1276
1:176469505:G:A	50	98	0.85	0.01362
1:176469979:A:G	50	96	0.85	0.06481
1:176470816:A:C	50	100	0.85	0.01489
1:176470880:T:A	50	86	0.73	0.1687
1:176470957:T:C	50	98	0.86	0.03195
1:176471043:C:T	50	90	0.75	0.1155
1:176471509:G:T	50	90	0.81	0.2389
1:176472000:T:C	50	100	0.84	0.03794
1:176472864:A:G	50	98	0.81	0.1703
1:176473184:C:T	50	98	0.86	0.01979
1:176474338:C:A	50	98	0.87	0.06972
1:176476259:G:A	50	100	0.84	0.03958
1:176476566:G:T	50	88	0.87	0.4871
1:176476659:C:G	50	100	0.91	0.03885
1:176477258:A:C	50	100	0.91	0.03867
1:176477426:G:A	50	100	0.88	0.05374
1:176478191:A:G	50	100	0.91	0.03867
1:176479215:C:T	50	100	0.84	0.03232
1:176479417:C:T	50	98	0.87	0.02887
1:176479897:G:T	50	100	0.91	0.06264
1:176480132:G:A	50	98	0.84	0.01344
1:176480320:T:C	50	100	0.91	0.03631
1:176480336:G:A	50	90	0.87	0.4699
1:176480870:C:G	50	100	0.91	0.03014
1:176480991:C:T	50	96	0.93	0.3798
1:176481315:T:C	50	100	0.92	0.0532
1:176481859:T:C	50	100	0.99	0.3544
1:176482233:T:C	50	100	1	0.3542
1:176482509:C:T	50	100	0.97	0.07353
1:176482539:A:G	50	100	1	0.09568
1:176483084:A:G	50	100	1	0.07353
1:176483213:T:C	50	100	1	0.02524
1:176483573:C:T	50	100	0.99	0.1008
1:176483761:A:T	50	100	1	0.3867
1:176484064:C:T	50	100	0.99	0.07062
1:176484552:G:T	50	100	0.99	0.2691
1:176484692:C:T	50	98	1	0.3871
1:176484762:T:G	50	100	0.99	0.07062
1:176484966:A:G	50	100	1	0.09586
1:176485468:A:G	50	100	1	0.03704
1:176486797:G:T	50	100	0.99	0.2242
1:176486799:A:G	50	100	1	0.3718
1:176486894:G:A	50	100	0.98	0.1242
1:176487955:C:T	50	100	1	0.01144
1:176488087:T:G	50	100	0.99	0.3716
1:176488110:G:A	50	100	0.99	0.2696
1:176488118:A:C	50	100	0.99	0.2248
1:176488593:A:G	50	100	1	0.09967
1:176489013:A:C	50	100	1	0.01144
1:176489189:C:T	50	100	1	0.01144
1:176489843:C:G	50	100	1	0.07244
1:176490038:G:A	50	100	1	0.01144
1:176490338:C:T	50	100	1	0.01144
1:176490343:G:A	50	100	1	0.01144
1:176490573:G:A	50	100	1	0.3874
1:176491685:G:A	50	100	0.99	0.04484
1:176492171:G:C	50	98	0.98	0.1015
1:176492236:C:T	50	100	1	0.3856
1:176492545:T:C	50	100	1	0.02542
1:176493365:G:T	50	100	1	0.07226
1:176493559:C:T	50	100	0.98	0.07516
1:176493912:G:T	50	100	1	0.3878
1:176493952:T:C	50	100	1	0.07244
1:176494770:C:T	50	100	1	0.3878
1:176495432:C:T	50	100	0.97	0.1013
1:176495488:G:C	50	100	1	0.386
1:176495654:G:A	50	98	0.91	0.02832
1:176496538:G:C	50	96	0.84	0.01089
1:176496667:C:T	50	100	1	0.07226
1:176496680:A:G	50	100	1	0.07226
1:176496833:G:A	50	100	0.99	0.2987
1:176496864:G:T	50	100	0.99	0.07226
1:176496950:A:T	50	100	1	0.02487
1:176497029:A:G	50	100	1	0.06972
1:176497095:T:A	50	100	1	0.07244
1:176497357:A:G	50	100	0.99	0.07226
1:176497445:C:T	50	100	1	0.07226
1:176498097:T:A	50	100	0.99	0.09622
1:176498203:G:T	50	100	0.98	0.05192
1:176498259:C:T	50	100	0.98	0.0561
1:176498272:G:A	50	100	1	0.07226
1:176498707:A:G	50	100	1	0.3824
1:176499065:A:G	50	100	1	0.3856
1:176499086:C:A	50	100	1	0.07226
1:176499097:G:A	50	100	1	0.07226
1:176499153:A:G	50	100	1	0.07208
1:176500292:G:C	50	100	0.98	0.03686
1:176500401:A:G	50	96	0.88	0.03794
1:176500702:G:A	50	100	1	0.3854
1:176500719:C:T	50	100	1	0.3854
1:176501124:A:C	50	100	0.98	0.01489
1:176501844:G:A	50	100	1	0.3853
1:176502048:G:A	50	100	1	0.01144
1:176502141:A:G	50	100	1	0.02578
1:176502206:A:G	50	100	1	0.02524
1:176502248:C:T	50	100	0.97	0.04031
1:176502685:G:A	50	100	1	0.07879
1:176502948:G:A	49	100	1	0.1645
1:176503055:T:C	50	100	0.97	0.02977
1:176503433:C:A	50	100	0.98	0.07153
1:176503440:A:G	50	100	1	0.07898
1:176503502:T:G	50	100	1	0.3825
1:176503654:A:G	50	100	1	0.07898
1:176503736:A:G	50	100	1	0.01144
1:176503947:G:C	50	100	1	0.3842
1:176504013:C:T	50	100	1	0.07898
1:176504157:A:G	50	100	1	0.01144
1:176504184:A:G	50	100	1	0.07898
1:176504301:A:G	50	100	0.9	0.01017
1:176504843:T:C	50	100	1	0.07898
1:176505662:G:A	50	100	1	0.3827
1:176505675:C:G	50	100	1	0.02505
1:176506044:A:C	50	100	1	0.1643
1:176506070:C:A	50	100	1	0.07898
1:176506540:T:C	50	100	1	0.0906
1:176506693:A:G	50	100	1	0.07898
1:176506782:T:C	50	100	1	0.1236
1:176506884:C:T	50	100	0.81	0.01888
1:176507284:G:A	50	100	1	0.07898
1:176507969:G:A	50	100	1	0.3844
1:176508166:G:A	50	100	1	0.07898
1:176508698:G:A	50	100	1	0.07898
1:176508740:G:T	50	100	0.97	0.03794
1:176508928:T:A	50	100	0.77	0.01634
1:176508964:T:C	50	100	1	0.07898
1:176509688:G:A	50	100	0.99	0.05465
1:176509729:A:G	50	100	1	0.01144
1:176509863:A:C	50	100	1	0.08769
1:176509978:G:A	50	100	1	0.05792
1:176510042:C:T	50	100	1	0.3845
1:176510174:T:C	50	100	1	0.07898
1:176510293:G:C	50	100	1	0.07898
1:176510820:C:T	50	100	0.94	0.02033
1:176511367:G:T	50	100	1	0.09078
1:176511510:T:C	50	100	1	0.07898
1:176512094:A:C	50	100	0.97	0.02505
1:176513105:C:G	50	100	1	0.1679
1:176513454:C:G	50	96	0.75	0.0561
1:176513957:G:A	50	100	0.99	0.1659
1:176513965:A:G	50	100	1	0.07898
1:176514936:A:G	50	100	1	0.07898
1:176514981:G:A	50	100	1	0.08878
1:176515099:G:A	50	100	1	0.3845
1:176515699:G:A	50	100	1	0.03286
1:176515839:T:A	50	100	1	0.3829
1:176516368:C:A	50	100	1	0.1645
1:176516598:G:A	50	100	0.88	0.01198
1:176516738:C:T	50	100	1	0.01198
1:176516762:C:T	50	100	1	0.07879
1:176516979:G:A	50	98	0.94	0.01979
1:176517035:A:G	50	100	1	0.08297
1:176517728:C:A	50	96	0.86	0.0463
1:176517755:C:T	50	100	1	0.2889
1:176517756:G:A	50	100	1	0.01198
1:176518564:A:C	50	100	1	0.07879
1:176518679:C:A	50	100	1	0.09041
1:176519145:C:T	50	100	1	0.07534
1:176519229:A:G	50	100	1	0.01198
1:176519357:T:A	50	100	1	0.2889
1:176519683:C:G	50	100	0.96	0.01198
1:176519767:G:T	50	100	0.91	0.01398
1:176520098:C:T	50	100	1	0.1647
1:176520169:A:C	50	100	1	0.09368
1:176520753:T:A	50	100	1	0.08878
1:176520872:C:T	50	100	1	0.02487
1:176521689:G:A	50	100	0.98	0.04593
1:176521892:C:T	50	100	1	0.07135
1:176522134:C:T	50	100	1	0.07879
1:176522541:C:T	50	100	1	0.1198
1:176522800:C:T	50	100	1	0.1198
1:176523243:C:A	50	100	1	0.1647
1:176523396:A:G	50	100	1	0.05265
1:176524277:C:T	50	100	1	0.1198
1:176525028:G:C	50	100	0.99	0.1196
1:176525047:A:C	50	100	1	0.05265
1:176525401:G:A	50	100	1	0.2235
1:176525989:T:C	50	100	0.9	0.01017
1:176526241:C:T	50	100	0.99	0.01398
1:176527279:C:T	50	100	0.99	0.1314
1:176527527:C:A	50	98	1	0.3844
1:176528549:C:T	50	98	1	0.3751
1:176528623:T:A	50	100	0.93	0.0345
1:176528814:C:T	50	98	0.99	0.161
1:176528849:G:A	50	98	1	0.08805
1:176530132:A:G	50	100	1	0.03486
1:176530443:A:G	50	100	0.98	0.02741
1:176530914:T:C	50	100	0.94	0.03849
1:176530924:A:T	50	100	0.97	0.06663
1:176531830:C:T	50	100	0.98	0.2333
1:176531885:T:C	50	100	1	0.3765
1:176532131:C:T	50	100	1	0.02977
1:176532419:G:A	50	100	0.99	0.02578
1:176532925:C:T	50	100	1	0.1792
1:176533135:A:G	50	100	1	0.0236
1:176533486:A:T	50	100	0.98	0.2943
1:176534798:G:C	50	100	1	0.1333
1:176535176:G:T	50	100	0.96	0.02578
1:176535387:G:T	50	100	1	0.1333
1:176535800:T:A	50	100	1	0.1316
1:176536088:C:T	50	100	1	0.3745
1:176536876:C:T	50	100	1	0.04775
1:176537054:C:T	50	100	1	0.1314
1:176537617:C:T	50	100	0.74	0.01598
1:176538051:G:A	50	100	1	0.2958
1:176538154:C:T	50	100	1	0.163
1:176538510:T:C	50	100	1	0.1334
1:176538543:G:T	50	100	1	0.1625
1:176538679:G:A	50	100	0.99	0.02378
1:176538881:T:C	50	100	1	0.1314
1:176538999:C:T	50	100	1	0.1314
1:176539142:C:T	50	100	1	0.3765
1:176539157:T:C	50	100	1	0.1314
1:176539472:C:T	50	100	1	0.1314
1:176540046:A:T	50	100	1	0.1314
1:176540105:A:G	50	100	0.92	0.02397
1:176540799:G:T	50	100	0.97	0.03558
1:176540837:C:T	50	100	1	0.04775
1:176540850:T:G	50	100	1	0.1333
1:176540866:T:C	50	100	1	0.09259
1:176540952:T:C	50	100	1	0.04793
1:176541427:G:A	50	100	0.81	0.0187
1:176542860:C:T	50	100	1	0.102
1:176543259:T:C	50	100	1	0.1333
1:176544010:G:C	50	100	1	0.09277
1:176544401:C:T	50	82	0.86	0.1678
1:176546630:A:G	50	100	1	0.09277
1:176546643:C:T	50	100	1	0.2959
1:176546877:T:A	50	100	1	0.102
1:176547901:T:A	50	100	0.88	0.02106
1:176548157:A:C	50	100	0.99	0.02397
1:176548393:A:C	50	98	0.99	0.4129
1:176549150:C:T	50	100	0.99	0.1253
1:176549869:C:T	50	100	0.97	0.1485
1:176550431:G:T	50	100	0.98	0.2436
1:176550635:G:A	50	96	0.8	0.06155
1:176550652:T:A	50	100	0.98	0.2418
1:176550894:C:T	50	100	0.98	0.2442
1:176550916:C:T	50	100	0.94	0.04503
1:176551178:A:G	50	100	1	0.05501
1:176551181:C:T	50	100	0.98	0.2531
1:176551356:C:T	50	100	0.88	0.01888
1:176551821:A:G	50	100	0.75	0.02542
1:176552213:T:G	50	86	0.82	0.4811
1:176552312:C:T	50	88	0.76	0.2008
1:176553229:C:T	50	98	0.9	0.06972
1:176553775:C:T	50	100	0.9	0.02487
1:176554759:T:C	50	100	0.81	0.01997
1:176555002:A:T	49	91.8	0.85	0.2495
1:176555004:A:T	50	92	0.83	0.303
1:176555006:A:T	49	98	0.84	0.1583
1:176555874:A:C	50	100	0.94	0.02505
1:176556058:G:A	50	96	0.89	0.4677
1:176556834:C:G	50	100	0.97	0.03177
1:176558912:T:A	50	96	0.92	0.268
1:176559085:G:A	50	92	0.83	0.08442
1:176559161:C:G	50	100	0.98	0.01797
1:176559400:T:C	50	100	0.92	0.06518
1:176559699:C:T	50	100	0.94	0.0236
1:176560718:A:G	50	98	0.97	0.06354
1:176561142:C:T	50	98	0.97	0.2035
1:176561143:A:G	50	98	0.97	0.2037
1:176561365:A:C	50	98	0.96	0.02633
1:176561402:C:T	50	98	0.94	0.0256
1:176561496:G:A	50	98	0.98	0.3371
1:176561522:C:G	50	100	0.82	0.01489
1:176561798:A:T	50	98	0.97	0.3586
1:176563059:G:C	50	100	0.98	0.3221
1:176563705:A:C	50	100	0.98	0.03813
1:176564119:T:G	50	100	0.96	0.01779
1:176565096:A:G	50	100	0.99	0.1057
1:176565152:A:G	50	98	0.99	0.4483
1:176565600:T:C	50	100	1	0.1051
1:176566002:A:G	50	100	1	0.1051
1:176566431:C:T	50	100	0.99	0.1305
1:176567504:T:C	50	100	0.95	0.02342
1:176567677:G:A	50	100	1	0.1049
1:176567753:A:G	50	100	0.99	0.4459
1:176567926:T:C	50	100	0.98	0.09296
1:176568093:G:A	50	100	0.99	0.1924
1:176568482:A:T	50	100	0.99	0.02814
1:176568882:C:T	50	100	0.99	0.01743
1:176569979:T:C	50	100	0.99	0.03722
1:176570152:G:T	50	100	0.99	0.425
1:176570173:A:G	50	100	0.98	0.4107
1:176570433:T:A	50	100	0.95	0.01634
1:176570723:C:A	48	100	1	0.02433
1:176570729:G:A	48	100	1	0.01089
1:176571644:G:A	50	100	0.99	0.1324
1:176571766:A:C	50	100	0.98	0.07643
1:176571818:A:T	50	100	1	0.1049
1:176571989:C:T	50	100	1	0.1293
1:176572266:C:T	50	100	0.99	0.09368
1:176572318:A:G	50	100	0.98	0.02197
1:176573196:G:A	50	100	1	0.2987
1:176573923:G:A	50	100	1	0.02433
1:176574013:C:T	50	100	1	0.1305
1:176574081:T:A	50	100	1	0.2631
1:176574151:T:A	50	100	1	0.2987
1:176574195:A:G	50	100	1	0.1305
1:176574499:T:A	50	100	0.99	0.09368
1:176574508:T:A	50	100	1	0.01089
1:176575379:C:A	50	100	1	0.2985
1:176575782:G:A	50	100	0.99	0.2977
1:176576181:C:T	50	100	0.99	0.2985
1:176576272:T:A	50	100	1	0.1305
1:176576556:T:C	50	100	0.98	0.05247
1:176577188:G:T	50	100	1	0.1049
1:176577321:C:T	50	100	1	0.1305
1:176578032:G:A	50	100	0.99	0.3524
1:176578358:G:A	50	98	0.98	0.05229
1:176578533:T:C	50	100	0.99	0.1688
1:176578691:G:A	50	100	0.93	0.03377
1:176578699:G:A	50	100	1	0.2745
1:176578756:G:A	50	100	0.99	0.455
1:176579210:C:T	50	100	0.99	0.4473
1:176579277:A:G	50	100	0.98	0.09277
1:176579337:C:G	50	100	1	0.1304
1:176579764:T:C	50	100	1	0.1307
1:176580570:C:T	50	100	1	0.132
1:176580571:A:T	50	100	1	0.3007
1:176580600:G:A	50	100	0.99	0.1687
1:176580753:A:G	50	100	0.8	0.01362
1:176580890:G:C	50	98	0.8	0.01961
1:176581233:C:T	50	100	1	0.13
1:176581711:T:C	50	100	0.98	0.09277
1:176581780:T:A	50	100	1	0.1049
1:176581854:A:T	50	100	1	0.2985
1:176582036:A:G	50	100	1	0.2985
1:176582267:A:G	50	98	0.83	0.06718
1:176582490:G:A	50	100	1	0.2985
1:176583899:T:G	50	100	1	0.1051
1:176584042:G:A	50	100	0.98	0.02197
1:176584065:G:A	50	100	1	0.1304
1:176584129:A:G	50	94	0.9	0.05882
1:176584287:T:C	50	100	1	0.02705
1:176584332:A:T	50	100	1	0.1049
1:176584459:C:T	50	100	0.92	0.01253
1:176584588:A:G	50	100	0.92	0.01507
1:176584820:C:T	50	100	0.81	0.01017
1:176584860:G:A	50	100	0.99	0.2985
1:176585249:C:T	50	100	0.74	0.01107
1:176585265:C:T	50	100	0.99	0.1049
1:176585307:G:A	50	100	0.99	0.2603
1:176585585:C:T	50	100	0.99	0.1049
1:176586015:G:A	50	100	0.99	0.1688
1:176586188:G:T	50	100	0.99	0.3005
1:176586419:C:A	50	100	0.89	0.01162
1:176586559:T:C	50	100	0.99	0.3007
1:176587210:C:T	50	100	1	0.1055
1:176588138:G:A	50	100	0.98	0.05229
1:176588203:C:T	50	100	0.98	0.3504
1:176589869:A:T	50	100	0.99	0.1048
1:176590243:T:C	50	96	0.81	0.03577
1:176590638:C:G	50	100	0.94	0.06354
1:176590674:T:G	50	100	1	0.02469
1:176591628:G:A	50	100	0.99	0.1298
1:176592776:C:T	50	98	0.98	0.3212
1:176592821:C:T	50	100	0.98	0.1329
1:176592853:A:G	50	100	0.98	0.0541
1:176593188:G:A	50	100	0.99	0.2638
1:176593472:C:T	50	100	0.98	0.2573
1:176593660:G:A	50	100	0.98	0.3842
1:176593980:G:C	50	100	0.98	0.1302
1:176594124:C:G	50	100	0.99	0.264
1:176596171:A:G	50	100	0.98	0.4916
1:176596222:G:A	50	100	1	0.01906
1:176596459:C:G	50	100	1	0.1885
1:176596546:C:T	50	100	1	0.1155
1:176596605:G:A	50	100	1	0.1961
1:176596751:G:A	50	100	1	0.1961
1:176596876:A:T	50	100	0.95	0.04121
1:176596988:T:C	50	100	1	0.1975
1:176597214:C:T	50	100	1	0.1235
1:176597545:G:T	50	98	0.86	0.01344
1:176597900:T:C	50	100	0.98	0.04212
1:176598021:C:A	50	100	0.91	0.01979
1:176598740:C:T	50	100	1	0.1158
1:176598805:T:G	50	100	1	0.1158
1:176598833:G:A	50	100	1	0.0866
1:176599204:C:T	48	100	1	0.02179
1:176599295:G:A	50	100	1	0.1225
1:176599551:T:C	50	100	1	0.1158
1:176600032:T:G	50	100	1	0.116
1:176600946:C:T	50	100	0.99	0.06481
1:176601027:A:T	50	100	1	0.02215
1:176601110:G:A	50	100	0.99	0.03159
1:176601625:G:A	50	100	1	0.1934
1:176602260:G:A	50	100	0.99	0.4962
1:176602295:C:T	50	90	0.94	0.1814
1:176602442:A:G	50	100	1	0.1964
1:176602955:C:A	50	100	1	0.1964
1:176603003:G:C	50	100	1	0.1156
1:176603250:C:T	50	100	0.94	0.01035
1:176603438:G:A	50	100	1	0.1156
1:176603564:C:T	50	100	0.97	0.02977
1:176604362:G:A	50	100	1	0.116
1:176605374:A:G	50	100	0.97	0.02977
1:176605514:A:G	50	100	0.96	0.02705
1:176605659:G:A	50	100	1	0.1245
1:176606086:T:C	50	100	1	0.1164
1:176606156:C:G	50	100	1	0.1156
1:176606461:A:G	50	100	0.96	0.02705
1:176606471:A:G	50	100	1	0.01797
1:176606861:G:A	50	100	0.97	0.07099
1:176607054:A:G	50	100	0.99	0.07117
1:176607121:A:G	50	100	1	0.1316
1:176607584:A:G	50	100	0.99	0.4844
1:176607601:G:A	50	100	0.97	0.07099
1:176608693:T:G	50	100	0.97	0.07117
1:176610347:G:T	50	96	1	0.1293
1:176611667:A:G	50	100	1	0.02415
1:176612425:G:A	50	100	0.97	0.05664
1:176612862:G:C	50	100	1	0.1156
1:176612870:C:T	50	100	0.99	0.1164
1:176612961:C:T	50	100	1	0.118
1:176613809:C:T	50	100	1	0.1839
1:176613840:C:T	50	100	1	0.1839
1:176615609:C:G	50	100	0.99	0.4793
1:176616321:G:A	50	100	0.99	0.01979
1:176617693:G:T	50	100	1	0.08678
1:176617828:G:A	50	98	0.99	0.4991
1:176619208:T:C	50	100	0.96	0.0394
1:176620507:C:A	50	100	0.99	0.4662
1:176620559:C:G	50	100	1	0.08642
1:176620596:C:A	50	100	0.98	0.04248
1:176621335:G:T	50	100	0.99	0.06772
1:176621758:T:C	50	100	1	0.1318
1:176622155:T:G	50	100	1	0.2179
1:176622784:T:C	50	100	1	0.1019
1:176623180:G:A	50	100	0.98	0.4622
1:176623359:G:A	50	100	1	0.2092
1:176624355:G:A	50	100	0.98	0.08642
1:176624388:G:A	50	100	0.98	0.05846
1:176624604:C:T	50	100	0.99	0.1131
1:176624720:T:C	50	100	0.99	0.4475
1:176624996:C:T	50	100	1	0.132
1:176626758:C:T	50	100	1	0.08606
1:176626971:C:T	50	98	1	0.1316
1:176627101:A:G	50	100	1	0.08606
1:176627272:T:C	50	100	0.99	0.1912
1:176627362:T:C	50	100	0.98	0.03794
1:176627554:C:T	50	100	1	0.01834
1:176628309:T:C	50	100	1	0.01071
1:176628974:C:T	50	100	1	0.04775
1:176629360:A:G	50	100	1	0.04775
1:176629899:A:G	50	100	0.99	0.1939
1:176629982:C:A	50	100	1	0.1322
1:176630201:G:A	50	100	1	0.08606
1:176631801:G:A	50	100	1	0.132
1:176632051:A:G	50	100	1	0.132
1:176632229:A:G	50	100	1	0.04375
1:176632422:C:G	50	100	0.98	0.01144
1:176633969:A:G	50	100	0.99	0.1028
1:176634229:G:A	50	100	1	0.132
1:176634325:C:A	50	100	1	0.132
1:176634679:G:A	50	100	0.96	0.01307
1:176634704:G:A	50	100	0.99	0.1914
1:176634803:T:G	45	93.3	0.89	0.06118
1:176635428:T:C	50	100	1	0.04666
1:176635742:C:T	50	100	1	0.04648
1:176635907:C:T	50	100	1	0.132
1:176636089:T:A	50	100	0.99	0.1914
1:176636739:T:G	50	100	0.99	0.4399
1:176636990:G:A	50	100	1	0.04648
1:176637670:G:A	50	100	1	0.04648
1:176637797:T:C	50	100	1	0.1917
1:176638290:G:A	50	100	1	0.1943
1:176638866:A:G	49	100	1	0.04902
1:176639726:T:G	50	100	1	0.1919
1:176640282:G:A	48	100	1	0.1919
1:176640483:A:G	50	100	1	0.1944
1:176640660:G:A	50	100	0.97	0.02505
1:176640882:C:T	47	91.5	1	0.191
1:176640937:T:C	49	95.9	0.87	0.01416
1:176641065:A:T	48	97.9	0.99	0.1009
1:176641280:A:G	50	100	1	0.01126
1:176641507:C:T	50	100	1	0.04648
1:176642139:G:T	50	100	1	0.1919
1:176643130:C:G	50	100	1	0.1919
1:176643198:G:A	50	100	1	0.1919
1:176643448:G:T	50	100	0.97	0.02469
1:176643927:C:T	50	98	0.97	0.02451
1:176645574:T:A	50	100	1	0.1919
1:176645790:T:G	50	100	1	0.1919
1:176646289:G:A	50	100	1	0.1946
1:176646340:A:G	50	100	1	0.1944
1:176646573:T:A	50	100	1	0.1944
1:176646782:G:A	50	100	1	0.1946
1:176646936:A:G	50	100	0.99	0.01979
1:176648199:A:G	50	98	0.85	0.0394
1:176648590:A:G	50	100	1	0.0492
1:176650134:G:T	50	100	1	0.1917
1:176650613:C:G	50	100	1	0.1919
1:176651535:A:G	50	100	1	0.0492
1:176652057:C:G	50	100	0.97	0.0236
1:176652170:G:C	50	100	1	0.02669
1:176652388:C:A	50	100	1	0.1919
1:176653062:A:T	50	100	1	0.132
1:176653734:G:C	50	100	1	0.1944
1:176653736:C:G	50	100	1	0.132
1:176653926:G:A	50	100	1	0.132
1:176654244:T:C	50	100	1	0.132
1:176654583:G:A	50	100	0.99	0.08606
1:176654642:C:T	50	100	0.99	0.4499
1:176654826:A:G	50	100	1	0.1943
1:176654847:G:A	50	100	0.99	0.01979
1:176655032:T:A	50	100	0.97	0.03794
1:176655243:C:T	50	100	0.84	0.01362
1:176655344:G:C	50	100	1	0.132
1:176655403:T:C	50	100	1	0.1944
1:176655424:A:C	50	100	1	0.1944
1:176656291:A:T	50	100	1	0.132
1:176656593:G:A	50	100	1	0.02197
1:176657046:C:G	50	100	0.99	0.1011
1:176657075:T:C	50	100	0.96	0.01325
1:176658348:G:A	50	100	1	0.1917
1:176658558:T:A	50	100	0.97	0.02905
1:176658728:A:G	50	100	1	0.05247
1:176658802:T:C	50	100	1	0.01053
1:176658804:G:A	50	100	1	0.132
1:176659323:G:T	50	100	1	0.1917
1:176659377:C:T	50	100	1	0.132
1:176661280:G:A	50	100	1	0.132
1:176661681:C:A	50	100	0.99	0.4428
1:176662601:G:A	50	100	0.99	0.1011
1:176663397:C:T	50	100	1	0.132
1:176663879:A:T	50	100	0.92	0.01216
1:176664307:C:T	50	100	0.99	0.08624
1:176664678:G:A	50	100	1	0.1917
1:176664716:A:C	50	100	1	0.01071
1:176664937:G:A	50	100	1	0.04285
1:176665011:G:T	50	100	1	0.04648
1:176665588:A:G	50	100	1	0.02197
1:176665703:C:T	50	100	1	0.01071
1:176665789:A:T	50	100	1	0.04648
1:176667897:T:G	50	100	1	0.132
1:176667975:C:T	50	100	1	0.1917
1:176668238:C:T	50	100	1	0.1917
1:176668322:G:A	50	100	0.99	0.3204
1:176668382:T:C	50	100	1	0.132
1:176669829:G:T	50	100	1	0.132
1:176669995:T:A	50	100	0.99	0.08606
1:176670787:G:A	50	100	1	0.04521
1:176671099:C:T	50	100	1	0.01071
1:176671392:C:T	50	100	1	0.02415
1:176671700:G:A	50	100	0.94	0.06336
1:176672353:T:A	50	100	1	0.132
1:176672464:G:A	50	100	0.99	0.08606
1:176672477:C:T	50	100	0.97	0.02905
1:176672491:T:C	50	100	0.95	0.01471
1:176672570:T:C	50	100	0.97	0.02905
1:176672736:A:G	50	100	0.99	0.1033
1:176672746:A:T	50	100	0.74	0.01053
1:176672770:G:A	50	98	0.82	0.01997
1:176673362:T:C	50	100	0.99	0.1374
1:176673416:C:T	50	100	1	0.04648
1:176673562:T:C	50	100	1	0.04648
1:176673635:T:C	50	100	1	0.1954
1:176673659:A:G	50	100	1	0.04648
1:176674629:C:T	50	98	1	0.1952
1:176674671:C:T	50	100	0.94	0.06354
1:176674707:T:G	50	100	0.99	0.1019
1:176676629:A:G	50	100	1	0.132
1:176676953:A:G	50	100	0.99	0.1955
1:176677247:A:G	50	100	0.98	0.4343
1:176677304:G:A	50	100	1	0.1897
1:176677864:A:G	50	100	0.99	0.1037
1:176678525:C:G	50	100	1	0.0463
1:176678557:G:A	50	100	1	0.0463
1:176678809:A:G	50	100	0.94	0.02487
1:176678929:G:A	50	100	0.97	0.02923
1:176679597:C:T	50	100	1	0.04648
1:176679942:G:T	50	100	1	0.1954
1:176680045:T:C	50	100	1	0.1322
1:176680553:A:G	50	100	1	0.04648
1:176680649:C:T	50	100	1	0.04648
1:176681623:C:G	50	100	0.99	0.4512
1:176681689:C:T	50	100	0.99	0.4457
1:176681985:G:T	50	100	0.94	0.01126
1:176682366:T:C	50	100	1	0.04648
1:176682563:C:T	50	98	0.82	0.01997
1:176683000:G:A	50	100	1	0.01816
1:176684676:G:C	50	100	1	0.02415
1:176685080:C:T	50	100	1	0.04648
1:176685121:G:A	50	100	0.88	0.01362
1:176685167:A:G	50	100	1	0.1324
1:176686231:C:T	50	100	1	0.183
1:176686665:A:G	50	100	0.98	0.4463
1:176686670:C:A	50	100	1	0.183
1:176686942:A:G	50	100	0.95	0.01779
1:176687119:A:G	50	100	1	0.185
1:176687834:C:T	50	100	1	0.185
1:176688011:A:C	50	100	0.99	0.4508
1:176689909:G:A	50	100	1	0.1837
1:176690327:C:T	50	100	1	0.1324
1:176690654:T:C	50	100	1	0.1788
1:176690797:A:G	50	100	1	0.04684
1:176690936:A:T	50	98	1	0.01053
1:176691111:C:T	50	100	0.99	0.3807
1:176691235:T:C	50	100	1	0.04648
1:176692093:C:T	50	100	0.68	0.01816
1:176693322:A:G	50	100	1	0.1788
1:176693513:G:A	50	100	1	0.01725
1:176694308:C:T	50	100	1	0.06463
1:176695167:G:T	50	100	0.84	0.01434
1:176695304:A:G	50	100	1	0.02197
1:176695706:C:A	50	100	1	0.1959
1:176696090:G:A	50	100	0.82	0.0138
1:176698674:G:T	50	100	1	0.1678
1:176698946:A:G	50	100	1	0.02342
1:176699687:G:A	50	100	1	0.06173
1:176700615:G:T	50	100	1	0.0325
1:176702485:G:A	50	100	1	0.3622
1:176702778:A:T	45	93.3	0.95	0.09078
1:176702780:A:T	48	97.9	0.94	0.07589
1:176702782:A:T	49	100	0.97	0.06536
1:176702784:A:T	49	100	0.91	0.01398
1:176702810:A:T	50	100	1	0.063
1:176703149:G:A	50	98	1	0.1674
1:176703511:A:C	50	100	1	0.1329
1:176703847:C:A	50	100	1	0.1674
1:176704257:T:C	50	100	1	0.063
1:176704364:C:T	50	100	1	0.1365
1:176704611:A:T	50	98	0.92	0.02596
1:176704946:C:T	50	100	1	0.1959
1:176705185:A:G	50	100	0.99	0.01979
1:176705491:T:A	50	100	1	0.1658
1:176705643:A:G	50	100	1	0.1658
1:176706137:C:T	50	100	1	0.1329
1:176707161:G:C	50	100	1	0.1676
1:176707684:G:A	50	100	0.99	0.1676
1:176708524:T:C	50	100	0.98	0.1767
1:176708831:G:A	50	100	0.99	0.4341
1:176708865:C:T	50	100	0.9	0.01816
1:176709535:T:C	50	100	0.99	0.01071
1:176710248:G:T	50	100	1	0.06282
1:176710542:G:A	50	100	0.92	0.01888
1:176710738:C:G	50	100	0.95	0.01561
1:176711001:A:G	50	100	1	0.063
1:176711296:G:A	50	98	0.96	0.01089
1:176711618:C:T	50	100	0.95	0.02469
1:176711645:T:G	50	100	1	0.06173
1:176711746:C:A	50	98	0.87	0.06917
1:176712077:A:G	50	100	0.9	0.01834
1:176713037:G:A	50	98	0.98	0.4243
1:176713182:G:T	50	100	0.96	0.01362
1:176713650:T:C	50	100	0.97	0.063
1:176714049:G:A	50	100	0.94	0.01416
1:176714354:G:T	50	100	0.98	0.4227
1:176714911:C:T	50	100	0.84	0.01162
1:176714937:T:C	50	100	0.93	0.01289
1:176715296:A:G	50	98	0.94	0.2736
1:176715499:A:G	50	100	0.89	0.03268
1:176715667:C:T	50	100	0.91	0.1349
1:176715715:G:A	50	98	0.94	0.1903
1:176715746:A:T	50	100	0.96	0.1955
1:176715817:A:G	50	100	0.98	0.03268
1:176716427:G:A	50	100	0.98	0.06863
1:176716538:G:A	50	100	0.94	0.02814
1:176716896:A:C	50	100	0.98	0.1204
1:176716950:T:C	50	100	0.99	0.1204
1:176718413:T:A	50	100	0.97	0.1
1:176718709:A:T	50	98	0.98	0.1924
1:176718919:A:C	50	100	0.95	0.01961
1:176719191:G:A	50	100	0.99	0.01507
1:176719210:A:G	50	94	0.99	0.3775
1:176719211:T:G	48	95.8	0.98	0.02033
1:176719385:T:G	50	100	0.89	0.0118
1:176720379:C:T	50	100	0.79	0.01235
1:176721104:A:G	50	100	0.99	0.0541
1:176721348:A:G	50	100	1	0.1757
1:176721392:C:T	50	98	1	0.1915
1:176721450:C:T	50	100	1	0.3956
1:176721482:C:T	50	100	1	0.02288
1:176722726:A:T	50	100	1	0.1915
1:176723097:T:C	50	100	1	0.0541
1:176723232:A:G	50	100	1	0.06917
1:176723490:T:A	50	100	0.88	0.01198
1:176723631:C:A	50	100	0.99	0.01543
1:176723700:A:T	50	100	1	0.1979
1:176723737:T:C	50	100	1	0.0541
1:176723760:T:C	50	100	1	0.06917
1:176724521:T:A	50	98	0.86	0.02233
1:176724971:A:G	50	100	1	0.06917
1:176725251:C:A	50	100	1	0.1794
1:176725604:C:T	50	100	0.99	0.03631
1:176726343:T:C	50	100	0.86	0.03341
1:176726397:T:C	50	100	1	0.0541
1:176726720:C:A	50	98	0.94	0.05683
1:176727225:A:G	50	100	1	0.06917
1:176728671:G:T	50	100	0.98	0.01507
1:176729882:T:C	50	100	1	0.3916
1:176729969:C:T	50	100	1	0.3916
1:176730056:G:A	50	100	0.98	0.01507
1:176730223:G:A	50	100	0.98	0.1173
1:176730649:G:T	50	100	0.99	0.1785
1:176731435:G:T	50	100	0.99	0.1921
1:176732026:A:G	50	100	0.99	0.1712
1:176732287:G:A	50	100	0.99	0.1712
1:176732368:C:T	50	100	0.98	0.1705
1:176732408:A:T	50	100	0.96	0.01543
1:176732802:A:T	50	100	1	0.3885
1:176733774:G:A	50	100	0.99	0.01089
1:176734445:C:T	50	100	0.8	0.01216
1:176734607:G:T	50	100	1	0.3865
1:176734686:T:G	50	100	0.99	0.1705
1:176735303:A:C	50	100	0.96	0.01543
1:176735442:C:T	50	100	0.98	0.09459
1:176735898:A:T	50	98	0.96	0.1015
1:176736011:C:T	50	98	0.99	0.1993
1:176736402:C:A	50	98	0.97	0.1892
1:176737095:C:T	50	98	0.99	0.1708
1:176741325:C:T	50	98	0.99	0.3947
1:176741424:G:A	50	100	1	0.01053
1:176744123:T:A	50	96	0.98	0.3896
1:176744477:C:G	50	98	0.96	0.2028
1:176746861:T:C	50	100	0.93	0.01997
1:176746982:C:A	50	98	0.98	0.3918
1:176747389:T:A	50	100	0.78	0.01053
1:176747570:C:G	50	98	0.98	0.3513
1:176748629:A:G	50	100	0.96	0.01253
1:176750207:A:G	50	100	1	0.01017
1:176751522:G:A	40	82.5	0.99	0.3983
1:176751933:G:T	29	86.2	0.95	0.1002
1:176752451:A:G	50	92	0.9	0.2651
1:176753005:A:T	50	100	0.97	0.01743
1:176753628:A:G	45	100	0.99	0.01688
1:176754313:T:C	50	100	0.98	0.03631
1:176754841:G:A	50	98	0.99	0.396
1:176755002:A:G	50	98	0.97	0.0984
1:176755009:T:C	50	98	0.97	0.0984
1:176756028:G:A	50	100	0.98	0.01688
1:176756913:T:G	50	96	0.71	0.01344
1:176757353:T:A	50	100	0.95	0.01126
1:176757966:C:T	50	98	0.99	0.3511
1:176758345:G:A	50	100	0.98	0.03631
1:176758409:A:T	50	100	0.88	0.02306
1:176758724:T:G	50	100	0.99	0.05192
1:176759129:G:C	50	98	0.99	0.3834
1:176759690:G:A	50	100	0.99	0.2024
1:176760276:G:C	50	98	0.98	0.3406
1:176761567:A:G	50	100	0.99	0.05192
1:176763485:A:G	50	100	0.96	0.01743
1:176763612:T:C	50	98	0.89	0.07625
1:176765034:G:T	50	98	0.99	0.352
1:176765620:C:T	50	98	0.98	0.3215
1:176766986:T:G	50	98	0.98	0.3324
1:176767562:G:C	50	98	0.96	0.05973
1:176767582:G:A	50	98	0.98	0.05646
1:176768862:C:T	50	100	0.98	0.01471
1:176769117:G:T	50	100	0.98	0.3511
1:176769311:A:G	50	100	1	0.01362
1:176770644:T:C	50	100	0.92	0.02977
1:176771836:G:C	50	100	0.98	0.0492
1:176771957:T:C	50	100	0.99	0.3637
1:176772104:T:C	50	100	1	0.02524
1:176773785:A:G	50	100	0.98	0.04466
1:176774264:G:A	50	92	0.96	0.3834
1:176774726:A:G	50	100	0.99	0.3638
1:176776136:G:C	50	100	0.97	0.01053
1:176776940:T:G	50	100	0.99	0.3637
1:176777799:C:T	50	100	0.99	0.3597
1:176778857:A:C	50	100	0.98	0.06336
1:176779000:C:A	50	94	0.92	0.175
1:176779055:T:C	50	100	1	0.2919
1:176779517:C:G	50	100	0.9	0.0167
1:176779519:C:G	50	98	0.86	0.05465
1:176779521:G:C	48	85.4	0.89	0.08805
1:176779897:G:A	50	100	0.99	0.05973
1:176780643:T:A	50	100	0.83	0.01525
1:176780654:G:C	50	100	0.99	0.3646
1:176780659:G:A	50	100	0.99	0.09187
1:176780731:A:T	50	100	0.99	0.0187
1:176780740:G:T	50	98	0.95	0.02324
1:176782042:G:T	50	100	1	0.09187
1:176782477:T:C	50	100	1	0.3642
1:176783263:C:T	50	100	1	0.36
1:176783380:G:A	50	100	1	0.03522
1:176783408:G:A	50	100	0.98	0.05156
1:176783563:C:A	50	100	1	0.36
1:176783641:C:T	50	100	1	0.2731
1:176783651:G:A	50	100	1	0.36
1:176783724:G:A	50	98	0.96	0.03903
1:176784008:T:C	50	100	1	0.01471
1:176784349:G:A	50	100	1	0.36
1:176784350:A:G	50	100	1	0.2001
1:176784516:A:G	50	100	1	0.36
1:176785613:C:A	50	100	0.75	0.01235
1:176786385:G:A	50	100	1	0.3602
1:176786699:G:T	50	100	1	0.01053
1:176787703:A:G	50	100	0.9	0.01162
1:176787718:G:C	50	100	1	0.3644
1:176787920:T:C	50	98	1	0.3642
1:176788686:C:A	50	100	1	0.05955
1:176788953:T:A	50	100	1	0.3604
1:176789311:C:T	50	100	1	0.3604
1:176789499:C:A	50	100	1	0.3602
1:176790066:A:G	50	100	0.98	0.05574
1:176790200:A:G	50	100	1	0.3642
1:176790874:T:C	50	100	1	0.2126
1:176790888:C:A	50	100	1	0.3602
1:176790971:C:A	50	100	0.99	0.1541
1:176791331:A:G	50	100	0.98	0.01707
1:176791670:C:T	50	100	1	0.3602
1:176791707:C:T	50	98	0.98	0.02215
1:176791710:C:T	50	100	1	0.01053
1:176792369:A:G	50	100	1	0.01053
1:176793819:T:G	50	98	0.99	0.04085
1:176794989:C:G	50	98	1	0.3651
1:176795007:C:T	50	100	1	0.3651
1:176795412:G:A	50	100	1	0.3651
1:176795579:T:A	50	96	0.96	0.04158
1:176795854:C:T	50	100	0.98	0.01761
1:176796014:A:C	50	98	0.99	0.03522
1:176797003:C:G	50	100	0.99	0.01053
1:176797204:G:C	50	100	0.99	0.2351
1:176797631:A:G	50	100	0.98	0.01089
1:176798316:G:A	50	100	0.98	0.211
1:176798370:G:A	50	100	0.99	0.06191
1:176798424:G:A	50	100	0.99	0.0394
1:176798458:C:T	50	100	0.99	0.2351
1:176799182:G:C	50	100	0.99	0.0394
1:176799534:A:G	50	100	1	0.01507
1:176799775:T:G	50	100	1	0.01089
1:176799892:T:C	50	100	0.99	0.0394
1:176800222:T:C	50	100	0.98	0.2244
1:176802280:C:G	50	100	1	0.01035
1:176802823:G:A	50	100	0.98	0.1883
1:176802893:T:C	50	100	0.97	0.06354
1:176803144:G:T	50	100	0.95	0.0443
1:176803224:T:G	50	100	0.98	0.2596
1:176803303:C:T	50	100	0.98	0.451
1:176803747:T:C	50	100	0.97	0.08914
1:176803822:T:C	50	100	0.98	0.2689
1:176804172:T:C	50	100	0.97	0.08914
1:176804909:G:A	50	100	1	0.02959
1:176804910:T:C	50	100	1	0.02959
1:176805168:A:G	50	100	0.98	0.1146
1:176805264:T:G	49	100	0.97	0.08896
1:176806542:C:T	50	100	0.99	0.4513
1:176807146:G:A	50	100	0.97	0.08878
1:176807888:G:T	50	100	0.99	0.0207
1:176808119:T:C	50	100	0.97	0.08878
1:176809195:A:G	50	100	1	0.09641
1:176809474:G:T	50	100	0.99	0.4513
1:176809548:C:T	50	100	0.78	0.01688
1:176809665:G:A	50	100	1	0.05447
1:176810858:A:T	50	100	0.99	0.1049
1:176811223:T:A	50	100	0.98	0.08878
1:176812040:C:T	50	100	1	0.4513
1:176813463:C:G	50	100	1	0.4539
1:176814368:G:T	50	100	0.99	0.1883
1:176815390:G:T	50	100	0.95	0.03758
1:176815723:G:A	50	100	0.98	0.08606
1:176818215:G:A	50	100	0.98	0.08606
1:176819018:T:C	50	100	0.99	0.08569
1:176819030:G:A	50	100	0.99	0.08751
1:176819258:G:A	50	98	0.99	0.2645
1:176819605:C:A	50	98	1	0.4562
1:176819638:T:C	50	100	1	0.1173
1:176820160:C:T	50	100	1	0.1173
1:176820479:T:G	50	100	0.97	0.01943
1:176820660:T:C	50	100	1	0.1253
1:176820708:G:A	50	100	1	0.1249
1:176820960:C:T	50	100	1	0.04448
1:176821366:G:A	50	98	1	0.4119
1:176821955:G:A	50	100	1	0.04448
1:176822435:T:C	50	100	1	0.1247
1:176822469:T:C	50	100	1	0.1253
1:176822915:G:A	50	100	1	0.04448
1:176822968:T:G	49	100	1	0.02197
1:176823113:A:G	50	98	1	0.4119
1:176823554:T:A	50	98	1	0.2767
1:176823662:A:G	50	98	1	0.4564
1:176824017:A:G	50	100	1	0.1251
1:176824930:G:A	50	98	1	0.3631
1:176825280:G:A	50	98	1	0.3744
1:176825551:G:A	50	100	0.99	0.03177
1:176825855:G:A	50	100	1	0.03177
1:176825999:G:A	50	98	1	0.457
1:176826013:T:C	50	100	1	0.0512
1:176826158:G:T	50	100	1	0.08261
1:176826242:T:C	50	100	1	0.03177
1:176826243:G:T	50	100	1	0.01507
1:176826491:G:A	50	100	1	0.08261
1:176826810:C:T	50	100	0.99	0.03177
1:176827690:A:G	50	100	1	0.02614
1:176827766:C:T	50	100	0.92	0.01471
1:176827825:A:G	50	100	1	0.06209
1:176827848:A:T	50	100	1	0.0512
1:176828098:T:A	50	100	0.98	0.01797
1:176828134:A:G	50	100	1	0.08315
1:176828332:C:T	50	100	1	0.08261
1:176828446:C:T	50	100	1	0.08261
1:176828890:C:T	50	100	1	0.0817
1:176829066:C:T	50	100	1	0.08134
1:176829224:T:C	50	100	1	0.0768
1:176829476:C:T	50	100	1	0.04139
1:176829484:G:C	50	100	1	0.0325
1:176829757:G:A	50	100	1	0.01507
1:176829893:A:G	50	100	1	0.09423
1:176830007:G:A	50	100	1	0.3582
1:176830053:T:G	50	100	1	0.04121
1:176830067:A:G	50	100	1	0.09441
1:176830144:G:A	50	100	1	0.05065
1:176830481:A:G	50	100	1	0.09441
1:176830899:T:C	50	100	1	0.01779
1:176831170:G:A	50	100	0.99	0.01162
1:176831323:G:A	50	100	1	0.03014
1:176831374:C:T	50	100	1	0.04121
1:176831407:T:G	50	100	1	0.09441
1:176831613:G:A	50	100	1	0.05065
1:176831654:G:C	50	100	1	0.04375
1:176831657:T:A	50	100	1	0.04121
1:176831696:A:G	50	100	1	0.05065
1:176831697:G:A	50	100	1	0.01997
1:176831991:G:A	50	98	0.91	0.05537
1:176832033:G:T	49	100	1	0.04357
1:176832396:A:G	50	100	1	0.09441
1:176832703:G:A	50	100	1	0.04357
1:176832983:C:T	50	100	1	0.4677
1:176833341:G:A	50	100	1	0.02378
1:176833630:G:T	50	100	1	0.3664
1:176833747:T:A	50	100	1	0.04121
1:176833838:A:G	50	100	1	0.2643
1:176834020:G:A	50	100	1	0.04357
1:176834412:G:C	50	100	1	0.05065
1:176834530:A:C	50	100	1	0.09441
1:176834705:C:T	50	100	1	0.0138
1:176834722:C:A	50	100	1	0.05065
1:176834919:T:C	50	100	1	0.09459
1:176835126:C:T	50	98	0.93	0.05991
1:176835730:T:C	50	100	1	0.1009
1:176835983:T:C	50	100	1	0.02197
1:176836101:G:T	50	100	1	0.05719
1:176836136:G:A	50	98	1	0.05719
1:176836151:A:C	50	98	1	0.05719
1:176836324:G:A	50	100	1	0.05719
1:176836815:A:C	50	100	1	0.04775
1:176837006:C:T	50	98	1	0.01325
1:176837011:C:T	50	100	1	0.05719
1:176837251:G:A	50	100	1	0.05719
1:176838123:A:T	50	100	1	0.05719
1:176838124:G:A	50	100	1	0.05719
1:176838138:G:A	50	100	1	0.468
1:176838163:T:C	50	98	0.92	0.03776
1:176838465:T:A	50	100	1	0.01489
1:176838852:G:A	50	100	1	0.1017
1:176839082:G:T	50	100	0.85	0.01017
1:176839294:G:T	50	98	1	0.0285
1:176839297:T:C	50	100	0.99	0.04121
1:176839549:G:A	50	100	1	0.0167
1:176839554:C:T	50	98	1	0.468
1:176839906:T:C	50	100	1	0.09967
1:176839926:C:T	50	100	1	0.0443
1:176840094:G:A	50	100	0.97	0.01053
1:176840232:C:T	50	100	0.99	0.08878
1:176840484:C:A	50	100	0.99	0.04121
1:176840724:T:C	50	100	0.99	0.05065
1:176841190:A:C	50	98	1	0.3631
1:176841377:C:T	50	100	1	0.08043
1:176841575:T:C	50	100	1	0.08043
1:176841673:G:A	50	100	0.98	0.06064
1:176841744:T:G	50	100	0.98	0.06064
1:176841941:G:C	50	100	0.97	0.04539
1:176842202:T:A	50	100	1	0.1008
1:176842618:G:C	50	100	0.98	0.1042
1:176842737:C:T	50	98	0.99	0.3624
1:176842782:G:A	50	100	0.98	0.06064
1:176842785:C:T	50	100	0.98	0.04357
1:176843280:G:A	50	100	0.96	0.0512
1:176843470:A:G	50	100	0.98	0.04521
1:176843484:T:C	50	100	0.97	0.04521
1:176843760:C:T	50	96	0.98	0.4936
1:176844025:T:C	50	100	0.85	0.01198
1:176844033:T:A	50	100	0.94	0.03341
1:176844054:A:G	50	94	0.98	0.2956
1:176844294:C:T	50	100	0.96	0.09205
1:176844638:T:C	50	100	0.98	0.4984
1:176844641:A:T	50	100	0.99	0.08914
1:176844861:C:G	50	100	0.98	0.1759
1:176845030:G:A	50	100	0.94	0.01761
1:176845377:T:G	50	100	1	0.01216
1:176845674:G:A	50	98	0.69	0.01017
1:176845985:G:T	50	100	1	0.4221
1:176846607:C:T	50	100	0.98	0.1331
1:176846717:T:C	50	100	1	0.04158
1:176846994:G:A	50	100	0.96	0.07988
1:176847274:T:C	50	100	1	0.4219
1:176847301:T:C	50	100	1	0.4223
1:176847446:T:C	50	100	0.99	0.05882
1:176847477:T:C	50	100	0.97	0.04212
1:176847641:A:G	50	100	1	0.3056
1:176847696:G:T	50	100	1	0.4228
1:176847728:T:C	50	100	0.97	0.01253
1:176847917:C:T	50	100	1	0.0423
1:176848478:A:C	50	100	1	0.02378
1:176849349:C:T	50	100	0.99	0.01107
1:176849405:T:C	50	100	0.99	0.2086
1:176849611:A:G	50	100	0.99	0.1333
1:176849680:G:A	50	100	1	0.4227
1:176850199:T:A	50	100	0.99	0.01107
1:176850348:T:C	50	100	1	0.4228
1:176850551:A:T	50	100	0.95	0.01017
1:176850739:T:C	50	100	0.99	0.1756
1:176851014:G:A	50	100	1	0.4223
1:176851368:A:C	50	100	1	0.05574
1:176851820:C:T	50	100	1	0.4227
1:176851921:G:A	50	100	0.99	0.1756
1:176852224:C:T	50	100	1	0.04212
1:176852586:T:G	50	100	0.96	0.04267
1:176852591:C:G	50	100	0.98	0.07952
1:176852988:T:C	50	100	1	0.3076
1:176853019:C:T	50	100	1	0.4227
1:176853241:T:C	50	98	1	0.4227
1:176853287:C:T	50	100	0.99	0.04212
1:176853438:G:T	50	100	1	0.4223
1:176853496:G:A	50	100	1	0.2092
1:176853871:C:T	50	100	1	0.4401
1:176854500:C:A	50	100	0.97	0.0541
1:176854915:A:G	50	100	0.96	0.05592
1:176855670:T:C	50	100	1	0.3332
1:176856152:A:G	50	100	0.98	0.09604
1:176856699:C:A	50	98	0.99	0.09586
1:176856777:G:A	50	100	1	0.3341
1:176857139:C:T	50	100	0.96	0.0138
1:176857363:G:T	50	100	0.79	0.02451
1:176857818:C:G	50	100	1	0.05574
1:176857839:C:T	50	100	1	0.08987
1:176859716:G:A	50	100	1	0.3517
1:176859785:A:G	50	100	1	0.3341
1:176860132:A:C	50	100	0.99	0.2255
1:176861690:G:A	50	100	1	0.04194
1:176861842:C:T	50	100	1	0.2126
1:176862425:T:C	50	100	1	0.1035
1:176863009:T:G	50	100	0.99	0.2255
1:176863137:C:T	50	100	0.97	0.0541
1:176863416:G:A	50	100	1	0.3511
1:176863477:C:T	50	100	1	0.1937
1:176863487:G:A	50	100	1	0.01126
1:176863670:C:T	50	98	1	0.03014
1:176863735:C:A	50	100	1	0.01434
1:176863817:C:T	50	100	0.97	0.03758
1:176864361:G:C	50	100	1	0.04212
1:176865500:T:C	50	100	1	0.2126
1:176866436:A:G	50	100	1	0.0561
1:176866728:C:T	50	100	0.98	0.04176
1:176867082:C:T	50	100	0.99	0.3244
1:176868323:C:T	50	100	0.98	0.05428
1:176868436:T:C	50	100	1	0.065
1:176868635:A:G	50	100	0.99	0.04212
1:176868670:G:A	50	100	0.99	0.04212
1:176868681:A:G	50	100	0.99	0.2979
1:176869125:A:C	50	100	1	0.01434
1:176869126:C:A	50	100	1	0.01434
1:176869168:G:T	50	100	0.98	0.05428
1:176869644:G:T	50	100	0.99	0.09695
1:176870700:A:G	50	100	1	0.04194
1:176870923:C:T	50	100	1	0.06518
1:176871064:G:T	50	100	0.99	0.01507
1:176871775:A:C	50	100	1	0.04194
1:176871904:A:G	50	100	0.98	0.05428
1:176871910:T:C	50	100	0.99	0.09677
1:176872057:G:A	50	100	1	0.04194
1:176872114:T:C	50	100	1	0.06518
1:176872208:T:A	50	92	0.95	0.1984
1:176872209:A:T	50	94	0.95	0.3014
1:176873045:T:C	50	100	0.99	0.01107
1:176873094:C:T	50	100	1	0.1554
1:176873276:C:T	50	100	0.99	0.01507
1:176873609:T:G	50	100	0.98	0.1126
1:176874054:T:C	50	100	1	0.1952
1:176874775:C:T	50	100	1	0.1554
1:176874817:A:G	50	100	0.99	0.05465
1:176874900:T:C	50	100	1	0.2297
1:176875034:A:G	50	100	1	0.1322
1:176875311:C:T	50	100	0.96	0.03976
1:176875545:A:C	50	100	1	0.065
1:176876051:C:T	50	100	1	0.03577
1:176876181:A:G	50	100	1	0.04176
1:176876250:C:T	50	98	1	0.2972
1:176876274:G:C	50	100	1	0.3617
1:176876392:C:T	50	100	1	0.2293
1:176876898:C:T	50	100	1	0.2289
1:176877081:G:C	50	100	1	0.2289
1:176877237:T:C	50	100	1	0.065
1:176877644:A:G	50	100	0.98	0.1002
1:176877839:G:T	50	100	1	0.2972
1:176877926:T:C	50	100	1	0.2289
1:176878792:C:T	50	100	1	0.02433
1:176878880:C:T	50	100	1	0.03577
1:176878966:C:T	50	100	1	0.05265
1:176879118:G:C	50	100	0.99	0.1104
1:176879308:A:T	50	100	1	0.2291
1:176879916:G:A	50	100	1	0.2974
1:176879952:T:C	50	100	0.99	0.1126
1:176879956:C:T	50	100	1	0.04176
1:176880102:A:G	50	100	1	0.01906
1:176880324:T:C	50	100	1	0.03232
1:176880476:C:A	50	100	1	0.065
1:176881080:C:T	50	100	1	0.2974
1:176881151:C:G	50	100	1	0.2455
1:176881895:T:C	50	100	1	0.1126
1:176882316:T:C	50	100	1	0.0158
1:176882412:C:A	50	100	1	0.1318
1:176882611:G:A	50	100	1	0.2972
1:176882681:C:T	50	100	1	0.065
1:176882799:C:T	50	100	1	0.05301
1:176883150:T:C	50	100	1	0.065
1:176883411:G:T	50	100	1	0.2297
1:176883768:C:A	50	100	1	0.0541
1:176883840:G:C	50	100	0.99	0.09985
1:176885159:T:C	50	100	1	0.03577
1:176885381:A:G	50	100	1	0.2264
1:176885476:C:G	50	100	1	0.3611
1:176886057:C:T	50	100	1	0.1118
1:176886571:C:G	50	100	0.99	0.09985
1:176886672:C:T	50	100	1	0.2293
1:176886744:G:A	50	100	1	0.06645
1:176886938:C:T	50	100	1	0.05265
1:176886960:T:C	50	100	1	0.01507
1:176887484:T:C	50	100	1	0.05283
1:176887872:C:T	50	100	1	0.03577
1:176888019:C:T	50	100	1	0.03595
1:176888211:A:G	50	100	1	0.2293
1:176888362:G:A	50	100	1	0.2974
1:176888624:T:C	50	100	1	0.03577
1:176889497:G:T	50	100	1	0.1316
1:176889648:C:T	50	100	1	0.2295
1:176889915:A:T	50	100	1	0.2976
1:176889980:T:C	50	100	1	0.2293
1:176890104:G:A	50	100	1	0.02669
1:176890166:T:A	50	100	1	0.2295
1:176890788:G:A	50	100	1	0.06409
1:176890996:C:A	50	100	1	0.04121
1:176891377:T:G	50	100	1	0.0541
1:176891399:C:T	50	100	1	0.0354
1:176891486:T:C	50	100	1	0.2295
1:176891789:G:A	50	98	1	0.1126
1:176892192:T:A	50	100	1	0.065
1:176892547:G:C	50	100	0.99	0.01107
1:176892753:T:C	50	100	1	0.09532
1:176892873:T:C	50	100	1	0.04121
1:176892915:G:A	50	100	1	0.03577
1:176893674:C:T	50	100	1	0.065
1:176894700:G:C	50	100	1	0.2289
1:176894706:C:T	50	100	1	0.09532
1:176894731:T:C	50	100	1	0.2295
1:176895259:A:G	50	100	1	0.2293
1:176895262:A:C	50	100	1	0.2293
1:176895572:G:A	50	98	1	0.065
1:176895730:T:C	50	100	1	0.03577
1:176895855:C:G	50	100	0.99	0.2977
1:176896718:C:T	50	100	1	0.065
1:176896824:C:T	50	100	1	0.03577
1:176897019:G:A	50	100	1	0.01452
1:176897458:A:T	50	100	1	0.4659
1:176897517:G:T	50	100	0.97	0.05428
1:176897725:G:T	50	100	1	0.05428
1:176897776:A:T	50	100	1	0.1556
1:176897919:C:A	50	100	1	0.01198
1:176898505:A:C	50	100	1	0.04121
1:176898724:T:C	50	100	1	0.268
1:176898947:T:A	50	100	1	0.04067
1:176899111:T:C	50	100	1	0.01344
1:176899160:T:C	50	100	1	0.2264
1:176899284:C:T	50	100	1	0.04121
1:176899348:G:T	50	100	1	0.1129
1:176899349:C:T	50	100	1	0.04121
1:176899484:C:T	50	100	0.99	0.1002
1:176899574:C:T	50	100	1	0.0541
1:176899883:A:G	50	100	1	0.06046
1:176900038:T:C	50	100	1	0.2977
1:176900277:T:A	50	100	1	0.1011
1:176900278:C:A	50	100	1	0.1011
1:176900511:A:G	50	100	0.98	0.01289
1:176900921:T:A	50	100	1	0.2293
1:176901370:T:C	50	100	1	0.0541
1:176901719:C:A	50	100	1	0.01634
1:176902286:G:A	50	100	1	0.04121
1:176902434:G:A	50	100	1	0.1129
1:176902501:G:T	50	100	1	0.2977
1:176902533:G:A	50	100	1	0.04067
1:176903198:A:G	50	100	1	0.2262
1:176903291:C:T	50	100	1	0.0541
1:176903375:G:C	50	100	0.99	0.2721
1:176903586:G:T	50	100	0.93	0.01289
1:176903748:C:T	50	100	1	0.06046
1:176903750:G:A	50	100	1	0.167
1:176904178:G:A	50	100	1	0.04121
1:176904452:C:G	50	100	1	0.04121
1:176904673:C:G	50	100	0.91	0.02306
1:176904980:A:G	50	100	1	0.04049
1:176905180:A:G	50	100	1	0.04121
1:176905194:C:T	50	100	0.84	0.01071
1:176905283:G:A	50	100	0.82	0.02433
1:176905324:T:G	50	100	1	0.04121
1:176905579:T:C	50	100	1	0.2291
1:176905947:G:A	50	100	1	0.167
1:176906168:T:C	50	100	1	0.2291
1:176906272:A:G	50	100	0.99	0.1022
1:176906399:T:A	50	100	1	0.06046
1:176906467:C:G	50	100	1	0.1674
1:176906747:A:G	50	100	1	0.1674
1:176906832:A:T	50	100	1	0.1133
1:176907031:C:G	50	98	1	0.2976
1:176907105:G:C	50	100	1	0.2262
1:176907194:A:C	49	100	1	0.05592
1:176907284:C:T	50	98	1	0.2977
1:176907753:G:T	50	100	1	0.0541
1:176907780:G:C	50	100	1	0.2687
1:176907993:C:A	50	100	1	0.01543
1:176908009:C:T	49	100	1	0.01979
1:176908315:A:G	50	100	0.99	0.2289
1:176908445:G:A	50	100	1	0.2977
1:176908737:T:C	50	100	1	0.2289
1:176908811:C:T	50	100	1	0.04121
1:176909129:G:A	50	100	0.99	0.1022
1:176909543:A:C	50	98	1	0.425
1:176909887:T:A	50	100	0.96	0.01634
1:176910063:C:T	50	100	0.96	0.01634
1:176910298:T:A	50	100	1	0.04049
1:176910738:C:G	50	100	1	0.05428
1:176911318:C:T	50	100	0.88	0.01017
1:176911527:T:A	50	100	1	0.04049
1:176911592:C:A	50	100	1	0.1106
1:176911606:G:A	50	100	1	0.05428
1:176911727:A:G	50	100	1	0.2683
1:176912109:C:T	50	100	0.98	0.06609
1:176912656:A:G	50	100	1	0.1127
1:176912795:T:C	50	100	1	0.04775
1:176912872:G:C	50	100	0.85	0.02378
1:176913899:C:T	50	96	0.92	0.05465
1:176914094:A:G	50	100	0.98	0.04285
1:176914753:A:T	50	98	0.98	0.15310000000000001
1:176915051:G:T	50	100	0.97	0.01779
1:176915130:T:C	50	98	0.95	0.03722
1:176915605:G:A	50	100	0.99	0.04248
1:176916031:G:A	50	100	1	0.1527
1:176916131:T:A	50	98	0.95	0.0354
1:176916170:C:T	50	100	0.99	0.4067
1:176917280:C:G	50	100	0.99	0.05592
1:176917466:T:A	50	100	1	0.04339
1:176917510:A:G	50	100	1	0.04321
1:176917868:C:T	50	100	1	0.04557
1:176918309:A:G	50	100	0.99	0.1365
1:176918383:C:G	50	100	0.98	0.4076
1:176918791:T:C	50	100	1	0.04285
1:176919177:C:G	50	100	0.99	0.4087
1:176919180:C:G	50	100	1	0.163
1:176919359:C:A	50	100	0.94	0.03486
1:176919649:A:G	50	100	1	0.3027
1:176920383:A:G	50	100	0.99	0.4
1:176920677:T:C	50	100	0.99	0.1363
1:176921027:A:G	50	100	0.99	0.0138
1:176921107:C:A	50	100	1	0.04303
1:176921276:A:T	50	100	0.99	0.1365
1:176921556:C:T	50	100	1	0.1632
1:176921575:T:C	50	100	1	0.05646
1:176921643:A:T	50	100	0.82	0.0207
1:176921749:C:G	50	100	1	0.04303
1:176921857:T:C	49	100	1	0.04303
1:176922098:C:T	50	100	0.99	0.3046
1:176922100:G:A	50	100	0.99	0.04303
1:176922297:T:C	50	100	0.99	0.3039
1:176922317:C:T	50	100	0.98	0.1872
1:176922653:G:T	50	100	0.98	0.01652
1:176923175:A:G	50	100	0.98	0.244
1:176923250:C:T	50	100	0.98	0.407
1:176924110:C:A	50	100	0.93	0.04484
1:176924626:A:G	50	100	1	0.01253
1:176925410:G:A	50	100	0.94	0.0463
1:176925770:G:C	50	98	0.99	0.1362
1:176925895:T:A	50	96	0.99	0.3364
1:176925901:G:A	50	98	1	0.1483
1:176926054:G:A	50	100	0.97	0.1046
1:176926245:T:C	50	100	0.95	0.0443
1:176926761:G:A	50	100	0.75	0.02015
1:176926787:G:A	50	100	0.99	0.1373
1:176926890:T:A	50	100	0.99	0.06518
1:176927049:G:A	50	100	1	0.0256
1:176927356:G:A	50	100	0.99	0.03849
1:176928044:T:C	50	100	1	0.2126
1:176928217:T:C	50	100	1	0.1374
1:176928583:A:C	50	100	1	0.05719
1:176929114:C:T	50	100	1	0.1374
1:176929278:A:G	50	100	1	0.1376
1:176929372:T:C	50	100	1	0.1374
1:176929495:T:G	50	100	0.97	0.06518
1:176929566:C:T	50	100	1	0.05737
1:176929582:A:G	50	100	0.98	0.1089
1:176929673:A:G	50	100	1	0.05719
1:176930028:G:A	50	100	1	0.06518
1:176930265:T:C	50	100	0.93	0.03159
1:176931407:G:A	50	94	0.89	0.03776
1:176931432:C:A	50	100	1	0.1374
1:176931702:T:C	50	100	0.98	0.1089
1:176932195:T:C	50	100	0.97	0.0276
1:176932296:T:C	50	100	1	0.3007
1:176932457:A:C	50	100	1	0.06028
1:176932976:T:C	50	100	1	0.0138
1:176933140:G:A	50	100	1	0.03849
1:176933695:C:T	50	100	1	0.1334
1:176934035:A:G	50	100	1	0.06518
1:176934723:C:T	50	100	0.97	0.0276
1:176935454:T:C	50	100	0.97	0.0679
1:176935814:T:C	50	100	1	0.0138
1:176936064:A:G	50	100	1	0.2126
1:176936065:T:G	50	100	1	0.06336
1:176936518:G:T	50	100	0.97	0.02469
1:176936893:C:T	50	100	1	0.06518
1:176937168:T:C	50	100	1	0.1373
1:176937691:A:C	50	100	1	0.2128
1:176938123:A:G	50	100	0.97	0.02487
1:176938453:G:A	50	100	1	0.1374
1:176938464:A:C	50	100	1	0.1374
1:176938777:T:C	50	100	1	0.06536
1:176938867:A:T	50	100	0.95	0.01035
1:176939125:G:A	50	100	1	0.065
1:176939225:C:A	50	100	0.98	0.02778
1:176939396:C:T	50	100	1	0.06518
1:176939506:G:A	50	100	0.99	0.06518
1:176940901:G:T	50	100	1	0.03268
1:176941207:A:T	50	100	1	0.06518
1:176941572:C:G	50	100	1	0.3066
1:176941585:T:C	50	100	1	0.0138
1:176941786:A:G	50	100	1	0.1373
1:176941993:C:T	50	100	1	0.0138
1:176942124:A:G	50	100	1	0.03849
1:176942389:T:C	50	100	1	0.06028
1:176942820:G:A	31	80.6	0.74	0.06736
1:176942822:A:G	27	96.3	0.83	0.09223
1:176942979:C:T	50	100	1	0.05719
1:176943003:T:C	50	100	1	0.03849
1:176943440:A:C	50	100	1	0.03849
1:176944165:C:A	50	100	0.92	0.05592
1:176944202:T:C	50	100	0.99	0.2126
1:176944220:G:C	50	100	0.99	0.1373
1:176944597:T:A	50	100	0.99	0.06536
1:176944737:C:A	50	100	0.95	0.06191
1:176945024:C:T	50	100	0.99	0.1374
1:176945886:A:G	50	100	1	0.3041
1:176947308:T:C	50	100	1	0.01198
1:176947426:G:T	50	100	0.99	0.1374
1:176947588:C:T	50	100	0.98	0.02487
1:176948789:T:G	50	100	0.94	0.02487
1:176949000:A:C	50	98	0.98	0.4639
1:176949368:A:G	50	100	0.98	0.217
1:176949539:T:G	50	100	0.99	0.3115
1:176949729:G:T	50	100	0.93	0.01126
1:176950078:T:A	50	100	0.94	0.02723
1:176950511:A:G	50	100	0.99	0.1236
1:176950533:A:T	50	100	0.98	0.01344
1:176950663:T:C	50	100	0.98	0.272
1:176950686:G:T	50	100	0.99	0.1233
1:176950766:G:C	50	100	0.99	0.1371
1:176950795:T:C	50	100	0.99	0.3085
1:176951141:G:A	50	100	1	0.04539
1:176951348:C:T	50	100	1	0.1333
1:176952623:C:T	50	100	1	0.05392
1:176952946:C:T	50	100	0.99	0.1376
1:176953733:C:T	50	100	0.96	0.05628
1:176954063:G:A	50	100	0.87	0.01797
1:176955208:C:T	50	100	0.92	0.02687
1:176955343:G:T	50	100	1	0.04539
1:176956179:A:T	50	100	0.99	0.1098
1:176956403:C:A	50	100	0.99	0.11
1:176956466:C:T	50	100	0.99	0.112
1:176956819:T:C	50	100	0.84	0.01035
1:176956920:C:T	50	100	1	0.1069
1:176957627:C:G	50	100	0.98	0.05646
1:176957957:T:A	50	100	0.99	0.05882
1:176958790:G:A	50	100	0.98	0.2224
1:176959049:A:T	50	100	0.94	0.02378
1:176959278:G:A	50	100	0.98	0.05029
1:176959588:G:T	50	100	0.99	0.03105
1:176959793:C:T	50	100	0.97	0.1367
1:176960311:A:G	50	100	0.97	0.03885
1:176960478:T:A	50	100	0.99	0.1102
1:176960507:G:A	50	100	0.99	0.04303
1:176961578:C:T	50	100	0.98	0.2787
1:176962308:C:G	50	100	1	0.01198
1:176964644:T:C	50	100	0.99	0.1106
1:176965253:T:A	50	100	0.98	0.1371
1:176966535:C:T	50	100	0.99	0.2869
1:176966575:T:C	50	100	0.96	0.03885
1:176966603:C:T	50	100	0.91	0.02106
1:176966604:G:A	50	100	0.96	0.06609
1:176966837:A:T	49	100	0.96	0.05955
1:176967171:C:T	50	100	0.98	0.1376
1:176967430:G:A	50	100	0.98	0.2792
1:176967854:G:A	50	100	0.89	0.0423
1:176968087:T:C	50	100	0.88	0.03976
1:176968985:G:A	50	94	0.89	0.4386
1:176968997:T:C	50	94	0.85	0.2536
1:176969567:T:A	50	100	0.86	0.01598
1:176970068:T:C	50	100	0.96	0.03577
1:176970182:G:A	50	98	0.92	0.04757
1:176970624:T:C	50	100	0.97	0.02433
1:176970863:G:T	50	98	0.97	0.08479
1:176971201:G:A	50	98	0.94	0.01779
1:176971217:A:G	50	98	0.95	0.05029
1:176971742:C:T	50	100	0.98	0.05065
1:176972507:A:T	50	98	0.98	0.0886
1:176972822:G:A	50	100	0.87	0.01035
1:176973290:C:T	50	98	0.96	0.08878
1:176973452:C:T	50	100	1	0.03232
1:176973532:G:A	50	98	0.97	0.03086
1:176973570:C:T	50	100	0.96	0.04739
1:176973586:C:T	50	100	0.92	0.03776
1:176974173:A:T	50	98	0.97	0.04684
1:176974447:A:G	50	100	0.98	0.08878
1:176974448:T:C	50	100	0.98	0.08914
1:176974994:G:A	50	100	0.9	0.01888
1:176975153:T:C	50	100	0.97	0.04739
1:176975298:G:C	50	100	0.96	0.04739
1:176975498:G:C	50	100	0.98	0.05029
1:176976260:C:T	50	100	0.98	0.1959
1:176976487:T:C	50	100	0.98	0.3676
1:176976612:C:T	50	100	0.99	0.03286
1:176978348:A:G	50	100	1	0.1084
1:176978422:A:T	50	98	0.84	0.0354
1:176978515:G:A	50	100	0.99	0.07389
1:176978829:G:A	50	100	1	0.112
1:176979238:C:T	50	100	1	0.1084
1:176979590:C:T	50	100	0.97	0.0236
1:176979632:T:C	50	100	1	0.08751
1:176979782:A:G	50	100	1	0.01652
1:176980716:G:A	50	100	0.99	0.1845
1:176980730:A:C	50	100	1	0.08533
1:176980922:A:G	50	100	1	0.03214
1:176981271:G:T	49	100	1	0.08551
1:176981336:C:T	50	100	1	0.03577
1:176981418:A:G	50	100	0.9	0.01144
1:176981769:C:T	50	100	0.97	0.02651
1:176981898:T:C	50	100	1	0.03595
1:176982308:T:G	50	100	0.98	0.04267
1:176982416:G:A	50	100	0.98	0.07062
1:176982641:C:G	50	98	0.99	0.1848
1:176982804:T:A	50	100	0.95	0.01216
1:176983683:T:G	50	98	0.99	0.1836
1:176983723:A:G	50	100	1	0.4882
1:176983753:T:A	50	100	1	0.02215
1:176983754:C:T	50	100	1	0.1836
1:176984508:G:C	49	100	1	0.02179
1:176984578:T:C	50	100	0.97	0.01107
1:176984688:G:A	50	100	1	0.1836
1:176984743:C:G	50	100	1	0.469
1:176984939:A:G	50	100	0.96	0.03195
1:176985168:T:C	50	96	0.86	0.01053
1:176985391:C:T	50	100	0.99	0.1855
1:176985577:C:T	50	100	0.98	0.2157
1:176985893:C:G	50	100	0.96	0.01434
1:176986046:C:T	50	100	1	0.1837
1:176986244:A:G	50	100	0.98	0.01725
1:176986261:C:A	50	100	0.96	0.0325
1:176986315:G:A	50	100	0.98	0.04303
1:176986435:G:A	50	100	0.99	0.2159
1:176986843:C:G	50	100	1	0.4688
1:176988155:C:A	50	100	1	0.4835
1:176988317:G:A	50	94	0.99	0.4869
1:176988464:C:T	50	100	1	0.4833
1:176988480:A:G	50	98	0.83	0.03649
1:176988789:G:C	50	100	1	0.2678
1:176990446:G:A	50	96	0.95	0.102
1:176990840:C:T	50	100	1	0.4847
1:176991225:C:T	50	98	1	0.1843
1:176991453:A:G	48	91.7	0.99	0.4967
1:176992524:C:T	50	100	0.89	0.02469
1:176992621:G:A	50	100	1	0.03359
1:176994071:T:C	50	100	1	0.4377
1:176994595:G:C	50	100	0.82	0.01979
1:176994949:T:C	50	100	0.96	0.02996
1:176995086:T:G	50	100	1	0.01144
1:176995137:C:T	50	98	1	0.2752
1:176995643:A:G	50	100	0.77	0.01235
1:176995662:G:A	50	100	0.83	0.01235
1:176996132:G:A	50	100	0.93	0.03413
1:176996285:T:A	50	100	0.86	0.01416
1:176996287:T:A	49	98	0.92	0.05301
1:176996289:T:A	49	91.8	0.95	0.3676
1:176996310:C:G	48	89.6	0.89	0.06536
1:176996312:G:C	49	100	0.98	0.2712
1:176996314:G:C	49	100	0.98	0.2128
1:176996429:C:T	50	100	0.96	0.03195
1:176997138:T:C	50	100	1	0.4686
1:176997688:C:T	50	100	1	0.2567
1:176998379:T:C	50	100	0.96	0.03195
1:176998814:G:A	50	100	1	0.4541
1:176999005:T:C	50	100	1	0.01089
1:176999490:C:T	50	100	1	0.4377
1:176999801:G:T	50	100	0.99	0.4996
1:177000180:T:C	50	100	1	0.2569
1:177000392:G:T	50	100	0.81	0.02269
1:177000570:G:A	50	100	1	0.4379
1:177000906:C:G	50	100	1	0.03613
1:177001254:C:T	50	100	1	0.02052
1:177001456:A:G	50	100	1	0.03613
1:177002416:C:T	50	98	0.99	0.4998
1:177002472:T:C	50	100	1	0.4673
1:177002493:G:C	50	100	1	0.4379
1:177002925:T:G	50	100	1	0.2611
1:177003229:G:A	50	98	1	0.4993
1:177003571:A:G	50	100	1	0.4993
1:177003580:G:A	50	100	1	0.03504
1:177004058:T:C	50	100	1	0.2611
1:177004375:C:G	50	100	0.98	0.06699
1:177004901:T:C	50	100	0.98	0.1935
1:177006309:C:G	50	100	0.99	0.4847
1:177006373:T:C	50	100	1	0.2629
1:177007646:G:A	50	100	1	0.2591
1:177007868:C:T	50	100	1	0.4379
1:177008351:C:T	50	100	0.99	0.1934
1:177009329:T:C	50	100	0.99	0.4844
1:177010042:T:C	50	100	1	0.03359
1:177010060:G:A	50	100	1	0.2574
1:177010571:A:G	50	100	1	0.01053
1:177011455:T:C	50	100	0.99	0.4985
1:177012348:G:A	50	100	0.96	0.03722
1:177014774:G:A	50	100	0.93	0.01888
1:177015020:T:C	50	100	1	0.06935
1:177015072:C:A	50	100	0.99	0.4403
1:177015612:C:T	50	100	1	0.2569
1:177015683:T:C	50	100	0.9	0.01344
1:177015911:C:A	50	100	1	0.02869
1:177016258:C:T	50	100	0.87	0.03286
1:177016987:C:T	50	100	1	0.2611
1:177017031:T:C	50	100	0.99	0.4319
1:177017062:A:G	50	100	0.99	0.4955
1:177017314:G:A	50	100	0.99	0.486
1:177017617:T:A	50	100	0.99	0.2562
1:177018613:C:T	50	100	1	0.0325
1:177019548:C:T	50	100	1	0.02941
1:177019604:T:C	50	100	1	0.03704
1:177019992:C:T	50	100	0.98	0.2446
1:177020472:T:A	50	100	0.97	0.04375
1:177021266:A:T	50	98	0.95	0.06681
1:177021281:G:T	50	100	0.98	0.2591
1:177022300:T:G	50	100	0.99	0.4129
1:177022622:C:T	50	100	0.99	0.02651
1:177022690:C:T	50	100	0.99	0.1529
1:177022807:C:T	50	100	0.99	0.01071
1:177022958:A:G	50	100	0.99	0.1505
1:177023146:G:A	50	100	0.93	0.03014
1:177023279:G:A	50	100	1	0.05828
1:177023417:A:G	50	100	0.99	0.4205
1:177023540:C:T	50	100	0.99	0.2593
1:177023722:A:G	50	98	0.81	0.03413
1:177024045:A:T	50	100	0.99	0.02959
1:177024093:T:C	50	100	0.99	0.2631
1:177024275:T:A	50	100	0.93	0.1981
1:177025102:C:T	50	100	0.99	0.1496
1:177025223:C:G	50	100	0.99	0.152
1:177025573:C:A	50	100	1	0.04085
1:177025645:G:C	50	100	0.95	0.01416
1:177025897:A:G	50	100	1	0.02923
1:177026164:G:T	50	100	1	0.2609
1:177026212:T:G	50	100	0.92	0.03922
1:177026577:G:C	50	100	1	0.01107
1:177026916:C:G	50	100	0.99	0.2573
1:177027817:T:C	50	100	1	0.2714
1:177028127:T:G	50	100	1	0.07153
1:177028341:C:T	50	100	0.92	0.02524
1:177029171:T:C	50	100	0.94	0.1981
1:177029188:C:T	50	100	0.99	0.01089
1:177029232:T:A	50	100	1	0.2602
1:177029569:C:T	50	100	0.92	0.02614
1:177029794:C:T	50	100	0.99	0.152
1:177029849:A:T	50	100	0.92	0.02887
1:177029922:T:C	50	100	0.92	0.02869
1:177030308:T:C	50	100	1	0.03105
1:177030417:C:T	50	100	1	0.03214
1:177030461:C:G	50	100	0.93	0.01761
1:177030781:G:A	50	100	0.99	0.1556
1:177031067:C:T	50	100	1	0.256
1:177031180:A:G	50	100	0.92	0.01144
1:177031237:G:C	50	100	1	0.04575
1:177031367:T:C	50	100	0.99	0.4624
1:177031429:T:C	50	100	1	0.03105
1:177031531:C:A	50	100	0.88	0.01198
1:177031956:T:A	50	100	0.88	0.02324
1:177032760:C:G	50	100	0.99	0.1558
1:177033522:C:G	50	100	1	0.03105
1:177033820:A:G	50	100	0.99	0.4557
1:177033904:C:T	50	100	0.94	0.01743
1:177033907:G:A	50	100	0.92	0.03068
1:177033939:A:G	50	100	1	0.03105
1:177034102:A:G	50	100	0.99	0.4553
1:177034131:A:G	50	100	0.99	0.2001
1:177034423:C:T	50	100	1	0.01344
1:177034689:T:C	50	100	0.99	0.4811
1:177035110:G:A	50	100	0.99	0.1556
1:177035441:G:C	49	100	1	0.01344
1:177036238:C:T	50	100	1	0.04448
1:177036647:C:G	50	100	0.91	0.02905
1:177037350:A:G	50	100	0.99	0.1512
1:177037815:C:T	49	100	0.92	0.02633
1:177038217:G:A	50	100	0.99	0.1512
1:177038756:G:T	50	100	1	0.03014
1:177039103:T:C	50	100	1	0.03105
1:177039659:T:C	50	100	1	0.01362
1:177039746:A:T	50	100	0.97	0.02887
1:177039946:G:C	50	98	0.99	0.455
1:177040176:T:A	50	100	0.9	0.02869
1:177040258:G:A	50	100	1	0.2542
1:177040284:G:A	50	100	0.99	0.4817
1:177040844:G:A	50	100	1	0.01344
1:177041025:A:C	50	100	0.99	0.4546
1:177041087:G:A	50	100	0.97	0.01198
1:177041521:A:C	50	100	0.96	0.02669
1:177041788:T:C	50	100	1	0.01344
1:177042264:G:T	50	100	0.99	0.49
1:177042382:C:T	50	100	0.99	0.4904
1:177043324:C:T	50	100	0.97	0.04049
1:177043662:A:T	50	100	1	0.01344
1:177043792:T:A	50	100	0.99	0.1552
1:177044057:C:T	50	100	0.99	0.03105
1:177044236:C:T	50	100	1	0.01344
1:177044560:G:C	50	100	0.99	0.155
1:177045115:A:G	50	100	0.96	0.01416
1:177045395:G:A	50	98	0.92	0.1015
1:177045873:A:G	50	100	0.97	0.01797
1:177045893:G:T	50	100	0.98	0.4918
1:177045912:C:T	50	100	0.98	0.4938
1:177045960:T:A	50	100	0.98	0.4933
1:177046079:G:A	50	100	0.98	0.4918
1:177046307:C:G	50	100	1	0.01325
1:177046470:C:T	50	98	0.95	0.1545
1:177046587:G:A	50	100	0.93	0.0118
1:177046929:C:T	50	100	0.87	0.02324
1:177047014:C:T	50	98	0.89	0.04956
1:177047151:C:T	50	100	0.82	0.05211
1:177047232:A:G	50	92	0.86	0.4938
1:177047693:T:G	50	94	0.84	0.1512
1:177047730:A:G	50	94	0.84	0.08551
1:177048037:T:C	50	100	0.92	0.1634
1:177048161:G:A	49	100	0.89	0.03395
1:177048365:G:A	50	100	0.94	0.04902
1:177048398:A:G	50	98	0.96	0.0915
1:177048711:T:A	50	100	0.93	0.03086
1:177049047:G:A	50	100	0.96	0.01235
1:177049309:T:C	50	100	0.97	0.09368
1:177049349:C:G	50	100	0.97	0.09023
1:177050256:T:A	50	100	0.97	0.09368
1:177050588:G:A	50	100	0.98	0.0305
1:177050643:G:C	50	100	0.98	0.04503
1:177051148:T:A	50	100	0.98	0.05156
1:177051779:T:A	50	100	0.98	0.09005
1:177051839:G:A	50	100	0.98	0.05156
1:177052075:G:A	50	100	0.98	0.09005
1:177052171:G:C	50	100	0.98	0.03068
1:177052590:C:A	49	100	0.99	0.1458
1:177052686:T:C	50	100	0.98	0.04938
1:177052847:A:G	50	100	0.88	0.01253
1:177053083:G:A	50	100	0.98	0.1532
1:177053407:G:A	50	100	0.99	0.05755
1:177054695:T:C	50	100	0.99	0.09241
1:177055352:T:C	50	100	0.86	0.02487
1:177055961:C:T	50	100	1	0.03032
1:177055962:A:G	50	100	0.99	0.1454
1:177056466:G:A	50	100	0.99	0.05755
1:177056588:C:T	50	94	0.94	0.05483
1:177056895:C:T	50	100	0.99	0.05755
1:177057847:G:A	50	100	0.99	0.1374
1:177059485:G:A	50	100	0.89	0.01271
1:177061565:T:C	50	100	0.99	0.04466
1:177061828:A:T	50	100	0.99	0.03794
1:177062379:C:T	50	100	0.99	0.03014
1:177063458:A:G	50	100	0.99	0.02778
1:177063822:G:C	50	100	1	0.1345
1:177063891:A:G	50	100	1	0.1345
1:177064075:G:A	50	100	1	0.1345
1:177064084:T:C	50	100	1	0.1345
1:177065212:G:C	50	100	0.99	0.1345
1:177065222:G:A	50	100	1	0.04285
1:177065462:G:A	50	100	0.99	0.1345
1:177065849:G:A	50	100	0.99	0.02778
1:177066351:G:C	50	100	0.98	0.02778
1:177066583:T:G	50	98	0.92	0.06137
1:177067679:T:C	50	100	0.99	0.1363
1:177068715:C:T	50	100	0.99	0.05846
1:177069139:G:T	50	100	0.98	0.01017
1:177069782:G:C	50	100	0.87	0.0325
1:177069980:T:C	50	100	0.99	0.1363
1:177070236:C:G	50	100	0.99	0.1363
1:177070807:C:T	50	100	0.94	0.02251
1:177071700:A:G	50	100	1	0.04031
1:177071847:G:A	50	100	1	0.03794
1:177072061:A:G	50	100	0.99	0.1363
1:177072283:C:T	50	100	0.98	0.1284
1:177072861:C:T	50	100	1	0.3353
1:177072904:G:A	50	100	1	0.03813
1:177073007:T:C	50	100	0.99	0.0276
1:177073050:G:A	50	100	1	0.2863
1:177073395:T:C	50	100	1	0.2859
1:177073711:C:A	50	100	1	0.3348
1:177073861:G:A	50	100	0.99	0.3362
1:177074055:T:C	50	100	0.99	0.3373
1:177074265:G:A	50	100	0.99	0.3435
1:177074455:C:G	50	100	1	0.3377
1:177074944:T:G	50	100	1	0.3375
1:177075954:C:G	50	100	0.93	0.08025
1:177076227:C:T	50	100	0.98	0.03232
1:177076265:C:A	50	100	1	0.04993
1:177077969:T:C	50	100	1	0.3375
1:177078100:A:G	50	100	1	0.3375
1:177078138:T:C	50	100	1	0.3375
1:177078359:G:A	50	100	1	0.04067
1:177078808:T:G	50	100	1	0.03813
1:177078964:C:T	50	100	0.97	0.0207
1:177079089:G:A	50	100	1	0.01525
1:177079277:G:A	50	100	1	0.3375
1:177079446:A:C	50	100	1	0.3375
1:177079448:C:T	50	100	1	0.3375
1:177080098:C:T	50	100	1	0.3375
1:177080324:A:G	50	100	0.98	0.2498
1:177081321:T:A	50	100	1	0.3384
1:177081352:T:C	50	100	1	0.3384
1:177081492:A:G	50	100	0.98	0.01017
1:177081589:G:A	50	100	1	0.03813
1:177081785:A:G	50	98	1	0.2507
1:177081832:A:C	50	100	1	0.0285
1:177081863:T:C	50	100	1	0.3437
1:177082110:C:T	50	100	1	0.3375
1:177082532:A:G	50	100	1	0.03813
1:177082761:C:T	50	100	0.99	0.01961
1:177083602:C:T	50	100	1	0.3361
1:177083803:T:C	50	100	1	0.3361
1:177083900:G:A	50	100	1	0.2956
1:177084750:T:G	50	100	1	0.04049
1:177084846:A:G	49	100	1	0.3384
1:177084900:C:T	50	100	1	0.2963
1:177084991:G:C	50	100	1	0.337
1:177085428:G:A	50	100	1	0.3361
1:177085471:A:G	49	100	0.94	0.02869
1:177085635:A:C	50	100	1	0.2509
1:177085744:A:G	50	100	1	0.3384
1:177085945:G:A	50	100	1	0.03813
1:177086600:A:G	50	100	0.98	0.03722
1:177086995:G:A	50	100	1	0.3361
1:177087628:A:G	50	100	1	0.04049
1:177087881:A:C	50	100	0.99	0.3393
1:177087974:G:A	50	100	1	0.0285
1:177088075:G:A	50	96	0.86	0.04103
1:177088224:A:T	50	100	0.96	0.03486
1:177088626:C:T	50	98	1	0.3373
1:177089000:A:G	50	100	1	0.3433
1:177089065:T:C	50	98	0.96	0.4864
1:177089161:T:C	50	100	1	0.3584
1:177089353:G:A	50	98	0.89	0.06118
1:177089598:G:A	50	98	1	0.3415
1:177089754:G:A	50	98	1	0.3413
1:177089944:C:T	50	98	0.99	0.1997
1:177090033:C:A	50	98	1	0.3415
1:177090822:C:T	50	100	0.96	0.01089
1:177091319:A:T	50	100	1	0.01126
1:177092122:G:T	50	100	0.98	0.3617
1:177093012:G:C	50	100	1	0.01017
1:177093226:G:A	50	100	0.99	0.03704
1:177096082:C:A	50	100	1	0.01543
1:177096297:G:C	50	100	0.98	0.1859
1:177096411:C:T	50	100	0.98	0.0846
1:177096654:T:C	50	100	0.98	0.2086
1:177096694:T:A	50	100	0.97	0.08479
1:177096713:A:T	50	100	0.96	0.03686
1:177096721:C:T	50	100	1	0.01017
1:177096834:T:C	50	100	0.99	0.173
1:177096914:G:A	50	100	1	0.065
1:177097145:T:G	50	100	0.94	0.01253
1:177097962:C:T	50	100	1	0.01489
1:177098463:T:C	50	98	0.87	0.03123
1:177098669:C:T	50	100	0.95	0.06445
1:177099070:A:G	50	100	0.92	0.01035
1:177099351:G:A	50	100	0.99	0.07534
1:177101530:C:G	50	100	1	0.09005
1:177101557:C:A	50	98	0.86	0.03322
1:177101899:A:G	50	100	1	0.1009
1:177102015:C:A	50	100	0.99	0.1732
1:177102313:A:C	50	100	1	0.3793
1:177102410:A:T	50	100	0.86	0.01507
1:177102498:A:C	50	100	1	0.1703
1:177102597:G:A	50	100	1	0.2073
1:177102956:T:A	50	100	0.99	0.04938
1:177103535:G:A	50	100	1	0.01017
1:177104019:G:T	50	100	0.99	0.3626
1:177104133:A:T	50	100	1	0.06518
1:177104485:T:C	50	100	0.97	0.06427
1:177104591:A:G	50	100	1	0.1004
1:177104684:C:T	50	100	1	0.06808
1:177105096:G:C	50	100	1	0.1017
1:177105137:A:T	50	100	1	0.06518
1:177105365:C:A	50	100	0.93	0.01416
1:177105533:T:C	50	100	0.99	0.3789
1:177105662:C:T	50	100	0.98	0.09277
1:177105801:C:T	50	100	1	0.06736
1:177106814:A:G	50	100	0.99	0.06518
1:177107654:G:A	50	100	0.99	0.2716
1:177107906:C:T	50	100	0.98	0.01053
1:177108824:C:T	50	100	0.97	0.2751
1:177109894:G:T	50	100	0.97	0.01053
1:177110127:A:G	50	100	0.9	0.0187
1:177110850:A:G	50	100	0.87	0.01398
1:177111787:C:T	50	100	0.98	0.04194
1:177111832:T:C	50	100	0.98	0.06028
1:177111999:C:T	50	100	0.99	0.06028
1:177112185:C:T	50	100	0.99	0.0679
1:177112498:G:A	50	98	0.99	0.06064
1:177112540:T:C	50	96	0.91	0.3749
1:177113000:C:T	50	100	0.99	0.06046
1:177113133:C:T	50	100	0.92	0.02179
1:177113830:A:G	50	100	0.97	0.01126
1:177114565:A:G	50	100	0.99	0.01144
1:177114772:C:A	50	100	0.99	0.05973
1:177115400:G:A	50	100	0.88	0.01017
1:177116053:C:T	50	100	0.99	0.01561
1:177116456:A:C	50	100	0.99	0.06754
1:177116457:G:A	50	100	0.99	0.04121
1:177116517:C:T	50	100	0.99	0.02633
1:177116617:G:A	50	100	0.96	0.02705
1:177116800:T:C	50	100	0.96	0.06028
1:177116994:G:C	50	100	1	0.01543
1:177117904:A:T	50	100	1	0.0158
1:177118370:T:C	50	96	0.93	0.1509
1:177118708:T:C	50	100	0.98	0.3074
1:177118783:G:A	50	100	0.95	0.0354
1:177119144:G:A	50	100	0.97	0.02142
1:177119567:T:C	50	100	1	0.3007
1:177119679:C:T	50	100	1	0.01452
1:177120026:A:G	50	100	1	0.3008
1:177120090:T:C	50	100	0.95	0.02142
1:177120741:A:T	50	100	1	0.3005
1:177120768:A:G	50	100	1	0.3005
1:177121014:C:T	50	100	1	0.01598
1:177121347:G:A	50	100	0.96	0.01344
1:177121705:C:T	50	100	0.99	0.05447
1:177121748:A:G	50	100	1	0.01452
1:177121956:T:C	50	100	0.99	0.3522
1:177122177:G:A	50	100	1	0.01071
1:177122577:T:G	50	100	1	0.01452
1:177122652:C:T	50	100	0.89	0.0118
1:177122659:C:T	50	100	1	0.2683
1:177122897:C:A	50	100	0.88	0.01144
1:177123084:C:T	50	100	1	0.01452
1:177123505:T:C	50	100	1	0.01598
1:177123516:G:A	50	100	0.99	0.05447
1:177123638:G:A	50	98	0.99	0.3475
1:177123786:G:A	50	100	1	0.01598
1:177124167:T:C	50	100	1	0.01452
1:177124251:A:C	50	98	0.99	0.2818
1:177124587:G:A	50	100	0.88	0.01162
1:177125009:A:G	50	98	0.99	0.3486
1:177125056:T:G	50	98	0.91	0.09187
1:177125708:A:C	50	98	0.99	0.2818
1:177125714:G:T	50	98	0.99	0.2818
1:177125738:A:G	50	98	0.99	0.2821
1:177125879:C:T	50	98	0.99	0.2818
1:177125910:C:A	50	100	1	0.01598
1:177126141:A:C	50	100	1	0.01616
1:177126596:G:T	50	98	0.99	0.2979
1:177126787:T:A	50	100	0.99	0.01598
1:177127044:T:C	50	98	0.89	0.02342
1:177127147:T:A	50	100	0.99	0.0158
1:177127148:T:A	50	98	0.98	0.309
1:177127161:T:C	50	98	0.94	0.03232
1:177127421:C:T	50	100	0.9	0.09187
1:177127508:T:C	50	98	0.89	0.03086
1:177127844:C:T	50	100	0.99	0.1906
1:177128105:A:G	50	100	0.99	0.3362
1:177128306:A:C	50	100	0.99	0.2015
1:177128906:T:C	50	100	0.99	0.1701
1:177129089:T:A	50	100	0.99	0.1801
1:177129131:T:C	49	100	0.99	0.1701
1:177129697:G:A	50	100	0.95	0.02106
1:177129870:G:T	50	100	1	0.01271
1:177130363:T:A	50	100	1	0.1797
1:177130776:G:A	50	100	0.92	0.03776
1:177130900:G:C	50	100	0.98	0.02814
1:177131697:C:G	50	100	1	0.1792
1:177131934:C:T	50	100	1	0.1703
1:177132168:C:G	50	100	0.99	0.01289
1:177132169:T:G	50	100	1	0.1797
1:177133565:T:G	50	100	0.98	0.02106
1:177134554:T:C	50	100	1	0.1799
1:177134994:C:T	50	100	1	0.1797
1:177135317:G:C	50	100	1	0.1797
1:177135998:A:G	50	100	0.95	0.02669
1:177136381:C:T	50	100	0.95	0.03068
1:177136577:T:C	50	100	1	0.1814
1:177137124:G:A	50	100	1	0.317
1:177137246:A:G	50	100	1	0.1814
1:177137495:T:C	50	100	0.95	0.02469
1:177137586:C:T	50	100	0.99	0.01089
1:177137628:T:G	50	100	0.85	0.01198
1:177138003:C:T	50	100	0.99	0.1707
1:177138351:T:C	50	100	0.99	0.1816
1:177139314:G:C	50	100	0.99	0.01017
1:177139631:A:T	50	100	0.99	0.1708
1:177140634:T:C	50	100	0.86	0.01943
1:177141019:A:G	50	100	1	0.1708
1:177141239:A:G	50	100	0.99	0.01543
1:177141800:G:A	50	100	0.99	0.1716
1:177142026:T:C	50	100	0.97	0.3201
1:177142142:G:A	50	100	0.96	0.04303
1:177142276:T:G	50	100	0.98	0.01053
1:177142349:T:A	50	100	0.99	0.1716
1:177142488:C:T	50	100	0.9	0.03831
1:177144220:T:G	50	100	1	0.3043
1:177144289:A:G	50	100	1	0.02142
1:177146202:G:A	50	100	0.99	0.1817
1:177147475:A:G	50	100	1	0.01307
1:177147972:A:T	50	100	1	0.317
1:177148124:T:A	50	100	0.97	0.01017
1:177148244:C:T	50	100	0.98	0.01561
1:177148334:C:T	50	100	0.99	0.1708
1:177148375:G:A	50	100	0.98	0.03395
1:177148698:G:T	50	100	0.98	0.2407
1:177148987:G:A	50	100	0.99	0.1712
1:177149148:C:T	42	90.5	0.83	0.1338
1:177149858:C:T	43	90.7	0.7	0.08442
1:177149886:T:C	49	95.9	0.87	0.05156
1:177150429:G:C	50	100	0.91	0.02052
1:177151217:G:A	50	100	0.96	0.01543
1:177151452:G:C	50	100	0.99	0.1701
1:177152630:T:G	50	100	0.99	0.1761
1:177152846:A:G	50	100	0.96	0.1285
1:177154404:C:T	50	100	0.99	0.1857
1:177154405:G:A	50	100	0.98	0.06064
1:177154745:A:T	50	100	1	0.3208
1:177156218:A:C	50	100	1	0.3208
1:177156264:C:T	50	100	0.92	0.01289
1:177156266:T:C	50	100	0.96	0.02887
1:177156284:C:A	47	97.9	0.98	0.1696
1:177157523:A:C	50	100	0.97	0.1776
1:177157651:T:A	50	100	0.97	0.2004
1:177157969:T:C	50	100	1	0.1716
1:177158086:C:G	50	100	1	0.03486
1:177158128:G:C	50	100	1	0.1805
1:177158636:G:A	50	100	1	0.1817
1:177159411:A:G	50	100	0.98	0.02596
1:177159425:A:G	50	100	0.94	0.02415
1:177159555:A:G	50	100	0.99	0.01344
1:177159876:C:G	50	100	0.99	0.06046
1:177159902:G:A	50	100	1	0.1236
1:177160094:C:T	50	100	1	0.1236
1:177160901:C:T	50	100	1	0.1244
1:177161112:T:A	50	100	0.98	0.3388
1:177161119:C:T	50	100	0.94	0.04611
1:177161319:C:T	50	100	1	0.1716
1:177162447:A:G	50	100	1	0.1736
1:177162785:A:G	50	100	0.95	0.01071
1:177162931:C:T	50	100	1	0.3163
1:177163267:G:A	50	100	1	0.1736
1:177163323:A:G	50	100	0.96	0.3386
1:177163357:G:A	50	100	1	0.04829
1:177163700:C:A	50	100	1	0.1736
1:177163705:G:A	50	100	0.96	0.04158
1:177163947:C:A	50	100	1	0.1734
1:177164190:A:G	50	100	1	0.1734
1:177164228:T:C	50	100	1	0.04829
1:177165263:A:G	50	100	1	0.3039
1:177165274:A:C	50	100	1	0.1734
1:177165309:T:C	50	100	1	0.1732
1:177165470:C:T	50	100	1	0.1732
1:177165573:G:A	50	98	1	0.3039
1:177165973:A:C	50	100	0.98	0.02959
1:177166053:A:G	50	100	1	0.01307
1:177166121:T:G	50	100	1	0.1732
1:177166324:T:C	50	100	1	0.3021
1:177166627:A:G	50	100	1	0.1734
1:177166889:C:A	50	100	1	0.1732
1:177166981:A:G	50	100	0.99	0.205
1:177168207:T:C	50	100	0.98	0.02996
1:177168954:T:C	50	100	0.98	0.02288
1:177169165:T:G	50	100	0.99	0.1723
1:177169834:T:C	50	100	0.99	0.1734
1:177170676:C:G	50	100	0.99	0.1723
1:177171292:C:G	50	98	0.95	0.06227
1:177172095:T:C	50	100	1	0.04829
1:177172970:C:T	50	100	0.99	0.1623
1:177173647:C:G	50	100	1	0.1734
1:177173967:T:A	50	100	0.96	0.0138
1:177174059:C:T	50	100	0.98	0.06009
1:177174454:G:A	50	100	0.98	0.1638
1:177174671:C:T	50	100	0.95	0.03395
1:177174676:C:T	50	98	0.91	0.0305
1:177174977:G:T	50	98	0.97	0.02324
1:177175020:A:C	50	98	0.94	0.2142
1:177175906:T:C	50	100	1	0.3164
1:177176004:T:C	50	100	0.99	0.175
1:177176639:T:C	50	100	0.99	0.1747
1:177176732:G:A	50	100	0.94	0.02088
1:177177772:G:T	50	100	0.99	0.2402
1:177177797:A:G	50	100	0.99	0.1747
1:177177823:C:T	50	100	0.98	0.1643
1:177177826:A:G	50	100	0.92	0.01017
1:177178025:C:T	50	100	0.95	0.03468
1:177178532:T:C	50	100	0.98	0.1747
1:177178829:G:T	50	100	0.95	0.03377
1:177178863:G:A	50	100	0.99	0.1643
1:177179023:C:A	50	100	0.99	0.3037
1:177179823:G:A	50	100	0.99	0.1639
1:177180508:C:T	50	100	0.99	0.04811
1:177180895:G:C	50	100	0.99	0.02124
1:177181066:C:A	50	100	0.92	0.02306
1:177181301:C:T	50	100	0.96	0.02905
1:177181608:G:T	50	100	0.97	0.01089
1:177181611:G:A	50	100	0.73	0.01089
1:177181674:C:T	50	100	0.96	0.02052
1:177181733:G:A	50	100	0.95	0.09532
1:177181735:G:C	50	100	0.85	0.01489
1:177182090:A:G	50	100	0.98	0.1451
1:177182585:C:A	50	100	1	0.01017
1:177183145:T:C	50	98	1	0.01017
1:177183155:T:C	50	100	0.99	0.01017
1:177183224:A:G	50	100	0.92	0.08479
1:177183982:G:A	50	100	0.98	0.1885
1:177184344:C:T	50	100	0.97	0.05664
1:177184641:G:C	49	100	0.97	0.04666
1:177184821:T:C	50	100	0.96	0.02887
1:177184895:G:A	50	100	0.98	0.1445
1:177185037:C:T	50	100	1	0.01017
1:177185038:G:A	50	100	0.96	0.08914
1:177185918:G:A	50	100	0.76	0.01307
1:177186401:C:T	50	100	0.96	0.2631
1:177187202:A:G	50	100	0.9	0.04448
1:177187218:A:G	50	100	0.89	0.06536
1:177187221:A:G	50	100	0.96	0.2876
1:177187234:C:T	50	100	0.98	0.1619
1:177187253:A:C	50	100	0.93	0.04866
1:177187391:C:T	50	100	0.97	0.1492
1:177187422:A:T	50	100	0.92	0.01707
1:177187679:G:A	50	100	0.94	0.1739
1:177188380:A:C	50	96	0.98	0.3791
1:177189417:A:C	50	96	0.98	0.3791
1:177189460:G:A	50	96	0.98	0.398
1:177189495:C:T	50	96	0.99	0.3983
1:177189603:G:C	50	98	0.99	0.3722
1:177190144:G:A	50	98	0.98	0.4526
1:177190218:G:A	50	98	0.98	0.3793
1:177191485:A:C	50	98	0.99	0.3696
1:177191796:C:G	50	100	0.96	0.01924
1:177193673:C:T	50	100	1	0.144
1:177193776:G:A	50	100	0.95	0.05374
1:177194082:C:A	50	100	0.93	0.02977
1:177194856:C:T	50	100	0.9	0.01888
1:177195403:C:T	50	98	0.98	0.3406
1:177196010:C:T	50	100	0.99	0.1995
1:177196165:G:A	50	98	0.98	0.3611
1:177196950:C:A	50	100	0.94	0.01398
1:177197047:C:T	50	100	1	0.1454
1:177197238:A:G	50	100	0.97	0.02505
1:177197302:C:A	50	100	1	0.1454
1:177197417:G:A	50	98	0.86	0.06899
1:177197832:G:T	50	100	0.99	0.01017
1:177197939:G:A	50	100	0.97	0.05374
1:177198601:A:G	50	98	0.88	0.02887
1:177198747:C:G	50	100	0.99	0.1627
1:177199371:T:A	50	100	1	0.144
1:177200144:G:A	50	98	0.98	0.3794
1:177200236:G:A	49	95.9	0.98	0.4372
1:177200280:G:A	48	100	0.75	0.01398
1:177200999:C:A	50	98	1	0.1416
1:177201454:C:T	50	98	0.99	0.3773
1:177201584:C:G	50	98	0.98	0.3362
1:177201660:G:C	50	98	0.97	0.4078
1:177202015:T:A	50	100	0.99	0.1391
1:177202295:C:G	50	98	1	0.01144
1:177202596:T:C	50	100	0.92	0.02397
1:177202652:G:A	50	100	0.98	0.03631
1:177202767:C:T	50	100	0.99	0.1391
1:177202804:G:A	50	100	0.99	0.1402
1:177203643:C:A	50	100	0.81	0.01271
1:177204105:G:C	50	100	0.94	0.04666
1:177204227:G:A	50	98	0.98	0.3794
1:177204748:A:G	50	100	0.97	0.3844
1:177204938:G:A	50	100	0.96	0.3954
1:177205220:A:C	50	100	0.92	0.0541
1:177205600:G:C	50	100	0.96	0.3885
1:177206387:T:G	50	100	0.94	0.01362
1:177207076:C:T	50	98	0.87	0.1309
1:177207077:A:G	50	96	0.92	0.4523
1:177208167:T:C	50	98	0.92	0.01035
1:177209044:T:C	50	98	0.78	0.01398
1:177209082:G:A	50	100	0.98	0.3154
1:177209572:T:C	50	100	0.99	0.1313
1:177209928:C:A	50	100	0.87	0.01416
1:177210108:T:C	50	100	0.81	0.01543
1:177210296:A:G	50	100	0.93	0.02996
1:177210350:C:T	50	100	0.87	0.01688
1:177210481:A:C	50	100	0.99	0.3315
1:177211039:A:T	50	98	1	0.01017
1:177212211:C:A	50	98	0.99	0.3317
1:177212519:T:C	50	100	0.99	0.3312
1:177212806:T:C	50	100	0.98	0.02505
1:177212906:G:A	50	100	0.99	0.1554
1:177212996:G:A	50	100	0.98	0.1554
1:177214089:T:G	50	100	0.99	0.1561
1:177214158:G:T	50	100	0.99	0.01489
1:177214364:C:T	50	100	0.97	0.04611
1:177215220:A:G	50	100	0.99	0.1558
1:177215587:T:C	50	98	0.99	0.3319
1:177215738:A:T	50	100	0.99	0.01035
1:177216718:T:G	50	100	0.98	0.01289
1:177216841:C:T	50	100	0.99	0.1498
1:177217291:G:C	50	100	0.99	0.01471
1:177217394:T:C	50	100	0.99	0.1563
1:177217695:G:T	50	100	0.99	0.01489
1:177217874:A:C	50	100	0.97	0.04593
1:177218875:C:G	50	100	0.99	0.1498
1:177218898:C:A	50	100	0.93	0.1634
1:177219115:G:A	50	100	0.84	0.04829
1:177219272:C:T	50	100	0.98	0.4877
1:177220762:G:T	50	100	0.98	0.1964
1:177220796:T:C	50	100	0.98	0.4156
1:177220850:G:A	50	100	0.99	0.4152
1:177221595:A:C	50	100	0.98	0.4152
1:177222457:A:G	50	100	0.98	0.4593
1:177223045:T:C	50	100	0.98	0.337
1:177223072:C:T	50	100	0.98	0.4368
1:177223121:G:T	50	100	0.99	0.415
1:177223269:T:C	50	100	0.97	0.04557
1:177223807:C:G	50	100	0.98	0.04884
1:177223903:C:T	50	100	0.98	0.04884
1:177223965:T:C	50	100	0.96	0.01398
1:177224216:A:G	50	100	0.98	0.4935
1:177224272:G:A	50	100	0.98	0.4817
1:177224421:T:C	50	100	0.86	0.01071
1:177224439:A:T	50	100	0.98	0.04884
1:177224520:A:T	50	100	0.97	0.02052
1:177224561:G:T	50	100	0.97	0.4942
1:177224814:G:C	50	100	0.98	0.1883
1:177225433:C:G	50	100	0.98	0.4969
1:177225914:G:A	50	100	0.98	0.3509
1:177226419:C:T	50	100	0.99	0.3952
1:177226932:G:T	50	100	0.99	0.4
1:177228312:G:A	50	100	1	0.1507
1:177228668:C:G	50	100	0.99	0.3548
1:177228672:C:G	50	100	1	0.1505
1:177229682:G:T	50	100	1	0.1505
1:177229862:T:C	50	100	1	0.2003
1:177230181:T:C	50	100	0.99	0.01943
1:177230187:C:T	50	98	1	0.3595
1:177230238:T:C	50	100	0.99	0.06536
1:177230290:G:A	50	100	1	0.1518
1:177230424:A:G	50	100	1	0.2003
1:177230543:A:T	50	100	1	0.01017
1:177230930:C:G	50	100	1	0.01598
1:177231692:T:C	50	100	0.99	0.01943
1:177231693:G:A	50	100	0.99	0.01235
1:177232509:G:C	50	100	1	0.15
1:177233389:T:C	50	100	0.97	0.0187
1:177233552:G:T	50	100	1	0.01452
1:177233877:A:T	50	100	1	0.3598
1:177234717:C:T	50	100	1	0.2004
1:177234813:A:T	50	100	0.98	0.02397
1:177235001:C:A	50	100	1	0.4395
1:177235114:C:A	50	100	0.99	0.3822
1:177235717:A:G	50	100	0.98	0.1981
1:177235718:G:A	50	100	0.85	0.01434
1:177235766:A:G	50	100	1	0.4401
1:177235833:G:A	50	100	0.93	0.02088
1:177235837:A:G	50	100	1	0.1442
1:177236360:A:C	50	100	0.98	0.04902
1:177236423:A:G	50	100	0.93	0.02088
1:177236727:C:T	50	100	0.99	0.02124
1:177238604:G:C	50	100	1	0.3597
1:177238664:G:A	50	100	1	0.3597
1:177239375:G:A	50	100	1	0.01271
1:177239844:G:T	50	100	1	0.3606
1:177240537:G:A	49	100	1	0.3597
1:177240611:C:T	50	100	0.99	0.02142
1:177240899:C:G	50	100	1	0.01471
1:177241064:C:T	50	100	1	0.1442
1:177241324:A:T	50	100	0.98	0.04684
1:177241993:T:G	50	100	1	0.4459
1:177242278:C:G	50	100	0.94	0.01452
1:177242279:A:C	50	100	1	0.3593
1:177242596:G:T	50	100	0.93	0.02088
1:177242599:G:A	50	100	0.99	0.01017
1:177242773:C:T	50	100	1	0.3598
1:177243390:C:T	50	100	1	0.02052
1:177243740:C:T	50	100	1	0.36
1:177244289:T:C	50	100	1	0.0236
1:177244974:T:C	50	100	1	0.4457
1:177246464:C:T	50	100	0.99	0.02052
1:177246577:G:C	50	100	1	0.01216
1:177246667:A:G	50	100	0.99	0.3353
1:177246729:T:G	50	100	0.93	0.01344
1:177248461:G:A	50	100	0.99	0.3391
1:177248806:G:A	50	100	0.99	0.3404
1:177248968:T:C	50	100	0.98	0.05937
1:177249164:A:G	50	100	0.96	0.01471
1:177249630:G:A	50	100	0.99	0.01888
1:177250056:G:C	50	100	1	0.01489
1:177250119:T:C	50	100	1	0.4423
1:177250409:C:T	50	100	0.99	0.1607
1:177250604:C:T	50	100	0.92	0.01271
1:177250626:C:A	50	100	0.99	0.02015
1:177251371:G:A	50	100	1	0.3402
1:177253021:A:C	50	100	1	0.3404
1:177253675:T:C	50	100	1	0.4423
1:177253944:G:A	50	100	1	0.341
1:177254537:G:A	50	100	1	0.1627
1:177255621:A:C	50	100	0.99	0.02015
1:177255775:C:T	50	100	0.95	0.01924
1:177256264:G:C	50	100	1	0.3424
1:177257034:G:T	50	100	1	0.01489
1:177257851:A:G	50	100	0.99	0.02015
1:177258367:A:T	50	100	0.82	0.02415
1:177258737:G:T	50	100	0.99	0.02015
1:177258878:T:C	49	100	0.92	0.01017
1:177259376:G:A	50	100	1	0.3404
1:177259452:G:T	50	100	0.99	0.4704
1:177259569:G:C	50	100	0.99	0.02959
1:177259651:C:T	50	100	0.92	0.03068
1:177259939:C:T	50	100	0.94	0.02269
1:177260541:G:C	50	100	0.96	0.1774
1:177261646:C:T	50	100	1	0.1514
1:177262176:T:C	50	100	1	0.1514
1:177262607:A:G	50	100	0.96	0.1759
1:177262928:C:T	50	100	0.99	0.4454
1:177263344:A:G	50	100	0.99	0.02052
1:177263789:T:C	50	100	1	0.01235
1:177265535:T:C	50	100	0.97	0.02288
1:177265678:T:C	50	100	0.98	0.02015
1:177265981:G:A	50	100	0.99	0.3544
1:177266051:T:C	50	100	0.91	0.0236
1:177266124:T:A	40	100	0.97	0.02324
1:177266604:C:T	50	100	0.99	0.01271
1:177266935:G:A	50	100	0.97	0.02378
1:177268258:C:T	50	100	0.98	0.4272
1:177268397:G:A	50	100	1	0.1547
1:177268831:C:G	50	100	0.98	0.01144
1:177269345:T:A	50	100	0.92	0.01888
1:177269949:C:A	50	100	0.98	0.02505
1:177270091:T:C	47	97.9	0.96	0.4871
1:177270549:G:A	50	100	0.95	0.04103
1:177272612:G:A	50	100	0.86	0.01979
1:177273493:C:T	50	100	0.98	0.01797
1:177274027:A:G	50	100	0.99	0.06191
1:177274446:G:A	50	98	1	0.161
1:177275585:A:C	50	100	1	0.04357
1:177276530:A:T	50	100	0.99	0.01779
1:177277569:A:G	50	100	1	0.02614
1:177277630:G:T	50	100	1	0.04357
1:177278122:T:C	50	100	0.9	0.02033
1:177278718:C:G	50	100	0.99	0.2685
1:177278960:G:A	49	100	0.99	0.01235
1:177279878:C:T	50	100	0.99	0.01289
1:177281534:G:A	50	100	1	0.1353
1:177282450:A:C	50	100	0.97	0.05646
1:177282656:G:A	50	100	1	0.1556
1:177282978:G:A	50	100	1	0.1358
1:177283149:G:T	50	100	1	0.156
1:177284162:T:G	50	100	1	0.1674
1:177284809:A:C	50	100	1	0.1672
1:177285346:T:C	50	100	1	0.279
1:177285417:G:A	50	100	1	0.05991
1:177285789:T:C	50	100	0.94	0.0492
1:177285924:C:T	50	100	0.98	0.1757
1:177285927:T:C	50	100	0.99	0.3751
1:177286105:A:C	50	100	1	0.1545
1:177286140:G:A	50	100	1	0.04811
1:177286702:T:C	50	100	1	0.3858
1:177286709:C:T	50	100	0.96	0.01089
1:177287357:G:T	50	98	1	0.3366
1:177287377:A:G	50	100	1	0.06754
1:177287450:C:G	50	100	0.99	0.03032
1:177287985:G:A	50	98	0.99	0.01543
1:177288010:T:G	50	100	0.84	0.0158
1:177289068:C:T	50	100	1	0.3361
1:177289737:G:A	50	100	1	0.1643
1:177290237:G:A	50	100	1	0.1543
1:177290892:A:G	50	100	0.98	0.3457
1:177291236:A:G	50	100	1	0.04448
1:177291251:T:A	50	100	1	0.1224
1:177291697:A:C	50	100	1	0.3863
1:177291780:T:G	50	100	1	0.3362
1:177291918:G:C	50	100	1	0.0443
1:177291972:G:A	50	100	1	0.1641
1:177292022:G:A	50	98	0.98	0.05864
1:177292206:T:A	50	100	1	0.0443
1:177293209:A:G	50	100	1	0.0443
1:177293539:T:C	50	100	1	0.2772
1:177294032:G:C	50	100	1	0.1643
1:177294527:C:T	50	100	1	0.3863
1:177294820:A:C	50	100	1	0.0443
1:177295166:G:T	50	100	1	0.06754
1:177295778:C:A	50	100	1	0.0512
1:177295781:C:A	50	96	0.74	0.0463
1:177295784:C:A	50	80	0.93	0.4682
1:177295785:A:C	50	96	1	0.0443
1:177295787:A:C	39	100	0.88	0.0423
1:177295789:A:C	50	98	0.98	0.1481
1:177296411:C:T	50	100	1	0.1641
1:177296601:T:G	50	100	0.99	0.2765
1:177297259:A:G	50	98	0.95	0.06681
1:177297854:T:C	50	98	0.99	0.01543
1:177298660:T:C	50	100	1	0.0679
1:177298666:A:G	50	100	0.95	0.02505
1:177299096:A:G	50	100	0.99	0.01162
1:177299339:C:A	50	100	1	0.1603
1:177299533:G:A	50	100	0.99	0.2771
1:177300338:T:C	50	100	0.99	0.3874
1:177300813:T:C	50	100	0.96	0.01071
1:177301188:C:T	50	100	1	0.02633
1:177301305:C:A	50	100	1	0.3362
1:177302177:G:A	50	100	1	0.2751
1:177302316:G:C	50	100	0.89	0.01307
1:177302661:C:T	50	100	0.99	0.1581
1:177303219:T:C	50	100	1	0.05247
1:177304882:A:G	50	100	0.99	0.3918
1:177305350:A:C	50	100	0.97	0.3482
1:177305418:G:A	50	100	1	0.3366
1:177305432:C:T	50	100	0.99	0.0374
1:177306071:C:A	50	100	0.99	0.06554
1:177306117:C:G	50	100	0.99	0.3922
1:177306514:G:A	50	100	0.99	0.1581
1:177306777:C:T	50	100	0.98	0.1051
1:177306870:T:C	50	100	0.99	0.2703
1:177307481:A:C	50	100	1	0.01471
1:177308789:A:T	50	100	0.98	0.323
1:177308916:C:T	50	100	1	0.03994
1:177310276:G:A	50	100	0.99	0.3971
1:177310330:G:A	50	100	0.94	0.05628
1:177310985:C:T	50	100	0.99	0.1872
1:177311050:A:G	50	100	0.98	0.05792
1:177311355:C:T	50	100	1	0.3299
1:177312369:T:C	50	100	0.99	0.02669
1:177312610:A:G	50	100	1	0.2171
1:177313064:A:G	50	100	0.93	0.02669
1:177313099:C:T	50	100	0.88	0.01561
1:177313695:T:C	50	100	1	0.3301
1:177314160:A:G	50	100	1	0.2237
1:177314487:C:T	50	100	0.99	0.1596
1:177314971:T:A	50	100	1	0.3978
1:177315320:C:T	50	100	0.99	0.3297
1:177315560:G:A	50	100	0.96	0.01398
1:177316201:T:C	50	100	0.99	0.01634
1:177316470:G:C	50	100	0.97	0.01398
1:177316864:G:T	50	100	1	0.3989
1:177316869:G:A	50	100	0.97	0.01398
1:177317492:C:A	50	100	0.98	0.01398
1:177318182:C:G	50	98	0.98	0.0581
1:177318992:C:G	50	100	0.98	0.01398
1:177319072:C:G	50	100	1	0.2173
1:177319199:T:C	50	100	1	0.2173
1:177319266:T:C	50	100	0.99	0.01126
1:177319422:T:C	50	100	0.98	0.3618
1:177319623:G:A	50	100	0.98	0.02687
1:177319774:A:G	50	100	0.99	0.02669
1:177319928:G:A	50	100	1	0.2179
1:177320149:G:A	50	100	1	0.01398
1:177320719:C:T	50	100	1	0.05683
1:177320747:T:C	50	100	0.99	0.3985
1:177320787:C:A	50	100	1	0.01398
1:177320836:C:T	50	100	0.98	0.0285
1:177321084:C:T	50	100	0.99	0.1592
1:177321595:T:C	50	100	0.99	0.3284
1:177322775:T:C	50	100	0.99	0.3889
1:177323712:A:C	50	100	1	0.01198
1:177323734:C:T	50	98	0.99	0.22
1:177323789:A:G	50	98	0.99	0.3281
1:177323904:G:A	50	100	0.89	0.02796
1:177323923:G:A	50	100	0.99	0.0541
1:177324120:G:A	50	100	1	0.01253
1:177324167:A:G	50	100	0.99	0.3967
1:177324287:C:G	50	100	1	0.01216
1:177324439:C:T	50	100	0.89	0.01471
1:177325226:G:A	50	100	0.99	0.02778
1:177325239:T:C	50	100	0.99	0.0256
1:177325284:G:A	50	100	0.99	0.1598
1:177325796:G:A	50	100	0.99	0.3277
1:177325857:C:T	50	100	0.99	0.3962
1:177326100:C:T	50	100	0.99	0.1596
1:177328094:A:G	50	100	0.99	0.1596
1:177328475:C:T	50	100	0.99	0.02778
1:177328479:A:C	50	100	0.99	0.3954
1:177328486:A:G	50	100	0.99	0.3882
1:177328715:G:A	50	100	0.91	0.01253
1:177328865:C:G	50	100	0.99	0.1596
1:177328879:T:C	50	100	0.98	0.06009
1:177328946:A:G	50	100	0.98	0.01253
1:177328968:C:T	50	100	0.99	0.1596
1:177329239:G:A	50	100	0.97	0.02505
1:177329312:G:A	50	100	0.99	0.3952
1:177329820:T:C	50	100	0.94	0.01924
1:177330105:C:T	50	98	0.98	0.2395
1:177330496:T:A	50	100	0.99	0.02778
1:177330773:G:T	50	100	0.86	0.01325
1:177331243:C:T	50	100	0.99	0.2402
1:177331651:T:C	50	100	0.98	0.2257
1:177331673:T:C	50	98	0.98	0.1603
1:177332213:C:T	50	98	0.97	0.01126
1:177332532:G:C	50	98	0.96	0.3938
1:177332744:C:T	50	98	0.97	0.378
1:177333382:C:T	50	100	0.98	0.03395
1:177333641:G:C	50	100	0.98	0.3237
1:177333836:G:T	50	100	0.97	0.3125
1:177334022:G:T	50	100	0.96	0.02505
1:177334492:T:C	50	100	0.99	0.3711
1:177335176:C:A	50	100	1	0.02796
1:177335305:G:A	50	100	0.98	0.03413
1:177335804:A:G	50	100	0.98	0.4581
1:177336317:C:A	50	100	0.84	0.01416
1:177336669:C:T	50	100	0.98	0.2965
1:177336722:C:T	50	100	0.99	0.3722
1:177337251:T:C	50	100	0.98	0.1825
1:177337470:A:G	50	100	0.99	0.03177
1:177337878:C:G	50	100	0.98	0.4933
1:177338285:T:C	49	100	0.98	0.3702
1:177338299:C:A	49	100	0.99	0.01471
1:177338517:T:A	50	100	0.98	0.4339
1:177339174:C:T	50	100	0.99	0.02687
1:177339175:G:C	50	100	0.97	0.3016
1:177339341:A:G	50	100	0.99	0.05483
1:177339439:G:A	50	100	0.84	0.01089
1:177339502:A:G	50	100	0.84	0.01344
1:177339515:A:G	50	98	0.94	0.295
1:177339542:A:C	50	100	0.99	0.02814
1:177340128:C:T	50	100	1	0.02778
1:177340249:G:A	50	100	1	0.02778
1:177340337:G:A	50	100	0.96	0.2709
1:177340354:G:T	50	98	0.98	0.1826
1:177340808:T:G	50	98	0.96	0.4072
1:177341184:G:A	50	100	1	0.02596
1:177341353:A:G	50	100	0.99	0.01525
1:177341548:G:T	50	100	1	0.02614
1:177343085:T:C	50	100	1	0.02596
1:177343301:A:G	50	100	0.91	0.01652
1:177344142:C:T	50	100	0.96	0.2718
1:177344513:G:A	50	100	1	0.05065
1:177344522:A:T	50	100	0.91	0.01725
1:177345062:G:A	50	100	0.98	0.3981
1:177345527:G:A	50	100	0.98	0.4031
1:177346348:C:T	50	100	1	0.05065
1:177346526:G:A	50	100	1	0.02778
1:177346772:C:T	50	100	1	0.02596
1:177346997:C:G	50	100	0.9	0.01071
1:177347019:G:A	50	100	1	0.05047
1:177347055:G:A	50	100	0.94	0.01834
1:177347590:G:A	50	100	0.98	0.1587
1:177347634:A:T	50	100	0.91	0.01743
1:177348116:C:T	50	100	0.98	0.2264
1:177348230:C:T	50	100	0.98	0.4809
1:177348723:A:G	50	100	0.91	0.01743
1:177348835:T:A	50	100	1	0.02596
1:177348852:T:C	50	100	0.91	0.01743
1:177349115:A:C	50	100	0.98	0.02596
1:177349189:T:C	50	100	1	0.02778
1:177349291:G:A	50	100	0.94	0.01834
1:177349302:C:G	50	100	0.96	0.3293
1:177349303:T:A	50	100	0.96	0.3293
1:177349581:G:C	50	100	1	0.02778
1:177349594:C:T	50	100	0.97	0.05265
1:177349834:A:G	50	100	1	0.02596
1:177350119:G:A	50	100	0.83	0.01344
1:177350497:T:C	50	100	0.96	0.09114
1:177350885:C:T	50	100	1	0.02596
1:177351212:C:T	50	100	1	0.02596
1:177351330:C:T	50	100	0.93	0.02015
1:177351334:G:A	50	98	0.99	0.404
1:177351629:C:G	50	100	1	0.05065
1:177352250:T:A	50	100	0.98	0.2892
1:177352257:C:G	50	100	0.98	0.2892
1:177352453:T:C	50	100	0.99	0.4041
1:177352781:T:C	50	100	0.98	0.2683
1:177352803:C:T	50	100	0.98	0.26
1:177353170:A:G	50	100	0.98	0.3753
1:177353468:C:G	50	100	1	0.01489
1:177353698:A:G	50	100	0.93	0.02015
1:177353988:T:C	49	100	1	0.3321
1:177354193:C:G	50	92	0.96	0.1983
1:177354809:C:A	50	100	1	0.02596
1:177354851:T:C	50	100	1	0.02778
1:177354908:A:G	50	98	0.94	0.0354
1:177355230:T:C	50	100	0.95	0.05065
1:177355373:C:T	50	100	0.99	0.03105
1:177355678:C:A	50	100	0.92	0.02033
1:177355922:A:G	50	100	1	0.04593
1:177356045:T:A	50	100	1	0.04593
1:177356096:C:T	50	100	1	0.02778
1:177356183:C:T	50	100	1	0.02778
1:177356267:T:C	50	100	0.94	0.03322
1:177356268:G:T	50	100	1	0.02778
1:177356363:G:A	50	100	0.94	0.01616
1:177356933:G:A	50	100	1	0.3037
1:177356951:G:A	50	100	1	0.02614
1:177357020:T:C	50	100	1	0.1598
1:177357050:T:A	50	100	0.94	0.01634
1:177357241:T:G	50	100	1	0.0285
1:177357370:A:C	50	100	1	0.1598
1:177359160:A:G	50	100	1	0.354
1:177359411:T:A	50	100	0.96	0.05047
1:177360314:C:T	50	100	0.98	0.05192
1:177361755:C:T	50	100	0.96	0.01906
1:177361756:T:A	50	100	0.96	0.01906
1:177361757:C:A	50	100	0.96	0.01906
1:177361866:T:C	50	100	0.96	0.05428
1:177361941:G:A	50	100	1	0.02542
1:177362017:T:G	50	100	0.99	0.2402
1:177362105:C:T	50	100	0.99	0.2653
1:177362979:C:T	50	100	0.98	0.03776
1:177363469:A:C	50	100	0.99	0.157
1:177363831:C:A	50	100	0.99	0.1118
1:177364007:T:C	50	100	0.98	0.0541
1:177364023:G:A	50	100	1	0.04884
1:177364655:G:A	50	98	0.96	0.01253
1:177364899:G:A	50	100	1	0.04884
1:177365646:C:G	50	100	0.99	0.1659
1:177366233:C:T	50	100	1	0.05338
1:177366804:C:T	50	100	0.98	0.05592
1:177367749:C:T	50	100	1	0.04866
1:177368308:A:G	50	100	0.99	0.2662
1:177368586:C:A	50	100	1	0.04884
1:177369106:A:T	50	100	0.89	0.01035
1:177369448:T:C	50	100	1	0.04884
1:177369632:G:A	50	100	0.99	0.266
1:177370062:G:A	50	100	0.99	0.04884
1:177370234:T:C	50	100	1	0.05338
1:177370312:C:A	50	100	0.98	0.05646
1:177370435:T:C	50	100	0.9	0.03577
1:177370475:A:G	50	100	0.99	0.2469
1:177370649:C:G	50	100	0.89	0.01035
1:177370845:C:T	50	100	0.98	0.3827
1:177371058:C:G	50	100	1	0.04884
1:177371266:G:C	50	100	0.83	0.03014
1:177371881:A:G	50	100	0.96	0.05628
1:177372279:G:A	50	100	1	0.04884
1:177372666:T:G	50	100	0.98	0.1038
1:177372719:C:T	50	98	0.92	0.04956
1:177372738:A:G	50	100	0.94	0.05537
1:177372755:G:A	50	100	1	0.04884
1:177372768:G:T	50	100	0.97	0.08134
1:177372805:C:T	50	100	0.97	0.07898
1:177373282:G:A	50	100	0.95	0.04938
1:177373317:A:C	50	98	0.96	0.05229
1:177373941:C:A	50	100	0.99	0.2571
1:177374145:G:A	50	98	0.9	0.06082
1:177374444:G:A	50	100	0.99	0.2562
1:177374657:C:T	50	100	0.98	0.2104
1:177374992:G:A	50	100	1	0.04938
1:177375004:A:G	50	100	0.99	0.4074
1:177375699:C:G	50	100	1	0.2803
1:177376682:C:T	50	100	0.96	0.0463
1:177377011:C:T	50	100	0.99	0.04956
1:177377293:C:A	50	100	1	0.04956
1:177377398:C:T	50	100	1	0.04956
1:177377423:C:T	50	100	1	0.2556
1:177378163:G:A	50	100	1	0.04956
1:177378287:A:G	50	100	1	0.04956
1:177378549:T:G	50	100	1	0.04956
1:177378703:A:T	50	100	0.99	0.03504
1:177378813:A:C	50	100	0.99	0.1418
1:177378853:T:G	50	100	1	0.04956
1:177378862:T:C	50	100	0.86	0.02651
1:177378866:T:A	50	100	0.99	0.1418
1:177378930:C:T	50	100	0.99	0.1418
1:177379188:T:C	50	100	1	0.04956
1:177379362:T:C	50	100	1	0.2556
1:177380070:G:C	50	100	1	0.04956
1:177380210:A:T	50	100	1	0.04956
1:177380391:G:A	50	100	0.93	0.01852
1:177380779:T:C	50	100	1	0.2558
1:177381472:A:G	50	100	1	0.04975
1:177381812:G:A	50	100	0.99	0.2571
1:177381882:A:G	50	100	1	0.1418
1:177381888:G:C	50	100	0.99	0.4201
1:177382458:G:C	50	100	1	0.04956
1:177383212:C:G	50	100	1	0.04956
1:177383278:C:T	50	100	1	0.04956
1:177383391:G:C	50	100	0.99	0.1351
1:177383618:T:A	50	100	1	0.256
1:177384111:T:C	50	100	1	0.04956
1:177384383:G:A	50	100	0.97	0.04956
1:177384586:G:A	50	100	1	0.2564
1:177384959:A:G	50	100	1	0.256
1:177385470:G:A	50	100	1	0.256
1:177385803:T:G	50	100	0.85	0.01071
1:177385820:G:A	50	100	0.9	0.05301
1:177385997:C:T	50	98	0.99	0.3074
1:177386284:G:A	50	100	1	0.04956
1:177386657:A:C	50	100	0.99	0.142
1:177386823:A:C	49	100	0.97	0.04611
1:177388298:A:G	50	100	1	0.04956
1:177388451:C:T	50	100	0.99	0.02905
1:177388676:T:C	50	100	1	0.04975
1:177388681:C:T	50	100	1	0.04956
1:177388825:G:A	50	100	1	0.04956
1:177389018:T:C	50	100	0.98	0.1652
1:177389128:G:A	50	100	1	0.04956
1:177389174:T:C	50	100	1	0.04956
1:177389242:T:C	50	100	1	0.04956
1:177389254:T:C	49	100	0.99	0.03722
1:177389256:C:T	49	95.9	0.99	0.05047
1:177389361:T:C	50	100	1	0.04956
1:177389378:T:C	50	100	1	0.04956
1:177389624:G:T	50	100	1	0.04938
1:177389923:A:T	50	100	1	0.04938
1:177390018:G:A	50	100	1	0.04938
1:177390133:C:T	50	100	0.99	0.1416
1:177390791:A:T	50	100	1	0.04938
1:177390806:G:C	50	100	1	0.2656
1:177390837:A:G	50	100	1	0.04938
1:177390839:G:A	50	100	1	0.04956
1:177391085:T:G	50	100	1	0.2569
1:177391106:G:C	50	100	0.99	0.1534
1:177391176:A:G	50	100	0.98	0.06082
1:177391238:A:C	50	100	1	0.2569
1:177391315:C:A	50	96	1	0.01471
1:177391672:T:A	50	100	1	0.04938
1:177391824:C:T	50	100	1	0.04938
1:177392269:G:T	50	100	1	0.04938
1:177392517:T:C	50	100	1	0.04938
1:177392582:T:A	50	100	1	0.04938
1:177392589:C:T	50	100	1	0.05011
1:177392934:C:T	50	100	1	0.04938
1:177393031:A:G	50	100	0.94	0.04956
1:177393081:A:T	50	100	1	0.04975
1:177393112:C:A	50	100	1	0.4205
1:177393426:G:C	50	100	1	0.04938
1:177393531:C:A	50	100	1	0.3139
1:177393548:G:A	50	100	1	0.04938
1:177393563:C:G	50	100	1	0.04938
1:177393674:A:G	50	100	1	0.04938
1:177393743:G:A	50	100	1	0.4205
1:177393756:T:G	50	100	0.99	0.2142
1:177393812:C:T	50	100	1	0.3106
1:177393877:A:G	49	100	0.99	0.1649
1:177393933:A:C	50	100	1	0.04956
1:177393988:G:A	50	100	1	0.04938
1:177394281:T:C	50	100	1	0.04956
1:177394282:G:A	50	100	1	0.02596
1:177394357:G:T	50	100	1	0.04938
1:177394360:T:C	50	100	0.97	0.0463
1:177394390:C:T	50	100	1	0.04956
1:177394516:G:A	50	100	1	0.04938
1:177394556:G:A	50	100	1	0.04938
1:177394603:G:A	50	100	1	0.04938
1:177394619:C:G	50	100	1	0.04956
1:177394755:A:G	50	100	1	0.04938
1:177394878:A:G	50	100	1	0.04938
1:177394980:A:G	50	100	0.97	0.04684
1:177395033:C:A	50	100	1	0.2026
1:177395148:T:C	50	100	0.99	0.1416
1:177395176:G:A	50	100	1	0.04956
1:177395369:A:G	50	100	1	0.2028
1:177395393:C:T	50	100	1	0.04956
1:177395485:T:G	50	100	0.95	0.04557
1:177395629:C:T	50	100	1	0.04956
1:177395959:T:C	50	100	1	0.04956
1:177396268:T:C	50	100	1	0.04956
1:177396411:T:C	50	100	1	0.01271
1:177396824:T:C	50	98	0.96	0.1314
1:177396963:A:G	50	100	1	0.2665
1:177397908:C:T	50	100	0.97	0.02977
1:177397954:G:C	50	100	0.98	0.0443
1:177398026:T:C	50	100	1	0.05011
1:177398140:T:C	50	100	0.98	0.0443
1:177398457:T:G	50	100	1	0.4205
1:177398869:G:A	50	100	1	0.05011
1:177399028:G:C	50	100	0.96	0.01398
1:177399718:C:G	50	100	0.99	0.4205
1:177399882:C:T	50	100	0.99	0.05011
1:177399947:A:C	50	100	1	0.05011
1:177400060:C:A	50	100	1	0.05011
1:177400218:G:C	49	98	0.98	0.2111
1:177400298:T:C	50	98	0.99	0.1416
1:177400345:T:C	48	100	0.98	0.06354
1:177400680:G:T	50	100	0.98	0.05102
1:177400897:T:C	49	98	0.99	0.1416
1:177401045:T:C	44	95.5	0.98	0.1614
1:177401106:C:G	49	100	0.98	0.05991
1:177401162:C:T	48	95.8	0.99	0.4196
1:177401268:A:G	50	100	0.98	0.06028
1:177401355:C:T	50	100	0.93	0.01325
1:177401394:C:T	50	98	0.99	0.4194
1:177401513:G:C	50	100	0.98	0.05102
1:177402022:A:G	50	100	0.98	0.05102
1:177402060:G:A	50	98	0.99	0.2304
1:177402125:T:G	50	100	0.99	0.01053
1:177402149:T:A	50	100	1	0.2556
1:177402550:C:G	49	95.9	0.98	0.05102
1:177402624:G:A	50	96	0.99	0.152
1:177403113:G:A	50	100	0.99	0.04448
1:177403318:T:G	50	100	1	0.05102
1:177403525:T:C	48	97.9	0.99	0.05102
1:177403833:G:A	50	100	1	0.05084
1:177403956:T:C	50	100	1	0.4194
1:177404167:C:T	50	100	0.99	0.03867
1:177404281:G:C	50	94	1	0.4201
1:177404283:G:T	50	94	1	0.4201
1:177404304:G:C	50	94	1	0.4194
1:177404662:C:G	45	97.8	0.99	0.2224
1:177404667:A:C	47	95.7	0.99	0.1422
1:177404845:A:G	49	100	0.99	0.07244
1:177404864:C:T	50	100	1	0.05084
1:177404870:C:T	50	100	1	0.04466
1:177405126:T:A	50	98	0.99	0.1447
1:177405171:C:T	50	98	0.92	0.02378
1:177405278:C:T	50	98	0.94	0.03341
1:177405279:G:A	50	100	0.94	0.01507
1:177405627:C:A	50	98	0.98	0.1521
1:177405672:C:T	50	100	1	0.4194
1:177405708:C:T	50	100	0.99	0.142
1:177405871:C:G	50	100	0.98	0.061
1:177405919:C:T	50	100	1	0.05084
1:177405991:T:C	48	95.8	1	0.3007
1:177406090:T:G	50	98	1	0.4194
1:177406177:T:C	50	92	1	0.4194
1:177406364:C:G	50	92	1	0.4196
1:177406382:G:T	50	100	1	0.2556
1:177406505:C:T	50	100	0.98	0.02651
1:177406581:C:T	50	98	0.97	0.061
1:177406747:T:C	50	100	1	0.4194
1:177406786:G:A	50	100	0.98	0.09877
1:177407113:A:G	50	100	1	0.4194
1:177407245:C:G	50	100	0.99	0.1374
1:177407481:G:A	50	100	0.68	0.01634
1:177407610:C:T	50	100	1	0.05102
1:177407999:A:T	50	100	0.94	0.01325
1:177408051:T:C	50	100	0.99	0.2146
1:177408544:C:G	50	100	0.99	0.1521
1:177409336:G:C	50	100	0.99	0.1447
1:177409393:A:G	50	100	0.99	0.142
1:177410397:G:A	50	100	1	0.4196
1:177410522:T:C	50	100	0.98	0.06009
1:177411292:G:A	50	100	0.98	0.07262
1:177411931:T:C	50	100	0.98	0.07244
1:177412186:C:T	50	100	1	0.3034
1:177412298:C:A	50	100	0.98	0.06009
1:177413406:A:T	50	100	0.98	0.061
1:177413940:C:G	50	100	1	0.05065
1:177414307:T:C	50	100	0.99	0.1445
1:177414481:G:A	50	100	1	0.05047
1:177414561:A:G	50	100	1	0.02996
1:177414900:G:A	50	100	1	0.4207
1:177414999:C:T	50	100	0.96	0.05047
1:177415045:T:A	50	98	0.99	0.1418
1:177415067:C:T	50	100	0.99	0.1418
1:177415236:C:A	50	100	0.99	0.152
1:177415342:C:A	50	100	0.99	0.1525
1:177415346:A:C	50	100	0.89	0.03903
1:177415349:A:T	50	100	0.99	0.1523
1:177415379:C:T	50	100	1	0.05047
1:177415782:A:G	50	100	0.99	0.1445
1:177416215:C:T	50	100	0.95	0.04503
1:177416257:A:C	50	100	0.99	0.152
1:177416472:G:A	50	100	1	0.2028
1:177416722:G:A	50	100	0.98	0.06009
1:177416905:G:C	50	100	1	0.05084
1:177417287:T:C	50	100	0.99	0.386
1:177417532:G:A	50	100	0.98	0.04993
1:177417723:C:T	50	100	0.99	0.1521
1:177418658:C:T	50	100	1	0.05084
1:177418693:C:T	50	100	0.98	0.06009
1:177418862:T:C	50	100	1	0.2999
1:177419379:C:A	50	100	0.95	0.04503
1:177419663:C:T	50	100	0.99	0.1727
1:177419959:T:G	50	100	0.99	0.1443
1:177420406:G:T	50	100	0.97	0.09277
1:177420631:T:G	50	100	1	0.4201
1:177420696:C:G	50	100	0.99	0.2899
1:177421129:G:T	50	100	1	0.2289
1:177422659:C:T	50	100	0.99	0.1759
1:177423055:T:C	50	100	0.96	0.01634
1:177423200:G:A	50	100	1	0.05084
1:177423232:T:G	50	100	0.99	0.1443
1:177423774:C:T	50	100	0.99	0.1442
1:177423803:A:G	50	100	0.99	0.06009
1:177424161:C:T	50	100	0.99	0.1416
1:177424265:C:T	50	100	0.99	0.03232
1:177424533:C:T	50	100	0.99	0.1416
1:177424623:C:A	50	100	1	0.02996
1:177424682:T:C	50	100	1	0.0305
1:177424705:C:T	50	100	0.97	0.3671
1:177425051:A:G	50	100	0.99	0.2785
1:177425461:C:T	50	98	0.92	0.03177
1:177425463:C:T	49	98	0.98	0.1901
1:177425465:T:C	50	88	0.98	0.2645
1:177425479:T:A	50	94	0.95	0.06354
1:177426517:G:A	50	100	0.99	0.1416
1:177426529:G:A	50	100	0.98	0.1759
1:177428362:A:G	50	100	1	0.3054
1:177429115:C:G	50	100	0.93	0.01307
1:177429266:C:A	50	100	0.99	0.1418
1:177429982:G:C	50	100	0.99	0.1416
1:177430782:G:A	50	100	1	0.02996
1:177430784:G:C	50	98	0.99	0.4203
1:177430872:G:C	50	100	0.99	0.06064
1:177431368:G:A	50	100	0.98	0.1779
1:177431842:T:A	50	100	0.96	0.1516
1:177432797:C:T	50	100	1	0.1854
1:177433137:C:T	50	100	1	0.1855
1:177433328:G:A	50	100	0.89	0.01362
1:177433531:G:T	50	100	0.99	0.2333
1:177433748:A:C	50	100	0.99	0.4775
1:177433836:C:T	50	100	0.99	0.1186
1:177434275:A:G	50	100	1	0.4198
1:177434374:A:T	50	100	1	0.4198
1:177434508:G:A	50	100	1	0.02288
1:177434633:G:T	50	100	1	0.4194
1:177434860:A:C	50	100	1	0.03649
1:177434901:C:T	50	100	1	0.03649
1:177435296:T:C	50	100	0.95	0.0325
1:177436110:G:C	50	100	0.99	0.1184
1:177436452:C:G	50	100	1	0.03649
1:177436482:T:C	50	100	1	0.03649
1:177436705:C:G	50	100	1	0.2801
1:177436851:T:C	50	100	0.96	0.01216
1:177437152:T:C	50	98	1	0.167
1:177437269:G:A	50	100	1	0.03649
1:177437484:T:C	50	100	0.96	0.01216
1:177437521:T:A	50	100	1	0.061
1:177437887:T:C	40	97.5	0.9	0.0423
1:177437963:G:A	48	100	1	0.1184
1:177438175:A:G	50	100	0.96	0.01216
1:177438329:A:G	50	98	0.96	0.4247
1:177438366:A:G	50	100	0.96	0.01216
1:177438494:A:G	50	100	1	0.1549
1:177438733:A:G	50	100	0.96	0.01235
1:177438820:A:G	50	100	1	0.167
1:177438976:C:T	50	100	1	0.1184
1:177439346:A:G	50	100	1	0.4764
1:177439438:T:C	50	100	0.85	0.01943
1:177439961:C:A	50	100	0.98	0.01216
1:177440237:T:C	50	100	1	0.4771
1:177440251:C:T	50	100	1	0.01943
1:177440336:C:T	50	100	1	0.1556
1:177440488:T:G	50	100	0.99	0.01216
1:177440588:A:G	50	100	0.7	0.01271
1:177440789:A:G	50	100	1	0.1678
1:177441837:A:G	50	100	1	0.1923
1:177442060:G:A	50	100	0.98	0.02741
1:177442097:A:C	50	100	1	0.01235
1:177442618:A:C	50	100	1	0.1679
1:177442772:T:C	50	100	0.86	0.0138
1:177443102:T:A	50	100	0.99	0.1186
1:177443187:C:T	50	98	0.77	0.02578
1:177443249:A:G	50	100	1	0.01216
1:177443335:A:G	50	100	1	0.01216
1:177443466:G:C	50	100	0.99	0.1187
1:177443516:T:A	50	100	1	0.3012
1:177443581:A:G	50	100	0.97	0.03558
1:177443582:C:T	50	100	1	0.1558
1:177443621:C:T	49	100	1	0.02251
1:177443707:A:C	50	100	0.92	0.01307
1:177444048:C:T	50	100	1	0.1679
1:177444369:T:C	50	100	0.84	0.03885
1:177444771:T:G	50	100	1	0.4779
1:177444839:C:T	50	100	1	0.01216
1:177444918:C:T	50	100	1	0.284
1:177445237:A:G	50	100	1	0.01216
1:177445357:T:G	50	100	0.99	0.1187
1:177445393:G:A	50	100	0.99	0.1552
1:177445768:T:A	50	100	1	0.03649
1:177446311:G:A	50	100	0.99	0.1187
1:177446468:A:G	50	100	1	0.03649
1:177446590:G:A	50	100	1	0.01198
1:177446709:C:T	50	100	1	0.01216
1:177446907:A:G	50	100	1	0.4779
1:177447014:A:G	50	100	0.95	0.02723
1:177447170:G:T	50	100	1	0.3012
1:177447470:T:G	50	100	1	0.1683
1:177447610:A:G	50	100	1	0.1681
1:177447761:A:G	50	100	1	0.02088
1:177448089:G:A	50	100	1	0.1561
1:177448528:G:A	50	100	1	0.156
1:177448576:C:T	50	100	1	0.4773
1:177448681:C:G	50	100	0.96	0.02723
1:177448861:G:A	50	100	0.99	0.1536
1:177448863:G:C	50	100	0.99	0.02124
1:177449045:T:C	50	100	1	0.4779
1:177449261:C:T	50	100	1	0.1866
1:177449968:A:C	46	100	0.98	0.1229
1:177450101:C:T	50	100	1	0.04847
1:177450493:A:G	50	98	0.99	0.167
1:177450495:G:A	50	100	1	0.03649
1:177450691:T:C	50	100	1	0.1859
1:177450721:G:C	50	100	1	0.1859
1:177451153:T:C	50	100	1	0.1184
1:177451336:T:C	50	100	1	0.08733
1:177451609:G:C	50	100	1	0.03649
1:177451659:G:A	50	100	1	0.2772
1:177451776:G:A	50	100	1	0.1182
1:177451818:G:A	50	100	1	0.118
1:177452037:A:G	50	100	1	0.4771
1:177452455:G:C	50	100	1	0.01035
1:177453424:G:A	50	100	1	0.08279
1:177453494:G:A	50	100	1	0.1175
1:177454061:C:G	50	100	1	0.1175
1:177454437:T:C	50	100	1	0.0443
1:177454475:G:A	50	100	0.98	0.114
1:177454506:A:G	50	100	1	0.03649
1:177454531:T:C	50	100	1	0.1175
1:177454739:T:C	50	100	1	0.4777
1:177454884:C:T	50	100	1	0.1176
1:177454978:G:C	50	100	1	0.1176
1:177454991:A:G	50	100	1	0.3037
1:177455645:A:G	50	100	1	0.02215
1:177455751:C:T	50	100	1	0.1178
1:177455859:T:C	50	100	1	0.4775
1:177455934:A:G	50	100	1	0.4771
1:177455942:A:G	50	100	1	0.02215
1:177456100:T:C	50	100	1	0.02233
1:177456199:C:T	50	100	0.99	0.4771
1:177456481:C:G	50	100	0.8	0.02887
1:177456547:G:A	50	100	1	0.01017
1:177456577:G:A	50	100	1	0.01144
1:177456891:C:G	50	100	0.99	0.3148
1:177456914:C:G	50	100	0.99	0.315
1:177457318:C:T	50	100	1	0.1176
1:177457427:G:A	50	100	1	0.1176
1:177457796:T:C	49	100	1	0.01144
1:177457869:C:A	50	100	1	0.4769
1:177457965:G:T	50	100	0.97	0.1178
1:177458026:T:C	50	100	0.98	0.1178
1:177458251:A:G	50	100	0.97	0.1142
1:177458324:G:A	50	100	1	0.1178
1:177458523:G:A	50	100	1	0.1178
1:177458882:A:C	50	98	0.98	0.132
1:177459470:C:T	50	100	1	0.4744
1:177459705:T:A	50	98	0.98	0.01162
1:177459706:T:A	50	98	0.98	0.01162
1:177460076:G:T	50	100	0.91	0.02179
1:177460489:A:G	50	100	0.98	0.4897
1:177460699:C:A	50	100	0.93	0.04285
1:177461419:G:T	50	100	1	0.03649
1:177461428:T:G	50	100	0.99	0.311
1:177461802:C:T	50	100	1	0.03649
1:177462032:T:C	50	100	0.99	0.311
1:177462119:C:T	50	100	0.99	0.1854
1:177463101:A:T	50	100	0.92	0.03667
1:177463177:C:T	50	100	0.94	0.4956
1:177463761:A:G	50	100	0.95	0.3395
1:177463891:T:A	50	100	0.88	0.04303
1:177464080:C:T	50	94	0.91	0.195
1:177464141:A:C	50	94	0.89	0.2073
1:177464440:A:G	50	90	0.63	0.07081
1:177464493:G:A	50	98	0.78	0.09568
1:177464652:A:G	50	100	0.94	0.01489
1:177464918:C:T	50	100	0.88	0.2584
1:177465100:C:T	50	100	0.9	0.02179
1:177465190:T:C	49	100	0.98	0.3322
1:177465676:G:A	50	100	0.96	0.4159
1:177465686:G:T	49	98	0.98	0.2745
1:177465713:C:G	49	100	0.92	0.01634
1:177465808:A:G	50	100	0.99	0.3361
1:177466267:G:A	50	100	0.99	0.3491
1:177466722:T:C	50	100	0.94	0.02397
1:177466882:G:A	50	98	0.99	0.3493
1:177467087:A:G	50	100	0.99	0.3491
1:177467414:C:G	50	100	0.98	0.3141
1:177468065:T:C	50	100	1	0.317
1:177468126:A:G	50	100	0.99	0.3342
1:177468821:A:T	50	100	1	0.3588
1:177469236:C:T	50	100	1	0.3181
1:177469781:A:G	50	100	0.91	0.01906
1:177469989:G:A	50	100	0.92	0.01616
1:177470611:A:G	50	100	0.99	0.02778
1:177470633:A:G	50	100	0.99	0.4014
1:177471023:T:C	50	100	0.99	0.4014
1:177471875:A:G	50	100	0.96	0.0207
1:177472521:G:A	50	100	0.94	0.0118
1:177473261:G:C	50	100	0.99	0.3253
1:177473653:A:C	50	100	0.89	0.01743
1:177473656:T:G	50	100	0.99	0.3402
1:177473921:C:T	50	100	0.99	0.3105
1:177474595:G:C	50	100	0.99	0.3722
1:177475165:G:A	50	100	0.99	0.252
1:177475339:C:T	50	100	0.91	0.01688
1:177475543:G:A	50	100	0.99	0.2874
1:177475566:G:A	50	100	1	0.01797
1:177475721:A:G	50	100	0.94	0.0118
1:177476073:A:C	50	100	0.96	0.01761
1:177477390:C:T	50	100	0.94	0.0118
1:177477605:C:T	50	100	0.9	0.02288
1:177477780:C:T	50	100	0.91	0.1231
1:177477941:C:G	49	100	0.98	0.3339
1:177478146:C:G	50	100	0.98	0.2778
1:177478606:G:A	50	100	0.72	0.03232
1:177478607:T:C	50	100	0.99	0.01525
1:177478886:G:A	50	100	1	0.01598
1:177479309:T:C	50	100	0.94	0.02505
1:177479967:C:T	50	100	0.9	0.02306
1:177480095:G:A	50	100	0.99	0.01525
1:177480264:T:C	50	100	0.98	0.3401
1:177480412:T:C	50	98	0.98	0.285
1:177480590:A:G	50	100	0.99	0.02778
1:177481227:G:A	50	100	0.89	0.0118
1:177481738:C:T	50	98	0.98	0.2413
1:177482073:C:T	50	98	0.9	0.1106
1:177482654:G:A	50	100	0.95	0.02251
1:177482911:G:A	50	98	0.8	0.01253
1:177483041:C:G	50	100	0.87	0.0472
1:177483154:A:G	50	98	0.8	0.02324
1:177483171:T:C	50	94	0.91	0.3528
1:177483382:A:G	50	100	0.84	0.03413
1:177483526:G:A	50	100	0.89	0.2135
1:177483817:T:C	50	100	0.94	0.03395
1:177484053:C:T	50	98	0.9	0.03214
1:177484307:G:A	50	100	0.82	0.01652
1:177484577:C:T	50	100	0.82	0.061
1:177484583:G:A	50	100	0.7	0.0187
1:177484980:G:A	50	100	0.96	0.03631
1:177485186:A:G	50	100	0.96	0.03068
1:177485419:G:A	50	100	0.76	0.0118
1:177486224:C:T	50	100	0.99	0.342
1:177486375:A:G	50	100	1	0.342
1:177486379:G:A	50	100	1	0.04012
1:177486396:G:A	50	100	1	0.3016
1:177486733:C:A	50	100	1	0.01598
1:177486844:G:A	50	100	1	0.03704
1:177487245:T:C	50	100	1	0.01598
1:177488167:A:G	50	100	1	0.3549
1:177488184:T:G	50	100	0.99	0.3524
1:177488364:T:A	50	100	1	0.01598
1:177488451:G:A	50	100	1	0.01598
1:177488751:A:C	50	100	1	0.01598
1:177488868:G:A	50	100	1	0.01598
1:177489034:G:A	50	100	1	0.325
1:177489053:G:C	50	100	1	0.2847
1:177489112:A:G	50	100	1	0.04012
1:177489295:T:C	50	98	0.96	0.3573
1:177489692:G:C	50	100	0.99	0.01707
1:177489702:G:A	50	98	1	0.04012
1:177489885:C:T	50	100	0.95	0.01561
1:177489896:A:C	48	89.6	0.95	0.3083
1:177490317:G:A	50	100	1	0.01598
1:177490339:A:G	50	100	0.95	0.1102
1:177490495:C:G	50	100	1	0.01598
1:177490508:T:C	50	100	1	0.3577
1:177490551:A:G	50	100	1	0.3577
1:177490720:C:G	50	100	1	0.3546
1:177490777:C:T	50	100	1	0.3577
1:177490844:A:G	50	100	1	0.3578
1:177491040:C:A	50	100	0.99	0.03214
1:177491086:A:G	50	100	1	0.3578
1:177491230:T:C	50	98	1	0.3003
1:177491882:A:G	50	100	1	0.3578
1:177491941:G:A	50	100	1	0.2845
1:177492306:C:T	50	100	1	0.2847
1:177492601:C:T	50	100	1	0.3404
1:177492683:T:A	50	100	1	0.358
1:177492910:A:G	50	100	1	0.01598
1:177492918:T:G	50	100	1	0.01598
1:177493113:C:T	50	100	1	0.2843
1:177493349:C:T	50	100	1	0.3578
1:177493418:A:G	50	100	1	0.01598
1:177493854:A:G	50	100	1	0.3578
1:177494078:G:C	50	100	1	0.01688
1:177494202:C:T	50	100	1	0.2843
1:177494622:A:C	50	100	1	0.3578
1:177494842:A:C	50	98	0.97	0.358
1:177495271:T:C	50	100	1	0.04031
1:177495875:T:C	50	100	1	0.3578
1:177495895:G:A	50	100	1	0.2843
1:177495978:C:T	50	100	1	0.03976
1:177496100:C:A	50	100	1	0.2845
1:177496153:C:T	50	100	0.99	0.01743
1:177496332:A:G	50	100	1	0.01598
1:177496684:T:G	50	100	1	0.3891
1:177496787:G:C	50	100	1	0.3553
1:177496794:A:G	50	100	1	0.03976
1:177497035:C:T	50	100	1	0.01598
1:177497102:C:T	50	100	0.89	0.01289
1:177497125:C:T	50	100	0.9	0.01797
1:177497393:C:T	50	100	1	0.358
1:177497401:C:A	50	100	1	0.01598
1:177497474:A:T	50	100	0.91	0.01198
1:177498765:T:A	50	100	1	0.3731
1:177498839:C:A	50	100	1	0.3558
1:177498841:C:T	50	100	1	0.356
1:177499338:T:C	50	100	1	0.01707
1:177499439:C:T	50	100	1	0.3731
1:177499449:A:C	50	100	1	0.01598
1:177499580:G:A	50	98	0.92	0.1273
1:177499751:G:A	50	100	1	0.03649
1:177499774:T:A	50	100	0.94	0.01017
1:177499929:G:A	50	100	1	0.3731
1:177500133:G:A	50	100	1	0.3155
1:177500293:G:A	50	100	1	0.04793
1:177500676:A:G	50	100	1	0.01616
1:177500704:G:A	50	100	1	0.01688
1:177500711:T:G	50	100	1	0.04049
1:177500836:G:C	50	100	1	0.3894
1:177500945:A:G	50	100	1	0.3894
1:177501193:C:T	50	96	0.82	0.03032
1:177501457:T:C	50	100	1	0.3722
1:177501526:T:C	50	96	0.92	0.1273
1:177501966:G:A	50	100	1	0.3733
1:177502189:A:T	50	100	1	0.3733
1:177503558:T:C	50	100	1	0.3893
1:177503691:T:C	50	100	1	0.3486
1:177503741:C:G	50	98	0.99	0.386
1:177503745:G:A	50	98	0.99	0.3128
1:177504197:T:C	50	100	1	0.3891
1:177505179:G:A	50	100	1	0.01997
1:177505954:C:A	50	100	1	0.3731
1:177505994:C:T	50	100	1	0.3157
1:177506081:A:C	50	100	1	0.3893
1:177506686:A:T	50	100	1	0.01688
1:177506980:C:G	50	100	1	0.3889
1:177507444:T:A	50	100	0.99	0.3858
1:177507552:C:T	50	100	1	0.01688
1:177507565:A:G	50	98	0.86	0.01471
1:177507754:T:C	50	100	1	0.3891
1:177507815:A:C	50	100	1	0.3891
1:177508066:C:T	50	100	1	0.3889
1:177508186:G:A	49	100	1	0.01997
1:177508775:C:A	50	100	1	0.03704
1:177509203:A:T	50	100	1	0.03722
1:177509637:T:G	50	100	1	0.01688
1:177509666:C:A	50	100	0.95	0.01997
1:177510209:T:A	50	100	1	0.3891
1:177510381:C:T	50	100	1	0.01725
1:177510556:A:G	50	100	0.88	0.03577
1:177510642:A:G	50	100	1	0.3319
1:177510717:C:T	50	100	1	0.01598
1:177510764:T:C	50	100	1	0.3865
1:177510841:C:T	50	100	0.94	0.01017
1:177510946:A:G	50	98	1	0.3891
1:177510951:A:G	49	100	1	0.3891
1:177511050:A:G	50	100	1	0.0158
1:177511383:T:C	50	98	0.98	0.01452
1:177511649:C:A	50	100	1	0.3891
1:177511650:A:G	50	100	0.97	0.1015
1:177511686:A:G	50	98	0.97	0.3578
1:177511705:C:A	50	100	1	0.3891
1:177511799:T:C	50	100	0.99	0.3141
1:177512047:A:G	50	100	1	0.3891
1:177512142:C:T	50	100	1	0.03704
1:177512241:A:G	50	100	1	0.0158
1:177512695:G:C	50	100	0.98	0.3851
1:177512818:A:G	50	98	0.96	0.01398
1:177512924:A:T	50	100	1	0.02524
1:177512957:T:C	50	100	0.99	0.2967
1:177512990:G:A	50	100	1	0.03704
1:177513711:C:T	50	100	0.95	0.01652
1:177513776:G:A	50	100	1	0.3315
1:177514080:T:C	50	100	1	0.03722
1:177514589:G:T	50	100	0.99	0.3689
1:177514973:T:C	50	100	1	0.0158
1:177515064:T:C	50	100	1	0.3718
1:177515094:A:G	50	100	1	0.3148
1:177515196:T:G	50	94	0.9	0.03341
1:177515569:G:A	50	100	0.99	0.311
1:177515586:C:G	50	100	0.99	0.3284
1:177515808:T:G	50	100	1	0.3716
1:177516533:G:A	50	100	0.99	0.3295
1:177516968:G:C	50	94	0.95	0.1062
1:177516985:C:A	50	100	1	0.3718
1:177517228:G:A	50	100	0.99	0.0167
1:177517247:A:G	50	98	0.96	0.2257
1:177517472:G:A	50	100	0.99	0.36870000000000003
1:177517503:T:C	50	100	0.99	0.3146
1:177517588:T:A	50	100	1	0.3716
1:177517755:C:G	50	100	0.98	0.3678
1:177518001:A:G	50	100	1	0.0158
1:177518557:A:C	50	100	0.92	0.3695
1:177518601:C:A	50	100	0.95	0.01416
1:177518857:C:T	50	100	0.97	0.01816
1:177519010:C:T	50	100	0.86	0.01362
1:177519144:G:A	50	98	0.91	0.03922
1:177519481:G:A	50	100	0.97	0.2093
1:177519939:A:G	50	100	0.99	0.2084
1:177520321:A:C	50	100	0.97	0.01071
1:177521155:C:T	50	100	0.99	0.0354
1:177521185:C:T	50	100	0.98	0.01235
1:177521278:G:A	50	100	0.98	0.01235
1:177522178:C:T	50	100	0.99	0.0354
1:177522693:A:G	50	100	0.99	0.2698
1:177522735:G:T	50	100	0.99	0.2062
1:177523306:T:C	50	100	0.99	0.2061
1:177523934:G:A	50	100	0.99	0.2062
1:177524655:G:A	50	98	1	0.01162
1:177524664:T:C	50	100	0.99	0.2062
1:177524810:A:G	50	100	0.99	0.2204
1:177524865:C:T	50	100	0.98	0.01235
1:177524944:C:G	50	100	0.99	0.2115
1:177525606:A:C	50	96	0.9	0.03395
1:177525671:T:C	50	100	0.87	0.01362
1:177525988:G:A	50	100	0.99	0.2066
1:177526023:A:G	50	100	0.99	0.2115
1:177526616:A:G	50	100	0.99	0.1659
1:177527075:T:C	50	100	0.99	0.4806
1:177527452:T:C	50	100	0.99	0.4561
1:177527460:G:A	50	100	0.99	0.1737
1:177527590:C:T	50	100	0.96	0.09096
1:177527875:C:T	50	100	0.96	0.02251
1:177528003:T:G	50	100	1	0.441
1:177528313:T:A	50	100	1	0.4532
1:177528337:C:A	50	100	1	0.4504
1:177528391:A:G	50	100	0.99	0.01852
1:177528454:T:C	50	100	0.99	0.02179
1:177529271:A:G	50	92	0.96	0.4947
1:177529505:A:T	50	98	1	0.05102
1:177529975:G:A	50	100	0.97	0.01053
1:177530273:G:A	50	100	1	0.463
1:177530278:T:C	50	100	1	0.4749
1:177530678:A:G	50	100	1	0.2415
1:177530708:A:G	50	100	0.95	0.06391
1:177530944:C:T	50	100	1	0.4773
1:177531358:C:T	50	100	1	0.04847
1:177531992:A:G	50	100	0.99	0.01017
1:177532630:C:A	50	98	1	0.4499
1:177532888:A:C	50	100	1	0.441
1:177533019:C:T	49	100	1	0.441
1:177533229:C:A	50	100	1	0.441
1:177533341:T:C	50	100	1	0.0187
1:177534211:G:T	50	100	1	0.467
1:177534349:G:A	50	100	1	0.4729
1:177534355:G:C	50	100	1	0.4668
1:177534997:C:T	50	100	1	0.4448
1:177535112:A:G	50	100	0.72	0.01344
1:177535945:T:C	50	100	1	0.4452
1:177536217:G:A	50	100	1	0.4668
1:177536419:C:T	50	100	1	0.4668
1:177536649:A:T	50	100	1	0.0138
1:177536722:T:C	50	100	1	0.02469
1:177536967:C:T	50	100	1	0.04557
1:177537025:G:A	50	100	1	0.4731
1:177537610:A:G	50	100	1	0.02451
1:177537948:T:C	50	100	1	0.01852
1:177538174:T:A	50	100	1	0.01852
1:177538682:C:T	50	100	0.99	0.4448
1:177538909:G:A	50	100	1	0.2645
1:177539333:C:T	50	100	1	0.04557
1:177539388:T:C	50	100	1	0.2485
1:177539863:T:C	50	100	1	0.4415
1:177540341:A:G	50	100	1	0.02451
1:177540666:A:G	50	100	1	0.441
1:177540973:A:C	50	100	1	0.4477
1:177541134:A:T	50	100	1	0.01852
1:177541195:G:A	50	100	1	0.4769
1:177541308:C:A	50	100	1	0.01906
1:177542690:G:T	50	100	1	0.0187
1:177543125:C:T	50	100	1	0.4731
1:177543696:T:A	50	100	0.86	0.01797
1:177544081:C:T	50	100	0.99	0.01017
1:177544243:C:G	50	100	1	0.4731
1:177544332:C:G	50	100	1	0.4537
1:177544368:G:A	50	100	1	0.02451
1:177544736:G:A	50	100	0.98	0.01216
1:177545033:C:T	50	100	1	0.441
1:177546075:A:G	50	100	1	0.4537
1:177546126:G:A	50	100	0.98	0.07861
1:177546478:C:T	50	100	0.97	0.04575
1:177546639:G:C	50	100	1	0.4749
1:177547030:A:T	50	100	1	0.4408
1:177547207:T:C	50	100	1	0.03686
1:177547902:T:C	50	100	1	0.4733
1:177548165:C:T	50	100	0.98	0.01216
1:177548611:C:G	50	100	0.99	0.0354
1:177549013:A:G	50	100	1	0.4633
1:177549283:C:T	50	100	1	0.4755
1:177550518:A:C	50	100	1	0.4737
1:177550555:C:A	50	100	1	0.4735
1:177550810:G:C	50	100	1	0.4746
1:177550811:A:G	50	100	1	0.4655
1:177550832:G:A	50	100	0.98	0.01216
1:177550896:C:A	46	100	1	0.01126
1:177551749:A:C	50	100	1	0.4628
1:177552353:G:A	50	100	1	0.4666
1:177552767:G:T	50	100	1	0.4735
1:177553397:G:A	49	100	0.99	0.1763
1:177553551:C:G	50	100	1	0.463
1:177553617:T:C	50	100	1	0.4475
1:177553618:G:A	50	100	0.97	0.02269
1:177553642:G:C	50	100	1	0.4693
1:177554011:C:T	50	100	1	0.4695
1:177554781:C:T	50	100	0.98	0.01216
1:177555179:G:C	50	100	1	0.01852
1:177555379:T:C	50	100	1	0.4475
1:177555502:G:A	50	100	1	0.0354
1:177555950:A:C	50	100	0.98	0.05683
1:177556176:A:T	50	100	1	0.4479
1:177556192:C:T	50	100	0.95	0.04012
1:177556396:G:A	50	100	1	0.4697
1:177556403:T:C	50	100	1	0.4746
1:177556833:G:A	50	100	1	0.4719
1:177556858:C:T	50	100	1	0.441
1:177556906:C:T	50	100	1	0.04557
1:177556932:A:G	50	100	1	0.4739
1:177557171:G:T	50	100	1	0.4733
1:177558375:A:G	50	100	1	0.4479
1:177558599:T:C	50	100	0.98	0.01216
1:177558899:A:T	50	100	1	0.4473
1:177559293:C:T	50	100	1	0.4475
1:177559350:A:G	50	100	1	0.02487
1:177559781:C:T	50	100	1	0.4475
1:177560946:G:T	50	100	1	0.01035
1:177561198:A:C	50	100	0.82	0.01035
1:177561722:T:C	50	100	1	0.4412
1:177561998:C:T	50	100	1	0.01362
1:177562430:T:G	50	100	1	0.4283
1:177562464:C:T	50	100	0.93	0.01216
1:177563155:G:A	50	100	1	0.03686
1:177563826:T:C	50	100	0.99	0.4435
1:177563931:A:G	50	98	0.94	0.0345
1:177564068:A:G	50	100	1	0.4737
1:177564312:C:T	49	98	0.99	0.4766
1:177564706:C:T	50	100	1	0.4748
1:177564714:C:T	50	100	1	0.4717
1:177564720:C:T	50	100	0.99	0.01144
1:177564886:G:T	50	98	1	0.4777
1:177564959:C:T	49	75.5	1	0.4648
1:177564990:C:T	45	84.4	1	0.4646
1:177565047:T:C	49	91.8	1	0.4766
1:177565091:A:G	50	98	1	0.4719
1:177565334:A:G	49	98	1	0.482
1:177565557:C:G	50	96	1	0.455
1:177565611:C:T	49	98	0.87	0.0394
1:177565623:A:G	50	98	1	0.4755
1:177566809:C:T	50	100	0.99	0.4492
1:177566911:A:G	50	100	1	0.4495
1:177567054:G:T	50	100	0.98	0.01416
1:177567746:T:C	50	100	1	0.4423
1:177567858:A:C	50	100	1	0.02179
1:177567861:A:T	50	100	0.99	0.4593
1:177567906:C:T	50	100	0.99	0.1745
1:177568317:G:T	50	100	0.99	0.04575
1:177569260:C:T	50	100	1	0.36
1:177569291:G:A	50	100	1	0.472
1:177570066:A:C	50	100	0.98	0.02651
1:177570469:G:A	50	100	0.97	0.1723
1:177570832:T:G	50	100	1	0.4762
1:177571280:A:G	50	100	1	0.4399
1:177571510:C:T	50	100	0.99	0.03686
1:177571875:G:T	50	100	0.95	0.06064
1:177572121:C:A	50	100	1	0.4508
1:177572301:T:A	50	100	0.92	0.03341
1:177572649:A:T	50	100	1	0.4399
1:177572900:G:A	50	100	1	0.4764
1:177572954:T:C	50	100	1	0.4798
1:177572981:A:T	50	100	1	0.4802
1:177573046:C:T	50	100	1	0.4798
1:177574203:T:C	50	100	0.93	0.03359
1:177574645:C:T	50	100	0.98	0.0374
1:177574738:T:G	50	100	0.99	0.4922
1:177574901:T:C	50	100	0.95	0.01344
1:177575222:G:A	50	100	0.99	0.4795
1:177575346:A:G	50	98	1	0.4441
1:177575457:C:T	50	100	0.98	0.03686
1:177575550:A:G	50	100	1	0.476
1:177576237:G:A	50	100	0.98	0.03667
1:177576771:A:G	50	100	1	0.4768
1:177576950:T:C	50	100	1	0.4768
1:177577172:G:T	50	100	1	0.4771
1:177577600:G:C	50	100	1	0.4653
1:177577799:G:A	50	100	1	0.4907
1:177578074:A:G	50	100	1	0.1747
1:177579099:T:C	50	100	1	0.02723
1:177579566:A:T	50	100	1	0.01961
1:177579730:C:G	50	100	1	0.2524
1:177579877:T:A	50	100	1	0.03722
1:177580050:A:G	50	100	1	0.03177
1:177580397:T:C	50	100	1	0.02324
1:177580865:C:T	50	100	1	0.441
1:177581671:G:A	50	100	0.88	0.01071
1:177581945:C:T	50	100	0.98	0.01543
1:177582156:C:T	50	100	0.98	0.04012
1:177582293:A:G	50	100	1	0.4746
1:177582384:A:G	50	100	1	0.4746
1:177584343:C:T	50	100	0.94	0.01325
1:177584832:A:G	50	100	1	0.4706
1:177585481:G:A	50	100	0.99	0.173
1:177586669:A:T	50	100	1	0.03214
1:177587006:C:T	50	100	0.99	0.1768
1:177587148:G:T	50	100	1	0.03214
1:177587369:C:T	50	100	1	0.03214
1:177587444:T:C	50	88	0.99	0.4706
1:177587537:G:C	50	100	1	0.03232
1:177587728:C:T	50	100	1	0.03177
1:177587856:C:T	50	100	0.96	0.0118
1:177587880:T:C	50	100	0.96	0.01198
1:177588620:C:T	50	100	1	0.4415
1:177589314:C:T	50	100	0.99	0.02869
1:177589329:C:T	50	100	0.99	0.02778
1:177589834:C:T	50	100	0.98	0.01216
1:177590177:C:A	50	100	0.99	0.02723
1:177591300:C:T	50	100	1	0.3992
1:177591335:G:A	50	100	0.99	0.2509
1:177591357:A:G	50	100	1	0.4118
1:177591656:T:C	50	100	0.98	0.01216
1:177591968:C:T	50	100	0.99	0.4123
1:177591977:A:G	50	100	0.99	0.4121
1:177592054:G:A	50	100	1	0.4087
1:177592303:C:T	50	100	0.97	0.02741
1:177592367:G:A	50	100	1	0.4935
1:177592643:G:A	50	100	1	0.4824
1:177593203:A:G	50	100	1	0.4719
1:177593852:G:T	49	100	1	0.362
1:177593931:G:T	50	100	1	0.3978
1:177594461:T:A	50	100	0.98	0.01216
1:177594716:G:T	50	100	0.99	0.01035
1:177594717:C:T	50	100	0.99	0.01017
1:177595689:A:G	50	100	1	0.4867
1:177595712:T:A	50	100	0.89	0.05773
1:177595943:C:T	50	100	0.89	0.0305
1:177596789:C:A	50	100	1	0.4036
1:177596993:T:A	50	100	1	0.1761
1:177597433:A:G	50	100	1	0.4455
1:177597524:A:C	50	100	1	0.4452
1:177597888:G:A	50	100	1	0.4493
1:177599012:G:A	50	100	1	0.02669
1:177599276:T:C	50	100	0.99	0.01434
1:177599587:T:G	50	100	0.96	0.02741
1:177599664:C:G	50	100	0.95	0.1142
1:177599673:A:C	50	100	0.99	0.4454
1:177600199:C:G	50	100	0.97	0.0846
1:177600291:G:A	50	100	0.97	0.0846
1:177600790:A:T	50	100	1	0.2564
1:177601626:G:A	50	100	1	0.4911
1:177603348:G:A	50	100	1	0.4435
1:177604072:T:C	50	100	0.99	0.0158
1:177604273:A:G	50	100	0.9	0.02996
1:177604309:A:T	50	100	0.96	0.0207
1:177604528:G:A	50	100	1	0.4437
1:177604947:G:C	50	100	1	0.3437
1:177605226:G:T	50	100	0.95	0.01344
1:177605857:A:G	50	100	1	0.2611
1:177606038:T:C	50	100	0.95	0.03141
1:177607373:A:T	50	100	1	0.3967
1:177607832:G:A	50	100	1	0.0187
1:177607971:T:C	50	100	0.96	0.01652
1:177608405:A:G	50	100	1	0.02687
1:177608532:G:A	50	100	1	0.3588
1:177608659:C:T	50	100	1	0.4435
1:177609846:G:C	50	100	1	0.4014
1:177609947:G:A	50	100	1	0.4435
1:177610496:C:A	50	100	0.98	0.01216
1:177611332:G:A	50	100	0.91	0.01235
1:177611514:A:G	50	100	1	0.3684
1:177611557:C:T	50	100	0.99	0.2573
1:177612452:T:C	50	100	1	0.1885
1:177613001:T:G	50	100	0.99	0.4936
1:177614045:G:C	50	100	1	0.345
1:177614453:C:T	50	100	1	0.3444
1:177615521:A:C	50	100	0.99	0.4735
1:177615880:C:A	50	100	1	0.4014
1:177616202:T:C	50	98	0.85	0.02342
1:177616550:A:G	50	100	1	0.02687
1:177616822:G:T	50	100	0.99	0.1716
1:177616975:C:T	50	100	1	0.3578
1:177617105:G:A	50	100	0.99	0.03631
1:177617839:A:C	50	100	0.98	0.1839
1:177618204:G:T	50	100	1	0.4479
1:177619033:G:A	50	100	1	0.01035
1:177619677:A:G	50	98	0.99	0.4419
1:177619688:C:G	50	100	0.99	0.4889
1:177620817:T:G	50	96	0.96	0.3112
1:177620887:T:C	50	100	0.81	0.03014
1:177621300:A:C	50	100	0.98	0.2643
1:177622135:G:T	50	100	0.98	0.3522
1:177622406:C:T	50	100	0.98	0.2712
1:177623320:A:T	50	98	0.98	0.313
1:177624291:A:G	50	100	0.97	0.01307
1:177625027:C:T	50	100	0.99	0.3097
1:177625922:C:A	50	100	0.94	0.03195
1:177625993:C:G	50	100	0.99	0.35
1:177626206:C:T	50	100	0.99	0.02596
1:177626924:G:T	50	100	0.99	0.1393
1:177627346:G:A	50	100	0.98	0.06046
1:177627412:C:A	50	100	0.9	0.0345
1:177629463:G:A	50	100	0.98	0.02596
1:177630133:G:A	50	100	1	0.01271
1:177630960:A:T	50	100	0.96	0.04267
1:177630979:C:G	50	100	0.99	0.4326
1:177631075:A:C	50	100	0.98	0.2111
1:177631852:A:T	50	100	0.96	0.01053
1:177632331:T:C	50	100	0.99	0.07371
1:177632878:T:G	50	96	0.89	0.0817
1:177632933:C:T	50	100	0.99	0.2936
1:177632946:T:C	50	100	0.93	0.01688
1:177632967:A:G	50	100	0.98	0.02596
1:177632985:G:A	50	100	0.99	0.3524
1:177633918:C:G	50	100	0.98	0.1986
1:177634033:C:T	49	100	0.99	0.313
1:177634208:A:G	50	100	0.99	0.3468
1:177634224:G:A	50	100	0.99	0.3304
1:177634448:C:A	50	100	0.94	0.04303
1:177634567:C:G	50	98	0.9	0.01997
1:177634571:G:A	50	100	0.99	0.3566
1:177634572:C:A	50	100	0.99	0.3564
1:177634590:A:C	50	98	0.85	0.01452
1:177634687:G:A	49	100	0.97	0.01307
1:177634690:A:C	50	100	0.96	0.01598
1:177634842:C:A	36	86.1	0.99	0.3228
1:177634873:G:A	36	91.7	0.99	0.3228
1:177634933:A:T	46	95.7	0.99	0.3128
1:177635153:C:A	48	85.4	0.99	0.2638
1:177635357:T:G	50	100	0.93	0.01235
1:177635577:G:T	50	100	0.98	0.04884
1:177635759:C:A	50	100	0.97	0.1215
1:177635864:G:A	50	92	0.98	0.2814
1:177635878:T:C	47	93.6	0.99	0.3589
1:177636073:A:G	50	98	0.96	0.02596
1:177636697:G:A	49	100	0.92	0.01743
1:177637111:G:A	50	100	0.97	0.01598
1:177637125:A:G	50	100	0.96	0.04303
1:177637204:G:A	50	100	0.98	0.04884
1:177637779:G:A	50	100	1	0.3259
1:177637981:G:C	50	92	0.99	0.3402
1:177638060:A:T	49	81.6	1	0.3259
1:177638062:A:C	49	81.6	1	0.3259
1:177638340:T:C	50	100	0.99	0.215
1:177638373:T:C	50	98	0.94	0.03413
1:177638472:C:T	50	100	0.95	0.02687
1:177638530:A:C	50	100	0.95	0.01688
1:177639176:A:T	48	91.7	0.98	0.3373
1:177639238:T:C	43	100	0.92	0.02741
1:177639501:G:A	50	100	0.95	0.01688
1:177639528:G:T	50	82	0.96	0.2972
1:177639987:G:A	48	100	0.99	0.01162
1:177640024:A:G	49	100	0.99	0.3531
1:177641200:C:T	50	100	0.92	0.02832
1:177641258:C:T	50	100	1	0.2173
1:177641578:C:T	50	100	1	0.3497
1:177641825:C:T	50	100	0.99	0.2565
1:177642183:G:A	50	100	0.99	0.3437
1:177642788:G:A	50	100	0.84	0.01017
1:177642926:G:C	50	100	1	0.335
1:177643111:C:T	50	100	0.9	0.01452
1:177644728:A:G	50	100	0.99	0.4074
1:177644788:A:G	50	100	1	0.07879
1:177645460:T:C	50	100	0.99	0.1992
1:177646108:T:C	50	100	1	0.2981
1:177646415:G:A	50	100	0.98	0.3155
1:177646459:C:T	50	100	0.99	0.2921
1:177648515:T:C	50	100	0.99	0.28
1:177648797:G:A	50	100	0.99	0.3606
1:177648798:A:T	50	100	0.99	0.3606
1:177648825:G:A	50	100	0.99	0.3606
1:177648981:G:A	50	100	0.99	0.3346
1:177649156:C:T	50	100	0.94	0.01688
1:177649485:A:G	50	100	1	0.4475
1:177650420:C:G	50	100	0.99	0.2928
1:177650529:C:A	50	100	0.97	0.02578
1:177650715:T:C	50	98	1	0.0374
1:177651808:T:C	50	100	1	0.4306
1:177652066:T:C	50	100	1	0.4305
1:177652287:C:T	50	100	1	0.4263
1:177653936:T:C	49	100	0.99	0.415
1:177653947:T:C	50	100	0.99	0.3882
1:177653959:A:G	50	100	0.99	0.3883
1:177654063:A:G	50	100	0.96	0.02614
1:177654260:C:T	50	100	0.87	0.03304
1:177654582:T:A	50	100	0.99	0.06082
1:177654956:C:A	50	100	0.99	0.3822
1:177655061:T:C	50	100	0.99	0.3593
1:177655276:C:G	50	100	0.99	0.01107
1:177655965:G:T	50	100	0.99	0.02578
1:177656066:A:G	50	100	0.99	0.3642
1:177656237:G:T	50	100	0.99	0.3664
1:177656270:C:T	50	100	0.97	0.02578
1:177656739:T:C	50	100	1	0.0118
1:177657150:G:T	50	100	0.99	0.3502
1:177657460:G:A	50	100	0.99	0.03304
1:177657579:G:A	50	100	0.99	0.02578
1:177658350:A:G	50	100	1	0.01017
1:177658366:C:T	50	98	1	0.04866
1:177659148:G:C	50	98	0.96	0.01834
1:177659210:A:T	50	100	1	0.3212
1:177659367:A:G	50	100	0.99	0.02596
1:177659376:T:C	50	100	1	0.3214
1:177659402:C:T	50	100	0.99	0.01271
1:177659500:G:A	50	100	0.99	0.02578
1:177659684:G:A	50	100	1	0.01561
1:177659971:G:A	50	100	1	0.0118
1:177660544:T:C	50	100	1	0.325
1:177660588:C:T	50	100	1	0.1289
1:177660865:C:T	50	100	0.99	0.0443
1:177661867:T:C	50	100	1	0.4272
1:177662219:G:T	50	100	0.99	0.02578
1:177663056:T:C	50	100	1	0.4087
1:177664039:T:G	50	100	0.97	0.01253
1:177664602:C:A	50	98	0.99	0.02578
1:177664883:C:T	50	100	0.99	0.01325
1:177664989:A:G	50	100	0.99	0.01253
1:177665097:C:T	50	100	0.99	0.02578
1:177665348:C:A	50	100	0.99	0.01253
1:177665450:T:C	50	100	0.95	0.02651
1:177665958:A:C	50	100	1	0.3052
1:177666242:C:T	50	100	0.96	0.02651
1:177666518:T:C	50	100	1	0.01035
1:177666744:G:A	50	100	1	0.2854
1:177667651:T:C	50	100	0.99	0.01253
1:177668172:C:T	50	100	0.98	0.05229
1:177668724:G:A	50	100	0.99	0.2431
1:177669179:C:T	50	100	0.94	0.01707
1:177669402:G:A	50	96	0.9	0.0236
1:177669482:T:C	50	100	1	0.325
1:177669880:A:G	50	98	0.99	0.2914
1:177670106:G:A	50	100	0.99	0.3195
1:177670190:T:C	50	100	0.99	0.01253
1:177670474:C:T	50	100	1	0.2052
1:177670599:C:T	50	100	0.99	0.1576
1:177671077:T:C	50	100	0.89	0.04248
1:177671232:A:C	50	100	1	0.3288
1:177671306:G:A	50	100	0.9	0.01307
1:177671517:C:T	50	100	1	0.1855
1:177671946:T:C	50	100	1	0.3495
1:177672053:C:T	50	100	0.99	0.2093
1:177672243:G:A	50	100	1	0.04303
1:177672264:A:G	50	100	0.96	0.03813
1:177672394:T:C	50	98	1	0.3353
1:177672406:T:C	50	100	1	0.3288
1:177672694:A:T	50	98	1	0.2291
1:177672717:C:T	50	100	1	0.04267
1:177672766:C:T	50	100	1	0.01035
1:177672911:T:A	50	100	1	0.02633
1:177672949:T:C	50	100	0.99	0.327
1:177673044:T:G	50	100	1	0.2235
1:177673246:C:T	50	98	0.91	0.01707
1:177673315:T:C	50	100	0.95	0.03431
1:177673377:T:C	50	100	0.98	0.2141
1:177673378:G:A	50	98	0.99	0.02578
1:177673439:A:G	50	100	0.99	0.01253
1:177673673:G:A	50	100	0.89	0.04248
1:177673972:T:G	50	100	0.99	0.1777
1:177673984:C:T	50	100	0.99	0.2876
1:177674076:T:C	50	100	1	0.01416
1:177674094:T:C	50	100	0.97	0.06009
1:177674443:G:A	50	98	0.99	0.1668
1:177674469:G:A	50	100	1	0.02052
1:177674833:A:G	50	100	1	0.4003
1:177674864:T:C	50	100	0.99	0.01289
1:177675167:A:G	50	100	1	0.1848
1:177675246:G:A	50	98	1	0.01089
1:177675624:T:C	50	98	0.98	0.2086
1:177675704:C:T	50	100	0.99	0.01253
1:177676038:T:G	48	97.9	0.99	0.3582
1:177676164:G:A	50	98	1	0.01743
1:177676216:C:T	48	97.9	1	0.4339
1:177676237:T:C	50	100	0.99	0.01253
1:177676678:G:T	50	100	0.99	0.2469
1:177676847:C:T	50	100	0.99	0.01253
1:177676969:T:A	50	100	0.99	0.1855
1:177677010:C:T	50	100	1	0.01107
1:177677019:G:T	50	100	0.99	0.01289
1:177677600:G:T	50	98	0.95	0.02923
1:177677757:A:G	50	100	1	0.01089
1:177677808:G:A	50	100	1	0.08188
1:177677885:G:A	50	100	0.98	0.2711
1:177678121:C:T	50	100	1	0.1253
1:177678269:G:A	50	100	0.87	0.01107
1:177679598:A:G	50	100	1	0.1915
1:177679625:G:C	50	100	0.99	0.04031
1:177679735:C:T	50	100	0.99	0.2075
1:177680045:G:T	50	100	1	0.3459
1:177680048:C:T	50	100	0.99	0.01253
1:177680081:T:C	50	100	1	0.134
1:177680228:A:T	50	100	0.99	0.1892
1:177680464:T:C	50	100	0.96	0.03722
1:177680618:T:A	50	100	0.96	0.03686
1:177680714:C:T	50	100	1	0.3459
1:177681064:G:C	50	100	0.99	0.134
1:177681084:A:G	50	100	0.95	0.02578
1:177681524:C:T	50	100	0.99	0.1269
1:177681526:A:C	50	100	0.99	0.1563
1:177681540:A:C	50	100	0.99	0.02959
1:177681743:T:C	50	100	0.98	0.01943
1:177682075:G:A	50	100	0.97	0.2328
1:177682093:A:C	50	100	0.97	0.4178
1:177682203:C:T	50	94	0.93	0.1545
1:177682594:T:C	50	96	0.9	0.3615
1:177683054:G:A	50	96	0.9	0.01071
1:177683158:A:G	50	100	0.95	0.02887
1:177683327:A:G	50	100	0.94	0.1362
1:177683730:A:C	50	100	0.98	0.06863
1:177683777:G:A	50	100	0.96	0.02306
1:177683804:C:T	50	100	0.96	0.435
1:177683972:T:C	49	93.9	0.87	0.01489
1:177684104:C:T	50	98	0.83	0.01561
1:177684129:T:C	50	100	0.9	0.02233
1:177684538:C:T	50	100	0.9	0.02233
1:177684539:A:G	50	100	0.91	0.03903
1:177684741:A:G	50	100	1	0.01107
1:177684792:T:A	50	100	0.86	0.02814
1:177685064:G:A	50	100	0.94	0.03976
1:177686036:C:T	50	100	0.71	0.01107
1:177686287:A:G	50	100	0.99	0.01779
1:177686904:C:T	50	100	1	0.03232
1:177687378:G:A	50	100	1	0.01035
1:177687415:G:A	50	100	0.98	0.4864
1:177687473:T:C	50	100	0.99	0.1225
1:177688257:T:C	50	98	0.9	0.02433
1:177688874:C:T	50	100	0.99	0.07298
1:177689535:C:G	50	100	0.97	0.2832
1:177689537:G:A	50	100	0.97	0.02269
1:177689703:A:T	50	100	0.97	0.2832
1:177689909:C:T	50	100	0.98	0.2562
1:177689937:C:T	50	100	0.99	0.07335
1:177690231:C:A	50	100	0.99	0.1485
1:177690235:T:C	50	100	0.99	0.1543
1:177690778:A:T	50	100	0.99	0.2687
1:177691506:A:T	48	100	0.9	0.01144
1:177691515:T:A	50	98	0.76	0.02687
1:177691516:T:A	50	100	0.94	0.0187
1:177691517:T:A	50	92	0.93	0.0797
1:177691518:T:A	50	94	0.97	0.2836
1:177691520:T:A	50	96	0.85	0.01688
1:177691521:T:A	49	95.9	0.86	0.03486
1:177691522:T:A	49	98	0.96	0.2967
1:177691523:T:A	49	100	0.96	0.1075
1:177691526:T:A	50	90	0.88	0.2373
1:177691527:T:A	50	98	0.96	0.07244
1:177691687:G:T	50	100	0.97	0.05901
1:177691721:G:A	50	100	0.99	0.3624
1:177691900:C:T	50	100	0.96	0.01707
1:177691906:A:G	50	100	1	0.06954
1:177692210:C:G	50	100	0.99	0.01216
1:177693090:T:C	50	100	0.98	0.43120000000000003
1:177693115:G:T	50	100	1	0.04884
1:177693375:A:C	50	100	0.97	0.05156
1:177693377:G:A	50	100	0.98	0.2821
1:177693509:G:A	50	100	1	0.01325
1:177693834:G:A	50	100	0.99	0.0158
1:177693935:G:A	50	100	1	0.06554
1:177693977:A:G	50	100	0.98	0.04956
1:177694528:G:A	50	100	1	0.03649
1:177694626:A:T	50	100	0.99	0.3771
1:177694673:T:A	50	100	0.99	0.0984
1:177694705:T:C	50	100	0.98	0.04938
1:177694779:G:C	50	100	1	0.01797
1:177695158:A:G	50	100	1	0.02669
1:177695280:G:C	50	100	1	0.04866
1:177695455:T:C	50	100	0.98	0.2827
1:177695574:A:T	50	100	0.95	0.01924
1:177695604:A:G	50	100	0.92	0.03322
1:177695752:C:T	50	100	0.75	0.03086
1:177696043:C:T	50	100	1	0.08914
1:177696500:G:C	50	100	0.98	0.1565
1:177696762:G:A	50	100	0.98	0.05174
1:177697062:C:G	50	100	0.99	0.08097
1:177697182:A:C	50	100	0.99	0.3624
1:177697293:T:C	50	100	0.99	0.07426
1:177697953:A:T	50	98	0.94	0.01906
1:177697990:A:T	49	100	0.98	0.2829
1:177698662:A:C	50	100	1	0.03994
1:177699110:T:C	50	100	0.89	0.02251
1:177699580:A:G	50	100	1	0.03994
1:177700094:G:T	50	100	0.89	0.02251
1:177700134:T:C	50	100	1	0.04012
1:177700167:G:A	50	100	0.99	0.2823
1:177700765:C:A	50	100	0.99	0.2823
1:177700938:T:G	50	100	1	0.02832
1:177701216:T:G	50	100	0.99	0.07353
1:177701235:C:G	50	100	0.99	0.3588
1:177701324:A:G	50	100	1	0.03994
1:177701442:T:C	50	100	0.99	0.1565
1:177701529:A:T	50	100	1	0.01107
1:177702169:G:C	50	100	0.98	0.02142
1:177702343:C:T	50	100	1	0.366
1:177702638:T:C	50	100	0.99	0.4136
1:177703037:C:T	50	100	1	0.03359
1:177703132:T:G	50	100	0.97	0.07371
1:177703615:G:A	50	100	1	0.358
1:177703673:C:T	50	100	1	0.04012
1:177703993:G:A	50	100	0.99	0.1594
1:177704354:T:G	50	100	0.99	0.1206
1:177705200:G:C	50	100	0.99	0.0512
1:177705338:A:G	50	100	0.99	0.471
1:177706080:C:T	50	100	0.99	0.1402
1:177707010:T:A	50	100	0.92	0.04866
1:177707073:T:G	50	100	0.99	0.282
1:177707355:C:T	50	100	0.99	0.02451
1:177707881:C:T	50	100	0.99	0.1398
1:177708144:C:T	50	100	0.99	0.03722
1:177708368:T:C	50	100	1	0.01325
1:177708505:A:C	50	100	0.99	0.03776
1:177709311:T:C	50	100	1	0.01416
1:177709519:T:C	50	100	0.99	0.03776
1:177709726:A:G	50	100	0.99	0.06699
1:177710469:C:A	50	100	1	0.0118
1:177710554:T:G	50	100	1	0.03867
1:177710557:T:C	50	100	1	0.158
1:177710896:G:A	50	100	0.99	0.285
1:177710970:G:A	50	100	0.99	0.1383
1:177711567:T:A	50	100	0.98	0.335
1:177711643:G:C	50	100	1	0.02723
1:177711651:G:A	50	100	1	0.01162
1:177711943:A:T	50	98	0.95	0.02306
1:177712020:C:A	50	100	0.98	0.2818
1:177712475:C:T	50	100	1	0.01162
1:177712537:A:G	50	100	0.99	0.03776
1:177712568:G:A	50	100	1	0.01416
1:177712699:C:T	50	100	0.85	0.01707
1:177713047:C:G	50	100	0.78	0.01707
1:177713148:G:A	50	100	1	0.1383
1:177713196:G:C	50	100	1	0.1383
1:177713341:G:A	50	100	0.89	0.02124
1:177713590:A:G	50	100	1	0.03922
1:177713887:C:T	50	100	0.99	0.04648
1:177714081:A:G	50	100	1	0.158
1:177714999:C:T	50	100	0.91	0.0354
1:177715296:C:T	50	100	1	0.1565
1:177715334:G:A	50	100	1	0.3277
1:177715548:C:T	50	100	0.93	0.07353
1:177716080:G:A	50	100	1	0.3281
1:177716576:C:A	50	100	0.99	0.2849
1:177716620:T:C	50	100	0.95	0.06155
1:177716890:A:G	50	100	1	0.09405
1:177717013:A:G	50	100	1	0.08261
1:177717119:G:A	50	100	1	0.3268
1:177717280:C:A	49	100	0.99	0.3186
1:177717621:G:A	50	100	1	0.327
1:177717853:T:G	50	100	0.99	0.1434
1:177717982:A:G	50	100	1	0.3411
1:177718266:G:A	50	100	1	0.3346
1:177718276:A:G	50	100	1	0.03867
1:177718744:T:C	50	100	1	0.3382
1:177719074:C:T	50	100	0.95	0.03885
1:177719124:G:A	50	100	1	0.09277
1:177719255:C:G	50	100	0.99	0.07317
1:177719680:C:A	50	100	1	0.1565
1:177719876:C:T	50	100	1	0.1565
1:177720170:C:T	50	100	0.99	0.2785
1:177720226:A:C	50	100	1	0.1565
1:177720427:T:C	50	100	1	0.03885
1:177720811:A:G	50	96	0.83	0.02959
1:177720985:T:C	50	100	0.96	0.0216
1:177721015:A:G	50	100	1	0.1383
1:177721106:A:G	50	100	1	0.1385
1:177721301:T:G	50	100	1	0.1383
1:177721452:C:G	50	100	0.98	0.01325
1:177721654:C:T	50	100	1	0.01416
1:177721836:G:A	50	100	1	0.1383
1:177722191:C:A	50	100	0.99	0.3381
1:177722267:C:T	50	100	0.98	0.07716
1:177722358:C:G	50	100	1	0.01416
1:177722666:C:G	50	100	1	0.08243
1:177722960:G:C	50	100	1	0.02723
1:177723022:T:C	50	100	1	0.2582
1:177723425:A:G	50	100	0.99	0.1565
1:177723847:G:C	49	100	1	0.1133
1:177724424:G:A	50	100	1	0.03776
1:177724749:T:C	50	100	1	0.01107
1:177724997:A:C	50	100	0.95	0.1618
1:177725363:A:G	50	100	0.9	0.08134
1:177725379:C:A	50	100	0.99	0.2696
1:177725577:T:C	50	100	0.99	0.3217
1:177726047:A:G	50	100	0.99	0.03867
1:177726642:G:A	50	100	0.97	0.1509
1:177726923:C:T	50	100	0.99	0.2988
1:177727517:G:C	50	100	1	0.01416
1:177728159:C:G	50	100	0.98	0.2905
1:177728230:C:G	50	100	0.98	0.3243
1:177728279:G:A	50	100	0.98	0.1385
1:177728298:A:G	50	100	0.98	0.1443
1:177728340:G:A	50	100	0.99	0.02378
1:177728692:G:A	50	98	0.99	0.3092
1:177729073:G:A	50	100	0.97	0.05011
1:177729380:T:G	50	100	0.99	0.494
1:177729449:C:A	50	100	0.99	0.2545
1:177729459:A:C	50	100	0.94	0.01979
1:177729765:C:T	50	100	0.99	0.2035
1:177729824:G:T	50	100	1	0.03159
1:177730439:A:G	50	100	0.93	0.01271
1:177730509:A:G	50	100	1	0.01398
1:177730670:A:G	50	100	1	0.01089
1:177730672:T:G	50	100	0.99	0.152
1:177730764:C:T	50	100	1	0.01325
1:177731065:G:A	50	100	1	0.01325
1:177731126:A:G	50	100	0.94	0.01725
1:177731171:A:G	50	100	0.99	0.4889
1:177731183:T:C	50	98	0.91	0.04139
1:177731295:C:A	50	100	1	0.03159
1:177731308:T:C	50	100	0.99	0.4424
1:177731679:C:A	50	100	0.99	0.2923
1:177731921:A:C	50	100	0.98	0.2386
1:177732435:C:G	50	100	0.99	0.03377
1:177732782:G:A	50	100	1	0.03159
1:177732797:T:G	50	100	0.95	0.01543
1:177733105:C:T	50	100	0.99	0.1512
1:177733419:C:T	50	100	0.99	0.1721
1:177733526:T:C	50	100	0.99	0.2932
1:177733706:A:G	50	100	0.99	0.2052
1:177734341:A:T	50	100	1	0.01398
1:177734593:C:T	37	83.8	0.7	0.02433
1:177734703:T:C	50	100	0.99	0.211
1:177734756:T:C	50	100	0.99	0.2033
1:177734763:C:T	49	100	0.98	0.2794
1:177734825:G:A	49	100	0.94	0.01707
1:177734846:G:A	49	100	0.98	0.05719
1:177734849:C:T	50	100	0.93	0.02832
1:177735107:A:G	50	98	0.99	0.2317
1:177735167:T:C	50	100	1	0.01107
1:177735268:A:G	50	100	0.98	0.04176
1:177735557:A:G	50	100	0.97	0.03159
1:177735612:C:A	50	100	1	0.03159
1:177735717:A:G	50	100	1	0.01416
1:177736129:T:C	50	100	0.99	0.2131
1:177736441:T:C	50	100	0.95	0.02033
1:177736525:G:A	50	100	0.95	0.01997
1:177736642:A:C	50	100	0.98	0.2636
1:177736950:C:A	50	100	0.81	0.01362
1:177737248:A:G	50	100	1	0.01398
1:177737597:G:A	50	100	1	0.03159
1:177737927:A:G	50	100	0.98	0.2934
1:177738183:T:G	50	100	0.99	0.289
1:177738314:T:C	50	100	0.99	0.1705
1:177738792:A:C	50	100	0.99	0.2876
1:177739361:G:A	50	98	0.98	0.1816
1:177739974:C:T	50	100	1	0.01344
1:177740040:T:G	50	100	1	0.0158
1:177740337:T:C	50	100	1	0.02179
1:177740477:A:G	50	100	1	0.01906
1:177740666:A:T	50	100	0.98	0.2919
1:177740888:A:C	50	100	0.98	0.1805
1:177740974:T:C	50	100	1	0.0216
1:177741095:G:T	50	100	0.96	0.2676
1:177741460:G:A	50	100	0.95	0.1147
1:177741475:C:T	50	94	0.96	0.1865
1:177741679:A:G	50	100	0.98	0.1178
1:177742144:A:G	50	100	0.94	0.01471
1:177742691:C:G	50	100	0.98	0.3604
1:177742832:G:A	50	100	0.97	0.0345
1:177742838:A:G	50	100	1	0.02215
1:177742986:T:C	50	100	1	0.0236
1:177743240:A:C	50	100	0.97	0.0345
1:177743401:C:T	50	100	0.97	0.0345
1:177743402:G:A	50	100	1	0.1271
1:177743430:C:A	50	100	0.99	0.242
1:177743732:T:C	50	100	0.98	0.4889
1:177743849:G:C	50	100	1	0.01761
1:177744253:T:C	50	100	1	0.2453
1:177744255:G:T	50	100	1	0.05792
1:177744513:C:T	50	100	1	0.05792
1:177744610:G:A	50	100	1	0.01761
1:177744727:G:T	50	98	0.95	0.02505
1:177744896:A:G	50	100	0.99	0.03577
1:177745178:C:T	50	100	1	0.2164
1:177745333:C:T	50	98	1	0.2008
1:177745525:C:T	50	100	0.98	0.2518
1:177746153:G:A	50	100	0.96	0.03395
1:177746237:C:T	50	100	1	0.01089
1:177746511:A:G	50	100	0.91	0.01271
1:177746694:T:A	50	100	0.97	0.01598
1:177747350:C:G	50	100	1	0.05901
1:177747604:G:T	50	100	0.99	0.3727
1:177747663:A:G	50	100	1	0.05901
1:177747891:C:T	50	98	0.99	0.2164
1:177747992:G:A	50	100	0.97	0.0158
1:177748066:G:C	50	100	0.94	0.02814
1:177748174:C:G	50	100	1	0.01071
1:177748225:A:G	50	98	0.98	0.01471
1:177748362:A:G	50	100	1	0.05991
1:177748432:G:A	50	100	0.99	0.2162
1:177748580:A:C	50	100	1	0.05991
1:177748692:G:A	50	100	1	0.04847
1:177748736:A:G	50	100	1	0.02633
1:177748807:G:T	50	100	0.99	0.358
1:177749003:G:A	50	100	1	0.02215
1:177749101:G:C	50	100	1	0.02633
1:177749229:A:G	50	98	0.95	0.05701
1:177749545:G:A	50	100	1	0.02614
1:177749857:A:G	50	100	0.97	0.1302
1:177750061:T:C	50	100	0.99	0.4946
1:177750168:C:T	50	100	1	0.01725
1:177750294:G:C	50	100	0.98	0.01126
1:177750393:T:C	50	100	0.99	0.01471
1:177750461:T:A	50	100	0.99	0.242
1:177750586:A:G	50	98	1	0.01126
1:177751051:T:C	50	98	1	0.01743
1:177751397:G:C	50	100	0.97	0.1019
1:177751512:T:C	50	100	1	0.01961
1:177751783:A:G	50	100	0.99	0.242
1:177751835:C:T	50	100	0.99	0.01126
1:177751928:G:A	50	100	0.98	0.4584
1:177752333:A:C	50	100	1	0.02342
1:177752555:C:T	50	100	0.99	0.2344
1:177752696:G:A	50	100	0.98	0.01507
1:177752836:G:A	50	100	0.99	0.01906
1:177753059:T:C	50	100	0.99	0.01906
1:177753672:G:A	50	100	1	0.03595
1:177753772:C:A	50	100	0.99	0.2338
1:177753954:T:C	50	100	0.99	0.2542
1:177753964:T:C	50	100	1	0.03613
1:177754035:T:G	50	100	0.99	0.2542
1:177754361:C:A	50	100	1	0.01906
1:177754796:G:A	50	100	0.98	0.4577
1:177755137:G:C	50	100	0.98	0.2551
1:177755449:A:T	50	98	0.98	0.2703
1:177755479:T:A	50	100	0.95	0.01398
1:177755643:T:C	50	100	0.99	0.2771
1:177756835:T:C	50	100	1	0.03595
1:177757083:T:A	50	100	1	0.01053
1:177758066:A:C	50	100	0.99	0.27
1:177758154:G:A	50	100	0.99	0.27
1:177758295:G:A	49	100	0.99	0.27
1:177758447:T:G	50	100	0.99	0.2707
1:177758611:C:T	50	100	0.98	0.2424
1:177758794:T:C	50	100	1	0.05338
1:177758922:C:A	50	98	0.99	0.213
1:177759006:T:C	50	100	1	0.01071
1:177759184:A:C	50	100	0.96	0.1162
1:177759290:G:C	47	100	0.92	0.01307
1:177759560:C:T	50	100	1	0.2344
1:177759570:G:A	50	100	1	0.2518
1:177759699:C:T	50	100	1	0.2338
1:177759700:G:A	50	100	1	0.03595
1:177759758:G:A	50	100	1	0.234
1:177759779:G:T	50	100	0.98	0.1162
1:177759849:C:T	50	100	0.94	0.01398
1:177759853:G:C	50	100	1	0.03595
1:177759908:G:A	50	100	1	0.03595
1:177760115:C:A	50	100	1	0.01652
1:177760133:G:A	50	100	1	0.03595
1:177760228:T:C	50	100	0.99	0.3248
1:177760237:C:T	50	100	1	0.2338
1:177760428:C:T	50	100	0.96	0.11
1:177760476:C:T	50	100	0.85	0.01906
1:177760492:G:T	50	100	0.89	0.01743
1:177760497:G:A	50	100	0.98	0.1024
1:177760752:A:G	50	100	0.98	0.1162
1:177760796:G:A	50	100	0.94	0.03667
1:177761181:T:G	50	100	0.98	0.244
1:177761255:C:G	50	100	0.99	0.2703
1:177761298:G:A	50	100	1	0.2338
1:177761310:A:C	50	100	1	0.01725
1:177761799:C:G	50	98	0.72	0.01634
1:177761865:C:A	50	100	0.96	0.1024
1:177761899:C:A	50	100	1	0.03595
1:177762011:C:A	50	100	1	0.03595
1:177762144:A:G	50	100	0.95	0.02723
1:177762178:A:C	50	100	1	0.01906
1:177762431:A:G	50	100	1	0.01089
1:177762449:C:T	50	100	1	0.2338
1:177762467:G:A	50	100	0.97	0.05211
1:177762532:T:G	50	100	1	0.0472
1:177762674:G:A	50	100	1	0.0187
1:177762675:C:T	50	100	1	0.0187
1:177762695:G:T	50	100	1	0.03595
1:177762876:T:C	50	100	0.99	0.2549
1:177762949:G:A	50	100	0.96	0.01525
1:177762993:C:T	50	100	1	0.02269
1:177763060:T:G	50	98	1	0.05864
1:177763175:A:C	50	100	0.98	0.1173
1:177763401:A:C	50	100	0.98	0.2444
1:177763441:A:C	50	100	0.98	0.2442
1:177763500:A:T	50	100	0.8	0.01616
1:177763510:A:T	50	100	0.99	0.2544
1:177763636:T:C	50	100	1	0.03595
1:177763637:G:A	50	100	1	0.03595
1:177763656:T:A	50	100	0.9	0.04739
1:177763658:C:A	50	100	0.9	0.04739
1:177763705:A:G	50	100	0.89	0.01017
1:177763812:T:C	50	100	1	0.2353
1:177763816:C:A	50	100	0.99	0.2545
1:177763831:T:G	50	100	1	0.03595
1:177763870:T:C	50	100	1	0.0187
1:177763883:G:C	50	100	0.98	0.13
1:177764059:A:G	50	100	1	0.03595
1:177764287:T:A	50	100	0.99	0.2549
1:177764331:T:C	50	100	1	0.02124
1:177764460:C:T	50	100	1	0.03595
1:177764491:A:G	50	100	1	0.0187
1:177764622:A:G	50	100	1	0.02269
1:177764863:T:A	49	100	0.96	0.04811
1:177765153:T:G	50	100	1	0.0187
1:177765299:G:A	50	98	0.88	0.01816
1:177765378:G:A	50	96	0.97	0.2128
1:177765439:G:T	50	100	0.98	0.1153
1:177765446:C:T	50	96	1	0.2337
1:177765570:G:A	50	100	1	0.03595
1:177765645:T:C	50	100	1	0.03595
1:177765774:T:C	50	100	1	0.01961
1:177765877:T:C	50	100	1	0.2358
1:177766242:G:A	50	100	1	0.2353
1:177766406:G:A	50	100	1	0.0187
1:177766411:C:T	50	100	1	0.01089
1:177766602:A:G	50	100	0.98	0.03141
1:177766690:A:G	50	100	1	0.01126
1:177766692:T:A	50	100	1	0.01126
1:177766778:A:C	50	94	0.94	0.0325
1:177767513:A:G	50	100	1	0.0187
1:177767607:G:T	50	100	1	0.01126
1:177767616:C:T	50	100	0.98	0.2407
1:177767778:T:C	50	100	0.86	0.04593
1:177767813:G:A	50	100	1	0.02796
1:177768082:C:G	50	100	1	0.0187
1:177768168:A:G	50	100	0.98	0.1304
1:177768233:A:G	50	100	0.9	0.02832
1:177768254:A:G	50	98	0.97	0.2271
1:177768899:A:G	50	100	0.98	0.01216
1:177769326:C:A	50	100	1	0.0187
1:177769351:C:G	50	100	0.96	0.09441
1:177769878:C:T	50	100	0.98	0.4052
1:177770096:G:A	50	100	0.98	0.4268
1:177770704:C:A	50	100	1	0.03486
1:177770843:A:T	50	100	1	0.03486
1:177770947:C:T	50	100	1	0.01126
1:177771037:C:A	50	100	0.96	0.01017
1:177771394:A:G	50	100	0.92	0.01707
1:177771473:C:T	50	100	0.99	0.2553
1:177771621:C:T	50	100	1	0.05356
1:177772101:A:G	50	100	0.98	0.1153
1:177772235:G:A	50	100	0.99	0.01779
1:177772739:A:G	50	100	1	0.0187
1:177772872:G:A	50	100	0.99	0.3066
1:177773152:A:C	50	100	1	0.03504
1:177773971:C:A	50	100	1	0.01834
1:177774699:G:A	50	100	0.99	0.01834
1:177774855:G:A	50	100	1	0.03504
1:177774859:C:T	50	100	1	0.03504
1:177774889:A:G	50	100	0.98	0.4601
1:177774975:G:A	50	100	0.97	0.2275
1:177775484:G:A	50	100	1	0.03486
1:177775585:A:G	50	100	0.99	0.2727
1:177776120:C:T	50	100	1	0.03468
1:177776130:G:A	50	100	1	0.03468
1:177776319:A:G	50	100	0.98	0.4637
1:177776802:G:A	50	100	1	0.03468
1:177776949:G:A	50	100	1	0.236
1:177777001:G:A	50	100	1	0.01834
1:177777818:G:A	50	100	0.99	0.0138
1:177777877:G:A	50	100	0.9	0.01017
1:177777922:A:T	50	100	0.98	0.4878
1:177778064:C:T	50	98	0.98	0.2482
1:177778087:A:G	50	98	0.97	0.2611
1:177778175:T:C	50	100	0.98	0.2485
1:177778338:C:A	50	100	0.98	0.03504
1:177779566:A:G	50	100	0.99	0.01035
1:177779731:C:T	50	92	0.78	0.1242
1:177779732:G:A	50	98	0.94	0.01107
1:177779958:A:C	50	98	0.75	0.05356
1:177780035:C:T	50	98	0.81	0.0276
1:177780228:G:A	50	82	0.68	0.1665
1:177781311:A:G	50	100	0.63	0.01416
1:177781354:C:T	50	92	0.89	0.472
1:177781371:A:G	50	100	0.87	0.08533
1:177781973:A:G	50	98	0.93	0.3626
1:177782150:C:T	50	98	0.95	0.2758
1:177782204:G:C	50	100	0.9	0.0541
1:177782353:C:T	50	98	0.95	0.2475
1:177782401:T:C	50	98	0.96	0.4951
1:177782675:A:T	50	98	0.97	0.3319
1:177782878:C:T	50	98	0.98	0.2769
1:177783251:A:C	50	100	0.93	0.05483
1:177783499:C:A	50	100	0.78	0.02633
1:177783566:G:A	50	98	0.98	0.3522
1:177784174:C:G	50	100	0.97	0.1075
1:177784338:C:T	50	98	0.98	0.3312
1:177784641:C:T	50	98	0.98	0.2967
1:177785354:T:C	50	100	0.96	0.07135
1:177785359:G:C	50	100	0.8	0.03123
1:177785408:T:A	50	100	0.74	0.02596
1:177785414:G:A	50	100	0.74	0.02596
1:177785636:C:A	50	98	0.98	0.2769
1:177785730:A:G	50	100	0.91	0.03105
1:177786164:C:A	50	100	0.96	0.3727
1:177786279:C:A	50	100	0.97	0.01707
1:177786295:G:A	50	100	0.89	0.01507
1:177786329:G:A	50	100	0.96	0.3649
1:177786546:T:C	50	100	0.96	0.07135
1:177786692:G:A	50	100	0.96	0.1069
1:177787162:G:A	50	100	0.94	0.05465
1:177787369:C:T	50	100	0.97	0.4828
1:177787582:T:C	50	100	0.96	0.03504
1:177788454:A:T	50	100	0.96	0.4112
1:177788983:G:A	50	100	0.96	0.193
1:177790014:G:A	50	100	0.96	0.1857
1:177790064:G:C	49	100	0.97	0.06282
1:177790334:G:A	50	98	0.96	0.4483
1:177790346:C:T	50	96	0.97	0.2466
1:177790510:C:T	50	100	0.94	0.1229
1:177791019:G:A	50	98	0.87	0.03577
1:177791243:G:T	50	100	0.98	0.0354
1:177791325:A:G	50	100	0.96	0.08243
1:177791342:T:G	50	100	0.95	0.142
1:177791422:G:A	50	100	0.86	0.02397
1:177791566:T:A	50	100	0.79	0.02578
1:177791783:A:G	50	100	0.92	0.1275
1:177791974:C:G	50	100	0.97	0.06954
1:177792351:C:T	50	100	0.95	0.03885
1:177792679:T:G	50	100	0.95	0.09586
1:177792863:T:G	50	100	0.96	0.03867
1:177792926:G:A	50	100	0.98	0.1093
1:177793697:G:T	50	100	0.98	0.06481
1:177793778:C:A	50	100	0.97	0.03867
1:177793805:T:C	50	98	0.97	0.3212
1:177793878:C:A	50	100	0.66	0.01035
1:177795050:A:C	50	100	0.83	0.01126
1:177795277:G:A	50	100	1	0.01634
1:177795442:A:G	50	100	0.99	0.4737
1:177795571:T:C	50	100	0.99	0.2994
1:177795840:C:G	50	100	0.99	0.1275
1:177795890:T:C	50	100	0.99	0.4809
1:177795927:C:T	50	100	1	0.01634
1:177795975:C:T	50	100	1	0.05392
1:177796390:G:T	50	100	0.99	0.3061
1:177796392:A:G	50	100	0.99	0.3061
1:177796604:A:G	50	100	1	0.4582
1:177796886:C:G	50	100	0.94	0.0728
1:177797318:C:A	50	100	1	0.4809
1:177797360:C:T	50	100	1	0.09132
1:177797363:T:C	50	100	0.9	0.01616
1:177797372:G:C	50	100	1	0.01616
1:177797481:A:G	50	100	1	0.4276
1:177797559:A:C	50	98	0.99	0.2809
1:177797939:T:A	50	100	0.99	0.05428
1:177797964:C:A	50	100	0.99	0.1271
1:177798493:C:G	50	100	0.99	0.3063
1:177799187:C:T	50	100	1	0.3059
1:177799534:T:C	50	100	1	0.03431
1:177799629:C:A	50	100	1	0.4439
1:177799672:A:T	50	100	1	0.4296
1:177799674:C:T	50	100	1	0.09168
1:177799719:T:C	50	100	1	0.01616
1:177799770:T:C	50	100	1	0.1117
1:177799814:T:G	50	100	1	0.09168
1:177799891:C:A	50	98	1	0.4276
1:177800019:T:C	50	100	0.99	0.1235
1:177800329:C:A	50	100	1	0.03068
1:177800364:T:A	50	100	1	0.4642
1:177800490:C:T	50	98	0.77	0.02015
1:177800552:G:T	50	100	1	0.4621
1:177800720:C:T	50	100	0.79	0.01089
1:177800962:G:A	50	100	1	0.154
1:177801376:A:G	50	100	1	0.09168
1:177801455:T:C	50	100	1	0.1774
1:177801520:C:T	50	100	1	0.0915
1:177801733:C:A	50	100	1	0.1569
1:177801843:T:C	50	100	1	0.1115
1:177801996:G:A	50	100	0.99	0.2927
1:177802419:T:C	50	100	0.96	0.01362
1:177802479:T:A	50	100	1	0.1022
1:177802760:T:C	50	100	1	0.2847
1:177802899:C:A	50	100	1	0.02179
1:177802973:C:A	50	100	1	0.01561
1:177802995:T:A	50	100	1	0.01561
1:177803006:T:A	50	100	1	0.01561
1:177803229:A:G	50	100	1	0.0158
1:177803441:G:A	50	100	1	0.0158
1:177803538:G:A	50	100	0.98	0.1073
1:177803580:T:C	50	100	0.96	0.1926
1:177803655:A:T	50	100	0.94	0.01162
1:177803660:G:C	50	100	0.98	0.1069
1:177803680:G:A	50	100	0.98	0.1999
1:177803759:G:T	50	100	0.99	0.09132
1:177803855:C:G	50	100	1	0.4221
1:177803902:G:C	50	100	1	0.02342
1:177803964:G:C	50	100	1	0.2761
1:177803984:G:A	50	100	1	0.1462
1:177804014:A:C	50	100	1	0.1467
1:177804270:C:A	50	100	0.99	0.01017
1:177804666:C:A	50	98	0.78	0.02614
1:177804821:G:T	50	100	1	0.01561
1:177804933:T:C	50	100	1	0.02796
1:177804993:T:A	50	100	1	0.4385
1:177805026:C:T	50	98	1	0.1463
1:177805027:A:G	50	98	1	0.1463
1:177805037:A:G	50	98	1	0.1463
1:177805048:C:T	50	98	1	0.1471
1:177805203:G:A	50	100	0.84	0.01779
1:177805260:G:C	50	100	1	0.01561
1:177805262:T:A	50	100	1	0.4223
1:177805350:G:A	50	100	0.85	0.01362
1:177805686:T:G	50	100	1	0.2752
1:177805699:G:A	50	100	1	0.01561
1:177805842:G:C	50	100	1	0.2752
1:177805875:T:A	50	100	1	0.4365
1:177805949:A:G	50	100	1	0.4379
1:177806028:T:C	50	100	1	0.01598
1:177806069:C:T	50	100	0.99	0.09078
1:177806094:T:C	50	100	1	0.01598
1:177806487:C:G	50	100	1	0.4272
1:177806677:G:A	50	100	0.99	0.1627
1:177806695:A:G	50	100	1	0.1498
1:177806802:C:T	50	100	1	0.02251
1:177807040:C:T	50	98	0.99	0.2918
1:177807218:T:C	44	77.3	1	0.272
1:177807219:G:A	44	77.3	1	0.2807
1:177807268:A:C	49	83.7	1	0.2634
1:177807698:A:C	50	82	0.84	0.03468
1:177807783:C:A	50	92	0.76	0.03304
1:177808292:A:G	50	100	1	0.01598
1:177808315:C:G	50	100	1	0.4424
1:177808335:C:T	50	100	1	0.01561
1:177808348:A:G	50	98	1	0.1561
1:177808473:G:C	50	100	1	0.4268
1:177808956:C:T	50	98	1	0.1538
1:177809012:C:A	50	100	1	0.03704
1:177809237:G:T	50	100	1	0.2676
1:177809242:G:A	50	100	1	0.146
1:177809790:T:C	50	100	1	0.4208
1:177809835:C:T	50	100	1	0.1462
1:177810065:G:A	50	100	1	0.01216
1:177810341:A:C	50	100	0.99	0.1794
1:177810498:T:C	50	98	0.95	0.1483
1:177810611:A:G	50	100	0.99	0.02106
1:177810777:C:T	50	98	0.99	0.1019
1:177811005:C:A	50	100	0.99	0.02633
1:177811021:A:T	50	98	0.99	0.2182
1:177811777:C:T	50	100	0.99	0.1009
1:177812082:G:A	50	100	1	0.02015
1:177812149:C:T	50	100	0.99	0.06009
1:177812245:C:T	50	100	1	0.1002
1:177812726:T:C	50	100	1	0.01997
1:177812862:G:A	50	100	1	0.01997
1:177812871:C:T	50	100	1	0.06663
1:177812882:G:A	50	100	1	0.05973
1:177812929:G:A	50	100	1	0.04176
1:177813166:T:C	50	100	1	0.1004
1:177813488:G:A	50	100	1	0.05755
1:177813649:G:A	50	100	1	0.05519
1:177813742:C:T	50	100	1	0.1783
1:177813769:C:T	50	94	0.95	0.09005
1:177814281:A:G	50	100	1	0.08987
1:177814328:T:A	50	100	0.98	0.02614
1:177814483:C:T	50	100	1	0.06699
1:177814509:T:C	50	96	0.96	0.3253
1:177814535:T:C	50	98	0.95	0.07044
1:177814687:G:A	50	100	0.99	0.08805
1:177814717:T:C	50	100	1	0.06718
1:177814724:A:G	50	100	1	0.06699
1:177815002:C:T	50	96	0.98	0.4973
1:177815349:G:T	50	100	1	0.01235
1:177815541:G:A	50	100	0.99	0.02433
1:177815711:G:A	50	100	0.99	0.02596
1:177815727:G:A	50	100	0.99	0.02596
1:177816160:C:T	50	100	1	0.01979
1:177816441:G:C	50	100	0.99	0.02633
1:177817021:C:A	50	100	1	0.01997
1:177817086:C:T	50	100	1	0.01089
1:177817124:G:T	50	100	1	0.02233
1:177817224:G:A	50	100	1	0.02378
1:177817298:G:A	50	100	0.99	0.2313
1:177817332:T:C	50	100	0.99	0.06663
1:177817340:G:C	50	100	1	0.02397
1:177817737:G:A	50	100	0.98	0.0886
1:177817775:C:G	50	100	0.96	0.02524
1:177817793:G:C	50	100	1	0.02433
1:177817898:C:A	50	100	1	0.01979
1:177817974:G:A	50	100	0.99	0.05991
1:177818121:A:G	50	100	1	0.01035
1:177818213:C:T	50	100	1	0.02505
1:177818274:T:C	50	100	0.99	0.05447
1:177818342:G:A	50	98	1	0.02469
1:177818368:G:A	50	100	0.99	0.05973
1:177818516:A:G	50	100	0.99	0.1409
1:177818831:G:C	50	100	1	0.02451
1:177818873:T:G	50	100	1	0.2213
1:177818982:C:G	50	100	1	0.02433
1:177819045:T:C	50	100	1	0.228
1:177819799:C:T	50	100	0.99	0.08951
1:177819810:C:G	50	100	1	0.05973
1:177819836:C:G	50	100	1	0.05973
1:177819987:A:G	50	100	1	0.2295
1:177820003:G:A	50	100	1	0.02451
1:177820195:A:G	50	100	1	0.02433
1:177820348:A:T	50	100	0.92	0.07498
1:177820390:T:C	50	100	1	0.01071
1:177820878:G:A	50	98	1	0.02397
1:177820927:T:C	50	100	1	0.2297
1:177821263:T:C	50	100	0.98	0.04902
1:177821364:G:T	50	98	1	0.01943
1:177821576:T:A	50	100	0.99	0.2204
1:177821597:A:G	50	100	1	0.1068
1:177821954:T:C	50	100	0.93	0.01235
1:177821975:C:T	50	96	0.96	0.4541
1:177822235:C:T	50	100	0.99	0.06009
1:177822569:T:C	50	96	0.96	0.1776
1:177822640:T:C	50	100	0.98	0.1353
1:177822749:A:G	50	100	0.97	0.06209
1:177823417:T:C	50	100	1	0.08533
1:177823498:G:A	50	100	1	0.1344
1:177823580:G:A	50	100	1	0.3753
1:177823792:G:C	50	100	1	0.06736
1:177824447:C:T	50	100	1	0.3382
1:177824502:G:A	50	100	1	0.3382
1:177824687:G:C	50	100	1	0.1144
1:177824708:C:T	50	100	1	0.3379
1:177824855:C:A	50	100	1	0.1144
1:177825359:C:T	50	100	1	0.05392
1:177825469:C:T	50	100	1	0.07934
1:177825484:G:T	50	100	1	0.08025
1:177825882:C:T	50	100	1	0.1146
1:177826427:T:C	50	100	1	0.07117
1:177826484:A:G	50	100	1	0.2761
1:177826506:C:T	50	100	1	0.0285
1:177826508:A:T	50	100	1	0.2676
1:177826818:G:C	50	100	0.97	0.0492
1:177826853:T:C	50	100	1	0.01235
1:177826954:A:G	50	100	0.98	0.08987
1:177827005:C:T	50	100	1	0.3693
1:177827282:T:C	50	100	1	0.01452
1:177827407:T:C	50	100	1	0.06736
1:177828159:A:G	50	100	0.77	0.01162
1:177828212:G:C	50	100	0.98	0.1106
1:177828312:C:T	50	100	0.98	0.0984
1:177828325:T:C	50	100	0.99	0.02142
1:177828493:G:C	50	100	1	0.2249
1:177828679:T:C	50	100	1	0.04339
1:177828853:T:C	50	100	0.9	0.0866
1:177828880:C:T	50	100	1	0.07044
1:177828993:G:A	50	100	1	0.01452
1:177829286:T:C	48	97.9	0.99	0.1465
1:177829672:T:C	50	100	1	0.01216
1:177829702:T:C	50	100	1	0.1124
1:177829812:C:G	50	100	1	0.02015
1:177829938:G:A	50	100	1	0.2881
1:177829993:A:T	50	100	1	0.2881
1:177830357:G:A	50	100	1	0.02596
1:177830738:A:G	50	100	1	0.1465
1:177830753:T:C	50	100	1	0.1147
1:177831929:C:A	50	100	1	0.07062
1:177832611:T:A	50	100	1	0.3471
1:177832844:T:C	50	100	1	0.1382
1:177833023:A:G	50	100	1	0.01017
1:177833228:T:C	50	100	1	0.278
1:177833257:G:A	50	100	1	0.1396
1:177833289:T:C	50	100	1	0.1147
1:177833429:G:A	50	100	0.99	0.04648
1:177833575:G:A	50	100	1	0.1142
1:177833737:A:G	50	100	1	0.1469
1:177833830:C:T	50	100	1	0.01489
1:177833952:G:A	50	98	1	0.3744
1:177834028:C:T	50	100	1	0.1396
1:177834560:C:T	50	100	1	0.08406
1:177834663:T:C	50	100	0.88	0.01162
1:177834673:T:C	50	100	1	0.02596
1:177835056:G:A	50	100	1	0.1144
1:177835105:T:C	50	100	1	0.1149
1:177835384:T:C	50	100	0.99	0.09985
1:177835873:C:T	50	100	1	0.01452
1:177836219:A:T	50	100	0.82	0.01997
1:177836409:G:A	50	100	1	0.1369
1:177836604:T:C	50	100	1	0.3508
1:177837063:G:A	50	100	1	0.2785
1:177837413:A:G	50	100	1	0.1471
1:177837458:C:T	50	100	1	0.01017
1:177837703:A:G	50	100	1	0.1294
1:177838200:T:C	50	100	1	0.1472
1:177838534:C:T	50	100	1	0.1371
1:177838684:C:T	50	100	1	0.1373
1:177838699:T:A	50	100	1	0.02596
1:177839149:G:T	50	100	1	0.01271
1:177839282:T:A	50	100	1	0.2812
1:177839284:G:A	50	100	0.95	0.1162
1:177839328:G:A	50	100	1	0.07081
1:177839386:G:A	50	100	1	0.1374
1:177839387:A:G	50	100	1	0.2812
1:177839404:G:T	50	100	1	0.1374
1:177839607:C:T	50	100	1	0.1149
1:177839949:C:A	50	100	1	0.1438
1:177839985:A:C	50	100	1	0.1418
1:177839998:T:C	50	100	1	0.1442
1:177840425:G:C	50	100	1	0.1429
1:177840492:G:T	50	100	1	0.2801
1:177840567:A:G	50	100	1	0.08243
1:177840726:T:C	50	100	1	0.2821
1:177841436:G:T	50	96	0.98	0.4473
1:177841768:C:T	50	100	0.99	0.4633
1:177842171:T:G	50	100	1	0.1456
1:177842220:G:T	50	100	1	0.07062
1:177842364:T:C	50	100	1	0.1476
1:177842680:T:A	50	100	0.97	0.1589
1:177842804:C:T	50	100	1	0.1429
1:177842882:G:A	50	98	1	0.1463
1:177843017:A:G	50	100	1	0.01452
1:177843104:A:T	49	95.9	0.99	0.02705
1:177843152:C:G	50	100	0.76	0.01126
1:177843192:C:T	50	100	0.99	0.0354
1:177843593:C:G	50	100	1	0.2994
1:177843605:T:C	50	100	1	0.1149
1:177843660:C:A	50	100	1	0.1427
1:177843751:T:C	50	100	0.95	0.07553
1:177843766:G:C	49	100	1	0.1427
1:177843904:A:G	50	92	0.99	0.4339
1:177843924:A:C	50	98	0.98	0.2845
1:177843939:G:A	50	100	1	0.08351
1:177844142:C:A	50	100	0.99	0.05519
1:177844207:T:C	50	98	1	0.3784
1:177844239:C:T	50	94	1	0.2816
1:177844242:C:T	49	93.9	1	0.1423
1:177844695:C:T	50	86	1	0.2816
1:177844734:C:T	50	94	0.99	0.1151
1:177844783:C:A	46	91.3	1	0.1378
1:177844785:G:A	46	93.5	1	0.1376
1:177844791:T:G	49	100	0.95	0.01979
1:177844982:T:A	50	82	1	0.1423
1:177844991:C:A	50	82	1	0.1423
1:177845001:G:A	50	82	1	0.1423
1:177845005:T:C	50	82	1	0.1438
1:177845099:T:C	49	93.9	1	0.3609
1:177845174:G:A	50	100	1	0.01198
1:177845253:C:T	50	100	0.99	0.1425
1:177845569:A:G	50	100	1	0.05392
1:177845779:G:A	50	100	0.97	0.1681
1:177845793:T:C	50	100	1	0.3789
1:177845960:A:G	50	100	0.92	0.01398
1:177846041:C:T	50	100	1	0.07062
1:177846298:A:G	50	100	1	0.2823
1:177846338:A:G	50	100	1	0.07226
1:177846547:C:T	50	100	1	0.1376
1:177846634:G:A	50	100	1	0.1151
1:177846708:G:A	50	100	1	0.1429
1:177847245:T:C	50	100	1	0.02596
1:177847284:A:G	50	100	1	0.02033
1:177847460:T:C	50	100	1	0.04176
1:177847661:G:T	50	100	1	0.1409
1:177848226:C:G	50	100	1	0.05392
1:177848531:C:T	49	100	1	0.1156
1:177848543:T:C	49	100	1	0.2899
1:177848661:G:T	50	100	1	0.1378
1:177848687:C:T	50	100	1	0.1376
1:177849651:A:G	50	100	1	0.3526
1:177849670:A:G	50	100	1	0.07062
1:177849747:T:C	50	100	1	0.01271
1:177850031:A:G	50	100	1	0.3878
1:177851194:C:T	50	100	1	0.2081
1:177851345:C:T	50	100	1	0.1821
1:177851440:C:T	50	100	1	0.01253
1:177851502:T:C	50	100	0.99	0.1511
1:177851726:G:A	50	100	0.95	0.2411
1:177852043:G:T	50	100	0.9	0.01961
1:177852231:T:C	50	100	1	0.4448
1:177852621:A:C	50	100	0.99	0.1707
1:177852623:A:C	50	100	0.99	0.1509
1:177852915:C:T	50	100	1	0.08424
1:177853329:C:T	50	100	1	0.02977
1:177853603:C:G	50	100	1	0.09985
1:177853798:G:A	50	100	1	0.02977
1:177853987:G:C	50	100	1	0.01144
1:177854044:T:A	50	100	1	0.211
1:177854146:G:C	50	100	1	0.04339
1:177854207:G:A	50	100	1	0.01144
1:177854288:C:T	50	100	1	0.4263
1:177854460:C:T	50	100	1	0.08533
1:177854538:T:G	50	100	1	0.02596
1:177855115:A:G	50	98	1	0.4472
1:177855402:A:C	50	100	1	0.1431
1:177855403:T:G	50	100	1	0.0158
1:177855849:T:C	50	100	1	0.1422
1:177855993:T:C	50	100	1	0.447
1:177856136:C:A	50	100	1	0.08406
1:177856268:A:C	50	100	1	0.3023
1:177856310:T:C	50	100	1	0.1442
1:177856434:C:A	50	100	1	0.01253
1:177856697:T:G	50	100	1	0.447
1:177857244:T:A	50	100	1	0.01452
1:177857533:C:A	50	100	1	0.03867
1:177858203:C:T	50	100	1	0.4479
1:177858589:T:C	50	100	0.99	0.04775
1:177858950:T:C	50	100	0.9	0.02052
1:177859064:T:C	50	100	1	0.01144
1:177859601:A:G	50	100	1	0.2816
1:177859752:A:G	50	100	1	0.02996
1:177859780:T:G	50	100	1	0.1445
1:177859798:G:A	50	100	1	0.01253
1:177860147:G:A	50	100	1	0.03686
1:177860245:G:A	50	100	1	0.1429
1:177860323:A:G	50	100	1	0.1843
1:177860838:A:C	50	100	1	0.07171
1:177861186:G:A	50	98	0.89	0.0276
1:177861395:T:C	50	100	1	0.4483
1:177861491:G:A	50	100	0.98	0.1135
1:177861691:G:T	50	100	1	0.01452
1:177861694:T:G	50	100	0.9	0.06554
1:177861887:T:C	50	100	1	0.2426
1:177862078:T:C	50	100	1	0.02596
1:177862097:C:A	50	100	1	0.08969
1:177862243:T:C	50	100	1	0.08424
1:177862511:C:G	50	100	1	0.01452
1:177862663:A:G	50	100	1	0.02614
1:177863036:G:A	50	100	0.97	0.01253
1:177863122:G:A	50	100	0.83	0.02197
1:177863198:C:T	50	100	1	0.01452
1:177863223:T:C	50	100	1	0.02669
1:177863536:A:G	50	100	1	0.09985
1:177863798:G:A	50	100	1	0.01253
1:177863926:T:C	50	100	0.99	0.1265
1:177863950:T:A	50	100	1	0.03286
1:177864242:T:C	50	100	1	0.01561
1:177864419:A:C	50	100	0.99	0.1511
1:177864441:C:T	50	100	0.99	0.1144
1:177864883:T:C	50	100	0.98	0.152
1:177864942:T:C	49	91.8	0.99	0.1852
1:177865412:A:G	50	100	0.99	0.1532
1:177865465:C:A	50	100	0.98	0.1581
1:177865527:A:G	50	100	1	0.08987
1:177865873:T:C	50	100	1	0.01253
1:177865933:T:C	50	100	0.75	0.01543
1:177866052:G:A	50	100	1	0.02596
1:177866488:G:A	50	100	0.99	0.1422
1:177866503:C:T	50	100	0.98	0.112
1:177866513:T:C	50	100	0.98	0.1674
1:177866691:T:A	50	100	1	0.07171
1:177866715:G:C	50	100	1	0.08442
1:177866818:G:A	50	100	1	0.01725
1:177867086:A:T	49	93.9	0.7	0.01924
1:177867122:T:C	50	100	0.99	0.1423
1:177867129:A:C	50	100	0.99	0.305
1:177867496:C:G	50	100	1	0.08969
1:177867719:C:T	50	100	0.98	0.1418
1:177867928:C:T	50	100	1	0.06318
1:177868203:A:C	50	100	1	0.02669
1:177868240:C:T	50	100	0.99	0.4219
1:177868292:A:G	50	100	0.99	0.2146
1:177868461:T:C	50	100	0.99	0.4488
1:177868650:C:T	50	100	0.98	0.1331
1:177868676:G:A	50	100	0.99	0.134
1:177868703:A:T	50	100	1	0.08497
1:177869507:G:A	50	100	1	0.1841
1:177869624:C:T	50	100	0.99	0.144
1:177869650:G:A	50	100	1	0.3707
1:177869898:T:C	50	100	0.93	0.01271
1:177869951:G:A	50	98	0.99	0.03922
1:177869958:A:G	50	100	1	0.02088
1:177870104:G:T	50	100	0.94	0.01253
1:177870382:G:A	50	100	0.99	0.1854
1:177870477:G:T	50	100	0.96	0.3983
1:177871317:G:A	50	100	0.73	0.02288
1:177871919:G:A	50	100	0.96	0.1405
1:177872122:C:T	50	100	1	0.01652
1:177872550:C:T	50	100	0.97	0.191
1:177872760:G:A	50	98	0.93	0.2377
1:177872770:A:G	50	100	1	0.0167
1:177872841:T:C	50	100	0.97	0.1414
1:177873027:G:A	50	96	0.96	0.3112
1:177873186:C:T	50	100	0.93	0.01271
1:177873812:G:A	50	100	0.97	0.1518
1:177873858:A:G	50	100	1	0.01652
1:177873863:T:C	50	98	0.96	0.1146
1:177874014:G:C	50	98	0.96	0.1952
1:177874344:C:T	50	100	0.97	0.1719
1:177874354:C:T	50	98	0.97	0.1414
1:177874450:A:T	50	100	0.98	0.07734
1:177874453:A:C	50	98	0.98	0.3094
1:177874485:T:G	50	98	0.96	0.1153
1:177874577:T:C	50	100	0.92	0.01452
1:177874908:C:T	50	100	0.98	0.1471
1:177875080:C:T	50	100	0.93	0.01906
1:177875549:T:A	50	98	0.96	0.04775
1:177876522:A:G	50	92	0.96	0.159
1:177876565:G:T	50	94	0.96	0.1587
1:177877085:C:T	50	100	0.98	0.02651
1:177877571:T:C	50	100	0.97	0.08769
1:177878491:C:T	50	98	0.92	0.04938
1:177878667:T:C	50	100	1	0.03831
1:177878881:G:A	50	100	0.97	0.1416
1:177879018:T:C	50	100	0.97	0.3477
1:177879966:C:G	50	100	0.96	0.03359
1:177880001:G:T	50	100	0.95	0.07861
1:177880828:C:T	50	100	0.98	0.4619
1:177881800:A:G	50	100	0.98	0.03359
1:177882090:T:C	50	100	0.96	0.06772
1:177882621:G:C	49	100	0.99	0.1156
1:177882652:C:T	50	100	0.9	0.01344
1:177883274:T:A	50	100	0.98	0.06718
1:177883445:T:C	50	100	0.99	0.1855
1:177883654:C:A	50	100	0.99	0.4159
1:177883823:G:A	50	100	0.99	0.02469
1:177883908:G:T	50	100	1	0.421
1:177884085:C:G	50	100	1	0.445
1:177884376:T:C	50	100	1	0.06118
1:177885264:A:G	50	100	0.99	0.4386
1:177885283:G:A	50	100	1	0.01216
1:177886382:C:A	50	100	1	0.1899
1:177887366:A:C	50	100	1	0.06137
1:177887790:C:T	50	100	1	0.406
1:177888167:T:C	50	100	1	0.4495
1:177888374:G:A	50	100	0.93	0.07298
1:177889603:G:T	50	100	1	0.04484
1:177890186:G:A	50	100	1	0.1521
1:177890507:G:C	50	100	1	0.4326
1:177890879:G:A	50	100	1	0.01997
1:177891196:G:A	50	100	1	0.439
1:177892052:C:T	50	100	1	0.01416
1:177892222:G:C	50	100	1	0.2101
1:177892996:A:T	50	100	0.84	0.01888
1:177893198:C:T	50	100	0.98	0.09877
1:177893231:G:A	50	100	1	0.0699
1:177893257:G:A	50	100	1	0.06137
1:177893783:A:G	50	100	1	0.03885
1:177893784:A:C	50	100	1	0.03885
1:177894337:T:C	50	100	0.97	0.116
1:177894622:G:A	50	100	1	0.02251
1:177895001:T:A	50	100	1	0.2549
1:177895143:G:A	50	100	1	0.06736
1:177895299:C:T	50	100	0.9	0.01906
1:177895310:G:C	49	100	0.9	0.01906
1:177895419:G:A	50	98	0.98	0.3212
1:177895476:A:G	50	100	1	0.01997
1:177896883:T:G	50	100	1	0.01979
1:177897575:C:T	50	100	0.82	0.01053
1:177897657:G:A	50	100	1	0.49
1:177898049:C:A	50	100	1	0.07081
1:177898220:G:A	50	100	1	0.1436
1:177898310:T:C	50	100	1	0.06137
1:177898473:G:A	50	100	1	0.4853
1:177898476:C:T	50	100	1	0.06899
1:177898724:G:A	50	98	1	0.1363
1:177898774:T:C	50	98	1	0.01344
1:177898912:C:T	50	100	1	0.02033
1:177899007:C:T	50	100	1	0.06881
1:177899747:G:T	50	100	1	0.3735
1:177899855:G:A	50	100	1	0.2097
1:177900152:T:C	50	100	1	0.443
1:177900455:A:C	50	100	1	0.443
1:177900511:G:A	50	100	1	0.1431
1:177900806:A:G	50	100	1	0.3735
1:177901039:G:A	50	100	1	0.01997
1:177901122:T:A	50	100	1	0.4383
1:177901607:G:A	50	100	0.97	0.03377
1:177901632:C:T	50	100	1	0.0679
1:177901879:A:G	50	100	1	0.02015
1:177902129:T:C	50	100	1	0.1432
1:177902438:C:T	50	100	1	0.1434
1:177902751:T:C	50	100	1	0.3735
1:177902812:T:C	50	100	1	0.01126
1:177902888:C:G	50	100	1	0.1432
1:177903770:G:A	50	100	1	0.1892
1:177904075:G:T	50	100	1	0.1892
1:177904198:A:G	50	100	1	0.4388
1:177904222:T:A	50	100	1	0.01126
1:177904248:T:A	50	100	1	0.3733
1:177904490:C:T	50	100	1	0.01997
1:177904532:C:G	50	98	0.78	0.02215
1:177904706:G:A	50	100	1	0.1892
1:177905052:C:T	50	100	0.99	0.1432
1:177906379:A:G	50	100	1	0.1886
1:177906903:C:T	50	100	1	0.01997
1:177907390:G:A	50	100	1	0.02233
1:177907811:C:T	50	100	1	0.1888
1:177908533:G:A	50	100	1	0.01162
1:177908712:T:C	50	100	1	0.06954
1:177908753:A:G	50	100	1	0.06227
1:177908844:T:C	50	100	1	0.4424
1:177909406:G:T	50	100	1	0.01997
1:177909719:A:G	50	100	1	0.1431
1:177909798:G:A	49	100	1	0.2088
1:177910586:G:A	50	100	0.96	0.124
1:177910800:T:C	50	100	1	0.1883
1:177910855:T:C	50	100	1	0.1431
1:177911068:A:G	50	100	1	0.1432
1:177911143:G:T	50	100	1	0.01017
1:177911780:G:A	50	98	0.99	0.3573
1:177912101:G:A	50	100	0.99	0.177
1:177912243:T:G	50	98	1	0.06954
1:177912289:G:A	50	100	1	0.1886
1:177912516:C:G	50	100	1	0.209
1:177913037:T:C	50	100	1	0.1431
1:177913651:C:T	50	100	1	0.1972
1:177914744:A:C	50	100	1	0.06954
1:177915446:G:C	50	100	1	0.1701
1:177916103:C:T	50	100	1	0.43120000000000003
1:177916353:A:G	50	100	1	0.4261
1:177916627:G:A	50	100	1	0.2823
1:177917883:T:C	50	100	1	0.2549
1:177917965:C:A	49	100	1	0.01126
1:177917982:C:G	50	100	1	0.4967
1:177918079:C:T	50	100	0.98	0.06845
1:177919294:T:C	50	100	1	0.4259
1:177919408:G:A	50	100	0.99	0.07226
1:177919473:A:G	50	100	0.99	0.1431
1:177919621:C:T	50	100	0.97	0.07879
1:177919674:C:T	50	100	0.99	0.1501
1:177919883:C:T	50	100	0.99	0.1049
1:177919890:A:C	50	100	1	0.2453
1:177920014:C:T	50	100	0.99	0.15
1:177920345:A:G	50	100	1	0.2453
1:177920828:G:A	50	100	1	0.0374
1:177921018:T:C	50	100	0.98	0.3738
1:177921204:A:G	50	100	0.82	0.01107
1:177921252:G:A	50	96	0.97	0.2794
1:177921896:C:T	50	100	1	0.02033
1:177921962:T:C	50	98	0.98	0.2148
1:177922775:A:T	50	100	0.99	0.144
1:177922864:T:G	50	100	1	0.09604
1:177922990:T:A	50	100	0.93	0.01344
1:177923191:G:C	50	100	0.99	0.1442
1:177923417:G:A	50	100	0.99	0.27
1:177923425:A:T	50	100	0.99	0.09005
1:177923800:T:C	50	100	0.99	0.06699
1:177924197:A:G	50	100	1	0.06391
1:177924712:G:A	50	100	0.99	0.1445
1:177925152:T:C	50	100	1	0.2451
1:177925456:T:G	50	100	1	0.2451
1:177925761:T:C	50	100	0.99	0.07044
1:177925820:A:G	50	100	1	0.01017
1:177926628:A:T	50	98	0.99	0.3927
1:177927660:C:A	50	100	0.99	0.09041
1:177927841:T:C	50	100	0.99	0.09368
1:177928213:T:C	50	100	1	0.05792
1:177928824:T:C	50	100	0.99	0.3564
1:177929444:G:C	50	100	0.98	0.148
1:177929526:C:T	50	100	1	0.01652
1:177929664:C:T	50	96	0.99	0.3965
1:177929986:G:C	50	98	1	0.2411
1:177930427:C:T	50	96	0.99	0.3764
1:177930564:T:C	50	100	1	0.01652
1:177931160:C:T	50	100	1	0.01634
1:177931211:G:A	50	100	1	0.02306
1:177931396:A:G	50	100	1	0.01634
1:177931481:C:T	50	92	0.99	0.3731
1:177931525:C:T	50	100	1	0.01634
1:177932161:A:G	50	100	1	0.01144
1:177932484:G:A	50	98	0.98	0.2013
1:177932520:G:A	50	98	0.99	0.232
1:177932523:C:T	50	98	0.99	0.232
1:177932578:T:C	50	94	0.98	0.4619
1:177932606:A:G	50	96	0.98	0.4228
1:177933252:C:A	50	98	0.98	0.232
1:177933253:G:A	50	98	0.98	0.1245
1:177933347:G:A	50	98	0.98	0.2318
1:177933590:C:T	50	96	0.98	0.222
1:177933618:G:C	50	98	0.98	0.4513
1:177933969:A:C	50	98	0.97	0.2097
1:177933989:T:C	50	98	0.98	0.209
1:177933996:A:C	50	84	0.97	0.2573
1:177934146:T:A	50	98	0.98	0.2654
1:177934443:T:C	50	98	0.98	0.155
1:177934661:C:T	50	100	0.99	0.03558
1:177935105:G:T	50	100	0.99	0.1311
1:177935293:T:C	50	100	0.99	0.4833
1:177935326:A:G	50	100	0.99	0.07916
1:177935360:T:C	50	100	0.98	0.3148
1:177935545:G:T	50	100	0.99	0.1298
1:177935616:T:C	50	100	0.99	0.4798
1:177935781:T:C	50	100	0.99	0.1028
1:177935794:T:G	50	100	0.98	0.04648
1:177935817:G:A	50	100	1	0.1314
1:177935836:T:C	50	100	1	0.1314
1:177936039:T:C	50	100	0.99	0.4798
1:177936334:C:A	50	100	0.97	0.1781
1:177936919:T:G	50	100	0.99	0.2569
1:177937157:C:T	50	100	0.97	0.1783
1:177937522:G:A	50	100	0.99	0.1921
1:177938376:A:G	50	100	0.99	0.2068
1:177938838:G:A	50	100	0.99	0.1618
1:177939186:A:G	50	100	0.99	0.1618
1:177939187:C:G	50	100	0.95	0.05265
1:177939347:T:C	50	100	1	0.1318
1:177939717:C:T	50	100	0.99	0.1527
1:177941101:G:A	50	100	0.98	0.05047
1:177941761:A:G	50	100	0.98	0.07062
1:177942378:G:A	50	100	0.83	0.0158
1:177942787:G:A	50	96	0.87	0.05011
1:177943072:G:A	50	98	1	0.1425
1:177943194:A:G	50	100	1	0.1333
1:177943283:A:T	50	98	0.97	0.1699
1:177943650:T:G	50	100	0.96	0.04521
1:177943687:G:A	50	100	1	0.1333
1:177943797:C:T	50	100	0.98	0.1619
1:177944055:A:G	50	100	1	0.1411
1:177944267:C:G	50	100	0.97	0.3538
1:177944384:T:C	50	98	0.97	0.2493
1:177944845:T:C	50	100	0.99	0.0423
1:177944917:G:A	50	100	1	0.0118
1:177945163:C:G	50	100	0.9	0.02433
1:177945246:C:G	50	100	1	0.01924
1:177945312:T:G	50	100	1	0.01162
1:177945590:C:T	50	98	0.95	0.1342
1:177945593:A:G	50	100	0.96	0.2754
1:177945868:C:T	50	100	0.98	0.01816
1:177945885:G:A	50	100	0.95	0.1275
1:177946339:A:C	50	100	0.97	0.1792
1:177946363:G:A	50	100	0.98	0.03667
1:177946563:G:A	50	100	0.87	0.02433
1:177946643:A:G	50	100	0.97	0.1278
1:177946679:C:T	50	100	0.99	0.0276
1:177946889:T:G	50	100	0.97	0.03413
1:177947046:A:G	50	100	0.98	0.01126
1:177947248:C:T	50	100	0.95	0.03359
1:177947692:C:T	50	96	0.94	0.1507
1:177947736:C:T	48	89.6	0.85	0.1946
1:177947737:G:A	48	87.5	0.8	0.1102
1:177947754:A:G	49	89.8	0.84	0.0935
1:177948344:G:A	50	100	0.96	0.1728
1:177948364:G:A	50	100	0.94	0.02397
1:177949030:A:G	50	98	0.96	0.2064
1:177949139:C:T	50	98	0.89	0.01198
1:177949364:G:A	48	100	0.98	0.3604
1:177949520:A:G	50	100	0.92	0.03468
1:177949686:A:G	50	100	0.98	0.3593
1:177950463:T:C	50	100	0.9	0.01598
1:177951256:A:C	50	100	0.96	0.02342
1:177951619:G:A	50	100	0.96	0.4421
1:177951984:G:A	50	100	0.99	0.01325
1:177952299:T:A	50	100	0.96	0.1718
1:177952912:C:T	50	100	0.91	0.01162
1:177953163:A:G	50	100	0.96	0.2968
1:177953336:C:A	50	100	0.98	0.3319
1:177953482:A:G	50	100	0.98	0.3353
1:177953562:A:C	50	100	0.99	0.0236
1:177953718:T:G	49	100	0.84	0.01888
1:177954189:G:A	50	100	0.99	0.0236
1:177954305:T:G	50	100	0.98	0.1786
1:177954522:G:A	50	100	0.83	0.01071
1:177955011:C:A	50	100	0.99	0.1759
1:177955219:G:A	50	98	0.98	0.1943
1:177955223:C:A	50	100	0.96	0.01997
1:177955443:G:A	50	100	0.98	0.1944
1:177956128:T:A	50	100	0.94	0.1471
1:177956260:C:A	50	100	0.98	0.1685
1:177956389:T:A	50	100	0.97	0.1307
1:177956542:A:G	50	100	0.93	0.01253
1:177957614:T:C	50	96	0.96	0.1091
1:177958053:A:G	50	100	0.93	0.03867
1:177958519:C:A	50	100	0.97	0.2763
1:177959130:G:A	50	100	0.91	0.01198
1:177959478:G:T	50	100	0.96	0.03849
1:177959826:C:A	50	100	0.96	0.102
1:177960244:C:T	50	100	0.98	0.2444
1:177960366:C:G	50	98	0.75	0.01561
1:177960386:G:A	50	100	0.89	0.02324
1:177960419:C:T	50	100	0.97	0.468
1:177960471:A:G	50	100	0.98	0.01271
1:177960493:G:A	50	100	0.96	0.03849
1:177960632:T:C	50	100	0.99	0.02306
1:177960701:C:T	50	100	0.96	0.03722
1:177960805:G:A	50	100	0.98	0.287
1:177960852:T:C	50	98	0.97	0.1866
1:177960961:T:C	50	100	0.96	0.2651
1:177961184:C:T	50	100	0.97	0.2638
1:177961507:G:A	50	100	0.96	0.4795
1:177961698:G:A	50	100	0.9	0.01797
1:177961759:C:T	50	100	0.97	0.1955
1:177961951:C:T	50	100	0.99	0.4377
1:177961987:G:A	50	100	0.98	0.2072
1:177962373:C:A	50	98	0.98	0.4354
1:177962397:C:A	50	100	0.97	0.2836
1:177962861:C:T	50	100	0.99	0.01198
1:177962935:C:G	50	94	0.82	0.03341
1:177962936:A:G	50	94	0.8	0.03359
1:177962969:A:G	50	96	0.91	0.1304
1:177963167:T:C	50	100	0.98	0.02324
1:177963228:T:C	50	94	0.97	0.4325
1:177963343:G:C	50	96	0.98	0.2064
1:177963464:A:G	50	100	0.96	0.1556
1:177964308:G:A	50	100	1	0.4256
1:177964370:C:T	50	100	0.99	0.1921
1:177964548:G:A	50	100	1	0.01289
1:177964694:A:C	50	98	0.98	0.4987
1:177964909:T:C	50	98	1	0.4345
1:177964987:G:T	50	100	0.97	0.01198
1:177965216:G:T	50	100	0.99	0.1846
1:177965332:T:C	50	98	0.99	0.429
1:177965456:T:C	50	100	0.99	0.4346
1:177965477:T:C	50	100	0.99	0.01797
1:177965611:A:G	50	100	0.91	0.05047
1:177965832:G:C	50	100	1	0.01362
1:177965915:T:A	50	100	0.99	0.1921
1:177966017:C:A	50	100	1	0.01325
1:177966068:A:G	50	98	0.99	0.4305
1:177966140:A:G	50	100	0.96	0.1561
1:177966308:C:T	50	100	0.99	0.425
1:177966530:G:A	50	100	0.99	0.2057
1:177966795:G:A	50	100	0.99	0.425
1:177966892:T:C	50	100	0.99	0.4286
1:177967268:G:A	50	100	0.84	0.02124
1:177967346:A:C	50	98	0.95	0.1594
1:177967390:A:G	50	100	0.97	0.1334
1:177967401:T:G	50	98	0.96	0.417
1:177967464:T:G	49	95.9	0.95	0.4457
1:177967874:G:A	50	100	0.93	0.04321
1:177968306:A:G	50	80	0.85	0.445
1:177968577:C:T	50	100	0.84	0.01362
1:177968603:T:C	50	96	0.88	0.4695
1:177968620:A:G	50	98	0.89	0.4831
1:177968829:A:G	50	98	0.93	0.1363
1:177968922:G:A	50	98	0.83	0.03123
1:177968995:C:T	50	98	0.95	0.1073
1:177969108:T:C	50	100	0.85	0.02469
1:177969225:G:A	50	98	0.84	0.01126
1:177969302:G:A	50	100	0.93	0.2653
1:177969577:A:G	50	100	1	0.1385
1:177969837:C:T	50	100	0.99	0.1383
1:177969838:G:T	50	100	1	0.01816
1:177970458:G:A	50	98	0.88	0.02015
1:177970605:T:C	50	96	0.88	0.06554
1:177970780:C:T	50	100	0.98	0.197
1:177970783:C:A	50	100	0.98	0.197
1:177970815:C:T	50	100	0.98	0.197
1:177971119:C:T	50	100	0.99	0.0138
1:177971206:C:T	50	100	0.98	0.1968
1:177971213:C:T	50	100	0.98	0.1975
1:177971359:C:G	50	100	1	0.1977
1:177971379:C:T	50	100	1	0.1977
1:177971437:C:G	50	100	0.98	0.1028
1:177971477:A:G	50	100	1	0.4081
1:177971679:T:G	50	100	1	0.1977
1:177972030:T:A	50	100	0.86	0.08351
1:177972747:C:T	50	100	0.96	0.01089
1:177972910:G:C	50	100	1	0.03341
1:177973230:C:A	50	100	0.98	0.03994
1:177973462:T:C	50	100	1	0.1383
1:177973497:A:T	50	100	1	0.1383
1:177973669:C:A	50	100	1	0.03994
1:177973870:C:A	50	98	0.9	0.05955
1:177974456:A:G	50	100	1	0.4237
1:177974601:G:T	50	100	1	0.199
1:177974677:T:C	50	100	1	0.3371
1:177975190:A:G	50	100	1	0.0207
1:177975223:G:T	50	100	1	0.03994
1:177975302:T:A	50	100	1	0.1908
1:177975763:C:T	50	100	1	0.02869
1:177975837:A:G	50	100	1	0.1923
1:177976318:A:G	50	100	1	0.1908
1:177976319:T:A	50	100	1	0.1908
1:177976535:T:C	50	100	1	0.1908
1:177976913:C:T	50	100	1	0.03994
1:177977081:T:C	50	100	1	0.1923
1:177977168:T:C	50	100	1	0.1785
1:177977556:A:C	50	100	1	0.1908
1:177977614:G:T	50	100	1	0.1906
1:177978248:T:C	50	100	1	0.03994
1:177978303:G:A	50	100	1	0.02306
1:177978346:A:G	50	100	0.83	0.01035
1:177978390:A:G	50	100	1	0.4581
1:177978706:A:G	50	100	1	0.1923
1:177978742:A:G	50	98	1	0.1478
1:177978747:C:A	49	98	0.89	0.1705
1:177978774:G:C	50	100	1	0.02869
1:177979138:C:T	50	100	1	0.1924
1:177979443:T:C	50	100	1	0.4579
1:177979558:C:T	50	100	1	0.138
1:177979579:A:G	50	100	1	0.1923
1:177979842:C:T	50	100	1	0.02397
1:177979924:A:G	50	100	1	0.1924
1:177980084:T:C	50	100	1	0.1924
1:177980174:A:G	50	100	1	0.1924
1:177980551:C:T	50	100	1	0.1924
1:177980699:T:C	50	96	0.75	0.01307
1:177980753:C:T	50	100	1	0.1924
1:177980795:A:G	50	100	1	0.03141
1:177980896:T:C	50	100	1	0.3306
1:177981091:T:C	50	100	1	0.3306
1:177981758:G:A	50	100	1	0.03105
1:177982228:T:C	50	100	1	0.04829
1:177982448:G:C	50	100	1	0.1429
1:177982668:A:G	50	100	1	0.4528
1:177982850:C:A	50	98	0.94	0.3439
1:177982906:A:G	50	98	0.81	0.01416
1:177983036:A:G	50	100	1	0.05047
1:177983669:C:T	50	100	1	0.2703
1:177983706:C:T	50	100	1	0.01997
1:177984617:A:T	50	100	1	0.02905
1:177984642:G:T	50	100	1	0.02306
1:177984822:A:T	50	100	1	0.2119
1:177986046:A:C	50	100	1	0.2211
1:177986404:C:G	50	100	1	0.2119
1:177986507:T:C	50	100	1	0.2211
1:177986959:T:C	50	100	0.88	0.01707
1:177987054:C:T	50	100	1	0.221
1:177987080:G:A	50	100	1	0.2694
1:177987114:C:T	50	100	0.95	0.03486
1:177987190:T:C	50	100	1	0.2119
1:177987263:G:A	50	100	1	0.1383
1:177987332:T:C	50	100	1	0.221
1:177987532:G:T	50	100	1	0.07353
1:177987568:A:G	50	100	1	0.221
1:177987683:C:T	50	100	1	0.07353
1:177987702:G:A	50	100	1	0.2119
1:177987862:G:A	50	100	1	0.2119
1:177988279:C:A	50	100	0.96	0.07389
1:177988541:T:C	50	100	1	0.04012
1:177989098:A:G	50	98	0.98	0.2117
1:177989478:A:T	50	100	1	0.1857
1:177990110:C:G	50	100	1	0.02887
1:177990147:C:T	50	100	1	0.01507
1:177990330:A:G	50	100	1	0.02869
1:177990554:C:T	50	100	1	0.02869
1:177991415:C:A	50	100	1	0.138
1:177991556:G:A	50	100	1	0.07371
1:177991567:T:C	50	100	1	0.402
1:177991568:G:A	50	100	1	0.07371
1:177991748:G:A	50	100	1	0.03377
1:177991757:G:C	50	100	1	0.4021
1:177991942:C:G	50	100	0.98	0.1358
1:177992037:T:C	50	98	1	0.4012
1:177992577:T:G	50	100	1	0.138
1:177992799:G:T	50	100	1	0.4029
1:177992948:C:G	50	100	1	0.402
1:177993049:G:A	50	98	1	0.1812
1:177993968:C:T	50	100	0.99	0.1894
1:177994292:C:A	49	100	1	0.4087
1:177994436:C:A	50	100	1	0.1894
1:177994509:A:C	50	100	1	0.4021
1:177994534:C:T	50	100	1	0.0138
1:177995247:C:G	50	100	0.99	0.0797
1:177995383:T:C	50	100	1	0.4466
1:177995443:A:G	50	100	0.99	0.467
1:177995504:T:C	50	100	1	0.3448
1:177995748:A:C	50	100	0.93	0.04847
1:177996088:T:C	50	100	0.99	0.4575
1:177997021:G:A	50	98	0.9	0.04139
1:177997196:G:A	50	100	0.97	0.02705
1:177997254:C:T	50	100	0.95	0.07389
1:177997305:G:A	50	100	1	0.01344
1:177997870:A:C	50	96	0.93	0.4072
1:177997954:A:G	50	100	0.95	0.09168
1:177998130:C:G	50	96	0.95	0.4744
1:177998267:G:A	50	100	0.94	0.01107
1:177998327:C:T	50	100	0.96	0.1251
1:177998465:G:A	50	100	0.97	0.07607
1:177998655:T:G	50	98	0.97	0.4639
1:177998963:T:A	50	98	0.98	0.293
1:177999062:C:A	50	96	0.98	0.2932
1:177999104:C:G	50	98	0.97	0.1405
1:177999370:T:C	50	100	0.99	0.07062
1:177999476:C:T	50	100	0.99	0.07044
1:177999481:A:G	50	98	0.99	0.3947
1:177999635:G:C	50	100	0.98	0.03758
1:177999895:T:C	50	100	0.99	0.06935
1:177999924:T:A	50	100	0.98	0.1126
1:178000104:A:G	50	100	0.97	0.1117
1:178000121:A:C	50	100	0.99	0.07081
1:178000180:C:G	50	98	1	0.3816
1:178000231:A:G	50	98	0.99	0.4092
1:178000409:G:T	50	100	0.99	0.07081
1:178000500:T:C	50	100	1	0.08878
1:178000783:A:G	50	100	0.96	0.01979
1:178001273:A:G	50	98	1	0.01943
1:178001299:A:G	50	100	0.98	0.01797
1:178001529:C:G	50	100	1	0.01362
1:178001863:C:T	50	100	0.99	0.3246
1:178002012:C:T	50	100	0.99	0.4107
1:178002485:C:A	50	100	1	0.4107
1:178002729:C:A	50	100	1	0.4109
1:178002731:C:T	50	96	1	0.3822
1:178003134:G:T	50	100	1	0.4107
1:178003481:T:C	50	100	0.99	0.4621
1:178003542:T:C	50	98	1	0.01943
1:178003579:T:C	50	98	1	0.01961
1:178003792:C:T	50	100	0.99	0.4586
1:178003820:C:A	50	94	0.98	0.4265
1:178003838:G:A	50	100	0.99	0.2407
1:178004195:A:G	50	98	1	0.01943
1:178004387:G:A	50	100	1	0.01216
1:178004429:G:A	49	100	0.99	0.2386
1:178004457:G:T	50	100	0.99	0.4619
1:178004555:T:C	50	98	0.99	0.3224
1:178004904:T:C	50	98	0.99	0.317
1:178004914:G:C	50	98	1	0.01943
1:178005013:A:G	50	100	1	0.4621
1:178005293:G:T	50	100	1	0.4613
1:178005434:T:C	50	100	1	0.4628
1:178006090:A:T	50	100	1	0.4219
1:178006303:T:C	50	100	1	0.4201
1:178006466:A:G	50	100	1	0.4152
1:178006793:A:G	50	100	1	0.4201
1:178007181:G:A	50	100	1	0.5
1:178007305:C:T	50	100	0.98	0.1868
1:178007362:T:G	50	100	1	0.1055
1:178007399:C:T	50	100	1	0.07335
1:178007487:G:A	50	98	0.67	0.01017
1:178007932:A:G	50	98	1	0.4201
1:178007958:T:C	50	100	1	0.01816
1:178008393:C:T	50	100	0.95	0.0167
1:178008571:T:G	50	96	0.99	0.1195
1:178008791:C:T	50	100	1	0.4163
1:178009225:T:C	50	100	1	0.03704
1:178009444:T:C	50	100	0.99	0.02033
1:178009646:T:C	50	100	1	0.08134
1:178009648:T:C	50	100	1	0.3282
1:178009724:C:G	50	100	0.98	0.07534
1:178009931:G:A	50	98	0.75	0.02633
1:178010194:G:A	50	100	1	0.3139
1:178010673:C:T	50	100	1	0.4993
1:178010976:A:G	50	100	1	0.4196
1:178011085:T:C	50	100	1	0.4198
1:178011101:G:A	50	100	1	0.01743
1:178011194:C:T	50	100	1	0.07371
1:178011491:T:G	50	98	1	0.01943
1:178011506:T:G	50	100	1	0.3137
1:178011586:A:G	50	96	1	0.1191
1:178011924:A:G	50	100	0.99	0.187
1:178012097:T:C	50	100	1	0.4198
1:178012425:G:A	50	100	1	0.4194
1:178012852:T:C	50	100	1	0.313
1:178012913:T:C	50	100	1	0.08769
1:178013193:T:A	50	100	1	0.08115
1:178013332:T:G	50	100	1	0.1058
1:178013565:T:C	50	98	1	0.01943
1:178013716:C:G	50	100	0.98	0.02233
1:178013793:G:T	50	100	1	0.3123
1:178013813:T:C	50	100	1	0.4152
1:178015019:A:G	50	100	1	0.122
1:178015066:G:T	50	100	0.97	0.01253
1:178015366:T:G	50	100	0.99	0.4205
1:178015368:T:C	50	100	0.97	0.1823
1:178015393:A:G	50	100	0.99	0.3135
1:178015506:C:T	50	100	1	0.01253
1:178015552:G:A	50	100	1	0.1024
1:178015811:T:C	50	100	1	0.08769
1:178015889:G:A	50	96	0.99	0.1196
1:178015956:T:G	50	100	1	0.08769
1:178016176:T:C	50	100	1	0.01362
1:178016220:A:G	50	100	1	0.08769
1:178016540:A:G	50	100	0.97	0.07226
1:178016612:C:T	50	98	1	0.1333
1:178016771:A:G	50	100	1	0.08878
1:178016805:T:C	50	100	1	0.1216
1:178016831:C:T	50	100	1	0.1089
1:178017319:C:A	50	100	0.96	0.05737
1:178017411:C:T	50	100	1	0.1088
1:178017431:G:A	50	100	0.99	0.05574
1:178017731:C:T	50	100	1	0.07353
1:178017807:G:A	50	100	1	0.08696
1:178018084:T:C	50	98	0.83	0.01398
1:178018411:G:A	50	100	1	0.08696
1:178018441:T:C	50	100	0.98	0.1093
1:178018525:A:G	50	100	1	0.1859
1:178018565:C:T	50	100	1	0.07353
1:178018704:C:G	50	100	0.99	0.09622
1:178019175:T:A	50	100	1	0.1124
1:178019355:C:T	50	98	0.98	0.342
1:178019930:A:G	50	100	1	0.1218
1:178019937:A:G	50	100	0.97	0.07208
1:178020063:A:C	50	100	0.99	0.116
1:178020192:C:T	50	100	1	0.08696
1:178020489:T:C	50	100	1	0.03686
1:178020776:C:T	50	100	1	0.03704
1:178021020:G:A	49	100	1	0.08696
1:178022120:C:T	50	98	0.99	0.1322
1:178022311:T:C	50	100	1	0.03686
1:178022848:A:G	50	100	1	0.03667
1:178022865:G:T	50	100	1	0.06209
1:178023012:A:C	50	100	1	0.03667
1:178023033:T:C	50	100	1	0.0276
1:178023267:T:C	50	98	0.96	0.1836
1:178023276:A:G	50	98	0.96	0.1865
1:178023490:T:C	50	100	0.98	0.1639
1:178023755:A:T	49	87.8	0.9	0.3631
1:178023757:A:T	50	84	0.91	0.3978
1:178023775:C:T	48	89.6	0.93	0.2355
1:178023805:T:C	50	86	0.74	0.07317
1:178023809:C:T	48	85.4	0.74	0.08007
1:178024703:G:T	50	96	0.96	0.1327
1:178024772:C:A	50	100	0.88	0.03377
1:178025337:A:G	50	100	0.95	0.112
1:178025403:T:C	50	98	1	0.01924
1:178026335:C:A	50	98	0.96	0.1098
1:178026449:T:C	50	98	0.96	0.1098
1:178026475:G:C	50	98	0.96	0.11
1:178026600:G:A	50	100	0.96	0.04666
1:178027267:T:C	50	100	0.7	0.03377
1:178027619:G:A	50	100	1	0.01253
1:178028064:T:C	50	100	1	0.01216
1:178028322:T:C	50	98	0.98	0.2411
1:178028574:A:G	50	100	0.99	0.2489
1:178028662:T:C	50	100	0.96	0.06354
1:178029082:C:T	50	100	1	0.2284
1:178029479:A:G	50	100	1	0.23
1:178029596:A:G	50	100	1	0.2306
1:178030053:G:T	50	100	1	0.1547
1:178030299:A:G	50	100	1	0.2509
1:178030579:G:T	50	100	1	0.2446
1:178030632:T:C	50	94	0.99	0.4415
1:178030843:C:T	50	100	1	0.01561
1:178031169:C:T	50	100	1	0.2284
1:178031305:G:A	50	100	1	0.01452
1:178031386:C:T	50	100	1	0.1532
1:178031768:T:A	50	100	1	0.2511
1:178031925:T:C	50	100	1	0.1554
1:178032260:G:A	50	100	0.99	0.2093
1:178032593:C:T	50	100	0.99	0.04521
1:178033553:T:C	50	100	1	0.2297
1:178033762:A:G	50	100	0.98	0.02015
1:178033871:G:A	50	100	1	0.2415
1:178034045:C:T	50	100	0.98	0.02015
1:178034573:G:T	50	94	0.83	0.04121
1:178034654:C:T	50	100	0.98	0.02015
1:178034920:T:C	50	100	1	0.2413
1:178035207:G:A	49	100	1	0.2415
1:178035350:G:A	50	100	1	0.1554
1:178035493:G:A	50	100	1	0.2295
1:178035546:T:C	50	100	1	0.2357
1:178037083:T:C	50	100	1	0.2382
1:178037086:C:T	50	100	1	0.1516
1:178037089:A:G	50	100	0.99	0.4599
1:178037090:A:C	50	98	0.99	0.4597
1:178037255:G:C	50	100	1	0.2382
1:178037369:A:C	50	100	0.99	0.0256
1:178037513:T:C	50	100	0.99	0.0207
1:178037583:C:T	50	100	0.99	0.2353
1:178037659:A:C	50	100	0.96	0.0138
1:178037705:C:T	50	98	0.99	0.2084
1:178037716:G:A	50	100	0.97	0.02033
1:178037855:T:C	50	98	0.98	0.449
1:178038605:T:C	50	100	0.99	0.08152
1:178038870:C:G	49	100	0.98	0.01997
1:178039265:A:G	50	100	0.99	0.4493
1:178039268:A:G	50	100	0.9	0.01362
1:178039338:C:T	50	100	0.8	0.03413
1:178039371:G:A	50	100	0.97	0.02378
1:178040591:C:T	50	100	0.99	0.01398
1:178040913:T:G	50	100	0.96	0.07916
1:178041021:T:C	50	100	1	0.4633
1:178041110:T:C	50	98	1	0.4599
1:178041464:C:T	50	100	1	0.1603
1:178041734:C:T	50	100	1	0.01888
1:178041748:C:G	50	100	1	0.4601
1:178042002:G:A	50	100	0.98	0.01997
1:178042115:C:A	50	100	1	0.2086
1:178042350:C:G	50	100	1	0.3709
1:178042365:G:A	50	100	1	0.09532
1:178042444:G:A	50	100	1	0.01398
1:178042495:A:G	50	100	1	0.09532
1:178042536:C:A	50	100	1	0.09513
1:178042597:A:T	50	100	1	0.09513
1:178042841:C:A	50	100	1	0.09513
1:178042883:G:A	50	100	1	0.4562
1:178043320:C:T	50	100	1	0.03431
1:178043466:A:C	50	100	1	0.2062
1:178043884:A:G	50	100	1	0.01398
1:178044045:T:C	50	100	1	0.09513
1:178044080:C:A	50	100	0.99	0.08497
1:178044088:C:T	50	100	0.98	0.01997
1:178044089:G:A	50	100	1	0.01362
1:178044535:C:T	50	100	1	0.04484
1:178044753:T:C	50	100	1	0.09532
1:178044807:T:C	50	100	1	0.4586
1:178045002:C:T	50	100	1	0.09604
1:178045030:A:G	50	100	1	0.09568
1:178045086:C:G	50	100	1	0.02378
1:178045328:A:C	49	100	1	0.0955
1:178045773:C:G	50	100	1	0.08515
1:178046600:G:A	50	100	1	0.157
1:178047566:G:A	50	100	1	0.02342
1:178047769:G:A	50	100	0.99	0.09513
1:178048026:C:T	50	100	1	0.09513
1:178048030:A:G	50	100	0.99	0.01434
1:178048173:T:C	50	100	0.98	0.1472
1:178048511:T:G	50	100	0.99	0.2932
1:178048551:C:T	50	100	0.95	0.05937
1:178048784:T:C	50	100	1	0.09495
1:178049167:A:G	50	96	0.82	0.01071
1:178049482:A:G	50	100	1	0.2958
1:178049898:T:C	46	100	1	0.03086
1:178049967:G:A	48	100	1	0.2943
1:178050139:G:T	50	100	1	0.09223
1:178050321:T:C	50	100	1	0.09332
1:178050330:C:A	50	100	0.98	0.04902
1:178050624:T:G	50	100	1	0.1068
1:178050637:A:G	50	100	1	0.09205
1:178050790:A:C	50	100	1	0.1378
1:178051212:C:A	50	100	0.97	0.04085
1:178051757:G:T	50	100	1	0.1069
1:178051971:C:A	49	100	1	0.1058
1:178051989:T:G	49	98	1	0.1688
1:178052120:G:A	49	100	1	0.2927
1:178052285:C:T	50	100	1	0.2892
1:178052570:A:G	50	100	1	0.2956
1:178052767:G:A	50	100	1	0.03123
1:178053845:T:C	50	100	0.99	0.4577
1:178054077:G:T	50	100	0.98	0.1708
1:178054249:C:T	50	100	0.98	0.07317
1:178054296:G:A	50	100	1	0.03105
1:178054311:C:G	50	100	0.93	0.0532
1:178054508:G:A	50	100	0.99	0.1058
1:178054779:G:A	50	100	0.99	0.1353
1:178054900:T:C	50	98	0.97	0.1107
1:178055282:G:A	50	100	0.93	0.03086
1:178056276:T:A	50	100	0.94	0.1171
1:178056386:C:T	50	98	0.92	0.07135
1:178056497:A:G	50	100	0.96	0.1071
1:178057159:T:C	50	100	0.97	0.4463
1:178058018:G:A	50	100	0.97	0.1051
1:178058548:T:C	50	100	0.98	0.3008
1:178059112:C:T	50	98	0.87	0.05211
1:178059375:G:A	50	98	0.98	0.3822
1:178059576:C:T	50	100	0.98	0.4395
1:178060383:A:C	50	100	0.99	0.4326
1:178060684:A:C	50	100	1	0.0276
1:178060685:C:A	50	100	0.99	0.07534
1:178060721:G:A	50	100	0.97	0.1365
1:178060765:G:A	50	100	0.95	0.01906
1:178060809:A:G	50	100	0.99	0.4544
1:178060929:A:G	50	100	0.97	0.06264
1:178061223:G:A	50	98	0.88	0.06609
1:178061466:A:G	50	100	0.99	0.07571
1:178061607:A:G	50	100	0.96	0.04194
1:178061903:C:T	50	100	1	0.01307
1:178062570:A:T	50	100	0.99	0.08224
1:178062715:G:A	50	100	0.89	0.01126
1:178062749:C:T	50	100	0.99	0.3243
1:178062836:A:C	50	100	1	0.04248
1:178063422:G:T	50	100	0.99	0.4544
1:178063443:G:A	50	100	1	0.08206
1:178063462:C:T	50	100	0.99	0.409
1:178063552:T:C	50	100	1	0.08206
1:178063585:A:G	50	100	0.98	0.01816
1:178063644:G:A	50	100	0.99	0.409
1:178064362:G:A	50	100	0.98	0.01906
1:178064563:C:T	50	100	0.99	0.04194
1:178064831:C:T	50	100	0.99	0.4328
1:178065000:T:C	50	100	1	0.08224
1:178065586:T:C	50	100	0.99	0.02433
1:178065609:A:G	50	100	0.81	0.1051
1:178066050:T:C	50	100	1	0.0236
1:178066124:T:C	50	100	0.99	0.01816
1:178066214:A:G	50	100	0.98	0.1895
1:178066458:G:C	50	100	0.98	0.1895
1:178066720:T:A	50	100	0.99	0.09187
1:178067079:G:A	50	100	0.95	0.07789
1:178067590:A:G	50	98	1	0.04303
1:178067947:C:G	50	100	1	0.02342
1:178068150:G:A	50	100	0.99	0.01852
1:178068171:C:T	50	100	1	0.07916
1:178068172:G:A	50	100	0.99	0.06808
1:178068217:C:T	50	98	1	0.04521
1:178068392:G:T	50	100	0.98	0.1836
1:178068656:C:T	50	100	0.98	0.2983
1:178068761:A:G	50	98	0.96	0.07444
1:178068965:C:G	50	100	0.97	0.1926
1:178069146:A:G	50	100	0.97	0.1932
1:178069834:G:T	50	100	0.94	0.02669
1:178070091:T:C	50	100	0.97	0.2725
1:178070535:T:C	50	100	0.95	0.1705
1:178070948:C:T	50	100	0.99	0.2899
1:178071196:T:C	50	100	0.98	0.1449
1:178071891:C:T	50	100	1	0.02433
1:178072133:C:T	50	100	0.98	0.05792
1:178072285:T:C	50	100	1	0.01561
1:178072520:A:G	50	98	0.98	0.4739
1:178072637:A:G	50	100	0.98	0.144
1:178073010:T:C	50	100	0.99	0.289
1:178073138:G:C	50	100	0.92	0.01017
1:178073163:A:T	50	100	0.99	0.289
1:178073535:A:C	50	100	0.98	0.05755
1:178073993:T:C	50	100	0.98	0.05755
1:178074057:T:C	50	100	0.99	0.2889
1:178074570:C:G	50	100	0.97	0.06318
1:178075247:C:T	50	100	0.95	0.1058
1:178075440:G:T	50	100	0.98	0.04829
1:178076048:T:G	50	100	0.81	0.02288
1:178076253:G:T	50	100	0.97	0.3617
1:178076773:G:A	50	98	0.97	0.3938
1:178076913:C:T	50	100	1	0.05374
1:178077135:A:T	50	100	0.98	0.3856
1:178077825:T:G	50	100	0.94	0.02342
1:178078476:C:T	50	100	0.98	0.2863
1:178079136:T:C	50	100	0.99	0.3595
1:178079214:G:A	50	100	0.96	0.02215
1:178079279:A:G	50	100	1	0.0423
1:178079488:G:C	50	100	0.99	0.02106
1:178079598:C:A	50	100	0.96	0.0423
1:178079866:T:C	50	100	0.78	0.01688
1:178080147:T:G	50	100	0.99	0.3595
1:178080179:T:C	50	100	0.99	0.3066
1:178080353:T:C	50	100	1	0.05338
1:178080695:C:T	50	100	1	0.01688
1:178081095:C:G	50	100	0.99	0.07353
1:178081837:A:G	50	100	1	0.01688
1:178082178:G:A	50	100	1	0.07426
1:178082225:T:C	50	100	0.94	0.04866
1:178083001:A:G	50	100	0.98	0.02215
1:178083041:C:T	50	100	0.99	0.3542
1:178083230:G:C	50	98	0.95	0.04448
1:178083507:A:G	50	100	0.99	0.3488
1:178083778:G:A	50	100	0.99	0.3065
1:178084713:A:G	50	100	1	0.05628
1:178085378:A:T	50	100	0.98	0.08896
1:178085618:A:G	50	98	0.96	0.04339
1:178085695:C:T	50	100	0.95	0.02324
1:178085728:A:G	50	98	0.98	0.04339
1:178086051:G:T	50	100	0.99	0.07371
1:178086994:G:A	50	100	1	0.05628
1:178087701:G:A	50	98	0.93	0.04212
1:178087828:G:A	50	98	1	0.01761
1:178087850:A:C	50	100	0.95	0.02342
1:178087890:G:A	50	98	0.95	0.04267
1:178087949:A:C	50	98	0.98	0.3497
1:178088523:T:G	50	100	0.99	0.3076
1:178088792:A:G	50	98	0.99	0.1113
1:178088928:T:C	50	100	1	0.2233
1:178089400:G:C	50	100	1	0.05628
1:178089679:G:A	50	100	1	0.07371
1:178089771:C:T	50	100	0.99	0.3464
1:178090262:A:T	50	100	1	0.05628
1:178090273:A:T	50	100	1	0.0207
1:178090629:T:C	50	98	1	0.01761
1:178090884:G:C	50	100	0.92	0.0305
1:178093224:G:A	50	100	0.99	0.2812
1:178093586:T:C	50	100	1	0.02687
1:178093746:C:T	50	100	0.97	0.01107
1:178093795:A:G	46	97.8	0.92	0.1088
1:178093821:C:T	50	100	1	0.0561
1:178093905:G:A	49	100	1	0.238
1:178094092:C:G	50	100	1	0.0561
1:178094621:C:T	50	100	1	0.0276
1:178094762:A:G	50	100	1	0.0561
1:178095409:G:T	50	100	1	0.01797
1:178095522:C:T	50	100	1	0.08569
1:178096457:G:A	50	100	1	0.07335
1:178096916:C:T	50	100	1	0.01979
1:178097064:A:T	50	100	1	0.04938
1:178097173:T:C	50	100	1	0.0305
1:178098206:G:A	50	100	1	0.01816
1:178098478:T:C	50	100	1	0.01797
1:178099823:G:A	50	100	1	0.142
1:178099861:C:T	50	100	1	0.0561
1:178099862:T:C	50	100	1	0.1494
1:178100434:G:A	50	100	1	0.02269
1:178100439:G:A	50	100	0.98	0.01543
1:178101447:A:G	50	100	1	0.03322
1:178101693:T:G	50	100	1	0.0561
1:178102035:A:G	50	100	0.97	0.342
1:178102434:A:G	50	100	0.99	0.02796
1:178102755:A:G	50	100	1	0.05628
1:178103517:A:G	50	100	0.9	0.01362
1:178105446:A:G	50	100	1	0.291
1:178105829:C:G	50	100	1	0.01434
1:178106016:T:A	50	100	1	0.01253
1:178106216:A:G	50	100	0.99	0.1008
1:178106255:A:T	50	100	1	0.142
1:178106844:G:A	50	100	0.97	0.06518
1:178106949:C:T	50	100	1	0.01797
1:178108838:G:A	50	100	1	0.02415
1:178108860:C:T	50	100	0.98	0.1069
1:178109108:C:T	50	100	1	0.0207
1:178109625:A:G	50	100	1	0.07099
1:178110621:C:T	49	100	1	0.0207
1:178111172:C:T	50	100	1	0.04176
1:178111820:C:T	50	100	1	0.0305
1:178112114:G:A	50	100	1	0.01543
1:178112379:G:A	50	100	0.97	0.01162
1:178112422:T:C	50	100	1	0.2732
1:178112521:G:A	50	100	0.98	0.04503
1:178112997:T:C	50	100	1	0.05646
1:178113275:C:T	50	100	1	0.2741
1:178113507:T:C	46	100	1	0.2761
1:178114067:T:G	50	98	0.96	0.1098
1:178114578:A:G	50	100	1	0.02415
1:178114712:C:T	50	100	1	0.05646
1:178114764:C:T	50	100	0.99	0.0158
1:178115050:T:C	50	100	0.98	0.1396
1:178115100:T:G	50	100	1	0.1734
1:178115662:T:C	50	100	1	0.02269
1:178115788:C:T	50	100	0.99	0.02415
1:178116426:T:C	50	100	1	0.02796
1:178116853:G:A	50	100	1	0.02033
1:178117005:A:G	50	100	0.99	0.1423
1:178117499:A:G	50	100	0.99	0.01289
1:178118216:G:A	50	100	1	0.02415
1:178118273:G:A	50	100	1	0.1008
1:178118288:G:T	50	100	1	0.09386
1:178118508:T:C	50	100	1	0.01434
1:178118543:G:C	50	100	0.98	0.01107
1:178118739:C:G	50	100	1	0.02415
1:178118866:T:G	50	100	0.99	0.319
1:178119475:T:C	50	100	1	0.05628
1:178119539:C:G	50	100	1	0.1422
1:178119563:T:C	50	100	1	0.2905
1:178119786:C:T	50	100	1	0.142
1:178119801:C:G	50	100	1	0.1009
1:178120594:T:G	50	100	1	0.02269
1:178121003:G:A	50	100	1	0.1173
1:178121136:A:T	50	100	1	0.09368
1:178122438:A:C	50	100	1	0.02415
1:178123098:G:A	50	100	1	0.2907
1:178123300:A:G	50	100	0.97	0.01271
1:178124835:A:T	50	100	0.88	0.0187
1:178125130:T:C	50	100	1	0.1173
1:178125294:A:G	50	100	1	0.1009
1:178125358:G:A	50	100	1	0.142
1:178125616:G:T	50	100	1	0.09368
1:178125913:G:A	50	100	1	0.142
1:178125936:C:T	50	100	1	0.07335
1:178126036:G:T	50	100	1	0.0276
1:178126669:G:A	50	100	1	0.2905
1:178127073:G:C	50	100	1	0.0276
1:178127787:C:T	50	100	1	0.3716
1:178128281:G:A	50	100	1	0.01434
1:178128380:G:A	50	100	1	0.4586
1:178128707:C:T	50	100	1	0.08061
1:178128790:G:A	50	100	1	0.01434
1:178128888:T:G	50	98	0.94	0.0187
1:178129161:A:G	50	100	1	0.09332
1:178129430:T:C	50	100	1	0.142
1:178129539:G:A	50	98	0.96	0.04448
1:178130076:A:G	50	100	0.94	0.0187
1:178130219:G:T	50	100	1	0.1009
1:178130910:C:G	50	96	1	0.3733
1:178130986:G:A	50	100	1	0.02433
1:178131074:A:C	50	100	1	0.1008
1:178131568:G:A	50	100	1	0.08115
1:178132181:C:T	50	100	0.97	0.01271
1:178132384:A:G	50	100	0.98	0.01107
1:178133346:G:C	50	100	1	0.3716
1:178133585:A:G	50	100	1	0.1418
1:178133890:G:C	50	100	1	0.05428
1:178134021:A:G	50	100	0.99	0.01434
1:178135158:C:A	50	100	0.99	0.3348
1:178135490:T:G	50	98	1	0.02687
1:178135525:C:T	50	100	1	0.01434
1:178135797:C:G	50	100	1	0.4586
1:178136025:G:A	50	100	1	0.05338
1:178136251:C:A	50	100	1	0.01434
1:178136714:G:A	49	100	1	0.0207
1:178136935:T:C	50	100	1	0.02415
1:178137297:G:T	50	98	0.91	0.02324
1:178137575:T:C	50	100	1	0.07044
1:178137971:G:A	50	100	1	0.02269
1:178138509:A:C	50	100	0.97	0.01271
1:178138727:C:G	50	100	1	0.3716
1:178138769:C:T	50	100	1	0.01452
1:178139113:G:A	50	100	1	0.2892
1:178139199:T:C	50	100	1	0.01434
1:178139306:G:A	50	100	1	0.1008
1:178139388:T:C	50	100	1	0.04049
1:178139910:G:A	50	100	1	0.2821
1:178140606:A:G	50	100	1	0.0561
1:178140707:T:A	50	100	1	0.01434
1:178141375:C:T	50	100	1	0.05628
1:178141628:G:A	50	100	0.74	0.01289
1:178145509:G:C	50	100	1	0.2905
1:178145511:T:C	50	100	1	0.05773
1:178145759:A:G	50	100	1	0.01434
1:178145936:T:C	50	100	1	0.01434
1:178147357:G:A	50	100	0.99	0.159
1:178147449:T:C	50	100	1	0.0305
1:178147858:T:C	50	100	0.97	0.01271
1:178147889:G:A	50	98	0.91	0.02324
1:178148003:G:A	50	100	1	0.09368
1:178148407:G:A	50	98	1	0.3716
1:178149941:A:G	50	100	0.96	0.04049
1:178150252:C:G	50	100	1	0.02415
1:178150433:G:A	50	100	1	0.07317
1:178150518:T:A	50	100	1	0.01634
1:178150551:G:A	50	100	1	0.05338
1:178150608:A:G	50	100	1	0.1418
1:178150908:G:T	50	100	0.97	0.02052
1:178150949:T:C	50	100	1	0.05338
1:178151701:T:C	50	100	1	0.04194
1:178153486:T:C	50	100	1	0.02415
1:178153649:C:G	50	100	1	0.2903
1:178153948:G:C	50	100	1	0.04194
1:178153981:G:A	50	100	0.98	0.07026
1:178154863:G:C	50	100	1	0.07044
1:178154905:C:T	50	100	1	0.3716
1:178154926:C:T	50	100	1	0.02433
1:178155259:A:G	50	100	1	0.07026
1:178155461:G:A	49	100	1	0.4631
1:178155602:C:T	50	100	1	0.05646
1:178155711:G:A	50	100	1	0.01961
1:178156995:G:A	50	100	1	0.05628
1:178157006:G:A	50	100	1	0.1414
1:178157007:C:T	50	100	1	0.1414
1:178158742:T:C	50	100	1	0.1418
1:178158986:C:T	50	100	1	0.07026
1:178159102:G:T	50	100	1	0.01434
1:178159385:A:G	50	100	1	0.02269
1:178159486:A:C	50	100	1	0.08152
1:178159924:C:A	50	100	1	0.1256
1:178160043:G:C	50	100	1	0.07317
1:178160082:G:A	50	100	0.95	0.01089
1:178160329:G:A	50	100	1	0.01253
1:178160353:C:T	50	100	1	0.09368
1:178160764:G:A	50	100	1	0.1414
1:178161023:G:A	50	100	1	0.0276
1:178161028:C:T	50	98	0.99	0.1416
1:178162578:A:G	49	100	1	0.07026
1:178163090:C:T	50	100	1	0.4628
1:178163253:C:T	50	100	1	0.01434
1:178163353:G:A	50	100	1	0.02415
1:178163473:G:A	50	100	1	0.1009
1:178164506:C:T	50	88	0.99	0.2473
1:178164508:T:C	49	93.9	0.97	0.0955
1:178164716:T:G	50	100	1	0.0276
1:178165083:C:T	50	100	1	0.02415
1:178165969:C:T	50	100	1	0.02433
1:178165984:G:A	50	100	1	0.2827
1:178166101:G:A	50	100	0.94	0.02397
1:178166184:T:G	50	100	1	0.07335
1:178166806:A:G	50	100	1	0.2901
1:178166928:A:G	50	100	1	0.05628
1:178167657:T:C	50	100	1	0.09368
1:178167931:G:A	50	100	1	0.0276
1:178169143:A:G	50	100	0.95	0.01089
1:178170696:A:G	50	100	1	0.1418
1:178170778:A:C	50	100	0.99	0.02106
1:178172093:T:C	50	100	1	0.01434
1:178172799:T:C	49	100	1	0.01543
1:178172847:A:G	50	100	1	0.1009
1:178173039:G:A	50	100	1	0.1411
1:178173061:G:T	50	98	1	0.2901
1:178173073:G:A	50	98	0.99	0.1585
1:178173233:G:A	50	100	1	0.02415
1:178173248:C:A	50	100	1	0.02415
1:178173870:G:A	50	100	1	0.0207
1:178173914:T:A	50	88	0.94	0.2903
1:178174151:C:T	50	100	1	0.01434
1:178174978:A:G	50	100	1	0.01434
1:178175159:C:G	50	100	1	0.1414
1:178175502:C:T	50	100	0.99	0.1781
1:178175838:T:G	50	100	1	0.2899
1:178175849:T:C	50	100	1	0.02415
1:178175888:C:T	50	98	0.9	0.05174
1:178176428:A:G	50	100	1	0.08097
1:178176443:A:G	50	100	1	0.142
1:178177143:A:T	50	100	1	0.2829
1:178177200:T:C	50	100	1	0.01452
1:178177601:T:C	50	100	1	0.4577
1:178178853:C:T	50	100	1	0.04194
1:178178893:A:C	50	100	1	0.02415
1:178180065:T:C	50	100	1	0.1009
1:178180291:T:G	50	100	1	0.0207
1:178180581:C:T	50	100	1	0.0207
1:178180817:C:T	50	100	0.99	0.05483
1:178182703:G:C	50	100	1	0.1009
1:178182773:T:C	50	100	1	0.09023
1:178182855:G:A	50	100	1	0.01634
1:178184000:G:A	50	100	1	0.01543
1:178184029:T:G	50	100	1	0.02415
1:178184122:C:T	50	100	1	0.1009
1:178185110:T:A	50	100	1	0.3715
1:178185210:A:G	50	100	1	0.1011
1:178185274:G:A	50	100	0.98	0.06518
1:178185303:T:C	50	100	0.97	0.01271
1:178185339:C:T	50	100	1	0.07099
1:178185565:G:C	50	100	1	0.07298
1:178186281:T:C	50	100	1	0.01434
1:178186678:C:T	50	100	1	0.08533
1:178186726:G:A	50	100	1	0.1009
1:178187013:G:A	50	100	0.96	0.01198
1:178187075:G:A	50	100	1	0.05628
1:178187640:A:G	50	100	1	0.1009
1:178187681:A:C	50	100	1	0.1173
1:178188089:A:G	50	100	1	0.02269
1:178188950:T:C	50	100	1	0.3715
1:178189734:C:G	50	98	0.92	0.02324
1:178190227:T:C	50	100	0.99	0.4526
1:178190254:T:C	50	100	1	0.05192
1:178191133:C:T	50	100	1	0.1015
1:178191366:C:G	50	100	1	0.1414
1:178192291:T:A	50	100	1	0.03958
1:178193523:T:C	50	100	1	0.0276
1:178193955:A:G	50	100	1	0.0276
1:178194009:G:T	50	100	1	0.4628
1:178194306:G:A	50	100	1	0.0699
1:178194516:C:A	50	100	1	0.1015
1:178194986:A:C	50	100	1	0.1015
1:178195622:A:G	50	100	0.99	0.4581
1:178196168:T:A	50	100	0.95	0.01089
1:178196321:A:G	50	100	1	0.05192
1:178196485:A:G	50	100	1	0.05174
1:178197412:C:G	50	100	1	0.05174
1:178197570:C:A	50	100	0.99	0.04484
1:178197612:A:G	48	100	0.98	0.03195
1:178197652:A:G	50	100	1	0.05628
1:178197923:C:T	50	100	1	0.1411
1:178198227:G:A	50	100	1	0.1412
1:178198287:C:A	50	100	1	0.3175
1:178198339:A:G	50	100	1	0.0728
1:178198815:A:G	50	100	1	0.1696
1:178199282:C:T	50	100	1	0.1015
1:178199647:A:G	50	100	1	0.01434
1:178200039:T:G	50	100	0.99	0.05265
1:178200063:A:G	50	100	1	0.05338
1:178200079:G:A	50	100	1	0.0276
1:178200119:A:T	50	100	1	0.01434
1:178200358:G:A	50	100	1	0.09423
1:178200452:A:G	50	98	0.95	0.0187
1:178200458:A:T	50	100	1	0.08007
1:178200528:G:C	50	100	1	0.1015
1:178200807:C:T	50	100	0.98	0.0207
1:178200962:C:T	50	100	1	0.05628
1:178201209:G:A	50	100	0.99	0.1632
1:178201210:C:T	50	100	0.99	0.1632
1:178201385:A:G	50	100	1	0.3108
1:178201648:G:C	50	100	0.97	0.01997
1:178202131:G:A	50	100	1	0.01543
1:178202944:G:A	50	100	1	0.08569
1:178202950:G:A	50	100	0.98	0.02269
1:178203114:T:C	50	100	1	0.1414
1:178203352:C:T	50	100	1	0.05628
1:178203500:A:C	50	100	1	0.04212
1:178203578:A:G	50	100	1	0.05628
1:178204193:G:A	50	100	0.95	0.04158
1:178204994:A:C	50	100	1	0.01434
1:178205350:G:C	50	100	1	0.3106
1:178205711:C:T	50	100	1	0.01561
1:178206166:C:A	50	100	1	0.3145
1:178206551:G:C	50	100	1	0.02778
1:178206671:C:T	50	100	0.97	0.0138
1:178206733:A:C	50	98	0.89	0.04593
1:178206832:T:A	50	100	0.99	0.01434
1:178207127:G:A	50	100	0.98	0.05247
1:178207556:G:A	50	100	0.98	0.05247
1:178208173:A:G	50	100	1	0.01525
1:178208181:G:A	50	100	0.94	0.01235
1:178208450:G:A	50	100	1	0.01107
1:178208525:G:A	50	100	0.98	0.05174
1:178208568:A:G	50	100	1	0.01107
1:178208825:C:T	50	98	0.95	0.04121
1:178208900:G:A	50	100	0.98	0.02959
1:178208934:T:C	50	100	1	0.1414
1:178208951:G:A	50	100	1	0.1416
1:178208991:T:A	50	100	1	0.1029
1:178209273:A:C	50	100	1	0.05338
1:178209549:A:G	50	100	1	0.02033
1:178209813:T:G	50	100	0.99	0.05174
1:178210582:C:T	50	100	1	0.3108
1:178210992:C:T	50	98	1	0.3112
1:178211122:T:G	50	100	1	0.3012
1:178211584:G:A	50	100	1	0.3177
1:178211749:T:G	50	100	1	0.05174
1:178212084:T:G	50	100	1	0.09459
1:178212124:A:G	50	100	1	0.0207
1:178212253:C:T	50	100	1	0.0207
1:178212419:C:T	50	100	1	0.1478
1:178212555:G:C	50	100	1	0.01107
1:178212792:C:T	50	100	1	0.01543
1:178212798:A:G	50	100	1	0.1589
1:178213171:G:A	50	100	1	0.0207
1:178214011:G:T	50	100	0.95	0.01253
1:178214173:A:G	50	100	1	0.05338
1:178215358:T:C	50	100	1	0.09423
1:178215647:C:A	50	100	1	0.3094
1:178215655:A:C	50	100	0.95	0.02778
1:178216516:G:A	50	100	1	0.09405
1:178216535:G:A	50	100	0.95	0.02397
1:178217746:C:T	50	100	1	0.3301
1:178218742:G:A	50	100	1	0.0276
1:178219173:T:C	50	100	1	0.0276
1:178219439:G:T	50	100	0.98	0.0207
1:178219544:G:A	50	100	1	0.01543
1:178219990:T:A	50	100	1	0.07298
1:178220243:T:C	50	100	1	0.0699
1:178221045:G:T	50	100	1	0.1015
1:178221282:C:T	50	100	1	0.05628
1:178221866:C:T	50	100	0.98	0.01362
1:178222178:G:A	50	100	0.97	0.01979
1:178222193:G:A	50	100	1	0.05991
1:178222340:C:T	50	100	0.98	0.02251
1:178222838:T:A	50	100	0.96	0.01216
1:178223236:C:T	50	100	1	0.1015
1:178223462:T:C	50	100	0.82	0.01452
1:178224678:C:T	50	100	1	0.05338
1:178225113:G:A	50	100	1	0.01434
1:178225296:T:C	50	100	1	0.142
1:178225389:C:T	50	100	1	0.3716
1:178225513:C:A	50	100	1	0.05174
1:178226431:T:C	50	100	1	0.01543
1:178226628:T:C	50	100	1	0.0207
1:178226817:G:A	50	100	1	0.3105
1:178226959:A:T	50	100	1	0.09405
1:178227004:A:G	50	100	1	0.05338
1:178227469:T:C	50	100	1	0.05628
1:178227642:C:G	50	100	1	0.07099
1:178228066:C:T	50	100	1	0.0276
1:178228583:C:A	50	100	0.98	0.05338
1:178229477:C:G	50	100	1	0.1013
1:178229668:G:C	50	100	1	0.1431
1:178230079:G:C	50	100	1	0.1013
1:178230234:T:C	50	100	1	0.05283
1:178230602:G:A	50	100	1	0.1412
1:178231625:A:T	50	100	1	0.1013
1:178231633:A:G	50	100	1	0.01434
1:178232012:A:G	50	100	1	0.4581
1:178232177:G:C	50	100	1	0.3177
1:178233672:A:G	50	100	1	0.3179
1:178234656:A:G	50	100	1	0.05174
1:178234997:G:A	50	100	1	0.3177
1:178235364:T:A	50	100	1	0.08515
1:178235401:T:C	50	100	1	0.1414
1:178235574:C:T	50	100	1	0.1416
1:178235931:G:A	50	100	1	0.01561
1:178236262:C:G	50	100	1	0.04938
1:178237010:C:T	50	100	1	0.01307
1:178237493:C:G	50	100	1	0.1411
1:178237529:A:G	50	100	1	0.3177
1:178238236:T:A	50	100	1	0.01543
1:178239679:A:G	50	100	1	0.02269
1:178240449:T:G	50	100	1	0.09405
1:178240642:T:C	50	100	1	0.01434
1:178240760:T:G	49	100	0.99	0.3177
1:178241552:A:C	50	100	1	0.02415
1:178241816:G:A	50	100	1	0.01543
1:178242015:G:T	50	100	1	0.0728
1:178242059:T:C	50	100	1	0.04212
1:178242187:C:A	50	100	1	0.3718
1:178242894:T:C	50	100	1	0.01434
1:178243263:C:A	50	100	1	0.05029
1:178244138:A:G	50	100	1	0.05646
1:178244387:C:T	50	100	1	0.0276
1:178244585:T:C	50	100	1	0.02269
1:178245260:A:G	50	100	1	0.01253
1:178245466:G:A	50	100	1	0.1416
1:178245528:A:G	50	100	1	0.1017
1:178245760:G:T	50	100	1	0.01452
1:178245785:C:T	50	98	0.99	0.01035
1:178246505:G:A	50	100	1	0.01489
1:178246709:T:A	50	100	1	0.1013
1:178246867:G:A	50	100	1	0.1017
1:178247340:C:T	50	100	1	0.09405
1:178247346:T:A	50	100	1	0.3177
1:178247827:C:T	50	100	1	0.1015
1:178248269:T:C	50	100	0.96	0.02215
1:178249247:C:T	50	100	0.99	0.3355
1:178249332:A:G	50	100	1	0.3181
1:178249688:G:C	50	100	1	0.4626
1:178249884:C:T	50	100	1	0.01434
1:178250651:G:C	50	100	1	0.4626
1:178250865:G:A	50	100	1	0.3079
1:178251304:A:G	50	100	1	0.0207
1:178251383:G:T	50	100	1	0.01434
1:178251743:A:G	50	100	1	0.3713
1:178251892:T:C	50	100	1	0.01434
1:178251972:T:C	50	100	1	0.3177
1:178252090:A:G	50	100	1	0.482
1:178252633:A:G	50	100	1	0.01107
1:178252935:C:G	50	100	1	0.1013
1:178253035:G:A	50	100	1	0.05174
1:178253217:A:G	50	100	1	0.01543
1:178253669:G:C	50	100	1	0.0561
1:178254298:G:A	50	100	1	0.3175
1:178255050:C:A	50	100	1	0.1387
1:178255606:C:T	50	100	1	0.1013
1:178255650:A:T	50	100	1	0.1389
1:178256681:T:A	50	100	1	0.02033
1:178256966:G:A	50	100	1	0.144
1:178256970:G:A	50	100	0.98	0.06481
1:178257249:G:A	50	100	1	0.01434
1:178257261:G:C	50	100	1	0.05646
1:178257304:A:G	50	100	1	0.3179
1:178257350:T:C	50	100	1	0.02088
1:178257385:A:G	50	100	1	0.1167
1:178257453:G:A	50	100	0.98	0.1407
1:178257489:T:C	50	100	1	0.3715
1:178257711:G:A	50	100	1	0.01543
1:178258111:G:A	50	100	0.99	0.07171
1:178258238:G:T	50	100	1	0.01107
1:178259199:C:T	50	100	1	0.01107
1:178259586:T:C	50	100	1	0.09386
1:178260093:C:T	50	100	1	0.1387
1:178260204:T:A	50	100	1	0.09405
1:178260278:A:G	42	97.6	1	0.3177
1:178260304:A:G	46	97.8	1	0.05192
1:178260338:C:T	27	100	1	0.01561
1:178260669:A:G	50	100	1	0.05265
1:178260815:C:T	50	100	1	0.1019
1:178261185:T:C	50	98	0.99	0.01144
1:178261620:A:T	50	100	1	0.0216
1:178261810:A:G	50	100	1	0.3179
1:178262484:C:G	50	100	1	0.07298
1:178262714:A:C	50	98	0.97	0.1046
1:178262912:T:C	50	100	0.98	0.07081
1:178263334:C:T	50	100	1	0.319
1:178265274:G:T	50	100	1	0.3188
1:178265298:A:G	50	100	1	0.319
1:178267041:A:G	50	100	1	0.319
1:178267161:T:G	50	100	1	0.05229
1:178267448:G:A	49	100	1	0.1167
1:178267805:T:G	50	100	0.96	0.01434
1:178268235:C:T	50	100	1	0.02741
1:178268286:G:T	50	100	1	0.1169
1:178268890:G:A	50	100	1	0.05356
1:178269607:G:A	50	100	1	0.07716
1:178271248:A:T	50	100	1	0.05011
1:178271332:G:A	50	100	1	0.3192
1:178271371:G:A	50	100	0.93	0.01198
1:178274227:G:A	50	100	1	0.3145
1:178274389:A:G	50	98	1	0.315
1:178275423:A:G	50	100	0.99	0.04902
1:178275994:G:T	50	100	1	0.05047
1:178276342:T:G	50	100	1	0.0207
1:178276740:A:G	50	100	1	0.02741
1:178276877:A:G	50	98	1	0.319
1:178276914:C:T	50	100	1	0.01561
1:178276992:G:C	50	100	1	0.3188
1:178277102:C:T	50	98	0.99	0.05882
1:178277104:C:T	50	98	1	0.05047
1:178277731:A:G	50	100	1	0.06445
1:178278514:A:G	50	100	1	0.07117
1:178278766:A:G	50	100	1	0.06445
1:178278950:T:C	50	100	1	0.07117
1:178279027:T:C	50	100	1	0.3183
1:178279311:A:G	50	100	1	0.02487
1:178279510:T:G	50	100	0.99	0.02923
1:178280633:C:G	50	100	1	0.05356
1:178280718:C:A	50	100	1	0.3155
1:178281131:T:C	50	100	0.99	0.1169
1:178282198:A:G	50	100	1	0.05011
1:178282363:G:A	50	100	1	0.01253
1:178282545:T:C	50	100	1	0.3168
1:178283035:T:C	50	100	0.99	0.1442
1:178283242:G:C	50	98	1	0.1073
1:178283762:T:A	50	100	1	0.0394
1:178284977:C:T	50	100	1	0.04739
1:178285182:A:G	45	95.6	1	0.3146
1:178285433:C:T	50	100	1	0.3145
1:178287242:G:A	50	100	1	0.01561
1:178288647:T:C	49	100	1	0.01071
1:178289308:G:T	50	100	0.98	0.06173
1:178289527:C:T	50	100	0.99	0.07625
1:178290878:G:A	50	100	1	0.122
1:178291636:T:C	50	98	0.94	0.01144
1:178291756:G:C	50	98	0.95	0.01852
1:178292127:G:A	50	100	1	0.09386
1:178292615:A:G	50	100	1	0.1169
1:178292720:G:A	50	100	0.98	0.01289
1:178293408:G:A	50	100	1	0.02469
1:178293565:A:C	50	100	1	0.3146
1:178294568:A:G	50	100	1	0.01943
1:178296117:A:G	50	100	0.99	0.07607
1:178297538:C:T	50	98	1	0.1955
1:178297659:T:C	50	100	1	0.3148
1:178298174:G:A	50	100	1	0.05102
1:178298849:C:A	50	98	1	0.0748
1:178298940:C:A	50	98	1	0.3112
1:178299092:T:A	50	100	0.97	0.04248
1:178299629:C:T	50	100	1	0.1171
1:178299752:C:T	50	100	1	0.04884
1:178300529:T:C	50	100	1	0.06209
1:178300688:A:G	50	100	1	0.1171
1:178300735:A:G	50	100	1	0.06155
1:178300935:A:G	50	100	1	0.03903
1:178301462:T:C	50	100	1	0.0394
1:178301474:C:T	50	100	1	0.01271
1:178301768:G:A	50	100	1	0.06445
1:178302345:G:A	50	100	0.99	0.1472
1:178302358:C:T	50	98	1	0.07208
1:178302790:C:G	50	100	0.99	0.03068
1:178303777:G:A	50	100	0.99	0.1696
1:178304948:G:A	50	100	1	0.09405
1:178305684:T:A	50	100	1	0.0394
1:178305808:A:G	50	100	1	0.1124
1:178306052:T:G	50	100	1	0.03903
1:178306467:A:C	50	100	0.99	0.02233
1:178306477:A:T	50	100	1	0.0659
1:178306710:C:G	50	100	1	0.1171
1:178306725:A:G	50	100	0.99	0.03068
1:178306931:G:A	49	100	0.99	0.01707
1:178307286:A:T	50	100	1	0.2734
1:178307936:G:A	50	100	1	0.02052
1:178308115:A:C	50	100	1	0.06118
1:178308923:G:T	50	100	1	0.108
1:178309557:A:G	50	100	1	0.3126
1:178310518:A:G	50	100	1	0.09405
1:178311681:T:C	50	100	1	0.2736
1:178311892:A:G	50	100	1	0.02415
1:178313117:C:T	50	100	0.98	0.04956
1:178313541:A:G	50	98	0.99	0.0118
1:178313595:A:G	50	100	1	0.0394
1:178314488:G:T	50	100	0.99	0.03086
1:178314747:A:G	50	100	1	0.01543
1:178315120:C:T	48	100	1	0.04902
1:178315333:T:A	50	86	1	0.3132
1:178316987:A:G	41	95.1	0.98	0.04085
1:178317855:G:T	49	98	0.93	0.1186
1:178317983:G:T	50	100	1	0.06318
1:178318413:A:T	50	100	1	0.1171
1:178318414:A:T	50	100	1	0.1171
1:178318889:C:T	50	98	1	0.06481
1:178319006:C:T	50	100	1	0.07534
1:178319200:A:G	50	100	1	0.3145
1:178319583:T:C	48	75	1	0.3128
1:178319586:C:G	50	92	1	0.1251
1:178319672:A:G	50	94	1	0.3137
1:178320038:T:C	49	98	0.92	0.01816
1:178320291:G:A	50	100	0.98	0.01271
1:178320427:G:C	50	100	1	0.03903
1:178320512:C:G	50	100	1	0.1131
1:178320590:A:G	50	100	1	0.02052
1:178320805:C:T	50	100	1	0.06318
1:178321084:T:C	50	100	1	0.06536
1:178321374:C:T	49	100	0.99	0.3224
1:178322881:C:A	50	100	0.99	0.07044
1:178322910:A:G	50	100	1	0.06463
1:178323334:A:G	50	100	1	0.04194
1:178324288:C:T	50	100	1	0.07553
1:178324944:A:G	50	100	1	0.02923
1:178325737:G:A	50	100	0.99	0.2702
1:178326898:T:G	50	100	1	0.02124
1:178327191:T:C	50	100	1	0.05919
1:178327326:A:G	50	100	1	0.3121
1:178327431:A:G	50	96	1	0.3121
1:178327557:A:G	50	100	1	0.3121
1:178328326:G:C	50	100	1	0.05374
1:178328350:A:G	50	100	0.97	0.01307
1:178329256:A:G	50	100	1	0.03958
1:178329941:C:T	50	100	1	0.04956
1:178330105:A:G	50	100	1	0.02106
1:178330540:A:G	50	100	1	0.01089
1:178330541:T:C	50	100	0.96	0.04121
1:178330827:T:C	50	98	1	0.01325
1:178331618:G:T	50	100	0.88	0.01434
1:178332756:T:C	50	98	0.99	0.2732
1:178332768:C:T	50	100	1	0.0394
1:178333779:C:A	50	100	1	0.1204
1:178334083:A:G	50	100	0.97	0.01452
1:178334748:A:C	50	100	1	0.07716
1:178334760:C:A	50	100	1	0.07698
1:178335540:C:G	50	100	0.99	0.03014
1:178335776:T:C	50	100	1	0.05392
1:178336073:G:A	50	100	0.99	0.01725
1:178336163:G:A	50	100	1	0.09405
1:178336399:G:T	50	100	1	0.07752
1:178336472:G:A	50	100	1	0.07752
1:178337560:G:A	50	100	1	0.1204
1:178337825:G:A	50	100	0.88	0.01325
1:178337864:C:T	50	100	1	0.4263
1:178338823:T:A	50	100	1	0.05029
1:178339114:T:G	50	98	1	0.3105
1:178339776:A:G	50	100	1	0.1206
1:178340080:A:G	50	100	1	0.02306
1:178340264:A:G	50	100	0.99	0.3101
1:178340588:T:C	50	100	1	0.1204
1:178340670:A:G	50	98	1	0.05846
1:178341017:G:A	50	100	1	0.07752
1:178343588:T:C	50	100	1	0.07244
1:178343721:C:T	50	100	1	0.05864
1:178343816:G:T	50	100	0.98	0.06826
1:178344031:G:A	50	100	1	0.07716
1:178344506:T:C	50	100	1	0.05846
1:178344621:G:A	50	100	0.93	0.05047
1:178344876:C:T	50	100	1	0.01107
1:178345127:C:T	50	100	0.98	0.04975
1:178345144:G:A	50	100	0.97	0.01307
1:178345176:A:T	50	100	1	0.1204
1:178346122:G:A	50	100	1	0.3119
1:178347089:T:C	50	100	0.99	0.01543
1:178347449:C:T	50	100	1	0.02415
1:178348980:T:A	50	100	1	0.1113
1:178349970:G:A	50	100	1	0.09405
1:178350976:C:T	50	100	1	0.07571
1:178352794:C:T	50	100	0.99	0.1656
1:178353622:C:T	50	100	1	0.1204
1:178353722:T:C	50	100	0.99	0.01543
1:178354665:C:T	50	100	1	0.2721
1:178354677:A:G	50	100	1	0.07934
1:178355327:G:C	50	100	1	0.02524
1:178357892:T:C	50	100	1	0.2734
1:178358741:T:C	50	100	1	0.02324
1:178359004:T:A	50	100	1	0.1206
1:178359122:G:A	50	100	0.99	0.01834
1:178359258:G:A	50	98	1	0.01325
1:178359619:G:A	50	100	1	0.1204
1:178359655:T:A	50	100	1	0.3117
1:178359930:G:T	50	100	1	0.1206
1:178360166:C:G	50	100	0.93	0.03468
1:178360598:G:A	50	100	1	0.02306
1:178360978:A:G	50	100	1	0.05519
1:178361486:C:G	50	100	0.99	0.03105
1:178361658:C:T	50	100	1	0.01434
1:178361704:G:A	50	100	1	0.03922
1:178362600:A:C	50	100	1	0.1122
1:178362899:C:T	50	100	1	0.02106
1:178363376:A:G	50	100	1	0.3121
1:178363403:C:T	50	100	1	0.0659
1:178363961:T:A	49	100	1	0.07244
1:178364590:C:T	50	100	1	0.04012
1:178364900:G:T	50	100	1	0.3117
1:178365327:A:T	50	100	1	0.05374
1:178365540:A:C	49	100	1	0.2721
1:178365541:G:T	50	100	1	0.07752
1:178365806:T:C	50	100	1	0.2709
1:178367055:G:C	50	100	1	0.03976
1:178367547:T:C	50	100	1	0.3117
1:178368991:G:T	50	100	1	0.05374
1:178369815:T:A	50	100	1	0.02342
1:178370071:G:A	50	100	1	0.2723
1:178370212:G:A	50	98	1	0.07662
1:178370289:C:T	50	100	0.94	0.02106
1:178370603:A:G	50	100	1	0.05846
1:178370925:T:C	50	100	1	0.1206
1:178371048:G:A	50	100	0.99	0.02088
1:178371353:A:C	48	87.5	0.88	0.06808
1:178371355:T:C	50	90	0.91	0.07534
1:178371547:C:A	50	100	1	0.04248
1:178373886:G:A	50	100	1	0.1135
1:178374755:G:A	50	100	1	0.3117
1:178374848:C:T	50	100	0.96	0.04103
1:178375577:C:T	50	100	1	0.03958
1:178376711:A:G	50	100	1	0.02197
1:178377462:G:A	50	98	1	0.01398
1:178377636:T:A	50	100	1	0.2721
1:178378579:G:A	50	100	1	0.3103
1:178379433:A:G	50	100	1	0.3105
1:178379752:A:G	50	98	0.93	0.01816
1:178379990:C:T	50	100	1	0.02306
1:178380095:C:T	50	100	1	0.03922
1:178380179:G:A	50	100	1	0.05846
1:178381845:C:T	50	100	1	0.1204
1:178382172:C:G	50	100	1	0.0276
1:178382357:G:C	50	100	1	0.01253
1:178382454:C:T	50	98	1	0.0118
1:178382617:A:G	50	98	0.93	0.01888
1:178382715:G:A	50	100	1	0.07934
1:178383743:C:G	50	100	1	0.02306
1:178384397:A:C	50	100	1	0.1118
1:178384539:G:A	50	100	1	0.05846
1:178384675:A:C	50	100	1	0.09768
1:178384693:A:C	50	100	0.95	0.08878
1:178384695:A:C	50	100	0.99	0.05192
1:178384863:A:G	50	100	1	0.09423
1:178386483:A:G	50	98	0.92	0.02342
1:178386686:A:G	50	100	1	0.1156
1:178386744:G:A	50	100	1	0.05846
1:178387490:C:T	50	100	1	0.1209
1:178388772:G:C	50	100	1	0.3115
1:178390459:A:T	50	100	1	0.04248
1:178390592:T:C	50	100	1	0.05283
1:178391066:G:A	50	100	1	0.1207
1:178391079:T:G	50	100	0.97	0.03686
1:178391933:T:C	50	100	1	0.05846
1:178392070:G:A	50	100	1	0.1088
1:178392282:A:G	50	100	0.99	0.02542
1:178392304:C:T	50	100	1	0.02106
1:178393075:C:T	50	100	0.98	0.01543
1:178393196:G:A	50	100	1	0.05356
1:178393415:C:T	50	100	1	0.07698
1:178393659:T:C	50	100	1	0.415
1:178393688:A:G	50	100	1	0.07716
1:178393693:G:A	50	100	1	0.03958
1:178394212:G:A	50	100	1	0.03922
1:178395793:T:A	50	96	0.63	0.01416
1:178395803:A:T	49	95.9	1	0.1115
1:178396027:A:G	50	100	1	0.1115
1:178396028:G:A	50	100	1	0.05846
1:178396553:A:T	50	100	0.95	0.01253
1:178396883:T:C	50	100	1	0.03922
1:178397282:T:C	50	100	1	0.07916
1:178397677:T:G	50	100	1	0.4152
1:178397701:C:G	50	100	1	0.0719
1:178397855:G:A	50	100	1	0.193
1:178398675:T:A	50	100	1	0.02106
1:178399045:A:G	50	100	1	0.03958
1:178399842:C:T	50	100	0.99	0.03105
1:178400456:C:T	50	100	0.99	0.04357
1:178401644:C:A	50	100	1	0.07698
1:178402894:T:C	50	100	1	0.1071
1:178402945:T:C	50	100	1	0.07952
1:178403151:G:A	50	100	1	0.09441
1:178403550:A:G	50	100	1	0.01924
1:178403830:G:A	50	100	1	0.2716
1:178403975:C:T	50	100	1	0.09441
1:178404270:A:G	50	100	0.98	0.01543
1:178404365:C:G	50	100	0.99	0.1596
1:178407909:C:T	50	100	1	0.01489
1:178408087:T:C	50	100	1	0.06137
1:178408537:G:C	50	100	1	0.07698
1:178408549:C:A	50	100	1	0.05846
1:178408619:G:T	50	100	0.99	0.07916
1:178408626:G:T	50	98	1	0.3085
1:178409054:G:A	50	100	1	0.0423
1:178409905:A:C	50	100	1	0.1198
1:178410938:C:A	50	100	1	0.05864
1:178411724:G:A	50	98	0.99	0.04375
1:178411835:C:G	50	100	1	0.07734
1:178412563:G:A	50	100	1	0.1198
1:178413126:A:C	50	100	1	0.09441
1:178413591:G:C	50	100	1	0.05864
1:178414522:C:G	50	100	1	0.3114
1:178415151:C:A	50	100	1	0.4147
1:178415365:T:C	50	100	1	0.04884
1:178415602:G:T	50	100	1	0.05864
1:178416321:G:A	50	100	1	0.2328
1:178416971:T:A	50	100	1	0.1075
1:178417358:G:A	50	100	1	0.01924
1:178417618:A:G	50	98	1	0.3074
1:178418140:A:T	50	100	1	0.03958
1:178418148:A:G	50	100	1	0.3119
1:178418962:C:T	50	100	1	0.02324
1:178419018:G:A	50	100	1	0.0423
1:178419863:T:C	50	100	1	0.06137
1:178420686:G:A	50	100	1	0.06518
1:178421093:C:T	50	100	1	0.01271
1:178421119:A:G	50	100	1	0.03976
1:178421200:A:G	50	100	1	0.05864
1:178421919:T:A	50	100	1	0.06445
1:178422413:G:C	50	100	0.98	0.04975
1:178422524:G:C	50	100	0.99	0.06445
1:178422527:C:T	50	100	1	0.03958
1:178422902:A:G	50	100	0.98	0.01543
1:178423518:T:C	50	100	1	0.2727
1:178423750:T:A	50	100	0.87	0.01089
1:178423960:G:C	50	100	1	0.01507
1:178424232:G:T	50	100	1	0.01253
1:178424427:G:C	50	98	1	0.01362
1:178425168:T:C	50	100	1	0.1091
1:178425321:G:A	50	100	0.99	0.04956
1:178425885:T:G	50	100	1	0.05356
1:178426547:A:G	50	100	1	0.2335
1:178428691:G:C	50	100	1	0.0423
1:178428957:A:C	50	100	1	0.1202
1:178429463:T:C	50	100	1	0.01452
1:178430083:T:C	50	100	1	0.3128
1:178430110:A:G	50	100	1	0.04902
1:178431483:A:T	50	98	1	0.01162
1:178431586:A:C	50	100	1	0.03922
1:178431702:G:C	50	98	1	0.06137
1:178431865:A:T	49	98	1	0.2671
1:178432893:T:C	50	100	1	0.01943
1:178433115:A:G	50	100	1	0.1204
1:178433896:A:G	50	98	1	0.4167
1:178433999:A:T	50	100	1	0.1204
1:178434185:A:G	50	98	0.99	0.1667
1:178434221:T:C	50	100	1	0.02251
1:178434678:T:C	50	100	1	0.1917
1:178436778:A:G	50	100	0.93	0.01852
1:178437071:G:A	50	100	1	0.01943
1:178437884:T:G	50	100	1	0.0423
1:178438637:G:A	50	100	1	0.3128
1:178438771:T:C	50	100	1	0.1211
1:178438846:G:T	50	100	1	0.063
1:178438883:G:C	43	95.3	0.72	0.0138
1:178439645:C:T	50	100	1	0.06064
1:178439660:A:G	50	100	1	0.313
1:178440996:T:G	50	100	1	0.313
1:178441068:A:T	50	100	1	0.1211
1:178441290:T:C	50	100	1	0.3132
1:178441307:C:T	50	100	1	0.1167
1:178441364:T:C	50	100	1	0.05846
1:178441849:G:A	50	100	1	0.1213
1:178442005:G:A	50	100	1	0.05846
1:178442408:G:A	50	100	1	0.2734
1:178443567:T:C	50	100	1	0.1209
1:178444092:G:A	50	100	1	0.07789
1:178445091:G:A	50	100	1	0.05864
1:178445131:A:G	50	100	0.85	0.01561
1:178445464:A:G	50	100	1	0.05864
1:178446348:C:T	50	100	0.93	0.01307
1:178446567:G:T	50	100	1	0.01253
1:178447175:A:G	50	100	0.96	0.01198
1:178447223:A:G	50	100	1	0.1213
1:178447326:A:T	50	100	1	0.1038
1:178447329:A:G	50	100	1	0.04975
1:178447330:T:A	50	84	0.98	0.457
1:178448864:A:G	50	100	1	0.08007
1:178448893:T:C	50	100	1	0.03922
1:178449441:A:C	50	100	1	0.01344
1:178449540:C:G	50	100	1	0.01035
1:178449602:T:C	50	100	1	0.07952
1:178450252:G:C	50	100	1	0.2337
1:178450282:A:G	50	98	1	0.4185
1:178450984:C:T	50	98	1	0.06282
1:178451085:G:A	50	100	1	0.09568
1:178451824:A:G	50	100	1	0.07734
1:178452766:T:G	50	100	1	0.3135
1:178452790:T:C	50	100	1	0.07952
1:178453069:G:A	50	100	1	0.06282
1:178453087:G:A	50	100	1	0.01325
1:178453263:C:T	50	100	1	0.02378
1:178453927:G:C	50	100	1	0.1227
1:178454222:T:C	50	100	1	0.07789
1:178455953:G:C	50	100	1	0.08007
1:178455997:A:G	50	100	0.96	0.02415
1:178457004:G:A	50	100	1	0.01035
1:178457158:A:T	50	100	1	0.05846
1:178457854:G:A	50	100	1	0.01452
1:178458703:C:T	50	100	1	0.01452
1:178458798:G:A	50	100	1	0.2337
1:178458874:C:T	50	100	1	0.05864
1:178458942:G:C	50	100	1	0.03994
1:178459221:A:C	50	100	1	0.07934
1:178459359:G:A	50	100	1	0.3139
1:178460036:T:C	50	100	1	0.0866
1:178460045:C:A	50	100	1	0.07934
1:178460555:A:T	50	100	1	0.1029
1:178460756:T:C	50	100	1	0.07934
1:178462057:C:T	50	100	1	0.07516
1:178462513:C:T	50	100	1	0.274
1:178462809:C:T	50	100	1	0.07516
1:178464014:C:T	50	100	1	0.04975
1:178464065:G:T	50	100	1	0.2369
1:178464233:C:T	50	100	1	0.1167
1:178464726:T:C	50	100	1	0.07734
1:178465210:A:G	50	100	1	0.0797
1:178465717:T:C	50	100	0.93	0.01416
1:178465779:A:G	50	100	1	0.06536
1:178465811:G:A	50	100	1	0.0846
1:178466563:G:A	49	100	1	0.0797
1:178466832:G:A	50	100	0.97	0.01924
1:178466842:T:C	50	100	1	0.05356
1:178467541:C:T	50	100	1	0.0797
1:178467543:C:T	50	100	1	0.339
1:178468097:G:A	50	100	1	0.0797
1:178468309:T:C	50	100	1	0.07716
1:178468674:C:T	50	100	0.94	0.03649
1:178469442:G:A	50	100	1	0.01017
1:178469510:A:G	50	100	1	0.3181
1:178470078:G:A	50	100	1	0.01943
1:178470351:T:C	50	100	1	0.08715
1:178470590:A:G	50	100	1	0.0216
1:178471130:T:C	50	100	1	0.05356
1:178471171:A:T	50	100	1	0.0797
1:178471219:G:A	50	100	1	0.0797
1:178471231:A:G	50	100	1	0.03958
1:178472203:C:T	50	100	1	0.07988
1:178472434:T:C	50	100	1	0.02179
1:178472483:A:T	50	100	1	0.1169
1:178472896:C:T	50	100	1	0.4163
1:178473055:C:T	50	100	1	0.1215
1:178473751:T:C	50	100	1	0.08642
1:178473771:T:A	50	100	1	0.1169
1:178474592:C:G	50	100	1	0.01344
1:178474911:G:A	50	100	0.99	0.06282
1:178475478:T:G	50	100	1	0.11
1:178475540:G:T	50	100	1	0.01943
1:178475615:A:T	50	100	1	0.07952
1:178475772:G:A	49	100	1	0.1215
1:178475830:A:G	50	100	1	0.07934
1:178476680:T:C	50	100	1	0.08642
1:178476748:G:A	50	100	1	0.05864
1:178477524:C:T	50	100	1	0.1912
1:178478296:A:G	50	100	1	0.0768
1:178478663:T:C	50	100	0.97	0.01852
1:178479819:T:A	50	100	1	0.04031
1:178480027:C:T	49	100	1	0.01943
1:178480101:C:G	50	98	1	0.08805
1:178480431:A:G	50	100	1	0.07934
1:178480662:G:T	50	100	1	0.01943
1:178480707:A:G	50	100	0.99	0.3099
1:178480858:C:G	50	100	1	0.0955
1:178481169:A:C	50	100	1	0.08696
1:178481400:A:G	50	100	0.99	0.01198
1:178481682:C:T	50	100	1	0.01416
1:178482032:C:T	50	100	1	0.07335
1:178482090:C:A	50	100	0.99	0.02142
1:178482093:C:A	50	100	0.96	0.06245
1:178482206:A:C	50	98	0.99	0.03958
1:178482423:A:G	50	100	1	0.03014
1:178482597:A:G	50	100	1	0.1356
1:178482919:G:A	50	100	1	0.0236
1:178483406:G:A	50	100	1	0.01489
1:178483494:A:G	50	100	0.99	0.09604
1:178483949:A:G	50	100	1	0.03976
1:178484233:C:T	50	98	0.97	0.07335
1:178484446:G:T	50	100	0.99	0.05174
1:178484551:G:A	50	100	0.99	0.1963
1:178485633:G:A	50	100	0.99	0.3321
1:178486354:C:T	50	100	0.98	0.06191
1:178486607:C:T	50	100	1	0.0158
1:178486879:C:T	50	100	1	0.03631
1:178487169:C:T	50	100	0.99	0.08243
1:178487392:G:A	50	100	0.99	0.3163
1:178487440:G:A	50	100	1	0.01561
1:178487676:A:G	50	100	1	0.4136
1:178489134:G:A	50	98	1	0.06137
1:178489315:G:A	50	98	0.99	0.1338
1:178489327:C:T	50	100	1	0.02088
1:178489573:G:T	50	98	0.99	0.2585
1:178489788:T:A	50	100	1	0.01271
1:178489803:C:T	50	100	1	0.01325
1:178491423:A:G	50	100	1	0.05211
1:178492038:C:T	50	98	0.87	0.01144
1:178492216:G:A	50	100	0.96	0.04847
1:178492521:A:G	50	98	0.97	0.08515
1:178492678:A:G	50	100	0.97	0.05283
1:178492715:C:T	50	100	0.9	0.01416
1:178493004:T:G	50	100	1	0.05283
1:178493349:C:A	50	100	0.97	0.118
1:178493688:C:T	49	100	0.97	0.01362
1:178494097:T:C	50	100	1	0.04902
1:178494456:C:T	50	100	0.97	0.2921
1:178495004:G:A	50	98	0.89	0.02269
1:178495223:C:A	50	100	0.98	0.04103
1:178495240:T:C	50	100	0.99	0.05247
1:178495261:A:G	50	100	0.97	0.01525
1:178496150:G:A	50	100	0.92	0.1285
1:178496598:A:G	50	100	0.94	0.04176
1:178496853:G:A	50	98	0.89	0.06227
1:178497297:G:A	50	98	0.96	0.02578
1:178497634:A:C	50	100	0.96	0.4759
1:178498081:T:C	50	100	0.96	0.05719
1:178498420:C:T	50	100	0.97	0.3528
1:178498587:C:T	50	100	1	0.02378
1:178498729:G:C	50	100	0.95	0.03413
1:178498975:C:A	50	100	0.96	0.06718
1:178499074:T:G	50	100	0.98	0.1928
1:178499209:C:G	50	98	0.98	0.226
1:178499239:T:C	50	98	0.98	0.2262
1:178499469:T:G	50	100	0.98	0.25
1:178499509:C:G	50	98	0.8	0.01906
1:178499666:G:T	50	100	0.98	0.1583
1:178499931:T:G	50	100	0.98	0.09096
1:178499935:G:A	50	100	0.98	0.09096
1:178499936:C:T	50	100	0.98	0.09096
1:178500048:T:C	50	100	0.93	0.02996
1:178500408:C:T	50	100	0.98	0.1176
1:178501165:G:A	50	100	0.93	0.03431
1:178501375:C:T	50	100	0.98	0.09495
1:178501730:C:A	50	100	0.99	0.2151
1:178501997:G:A	50	100	0.99	0.0463
1:178502087:C:T	50	98	0.98	0.09913
1:178502133:A:G	50	100	1	0.01816
1:178502359:T:C	50	96	0.96	0.3778
1:178502534:T:A	50	100	1	0.01253
1:178503436:C:T	50	100	1	0.0236
1:178503504:C:T	50	100	0.94	0.01979
1:178503510:A:G	50	100	1	0.02342
1:178503591:A:G	50	100	1	0.0276
1:178503768:A:G	50	100	1	0.01253
1:178503969:C:T	50	100	1	0.02996
1:178503970:G:C	50	96	0.99	0.3729
1:178504138:C:T	50	98	0.99	0.3228
1:178505324:G:A	50	100	1	0.01452
1:178505358:G:C	50	98	0.98	0.4165
1:178505412:A:C	50	100	1	0.02723
1:178505534:C:T	50	100	1	0.03214
1:178505591:G:T	50	100	1	0.03758
1:178505932:C:A	50	100	0.91	0.06227
1:178506256:C:A	50	100	1	0.03359
1:178506377:G:A	49	100	1	0.03649
1:178506497:A:G	50	100	1	0.03359
1:178506609:G:T	50	100	1	0.02687
1:178506709:G:A	50	98	0.93	0.01017
1:178506926:G:T	50	100	1	0.02687
1:178507009:G:A	50	100	1	0.03504
1:178507308:C:T	50	100	1	0.02633
1:178507366:A:T	50	100	0.97	0.04067
1:178507419:C:T	50	100	0.99	0.4272
1:178507535:A:T	50	100	1	0.03413
1:178507622:C:T	50	100	1	0.0581
1:178508026:T:C	50	100	1	0.05828
1:178508297:G:A	50	100	0.99	0.4804
1:178508456:C:A	50	100	1	0.03359
1:178508662:C:A	50	100	1	0.02705
1:178508740:G:A	50	100	1	0.02705
1:178508790:G:T	50	100	0.99	0.04031
1:178508812:G:A	50	100	1	0.02269
1:178508975:A:G	50	98	0.93	0.01017
1:178509657:C:G	50	100	0.98	0.1416
1:178509770:G:T	50	100	1	0.02469
1:178510155:C:T	50	100	1	0.1496
1:178510424:A:G	50	100	1	0.02723
1:178511180:A:G	50	100	1	0.1888
1:178511199:G:A	50	100	1	0.05664
1:178511598:A:G	50	100	1	0.1886
1:178511736:C:T	50	100	1	0.03831
1:178511860:G:A	50	100	1	0.05664
1:178511916:C:T	50	100	1	0.03885
1:178512517:C:A	50	100	1	0.1146
1:178512615:C:A	50	100	1	0.07226
1:178512778:A:G	50	100	1	0.05773
1:178512877:C:T	50	100	1	0.03849
1:178513747:T:C	50	100	1	0.1886
1:178513849:T:G	50	100	0.99	0.4212
1:178513954:G:A	50	100	1	0.05683
1:178514088:C:T	50	100	1	0.03395
1:178514096:G:A	50	100	0.99	0.3896
1:178514475:A:C	50	100	1	0.05683
1:178515002:G:C	50	100	1	0.05683
1:178515035:C:T	50	100	1	0.03922
1:178515434:T:G	50	100	1	0.05683
1:178515459:T:C	50	100	1	0.07062
1:178515539:A:G	50	100	1	0.08479
1:178515699:A:G	50	100	0.99	0.4192
1:178515716:G:A	50	100	1	0.01634
1:178515863:A:G	50	100	1	0.03831
1:178517510:T:G	50	100	0.99	0.421
1:178518089:G:A	50	100	1	0.1865
1:178518726:C:G	50	100	1	0.09005
1:178519139:A:G	50	100	0.99	0.4239
1:178519292:C:T	50	100	1	0.03849
1:178519406:T:C	50	100	1	0.0561
1:178519459:A:G	50	100	0.99	0.3891
1:178519674:T:C	50	100	1	0.1861
1:178520597:G:A	50	100	1	0.0187
1:178520640:A:G	50	100	1	0.03849
1:178520768:C:G	50	100	0.99	0.04503
1:178520843:T:G	50	100	0.99	0.3896
1:178521102:G:A	50	100	1	0.03867
1:178521584:C:T	50	100	1	0.04884
1:178522545:C:G	50	100	1	0.1287
1:178522744:T:C	50	100	1	0.1514
1:178522831:C:T	50	100	1	0.1436
1:178523040:A:G	50	98	0.99	0.3862
1:178523149:G:A	50	100	0.99	0.06227
1:178523312:T:A	50	98	0.99	0.3994
1:178523500:T:C	50	98	0.99	0.3989
1:178523691:A:G	50	100	0.99	0.06227
1:178523754:T:C	50	98	0.91	0.01943
1:178525223:A:G	50	100	0.87	0.01489
1:178525293:C:T	50	98	0.99	0.2534
1:178526609:T:C	50	84	0.94	0.4092
1:178526620:T:C	50	78	0.9	0.2553
1:178526622:G:C	50	78	0.91	0.2551
1:178526623:G:A	50	78	0.9	0.256
1:178526625:C:G	50	78	0.9	0.2567
1:178526632:A:G	48	83.3	0.9	0.2562
1:178526645:C:G	49	93.9	0.98	0.323
1:178526708:C:T	50	100	0.95	0.01997
1:178526730:G:A	50	98	0.99	0.2941
1:178526743:C:T	50	100	1	0.01779
1:178526764:A:G	50	100	0.98	0.02015
1:178526957:T:C	50	98	0.99	0.2943
1:178527106:C:T	50	100	0.98	0.1734
1:178528051:A:G	50	98	0.99	0.295
1:178528614:C:T	50	100	0.98	0.05211
1:178528769:C:A	50	100	1	0.03613
1:178529231:G:T	50	100	1	0.3297
1:178529783:T:C	50	100	0.94	0.01652
1:178529933:T:A	50	98	0.99	0.295
1:178530465:C:T	50	100	1	0.02015
1:178530664:T:C	50	98	0.99	0.2298
1:178530887:C:T	50	100	0.99	0.2295
1:178531069:G:A	50	100	1	0.3302
1:178531234:C:T	50	100	0.9	0.02142
1:178531673:C:T	50	100	1	0.02923
1:178531758:G:A	50	100	1	0.0541
1:178531835:A:G	50	100	1	0.01688
1:178531944:T:C	50	100	1	0.04285
1:178531974:T:C	50	100	0.99	0.3192
1:178532426:A:G	50	100	0.94	0.03268
1:178533131:G:A	50	100	0.94	0.0325
1:178533156:C:A	50	100	0.99	0.01688
1:178533452:C:A	50	100	1	0.01707
1:178533638:G:A	50	100	1	0.03577
1:178533728:C:T	50	100	1	0.02251
1:178534422:C:G	50	100	0.99	0.3791
1:178534733:C:T	50	100	1	0.02233
1:178535028:G:A	50	100	0.99	0.3749
1:178535455:G:A	50	100	1	0.35
1:178535745:A:G	50	100	0.99	0.3275
1:178536422:A:C	50	100	1	0.2907
1:178536544:C:T	50	100	1	0.3299
1:178537459:C:A	50	100	1	0.2907
1:178538645:G:A	50	100	0.99	0.03577
1:178538698:G:A	50	100	0.97	0.02288
1:178539225:C:A	50	100	0.99	0.3765
1:178539229:C:T	50	100	0.97	0.03595
1:178539480:A:G	50	100	1	0.1536
1:178539607:G:A	50	100	1	0.3515
1:178539608:C:G	50	100	1	0.3513
1:178539693:G:A	50	100	1	0.02233
1:178539795:G:A	49	100	1	0.3513
1:178540198:C:T	50	100	1	0.2901
1:178540327:C:T	50	100	0.98	0.3796
1:178540610:C:T	50	100	1	0.01198
1:178541065:T:C	50	100	1	0.02941
1:178541362:G:A	50	100	0.99	0.1489
1:178541606:A:G	50	100	0.98	0.05102
1:178542030:C:T	50	100	0.99	0.2711
1:178542240:T:C	50	100	0.99	0.2841
1:178542539:T:C	50	100	0.92	0.0158
1:178542610:T:C	50	100	0.94	0.01852
1:178542690:A:G	50	100	1	0.406
1:178542705:G:A	50	100	1	0.03086
1:178542737:G:A	50	100	1	0.02233
1:178542757:G:C	50	100	0.99	0.3037
1:178542789:C:T	50	100	0.99	0.3065
1:178542806:A:C	50	100	0.99	0.2562
1:178543147:C:G	50	100	0.99	0.3063
1:178543196:T:G	50	100	0.99	0.2556
1:178543631:A:G	50	100	1	0.4361
1:178543664:G:T	50	96	0.98	0.309
1:178543861:C:G	50	100	1	0.4359
1:178544142:A:G	48	97.9	0.98	0.2406
1:178544207:G:A	49	100	1	0.0679
1:178544276:C:T	50	98	0.98	0.3081
1:178544697:C:T	50	100	1	0.04466
1:178544760:T:G	50	100	0.99	0.309
1:178545030:C:T	50	100	0.99	0.2244
1:178545068:C:A	50	100	1	0.07643
1:178545487:C:T	50	100	0.99	0.305
1:178546000:A:T	50	100	1	0.307
1:178546052:A:G	50	100	1	0.3092
1:178546055:C:A	50	100	1	0.0118
1:178546177:G:A	49	100	1	0.3092
1:178546477:G:A	50	100	1	0.3092
1:178546507:G:C	50	100	1	0.3092
1:178546671:T:C	50	100	1	0.307
1:178546947:C:T	50	100	1	0.04503
1:178547300:G:A	50	100	1	0.04448
1:178547707:A:G	50	100	1	0.0463
1:178547766:C:T	50	100	1	0.2242
1:178547870:G:C	50	100	1	0.06754
1:178548181:C:T	50	100	1	0.307
1:178548230:A:G	50	100	1	0.2242
1:178548456:A:G	50	100	1	0.3386
1:178548873:A:G	50	100	1	0.3851
1:178549155:G:A	50	100	1	0.3048
1:178549263:G:A	50	98	1	0.3048
1:178549501:G:A	50	100	1	0.3094
1:178549572:G:A	50	100	1	0.3072
1:178549649:G:T	50	100	1	0.3072
1:178549989:A:C	50	100	1	0.3048
1:178550131:T:C	50	100	1	0.01888
1:178550150:A:T	50	100	1	0.01888
1:178550739:C:T	50	100	0.81	0.01107
1:178550808:C:T	50	100	1	0.08224
1:178550820:C:T	50	100	1	0.0187
1:178551442:C:A	50	100	1	0.3036
1:178551469:T:A	50	100	1	0.3094
1:178551518:A:G	50	100	1	0.305
1:178551545:G:A	50	100	1	0.3072
1:178551748:C:T	50	100	1	0.0463
1:178551948:G:T	50	100	1	0.3221
1:178552617:G:A	50	100	1	0.0118
1:178552671:G:C	50	100	1	0.04466
1:178552781:C:G	50	100	1	0.2244
1:178553507:G:A	50	100	1	0.3257
1:178553560:T:C	50	100	1	0.2244
1:178553991:A:C	50	100	1	0.3259
1:178554029:C:T	50	100	1	0.3517
1:178554808:T:C	50	100	1	0.3235
1:178554812:T:C	50	100	1	0.3257
1:178555015:C:G	50	100	1	0.3221
1:178555165:A:G	50	98	0.99	0.323
1:178555390:T:C	50	100	1	0.01598
1:178555419:A:G	50	100	1	0.2767
1:178555461:T:C	50	100	1	0.3257
1:178556004:A:T	50	100	1	0.2407
1:178556087:C:T	47	89.4	1	0.3257
1:178556149:T:C	50	100	1	0.3221
1:178556700:G:A	50	100	1	0.2409
1:178556822:A:G	50	100	1	0.3259
1:178556939:A:G	50	100	1	0.3259
1:178557008:T:C	50	100	1	0.04503
1:178557055:G:T	50	100	0.96	0.04503
1:178557136:A:C	50	100	1	0.3257
1:178557144:A:G	50	100	1	0.3259
1:178557145:G:C	50	100	1	0.01598
1:178557182:C:A	50	100	0.84	0.01943
1:178557197:T:G	50	100	1	0.0167
1:178557251:C:T	50	100	1	0.3261
1:178557304:A:G	50	100	0.98	0.04212
1:178557358:T:C	50	100	1	0.3221
1:178557428:G:A	50	100	1	0.2246
1:178557462:G:A	50	100	1	0.01235
1:178557513:A:T	50	100	1	0.3237
1:178557583:C:T	50	100	1	0.3237
1:178557907:T:C	50	100	1	0.3259
1:178558608:A:T	50	100	1	0.3259
1:178558630:G:T	50	100	0.96	0.02941
1:178558769:C:T	50	100	1	0.2246
1:178558952:G:A	50	100	1	0.3235
1:178559032:G:A	50	100	1	0.3237
1:178559071:T:C	50	100	1	0.3237
1:178559087:C:T	50	100	1	0.3237
1:178559356:C:A	50	100	1	0.04466
1:178559477:C:G	50	100	1	0.3237
1:178559687:G:A	50	100	1	0.3519
1:178559736:C:T	50	100	1	0.3237
1:178559858:T:C	50	100	1	0.3217
1:178560014:G:A	50	100	0.93	0.01616
1:178560546:C:G	50	100	1	0.04448
1:178560622:G:A	50	100	1	0.3519
1:178560763:G:A	50	100	1	0.3257
1:178561217:A:G	50	100	1	0.01616
1:178561320:G:A	50	100	1	0.3519
1:178561609:T:A	50	100	1	0.2409
1:178561901:C:T	49	98	0.93	0.06954
1:178561982:A:G	50	100	1	0.07625
1:178562419:G:C	50	100	1	0.3716
1:178562507:G:A	50	100	0.97	0.05828
1:178562715:G:A	50	100	1	0.3695
1:178562875:G:A	50	100	1	0.3101
1:178563053:G:T	50	100	1	0.3695
1:178563088:A:G	50	100	1	0.2656
1:178563289:C:A	50	100	0.99	0.01126
1:178563349:T:C	50	100	1	0.06736
1:178563382:A:G	50	100	1	0.3696
1:178563521:A:G	50	100	1	0.02088
1:178563902:T:C	50	100	1	0.3696
1:178564501:T:C	50	100	1	0.01652
1:178564641:G:A	50	100	0.99	0.2135
1:178564697:G:T	50	100	1	0.3696
1:178565022:G:A	50	100	1	0.3696
1:178565086:C:T	50	100	0.99	0.08406
1:178565194:C:G	50	100	0.99	0.05501
1:178565599:A:T	50	100	0.83	0.01071
1:178565682:C:T	50	96	0.96	0.04975
1:178566009:A:G	50	100	1	0.2248
1:178566017:A:G	50	100	1	0.1029
1:178566664:C:T	50	100	0.96	0.08297
1:178566824:A:G	50	100	1	0.01652
1:178567347:G:C	50	100	1	0.2665
1:178567913:C:T	50	100	1	0.02524
1:178568582:A:G	50	98	0.96	0.05047
1:178569058:A:G	50	100	1	0.3696
1:178569181:T:A	50	100	1	0.07625
1:178569206:C:T	50	100	1	0.02651
1:178569340:T:C	50	100	1	0.2133
1:178569897:G:C	50	100	1	0.03831
1:178570045:A:G	50	98	1	0.07625
1:178570073:T:G	50	100	1	0.01816
1:178570208:C:T	50	100	1	0.3397
1:178570223:G:T	50	100	1	0.02651
1:178570302:G:A	50	100	1	0.3373
1:178570371:T:G	50	100	0.99	0.01089
1:178570452:A:G	50	100	1	0.3566
1:178570512:C:A	50	100	1	0.2097
1:178570620:G:C	50	100	1	0.2095
1:178570787:G:A	50	100	0.99	0.01071
1:178570993:C:T	48	97.9	0.98	0.4299
1:178570999:T:C	50	100	0.96	0.01507
1:178571010:A:T	50	98	0.99	0.01198
1:178571012:A:T	48	93.8	0.97	0.2021
1:178571016:T:A	49	100	0.95	0.03068
1:178571379:A:G	50	100	1	0.3435
1:178571790:C:T	50	100	1	0.3569
1:178572075:A:G	50	100	1	0.2244
1:178572357:A:G	50	98	1	0.2244
1:178572373:G:T	50	100	1	0.3056
1:178573019:A:T	50	100	1	0.3106
1:178573072:G:A	50	100	1	0.02651
1:178573255:G:T	50	100	1	0.3106
1:178573890:C:G	50	100	1	0.3056
1:178574080:A:G	50	100	1	0.02778
1:178574272:A:G	50	100	1	0.3108
1:178574575:A:G	50	100	1	0.02778
1:178574818:A:T	50	100	1	0.2244
1:178575083:C:A	50	100	1	0.3401
1:178575188:C:T	50	100	1	0.2242
1:178575735:C:G	50	100	1	0.02651
1:178575868:C:A	50	100	1	0.2593
1:178575881:G:A	50	100	1	0.2593
1:178576598:G:T	50	100	1	0.2858
1:178576791:A:G	50	100	0.99	0.2976
1:178577227:G:A	50	100	1	0.01816
1:178577374:C:T	50	100	1	0.01816
1:178577512:C:T	50	100	1	0.2593
1:178577516:A:G	50	100	1	0.2593
1:178577622:T:C	50	100	1	0.0256
1:178577791:G:A	50	100	0.97	0.01888
1:178578527:T:G	50	100	0.98	0.07625
1:178578661:G:A	50	100	0.99	0.01888
1:178578703:T:A	50	100	1	0.2591
1:178579863:A:G	50	100	1	0.06427
1:178580537:C:T	50	100	0.96	0.02269
1:178580679:T:C	50	100	1	0.0167
1:178581119:G:A	50	100	1	0.02342
1:178581805:G:A	50	98	1	0.2097
1:178581825:A:G	50	100	0.99	0.2244
1:178581997:C:T	50	100	1	0.01525
1:178582132:C:T	50	100	1	0.2594
1:178582310:C:G	50	100	1	0.09604
1:178582337:C:T	50	100	0.99	0.311
1:178582441:G:A	50	100	1	0.3404
1:178582683:C:G	50	100	0.97	0.0167
1:178582772:A:G	50	100	1	0.2594
1:178583696:G:A	50	100	1	0.0167
1:178583740:C:T	50	100	0.99	0.311
1:178583841:G:A	50	100	1	0.02106
1:178584056:C:T	50	100	1	0.01543
1:178584345:G:T	50	100	1	0.3822
1:178584474:A:G	50	100	1	0.01761
1:178584582:G:C	50	100	0.98	0.02905
1:178585198:T:C	50	100	1	0.258
1:178585867:C:A	50	100	1	0.02651
1:178585934:G:A	50	100	0.97	0.0167
1:178586415:G:T	50	100	0.99	0.3399
1:178586762:T:G	50	100	1	0.3824
1:178586863:T:G	50	100	0.97	0.01725
1:178587222:G:A	50	100	1	0.0118
1:178587346:C:T	50	100	1	0.02052
1:178587521:C:T	50	100	1	0.01543
1:178588002:T:C	50	100	1	0.2249
1:178588759:C:T	50	100	1	0.3824
1:178588900:G:A	50	100	0.97	0.01707
1:178588999:C:T	50	100	0.99	0.3217
1:178589012:T:C	50	100	0.99	0.3956
1:178589276:A:G	50	98	0.99	0.1629
1:178589596:G:A	50	100	1	0.3724
1:178589746:T:C	50	100	1	0.06754
1:178589808:G:A	50	98	1	0.02669
1:178590254:T:A	50	100	1	0.2255
1:178590440:G:A	50	100	1	0.3755
1:178590904:G:T	50	100	0.99	0.01707
1:178591024:T:C	50	100	1	0.2193
1:178592275:C:G	50	100	1	0.3696
1:178592758:T:C	50	100	1	0.3698
1:178592776:T:C	50	100	1	0.04212
1:178592996:T:C	50	98	0.99	0.3716
1:178593046:T:C	50	100	1	0.3854
1:178593114:C:A	50	100	1	0.01525
1:178593739:T:C	50	100	1	0.01525
1:178593853:G:A	50	100	1	0.2099
1:178593954:C:G	50	98	1	0.3704
1:178593965:C:T	50	100	0.99	0.2086
1:178594368:A:G	50	100	1	0.2099
1:178594488:A:C	50	100	0.96	0.04049
1:178594642:G:A	50	100	1	0.2678
1:178594852:G:T	50	100	1	0.2099
1:178595096:A:G	50	96	0.95	0.0187
1:178595111:C:T	50	100	1	0.01688
1:178595159:A:C	50	100	0.95	0.03341
1:178595466:T:C	50	100	0.99	0.209
1:178595783:C:G	50	100	0.99	0.3716
1:178596725:C:T	50	100	0.99	0.3704
1:178597251:C:T	50	100	1	0.1603
1:178597290:G:A	50	100	0.98	0.2099
1:178597466:T:G	50	100	0.99	0.209
1:178597643:G:A	50	100	1	0.0679
1:178597735:C:T	50	100	0.99	0.2088
1:178597829:T:C	49	100	0.99	0.2683
1:178598673:G:A	50	100	0.98	0.02052
1:178598799:G:A	50	100	1	0.1605
1:178599396:A:T	50	100	0.99	0.2692
1:178599665:C:G	50	100	0.99	0.09041
1:178599725:G:C	50	100	0.99	0.2115
1:178599781:T:C	50	100	0.98	0.03867
1:178599811:T:G	50	100	1	0.01688
1:178599966:A:G	50	100	0.96	0.02378
1:178600001:A:G	50	100	1	0.407
1:178600381:A:G	50	100	1	0.2259
1:178600872:A:T	50	100	1	0.2075
1:178601065:T:C	50	100	0.99	0.08733
1:178602568:T:C	50	100	1	0.06699
1:178602569:A:C	50	100	1	0.3638
1:178602892:C:A	50	100	1	0.02106
1:178603130:A:G	50	100	1	0.2582
1:178603339:T:G	50	100	0.99	0.06681
1:178603558:G:A	50	100	1	0.3362
1:178603585:G:A	50	100	1	0.2958
1:178603607:C:T	50	100	1	0.2266
1:178603766:G:C	50	100	1	0.2584
1:178603836:G:A	50	100	1	0.01688
1:178603843:C:T	50	100	1	0.3362
1:178604608:G:A	50	100	1	0.06554
1:178605023:G:C	50	100	1	0.0216
1:178605082:G:A	50	100	1	0.228
1:178605182:A:T	50	100	0.93	0.0167
1:178605583:C:T	50	100	0.98	0.05501
1:178606130:C:T	50	100	0.99	0.3417
1:178607370:T:C	50	100	1	0.06554
1:178607989:G:A	50	100	1	0.01707
1:178608358:T:C	50	100	0.99	0.1639
1:178608425:C:T	50	100	0.99	0.01707
1:178608439:G:A	50	100	0.99	0.3462
1:178608472:A:G	50	100	0.99	0.3827
1:178608476:A:T	50	98	1	0.2527
1:178609092:A:T	50	100	1	0.03558
1:178609475:A:T	50	100	0.96	0.05501
1:178610269:G:T	50	100	1	0.2409
1:178610821:G:C	50	98	0.99	0.3617
1:178611032:G:A	50	100	1	0.3486
1:178611190:C:T	50	100	1	0.02142
1:178611818:C:T	50	100	1	0.2542
1:178612957:G:A	50	100	1	0.02197
1:178613485:G:C	50	100	1	0.3849
1:178613606:G:A	50	100	1	0.3814
1:178614583:C:T	50	100	1	0.1993
1:178614593:G:A	50	100	1	0.3479
1:178614714:T:G	50	100	1	0.3653
1:178615103:G:A	50	100	0.94	0.01507
1:178615133:C:T	49	98	0.74	0.01089
1:178615917:C:T	50	100	1	0.3814
1:178616693:C:G	50	100	1	0.3466
1:178617242:A:G	50	100	1	0.2502
1:178617649:C:T	50	100	0.98	0.1008
1:178617661:A:G	50	100	0.92	0.01017
1:178617692:C:T	50	100	1	0.01707
1:178617849:C:T	50	100	1	0.09477
1:178618212:G:A	50	100	0.99	0.01688
1:178618541:A:G	50	100	0.87	0.03014
1:178618545:A:G	50	100	1	0.3676
1:178618774:A:G	50	100	1	0.2249
1:178618781:C:T	50	100	1	0.1244
1:178619146:A:G	50	100	1	0.1244
1:178619919:C:T	50	100	1	0.2594
1:178619970:G:A	50	100	1	0.1026
1:178620603:A:C	50	100	1	0.02124
1:178621259:T:C	50	100	1	0.3963
1:178621503:A:C	50	100	1	0.25
1:178621819:T:G	50	100	1	0.1215
1:178621998:G:A	50	100	0.96	0.03232
1:178622055:A:G	50	100	1	0.392
1:178622323:A:G	50	100	1	0.01525
1:178623784:A:G	50	100	1	0.3911
1:178625061:T:C	50	100	1	0.3876
1:178625468:T:C	50	98	0.85	0.03105
1:178625784:A:G	50	100	1	0.2268
1:178626511:G:T	50	100	1	0.3849
1:178626898:G:C	50	100	1	0.3891
1:178627055:C:A	50	100	1	0.02124
1:178627175:T:C	50	100	1	0.01707
1:178627659:A:T	50	100	1	0.3891
1:178628016:G:A	49	100	1	0.2623
1:178628272:C:G	50	100	0.98	0.1
1:178628747:G:A	50	100	0.99	0.1285
1:178629738:C:T	50	100	1	0.1216
1:178629882:T:C	50	100	1	0.1026
1:178630113:C:G	50	100	1	0.2251
1:178630213:A:C	50	100	1	0.3796
1:178631460:A:T	50	100	0.95	0.0492
1:178632357:C:T	50	100	1	0.3865
1:178633052:G:A	50	100	1	0.02415
1:178633102:G:C	50	100	1	0.1273
1:178634045:T:C	50	100	1	0.01688
1:178634314:A:G	50	100	1	0.02124
1:178634358:T:C	50	100	1	0.02124
1:178634602:C:T	50	100	1	0.02124
1:178634805:T:A	50	100	0.98	0.09985
1:178635154:G:A	50	100	0.98	0.02015
1:178635498:C:A	50	100	1	0.4486
1:178636141:T:C	50	100	1	0.2229
1:178636157:A:C	50	100	0.98	0.1777
1:178636366:C:T	50	100	0.99	0.2943
1:178637153:G:A	50	100	0.94	0.04884
1:178637363:T:G	50	100	0.99	0.348
1:178637915:G:A	50	100	0.98	0.0187
1:178637974:A:C	48	91.7	0.97	0.258
1:178637975:A:C	50	86	0.66	0.02796
1:178637976:A:C	50	100	0.96	0.2024
1:178638250:C:T	50	100	1	0.01688
1:178638253:C:A	50	100	1	0.2259
1:178638549:A:G	50	100	0.99	0.4521
1:178638559:C:T	50	100	0.99	0.1754
1:178639569:C:T	50	100	0.98	0.05483
1:178640221:A:G	50	100	0.99	0.443
1:178640623:A:C	50	100	0.99	0.4739
1:178640625:A:C	50	98	0.87	0.01888
1:178641838:T:G	50	100	0.92	0.01235
1:178642103:T:G	50	100	1	0.187
1:178642498:G:A	50	100	1	0.1416
1:178642521:T:C	50	100	1	0.1865
1:178642798:G:A	50	100	1	0.1481
1:178642865:A:G	50	100	0.98	0.1703
1:178642912:G:C	50	98	0.96	0.03341
1:178646079:T:C	50	100	0.99	0.2696
1:178646358:T:C	50	100	0.98	0.4532
1:178646475:G:A	50	100	0.97	0.04993
1:178646490:C:T	50	100	1	0.01507
1:178647968:C:T	50	100	0.94	0.06173
1:178648202:A:G	50	100	0.99	0.1932
1:178648224:A:C	50	100	0.98	0.3014
1:178648304:A:G	50	100	0.98	0.3014
1:178648468:A:G	50	100	0.99	0.1939
1:178648638:A:G	50	100	0.97	0.3471
1:178649040:C:G	50	100	0.99	0.02814
1:178649181:C:A	50	100	0.99	0.2653
1:178649469:C:T	50	98	0.98	0.3489
1:178649591:A:G	50	100	1	0.2442
1:178649713:G:A	50	98	0.98	0.1113
1:178650048:G:A	50	100	0.99	0.1941
1:178650451:A:G	49	100	0.98	0.1944
1:178650765:A:G	50	100	0.99	0.1939
1:178651466:G:T	50	100	0.98	0.4958
1:178651961:C:T	50	100	0.88	0.0345
1:178652297:A:T	50	100	0.99	0.02814
1:178653364:G:A	49	100	0.98	0.3479
1:178653625:G:A	50	100	0.98	0.3713
1:178654221:G:A	50	100	0.99	0.2876
1:178654512:A:T	50	100	0.99	0.128
1:178655114:C:T	50	100	0.99	0.333
1:178656364:A:G	50	100	0.98	0.2496
1:178656885:G:A	50	100	0.98	0.2509
1:178657030:A:G	50	100	0.95	0.02124
1:178657057:C:T	50	98	0.98	0.1897
1:178657171:A:G	50	100	0.98	0.3422
1:178657205:A:G	50	100	0.96	0.1231
1:178657391:T:C	50	100	0.98	0.2493
1:178657671:C:T	50	100	0.94	0.02324
1:178657674:C:A	50	100	0.99	0.1285
1:178657732:C:T	50	100	0.98	0.3711
1:178658209:C:T	50	100	0.95	0.02887
1:178658878:G:A	50	100	0.9	0.02887
1:178658917:C:T	50	100	0.92	0.01107
1:178659145:G:A	50	100	0.98	0.1305
1:178659876:T:C	50	100	0.98	0.2515
1:178659931:C:T	50	100	0.99	0.01525
1:178660259:C:T	50	100	0.92	0.01997
1:178660402:A:T	50	100	0.92	0.01216
1:178660720:C:A	50	100	0.92	0.01089
1:178661122:G:C	50	100	0.95	0.2529
1:178661178:C:G	50	100	0.97	0.05664
1:178661571:C:T	49	98	0.99	0.01961
1:178661586:T:A	48	89.6	0.93	0.3983
1:178661877:G:A	50	100	0.93	0.3883
1:178662136:G:T	50	100	0.81	0.01616
1:178662571:C:T	50	100	0.93	0.0512
1:178662691:C:T	50	100	0.81	0.01834
1:178662943:T:A	50	100	0.72	0.04158
1:178662953:G:A	50	100	0.87	0.01652
1:178663065:A:G	50	98	0.88	0.06681
1:178663189:A:G	50	98	0.91	0.3243
1:178663714:C:T	50	100	0.93	0.05955
1:178663760:G:A	50	100	0.92	0.02596
1:178663768:C:T	50	100	0.96	0.3945
1:178663911:C:G	50	98	0.97	0.1483
1:178663959:A:G	50	100	0.97	0.3991
1:178663997:G:A	50	100	0.93	0.02578
1:178664009:C:T	50	100	0.85	0.02505
1:178664238:G:A	50	100	0.97	0.2534
1:178664279:C:G	50	100	0.96	0.05991
1:178664467:C:T	50	100	0.97	0.2446
1:178665111:G:A	50	100	0.97	0.01325
1:178665301:T:C	50	100	0.98	0.02451
1:178665530:A:G	50	98	1	0.1238
1:178666701:A:G	50	100	1	0.09822
1:178667073:T:C	50	100	0.96	0.05574
1:178667138:G:A	50	98	0.97	0.1022
1:178667196:T:C	50	100	0.96	0.1589
1:178667294:G:A	50	100	0.98	0.09296
1:178667882:C:T	50	100	1	0.09713
1:178668186:C:T	50	100	1	0.02524
1:178668325:A:G	50	100	1	0.2867
1:178668420:C:T	50	100	0.99	0.1599
1:178668528:G:C	50	100	1	0.4906
1:178668780:T:C	50	100	1	0.2961
1:178669072:G:A	50	100	1	0.3962
1:178669161:A:G	50	100	1	0.1983
1:178669184:C:T	50	100	1	0.3962
1:178669455:A:T	50	100	0.99	0.1583
1:178669563:G:A	50	100	1	0.2983
1:178669869:T:C	50	100	1	0.1852
1:178670300:C:T	50	100	1	0.05102
1:178670325:C:T	50	98	0.97	0.05428
1:178670353:T:A	50	100	1	0.08351
1:178670413:G:A	50	100	0.99	0.04975
1:178671043:A:G	50	98	1	0.3996
1:178671295:G:A	50	98	1	0.2958
1:178671356:G:A	50	100	1	0.0138
1:178671451:A:G	50	100	1	0.02487
1:178671462:G:A	50	100	0.99	0.02578
1:178671477:C:T	50	100	1	0.08351
1:178671704:A:G	50	100	1	0.01289
1:178671753:C:T	50	100	1	0.01289
1:178671915:C:T	50	100	1	0.1538
1:178672810:T:G	50	100	1	0.2958
1:178672976:G:C	50	100	1	0.1485
1:178673161:A:G	50	100	1	0.2959
1:178673275:A:G	50	100	1	0.2963
1:178673804:A:G	50	98	1	0.2959
1:178674026:G:A	50	100	1	0.01471
1:178674401:A:C	50	100	1	0.3891
1:178674460:T:G	50	100	1	0.1799
1:178674606:T:C	50	100	0.99	0.1523
1:178674682:A:G	50	100	1	0.4835
1:178674832:G:A	50	100	1	0.2958
1:178674833:C:T	50	100	1	0.2958
1:178674867:A:G	50	100	1	0.0256
1:178674928:G:A	50	100	1	0.01289
1:178674946:G:A	50	100	0.99	0.01162
1:178675118:T:A	50	100	1	0.2958
1:178675139:C:A	50	100	1	0.2958
1:178675219:C:A	50	100	1	0.3994
1:178675321:A:G	50	100	1	0.1963
1:178675931:T:C	50	100	1	0.2959
1:178676036:A:G	50	100	1	0.03885
1:178676108:G:A	50	100	1	0.02487
1:178676162:C:A	50	100	1	0.08388
1:178676254:T:C	50	100	1	0.0423
1:178676425:C:T	50	100	0.99	0.1505
1:178676538:G:C	50	100	1	0.4831
1:178676574:A:T	50	100	1	0.2959
1:178676654:T:C	50	100	1	0.2959
1:178676806:G:A	50	100	1	0.01289
1:178677128:A:C	50	100	1	0.02487
1:178677209:A:G	50	100	1	0.01235
1:178677613:A:T	50	100	1	0.2961
1:178677617:A:C	50	100	1	0.03867
1:178677680:C:T	50	100	0.99	0.065
1:178677749:C:T	50	100	1	0.1594
1:178678240:G:A	50	100	1	0.0138
1:178678267:G:A	50	100	1	0.03867
1:178678324:T:G	50	100	1	0.297
1:178678386:G:T	50	100	1	0.2963
1:178678466:G:A	50	100	0.99	0.04975
1:178678518:C:T	50	100	0.99	0.08351
1:178679850:G:A	50	100	1	0.297
1:178679892:A:G	50	100	1	0.01416
1:178680005:A:G	50	100	1	0.3889
1:178680334:A:G	50	100	1	0.02596
1:178680339:C:T	50	100	1	0.3954
1:178680394:C:T	50	100	0.99	0.1583
1:178680475:C:T	50	100	1	0.185
1:178680487:C:T	49	100	0.97	0.04847
1:178680591:C:A	50	98	1	0.3994
1:178680612:G:A	50	100	1	0.1954
1:178680627:C:T	50	100	1	0.02487
1:178680788:A:G	50	100	1	0.02578
1:178680953:T:G	50	100	0.99	0.297
1:178681003:G:A	50	100	1	0.297
1:178681072:A:T	50	100	1	0.297
1:178681206:A:G	50	100	1	0.4343
1:178681438:C:T	50	100	1	0.297
1:178681586:T:C	50	100	1	0.4352
1:178681703:G:T	50	100	1	0.01289
1:178681734:G:A	50	100	1	0.3381
1:178682007:T:G	50	100	1	0.4415
1:178682076:A:G	50	100	1	0.4417
1:178682686:T:C	50	100	1	0.02487
1:178683006:C:T	50	100	0.93	0.02741
1:178683237:C:T	50	100	1	0.1736
1:178683281:T:C	50	98	0.93	0.01761
1:178683318:C:T	50	100	1	0.0443
1:178684145:C:T	50	100	1	0.0443
1:178684200:T:C	50	100	1	0.2558
1:178684422:G:A	50	100	1	0.0443
1:178684623:G:A	50	100	0.99	0.3958
1:178684685:G:A	50	100	0.99	0.08152
1:178684724:A:T	50	100	1	0.2976
1:178685066:G:A	50	100	1	0.1963
1:178685487:A:G	50	100	1	0.3005
1:178685857:A:T	50	100	0.99	0.08152
1:178687013:T:C	50	100	1	0.1959
1:178687286:T:G	50	100	0.98	0.01543
1:178687317:A:G	50	100	1	0.2215
1:178687318:G:A	50	100	1	0.4788
1:178687445:G:C	50	100	1	0.2914
1:178687830:T:C	50	98	1	0.05047
1:178687903:G:A	50	98	1	0.1487
1:178688076:A:G	50	100	1	0.01307
1:178688268:T:C	50	100	1	0.2729
1:178688379:A:G	50	100	1	0.3958
1:178688447:C:T	50	100	1	0.195
1:178688481:T:C	50	100	1	0.2729
1:178688543:A:G	50	100	1	0.2729
1:178688746:G:A	50	100	1	0.03395
1:178688846:A:C	50	100	1	0.272
1:178688868:A:G	50	98	1	0.02451
1:178689215:T:C	50	100	0.98	0.03813
1:178689413:G:A	50	98	0.98	0.05519
1:178689501:G:A	50	100	1	0.2727
1:178689602:G:A	50	100	1	0.2721
1:178689682:G:A	50	100	1	0.02614
1:178689830:G:A	50	100	1	0.2721
1:178690235:C:A	50	100	0.98	0.0118
1:178690275:G:A	50	100	0.99	0.396
1:178690363:G:T	50	100	0.99	0.2729
1:178690753:C:T	50	100	1	0.06718
1:178690798:G:A	50	98	0.99	0.386
1:178690871:T:C	50	100	0.98	0.08333
1:178690895:T:C	50	100	1	0.0187
1:178691287:A:G	50	100	0.99	0.2732
1:178691433:A:C	50	100	0.99	0.2035
1:178691601:T:G	50	90	0.7	0.04248
1:178691605:T:G	50	100	0.97	0.05719
1:178691609:T:G	50	98	0.99	0.2431
1:178691613:T:G	50	100	0.99	0.1937
1:178691617:T:G	50	100	0.78	0.02124
1:178691764:A:G	50	100	1	0.03413
1:178691776:T:A	50	100	0.98	0.1447
1:178691873:G:A	50	98	0.97	0.09604
1:178691910:G:A	50	100	1	0.06718
1:178692140:A:T	50	98	0.99	0.3949
1:178692171:A:T	50	100	0.98	0.08333
1:178692206:C:T	50	100	0.98	0.05192
1:178692314:T:C	50	100	0.99	0.2081
1:178692342:A:T	50	100	0.99	0.4562
1:178692392:G:A	50	100	1	0.02433
1:178692461:T:A	50	100	0.99	0.4562
1:178692494:C:T	50	100	0.99	0.4562
1:178692685:T:G	50	100	0.99	0.2711
1:178692727:T:C	50	100	0.99	0.4762
1:178692779:C:T	50	100	0.99	0.2709
1:178692908:G:A	50	100	0.99	0.2707
1:178692922:A:G	50	100	0.99	0.2035
1:178692924:T:C	50	100	1	0.02451
1:178693005:A:G	50	100	0.99	0.2707
1:178693083:T:C	50	100	1	0.01307
1:178693123:C:T	50	100	0.99	0.2707
1:178693424:C:A	50	100	0.99	0.2707
1:178693613:C:G	50	100	0.99	0.1961
1:178693726:C:A	50	100	0.99	0.2709
1:178694078:T:A	50	100	0.99	0.2685
1:178694139:T:C	48	100	0.99	0.2674
1:178694329:A:T	50	100	0.99	0.2676
1:178694374:C:T	50	98	0.99	0.3923
1:178694721:G:A	50	100	1	0.01307
1:178694757:C:T	50	100	0.99	0.2674
1:178694760:T:C	50	100	1	0.02542
1:178694788:G:T	50	100	0.99	0.2674
1:178694920:C:A	50	100	0.99	0.2674
1:178695049:A:G	50	100	1	0.01253
1:178695216:A:T	50	100	0.99	0.2306
1:178695252:A:G	50	100	0.95	0.01598
1:178695352:C:G	50	100	0.99	0.2672
1:178695358:T:C	50	100	1	0.03413
1:178695361:G:A	50	100	0.98	0.08351
1:178695546:A:G	35	91.4	0.73	0.08606
1:178695654:G:A	43	93	0.74	0.08678
1:178695676:A:G	44	93.2	0.63	0.04049
1:178695761:T:C	39	89.7	0.65	0.02669
1:178696458:C:T	50	100	0.99	0.2674
1:178696502:G:A	50	100	1	0.01598
1:178696616:G:A	50	100	0.98	0.08351
1:178696835:A:G	50	100	0.99	0.2674
1:178697032:A:C	50	100	1	0.03431
1:178697199:A:G	50	100	0.98	0.08351
1:178697353:G:A	50	100	0.99	0.2674
1:178697570:T:C	50	100	0.99	0.2674
1:178697646:A:T	50	98	0.99	0.2674
1:178697733:G:A	50	100	0.99	0.2674
1:178697827:T:C	50	100	0.99	0.2674
1:178697865:G:A	50	100	0.98	0.1485
1:178697880:C:T	50	100	0.99	0.2689
1:178697898:C:T	50	100	0.99	0.2674
1:178697956:T:C	50	100	1	0.01598
1:178698293:A:T	50	100	0.99	0.2678
1:178698422:A:T	50	100	1	0.0256
1:178698461:C:T	50	98	0.99	0.3918
1:178698471:A:C	50	98	0.98	0.2852
1:178698472:A:C	50	100	0.98	0.03322
1:178698544:A:G	50	100	0.98	0.2175
1:178699028:T:C	50	100	0.99	0.268
1:178699206:G:A	50	100	0.99	0.4755
1:178699266:C:T	50	100	0.99	0.2683
1:178699273:T:C	50	100	1	0.0256
1:178699875:C:T	50	100	1	0.02415
1:178699977:A:T	49	100	0.97	0.4058
1:178700536:A:G	50	100	0.99	0.2409
1:178700780:T:C	50	98	0.99	0.1823
1:178700912:G:A	50	100	0.99	0.2409
1:178700976:T:A	50	98	1	0.03232
1:178701048:C:T	50	100	0.99	0.2411
1:178701104:A:G	50	98	0.98	0.05556
1:178701328:G:A	50	100	0.99	0.2407
1:178701442:G:C	50	100	0.98	0.1382
1:178701469:T:G	50	100	0.99	0.15
1:178701657:T:C	50	100	0.94	0.05465
1:178701697:T:A	50	98	1	0.05846
1:178702422:C:T	50	98	0.99	0.03214
1:178702615:G:A	50	100	0.98	0.1389
1:178702671:T:A	50	98	0.99	0.1667
1:178702939:C:T	50	100	0.97	0.1385
1:178702940:G:A	50	98	0.95	0.01053
1:178702950:T:A	50	96	0.97	0.3789
1:178703023:C:T	50	100	0.97	0.1383
1:178703100:C:G	50	100	0.97	0.1387
1:178703187:T:A	50	96	1	0.05882
1:178703237:G:A	50	96	0.98	0.4225
1:178703362:A:G	50	100	1	0.0158
1:178703733:T:C	50	100	0.97	0.1383
1:178704213:A:T	50	100	0.98	0.1632
1:178704508:A:G	50	100	0.99	0.1394
1:178704621:C:T	50	100	1	0.04321
1:178704778:T:C	50	100	0.99	0.2306
1:178704939:A:C	50	100	0.99	0.3883
1:178705319:G:A	50	98	0.98	0.03014
1:178705377:C:T	50	98	0.99	0.2416
1:178706076:T:C	50	100	0.98	0.1393
1:178706115:A:T	50	100	1	0.0276
1:178706157:T:G	50	98	0.99	0.388
1:178706163:C:T	50	100	1	0.02923
1:178706354:C:G	50	100	1	0.02505
1:178706370:C:T	50	100	1	0.04321
1:178706569:T:A	50	100	0.98	0.1391
1:178706768:G:A	50	100	1	0.02505
1:178706812:G:A	50	98	0.99	0.3794
1:178706978:A:G	50	98	0.99	0.1643
1:178707342:C:T	50	100	0.99	0.1363
1:178707483:T:C	50	98	0.81	0.02288
1:178707487:C:A	49	100	0.99	0.3916
1:178707830:A:C	50	100	1	0.1378
1:178708087:T:C	50	100	1	0.02269
1:178708567:T:G	50	100	1	0.1382
1:178708670:C:T	50	100	1	0.421
1:178708716:G:A	50	100	0.99	0.3825
1:178708719:C:A	50	100	0.99	0.3825
1:178708893:T:C	50	100	1	0.02723
1:178708946:A:G	50	100	0.94	0.03177
1:178708963:C:T	50	98	0.88	0.02288
1:178709165:C:T	50	100	1	0.02269
1:178709300:G:A	50	100	1	0.02269
1:178709342:A:G	50	98	1	0.02614
1:178709428:A:G	50	100	0.99	0.2952
1:178709437:A:G	50	100	0.99	0.02741
1:178709617:T:C	50	100	1	0.01507
1:178710059:T:C	50	100	0.99	0.3048
1:178710820:C:T	50	98	0.99	0.4813
1:178711287:G:A	50	100	0.96	0.04321
1:178711323:A:G	50	98	0.99	0.1636
1:178711845:C:T	50	100	0.88	0.02269
1:178711880:C:G	50	100	0.95	0.04394
1:178712394:C:T	48	100	0.89	0.01235
1:178712621:T:G	46	87	0.96	0.1525
1:178712959:C:T	50	100	0.91	0.01816
1:178713153:A:G	43	81.4	0.9	0.4867
1:178713155:G:A	43	81.4	0.91	0.4847
1:178713848:A:G	50	100	0.98	0.124
1:178714575:G:T	50	98	0.96	0.01362
1:178715863:T:A	50	100	0.96	0.1207
1:178716134:T:A	50	100	0.98	0.1634
1:178716541:G:A	50	98	0.98	0.01362
1:178716731:G:A	50	98	0.98	0.01362
1:178717112:A:G	50	100	0.97	0.3653
1:178717164:C:T	50	100	0.96	0.09441
1:178717196:A:C	50	100	0.98	0.0492
1:178717307:C:T	50	100	0.98	0.01416
1:178717540:C:G	50	100	0.96	0.03686
1:178717674:C:T	50	100	0.98	0.1541
1:178717697:A:C	50	100	0.95	0.04194
1:178717739:T:C	50	100	0.96	0.03686
1:178718087:A:G	50	100	1	0.02342
1:178718324:C:A	50	100	0.99	0.4172
1:178718425:G:T	50	100	0.99	0.06227
1:178719038:C:T	50	100	1	0.0236
1:178719140:G:T	50	94	0.98	0.346
1:178719142:G:T	50	98	0.97	0.04811
1:178719559:C:T	50	100	0.98	0.03831
1:178720443:C:T	50	100	1	0.0236
1:178720999:C:G	50	100	0.94	0.04357
1:178722231:T:C	50	98	0.99	0.3125
1:178722423:A:G	50	100	0.95	0.03667
1:178722710:T:C	50	100	0.99	0.4174
1:178723112:C:T	50	100	1	0.06481
1:178724527:C:T	50	100	0.96	0.07371
1:178724756:C:T	50	100	1	0.01107
1:178724949:C:T	50	100	0.99	0.4158
1:178725006:G:A	50	100	0.98	0.1643
1:178725187:C:A	50	100	1	0.4159
1:178725293:G:T	50	100	0.94	0.02832
1:178725693:C:T	50	100	0.99	0.4156
1:178725935:G:A	50	100	0.99	0.4196
1:178725982:C:T	50	100	0.99	0.01561
1:178726929:G:A	50	100	0.98	0.03195
1:178727042:G:A	50	100	0.98	0.02614
1:178727331:C:T	50	100	0.99	0.03776
1:178727615:T:C	50	100	1	0.3386
1:178728588:A:G	50	98	0.99	0.07952
1:178728961:A:G	50	100	0.99	0.3889
1:178729201:T:G	50	100	1	0.2003
1:178729785:A:G	50	100	1	0.03105
1:178730131:G:T	50	100	1	0.03105
1:178730362:C:T	50	100	1	0.1616
1:178730396:G:A	50	100	1	0.01761
1:178730698:T:G	50	100	1	0.03704
1:178730784:C:T	50	100	1	0.02179
1:178730890:G:A	50	100	1	0.01761
1:178731323:C:G	48	100	1	0.03867
1:178731336:G:A	50	100	1	0.0285
1:178731432:G:A	50	100	1	0.02469
1:178731700:A:G	50	100	1	0.04975
1:178732033:A:C	50	100	1	0.03105
1:178732917:G:T	50	100	1	0.03704
1:178733281:G:T	50	98	0.99	0.258
1:178733740:G:A	50	100	1	0.3885
1:178734020:T:C	50	100	1	0.01416
1:178734094:A:G	50	100	1	0.01416
1:178734111:A:G	50	100	1	0.04394
1:178734777:A:G	50	100	1	0.03105
1:178734782:G:A	50	100	1	0.03105
1:178734841:A:T	50	100	1	0.0285
1:178735571:G:A	49	100	1	0.03704
1:178735601:C:T	44	86.4	0.64	0.03159
1:178735774:A:G	50	100	1	0.1616
1:178736165:G:T	49	100	0.99	0.03159
1:178736181:T:C	50	98	1	0.1616
1:178736241:G:A	50	100	1	0.04811
1:178736296:A:G	50	100	0.98	0.07062
1:178736529:C:T	50	100	1	0.01416
1:178736623:T:C	50	100	1	0.03704
1:178736976:C:G	50	100	1	0.02415
1:178737249:G:A	50	100	1	0.03867
1:178737440:G:A	50	100	0.99	0.2188
1:178737618:C:A	50	100	1	0.0285
1:178738851:G:C	50	100	1	0.03105
1:178740564:A:G	50	100	1	0.0325
1:178740612:T:C	50	100	1	0.01761
1:178740831:C:T	50	100	1	0.1605
1:178740863:C:A	50	100	1	0.03867
1:178741647:C:T	50	98	0.93	0.02578
1:178741809:A:G	50	100	1	0.1605
1:178742008:C:T	50	100	1	0.01688
1:178742177:T:C	50	100	1	0.04975
1:178742190:C:A	50	100	1	0.0285
1:178742919:A:G	50	100	1	0.03105
1:178743696:A:C	50	100	1	0.02705
1:178744488:G:A	50	100	1	0.0285
1:178744670:A:T	50	100	1	0.03105
1:178744699:C:T	50	100	1	0.1619
1:178744894:G:A	50	100	0.98	0.02959
1:178745182:A:G	50	100	0.97	0.03649
1:178745296:T:C	50	98	1	0.03867
1:178745305:C:T	50	100	1	0.01416
1:178745342:A:G	50	100	0.98	0.04902
1:178745861:C:T	50	100	1	0.01761
1:178747028:G:A	50	100	1	0.1698
1:178747159:C:G	50	100	1	0.04394
1:178747190:G:T	50	100	0.84	0.01071
1:178747261:A:G	50	100	0.98	0.04829
1:178747694:G:A	50	100	1	0.1618
1:178747992:C:G	50	100	1	0.04975
1:178748148:T:C	50	100	1	0.01779
1:178748283:G:A	50	100	1	0.04285
1:178748546:T:C	50	100	0.98	0.01416
1:178748725:C:T	50	100	0.87	0.01561
1:178749114:T:C	50	100	1	0.02415
1:178749121:T:C	50	100	1	0.04975
1:178749401:A:G	50	100	1	0.309
1:178749696:T:C	50	100	1	0.01761
1:178749819:G:T	49	100	1	0.05755
1:178749991:G:A	50	100	1	0.03123
1:178750070:C:T	50	100	1	0.01761
1:178750171:C:T	50	100	1	0.1507
1:178750616:G:A	50	100	1	0.03667
1:178750809:A:G	50	100	1	0.03105
1:178751399:A:T	50	100	1	0.0285
1:178751935:G:A	50	100	1	0.01198
1:178752345:C:G	49	100	1	0.05574
1:178752348:G:T	50	100	0.99	0.03613
1:178752670:A:G	50	100	1	0.06863
1:178752821:G:T	50	100	1	0.09041
1:178753367:A:G	50	100	1	0.02705
1:178753548:A:G	50	100	1	0.03885
1:178753614:T:A	50	100	1	0.03105
1:178753830:G:A	50	100	1	0.03105
1:178753841:T:C	50	100	1	0.0285
1:178753981:G:A	50	100	1	0.159
1:178753988:C:A	50	100	1	0.04975
1:178754222:A:T	50	100	1	0.04975
1:178754416:A:G	50	100	1	0.03105
1:178754575:A:G	50	100	1	0.03867
1:178754626:C:T	50	100	1	0.01416
1:178754817:T:G	50	100	1	0.03105
1:178754841:C:T	50	100	1	0.01416
1:178755284:C:T	50	100	1	0.0699
1:178755300:A:G	50	100	1	0.03105
1:178755558:G:A	50	100	1	0.3468
1:178755757:G:A	50	100	1	0.08678
1:178755940:G:A	50	100	1	0.03867
1:178756062:G:A	50	100	1	0.08678
1:178756374:A:G	50	100	1	0.03105
1:178756754:G:A	50	100	1	0.0285
1:178756767:G:A	50	100	1	0.04811
1:178757923:T:G	50	100	1	0.03667
1:178758734:G:A	50	100	1	0.3887
1:178759054:C:T	50	100	1	0.02179
1:178759642:A:T	49	100	1	0.01416
1:178760485:A:G	50	100	1	0.1618
1:178760739:C:G	50	100	1	0.04975
1:178760785:T:C	50	100	1	0.02052
1:178760983:T:A	50	96	1	0.1616
1:178761376:C:T	50	100	1	0.01416
1:178761490:G:A	50	100	1	0.04975
1:178761592:A:G	50	100	0.99	0.3885
1:178761722:G:A	50	100	1	0.04811
1:178761807:C:T	50	100	1	0.05301
1:178762086:A:G	50	100	0.97	0.03595
1:178762340:G:A	50	100	1	0.1618
1:178762469:C:T	50	100	1	0.05301
1:178763319:C:T	50	100	1	0.04811
1:178763547:G:A	50	100	1	0.01761
1:178765223:C:T	50	100	1	0.03304
1:178766467:G:C	50	98	0.99	0.2264
1:178766515:C:T	50	100	0.97	0.0394
1:178766850:C:T	50	100	1	0.03105
1:178767461:T:C	50	100	0.97	0.04394
1:178767547:C:T	50	100	1	0.1826
1:178767671:G:C	50	100	1	0.03105
1:178767800:T:C	49	100	1	0.03722
1:178767822:A:G	49	100	0.98	0.0394
1:178768122:T:C	50	100	0.98	0.0394
1:178768543:A:G	50	100	1	0.03105
1:178768730:C:T	50	100	0.98	0.0728
1:178769929:G:A	50	100	1	0.05755
1:178769955:G:A	50	100	1	0.04975
1:178770076:G:A	50	100	1	0.04975
1:178770150:G:A	50	100	1	0.08678
1:178770274:T:C	50	100	1	0.02179
1:178770977:T:C	50	100	1	0.02415
1:178770995:C:T	50	98	1	0.1923
1:178771059:G:A	50	100	1	0.01616
1:178771292:A:C	50	98	1	0.3838
1:178771461:G:A	50	100	1	0.01761
1:178772197:A:G	50	98	0.93	0.02669
1:178772289:G:T	50	100	1	0.01144
1:178772430:G:A	50	100	1	0.1164
1:178772446:A:G	50	100	1	0.02705
1:178773041:A:G	49	100	0.99	0.03649
1:178773084:G:A	50	100	1	0.01416
1:178773307:A:G	50	100	0.95	0.07226
1:178773401:A:G	50	100	1	0.07934
1:178773432:A:G	50	100	1	0.03105
1:178773537:A:T	49	100	1	0.03105
1:178773553:C:T	50	100	1	0.01416
1:178773787:C:G	49	100	1	0.01253
1:178774052:C:T	50	100	1	0.03105
1:178774284:A:G	50	100	1	0.2202
1:178774472:T:G	50	100	1	0.03105
1:178774599:C:T	50	100	1	0.03704
1:178774702:T:A	50	100	1	0.01761
1:178775129:C:T	50	100	0.99	0.01761
1:178775630:T:C	50	100	1	0.0394
1:178776018:G:A	50	100	1	0.2783
1:178776476:A:T	50	100	1	0.07934
1:178776779:C:T	50	100	0.99	0.01235
1:178776812:T:G	50	100	1	0.07934
1:178776896:C:T	50	100	1	0.1481
1:178776986:A:G	50	100	1	0.05755
1:178777510:A:G	49	100	0.99	0.02033
1:178777900:G:C	49	100	1	0.0394
1:178777915:C:T	49	98	1	0.03776
1:178778131:C:T	49	95.9	0.96	0.02832
1:178778692:C:T	49	100	1	0.03123
1:178779426:A:T	50	100	1	0.03922
1:178780260:A:G	50	100	1	0.01761
1:178781133:A:G	50	100	1	0.03105
1:178781492:A:G	50	100	1	0.07934
1:178782096:A:G	50	100	1	0.1594
1:178782349:C:T	50	100	1	0.01471
1:178782523:C:T	50	100	1	0.01416
1:178782647:A:C	50	100	1	0.3869
1:178783000:A:G	50	100	1	0.2783
1:178783208:G:A	50	100	1	0.0285
1:178783248:G:C	50	100	1	0.04394
1:178783627:C:T	50	100	1	0.1492
1:178783815:G:A	50	100	1	0.0699
1:178783850:A:G	50	100	1	0.3867
1:178784027:G:A	50	100	1	0.3867
1:178784143:T:G	50	100	0.99	0.07934
1:178786024:A:G	50	100	1	0.06009
1:178786347:A:T	50	100	0.78	0.01434
1:178786493:A:G	50	100	1	0.01416
1:178787089:A:G	50	100	1	0.03922
1:178787285:T:C	50	100	1	0.03105
1:178787420:G:A	50	100	1	0.1511
1:178787634:A:T	50	100	1	0.3867
1:178787785:C:A	50	100	0.78	0.01307
1:178788103:T:A	50	100	1	0.02179
1:178788272:T:G	50	100	1	0.07934
1:178788353:A:C	50	100	1	0.02705
1:178788458:G:A	50	100	1	0.02869
1:178788608:G:A	50	100	1	0.02179
1:178788617:G:A	50	100	1	0.0285
1:178788756:G:A	50	100	1	0.03105
1:178788758:G:A	50	100	1	0.03649
1:178789019:A:C	50	100	1	0.0699
1:178789072:A:G	50	98	1	0.02197
1:178789091:C:G	50	100	1	0.1621
1:178789230:G:A	50	100	1	0.01416
1:178789464:C:T	50	100	1	0.02197
1:178790042:A:G	50	100	1	0.07934
1:178790200:C:T	50	98	0.96	0.05265
1:178791049:C:A	50	100	1	0.01616
1:178791266:A:G	50	100	0.9	0.01507
1:178791540:C:G	50	100	1	0.02179
1:178792143:G:A	50	100	1	0.01235
1:178792680:G:T	50	100	1	0.0699
1:178792687:C:G	50	100	1	0.0285
1:178792691:G:T	50	100	1	0.0699
1:178792856:G:A	49	100	0.99	0.05174
1:178793263:G:T	50	100	0.95	0.03105
1:178793796:G:A	50	100	0.98	0.07244
1:178793926:A:G	50	100	0.99	0.03322
1:178793934:T:A	50	100	1	0.1594
1:178794058:C:T	50	100	0.97	0.04866
1:178794334:G:T	50	100	1	0.1874
1:178795039:G:A	50	100	1	0.02033
1:178795102:C:T	50	100	0.95	0.03667
1:178795760:C:T	50	100	1	0.03159
1:178796013:T:G	50	98	1	0.1901
1:178797175:T:A	50	100	1	0.0394
1:178797524:A:G	50	100	1	0.0285
1:178797718:A:T	50	100	1	0.05574
1:178797759:A:G	50	98	1	0.22
1:178797813:A:G	50	100	1	0.03068
1:178798645:T:A	50	100	1	0.02941
1:178798646:A:T	50	100	0.94	0.01416
1:178798975:G:C	50	98	1	0.2202
1:178799063:G:A	50	100	1	0.03922
1:178799347:A:G	50	100	1	0.01416
1:178799373:A:G	50	100	1	0.1483
1:178799392:G:T	50	100	1	0.06972
1:178799676:G:T	50	100	1	0.05937
1:178800253:A:G	50	100	1	0.09005
1:178800465:A:C	50	100	1	0.05991
1:178801474:C:T	50	100	1	0.03922
1:178801490:G:A	50	100	1	0.2197
1:178803974:G:A	50	100	0.94	0.03014
1:178804293:A:G	50	100	1	0.05991
1:178804505:C:T	49	100	1	0.1492
1:178804545:G:A	49	100	1	0.03667
1:178804546:C:T	49	100	1	0.0285
1:178804624:T:C	40	95	0.99	0.1498
1:178805259:G:C	50	90	0.97	0.1089
1:178805276:A:G	48	87.5	0.99	0.386
1:178805471:G:A	50	100	1	0.05755
1:178805550:G:T	50	100	1	0.04394
1:178805768:A:G	50	100	0.94	0.03014
1:178806512:C:A	50	100	1	0.05991
1:178806674:G:A	50	100	1	0.0659
1:178807227:T:C	50	100	1	0.05991
1:178807787:T:C	50	100	0.85	0.01561
1:178808495:A:C	50	100	1	0.1483
1:178808559:C:G	50	100	1	0.02179
1:178808806:A:G	50	100	1	0.07934
1:178809162:T:C	50	100	0.99	0.03123
1:178809356:A:G	50	100	1	0.0285
1:178809527:A:T	50	100	1	0.03631
1:178809796:T:G	49	100	0.99	0.1808
1:178810452:G:A	50	100	1	0.05755
1:178810617:G:T	50	100	1	0.1492
1:178810672:T:C	50	98	0.9	0.02469
1:178810739:C:G	50	98	1	0.1492
1:178810866:T:A	50	100	1	0.1492
1:178811043:T:A	50	100	1	0.02197
1:178811114:A:C	50	100	1	0.02433
1:178811122:C:T	50	100	1	0.01834
1:178811515:A:G	50	100	1	0.3867
1:178812364:G:A	50	100	1	0.06954
1:178812513:T:C	50	100	0.99	0.04394
1:178812696:A:G	50	100	0.99	0.03086
1:178813313:T:A	50	100	1	0.01416
1:178813490:A:G	50	100	0.99	0.221
1:178813699:A:G	50	100	1	0.03922
1:178814093:A:G	50	100	1	0.02033
1:178814540:A:G	50	100	0.99	0.03304
1:178814560:C:T	50	100	1	0.02179
1:178815082:T:G	50	100	1	0.03522
1:178815084:A:T	50	100	1	0.03522
1:178815375:G:A	50	100	1	0.05301
1:178815714:C:T	50	100	1	0.02433
1:178815857:A:G	50	100	1	0.3914
1:178816511:G:T	50	100	0.99	0.03086
1:178816645:T:C	50	100	1	0.3914
1:178816794:T:C	50	98	0.99	0.2785
1:178817453:G:T	50	100	1	0.04394
1:178818228:G:C	50	100	1	0.03922
1:178818346:C:G	50	100	1	0.01253
1:178819047:G:A	50	100	1	0.07898
1:178819145:C:T	50	100	1	0.01616
1:178819208:T:G	50	100	1	0.3887
1:178819249:G:T	50	100	0.99	0.06209
1:178819567:A:G	50	100	1	0.01271
1:178819591:T:A	50	100	1	0.1483
1:178819778:T:G	50	100	1	0.06009
1:178820264:G:A	50	100	1	0.1492
1:178820636:T:C	50	100	1	0.1006
1:178821419:G:C	50	100	1	0.02142
1:178821448:T:C	50	100	1	0.3914
1:178821972:G:A	50	100	1	0.03304
1:178821993:A:T	50	100	1	0.02142
1:178822944:C:T	50	100	1	0.0285
1:178822959:C:T	50	100	1	0.03286
1:178824277:A:G	50	100	1	0.02451
1:178825430:G:A	50	100	0.98	0.0158
1:178825447:G:A	50	100	1	0.1492
1:178825473:A:G	50	100	0.92	0.01307
1:178825840:C:T	50	100	1	0.0285
1:178825841:A:T	50	100	1	0.0285
1:178826294:A:T	50	100	1	0.02179
1:178826333:A:G	50	100	1	0.09913
1:178826596:T:C	50	100	1	0.0285
1:178827034:T:A	50	100	1	0.03504
1:178827114:A:G	50	100	1	0.1492
1:178827380:T:C	50	100	1	0.0285
1:178827434:G:A	50	100	1	0.03667
1:178827454:G:A	50	100	1	0.02451
1:178827480:C:T	50	100	1	0.0285
1:178827495:C:T	50	98	1	0.0285
1:178827597:A:G	50	100	1	0.1028
1:178827808:C:T	50	100	0.98	0.01797
1:178828089:A:G	50	100	1	0.03522
1:178828094:C:T	50	100	1	0.03922
1:178828196:A:T	50	100	1	0.02052
1:178828226:G:C	50	100	1	0.01834
1:178828274:T:C	50	100	1	0.3911
1:178828344:C:A	50	100	1	0.1492
1:178828532:G:A	50	100	1	0.01253
1:178828643:C:T	50	100	1	0.01761
1:178828828:A:G	50	100	1	0.1923
1:178829450:T:C	50	98	0.99	0.06264
1:178829641:A:G	50	100	1	0.06009
1:178829825:A:G	50	100	1	0.02451
1:178830305:G:C	50	100	1	0.1006
1:178830317:G:C	50	100	1	0.09695
1:178830333:G:A	50	100	1	0.0285
1:178830541:G:T	50	100	1	0.01743
1:178831346:C:T	50	100	1	0.4129
1:178831622:G:A	50	98	0.87	0.02052
1:178831626:C:T	49	100	1	0.03922
1:178832024:G:A	50	100	1	0.01779
1:178832224:C:T	50	100	0.96	0.04666
1:178832345:C:T	50	100	1	0.0374
1:178832639:T:C	50	100	1	0.1518
1:178832663:G:C	50	100	0.99	0.03086
1:178832702:A:T	50	100	1	0.04031
1:178833112:A:T	50	100	0.91	0.0285
1:178833786:G:C	50	100	1	0.0216
1:178833854:C:T	50	100	1	0.3891
1:178833985:C:G	50	100	1	0.1298
1:178834039:A:C	50	100	1	0.05991
1:178834359:A:G	50	100	1	0.0216
1:178834688:T:C	50	100	1	0.0285
1:178834836:A:G	50	100	1	0.3889
1:178835208:T:C	50	100	1	0.0285
1:178835220:G:A	50	100	1	0.05991
1:178835393:T:C	46	100	0.95	0.03123
1:178835478:C:T	50	100	0.99	0.06046
1:178835536:G:A	50	100	0.98	0.05901
1:178835567:A:G	50	100	1	0.05991
1:178836578:T:A	50	100	1	0.3952
1:178836603:T:G	50	100	1	0.01416
1:178837547:C:T	50	100	1	0.0394
1:178837569:G:A	50	100	1	0.02415
1:178837603:T:A	50	100	1	0.0285
1:178837715:G:A	50	100	0.99	0.1481
1:178837919:C:G	50	100	1	0.01834
1:178837936:A:C	50	100	0.99	0.03649
1:178837952:G:A	50	100	1	0.03922
1:178838057:C:T	50	100	1	0.05991
1:178838176:A:G	50	100	1	0.1026
1:178838307:G:A	50	100	1	0.02433
1:178838951:A:G	50	100	1	0.03504
1:178839146:C:G	50	100	1	0.01743
1:178839210:C:T	50	100	1	0.09967
1:178839270:A:G	50	100	1	0.3849
1:178839605:T:C	50	100	0.99	0.1416
1:178839624:C:G	50	100	1	0.1411
1:178839707:C:A	50	100	1	0.0285
1:178839953:A:G	50	100	1	0.1511
1:178840484:T:G	50	100	0.99	0.03322
1:178840865:T:C	50	98	1	0.01017
1:178840957:T:C	50	100	0.99	0.03304
1:178841195:A:C	48	100	0.91	0.02324
1:178842838:C:T	49	100	1	0.02705
1:178843166:T:G	48	93.8	1	0.06028
1:178843216:C:T	46	97.8	0.92	0.04412
1:178843576:T:C	50	98	1	0.3916
1:178843638:A:G	50	100	1	0.3838
1:178843871:T:A	50	100	0.98	0.03922
1:178844237:C:A	50	100	1	0.3865
1:178844396:G:A	50	100	1	0.1972
1:178844815:A:G	50	100	1	0.05991
1:178844917:T:C	50	100	1	0.09477
1:178845164:G:A	50	100	1	0.1024
1:178845282:G:A	50	100	1	0.3887
1:178845562:A:G	50	100	1	0.05773
1:178845581:C:A	50	100	1	0.0285
1:178845806:T:C	50	100	1	0.05991
1:178846013:A:G	50	100	0.99	0.3842
1:178846978:T:G	50	100	1	0.1024
1:178848267:T:C	50	100	0.93	0.0285
1:178848279:C:T	50	100	0.99	0.03286
1:178848282:G:T	50	100	1	0.01416
1:178848344:T:C	50	100	1	0.01616
1:178848479:G:C	50	100	0.99	0.01216
1:178848555:G:T	50	100	1	0.0285
1:178848588:T:G	50	100	1	0.1024
1:178848857:T:C	50	100	0.99	0.1995
1:178848917:A:G	50	100	1	0.07952
1:178849274:G:A	50	100	0.98	0.03522
1:178849342:A:G	50	100	1	0.03922
1:178849639:G:C	50	100	0.99	0.03286
1:178849929:T:A	50	100	1	0.03486
1:178850238:A:G	50	100	0.94	0.0285
1:178850282:T:G	50	100	0.97	0.05991
1:178850418:A:G	50	100	1	0.07952
1:178850509:T:C	50	100	0.98	0.0285
1:178851024:C:A	50	100	1	0.3883
1:178851391:T:C	50	100	1	0.03649
1:178851679:T:C	50	100	1	0.05991
1:178851703:T:C	50	100	1	0.02179
1:178851795:A:G	50	100	1	0.03486
1:178852468:T:C	50	100	1	0.05991
1:178852705:G:A	50	100	1	0.02052
1:178853230:T:C	50	100	1	0.02142
1:178853352:G:C	50	100	1	0.05991
1:178854844:A:G	50	100	1	0.02415
1:178855075:C:T	50	100	1	0.01416
1:178855281:C:G	50	98	1	0.2204
1:178855620:T:C	50	100	1	0.05301
1:178855890:G:A	50	98	1	0.0285
1:178856200:G:T	50	92	0.74	0.05428
1:178856202:G:T	49	85.7	0.68	0.07389
1:178856206:T:G	46	97.8	0.63	0.01107
1:178856214:T:G	43	97.7	0.96	0.01924
1:178856216:T:G	42	97.6	1	0.01725
1:178856220:T:G	44	100	0.99	0.0394
1:178856479:A:G	49	100	1	0.0285
1:178856991:T:A	50	100	1	0.01725
1:178857046:T:C	50	100	1	0.02197
1:178857147:A:G	50	100	1	0.3885
1:178857719:C:G	50	100	1	0.05991
1:178857927:A:G	50	98	1	0.3863
1:178857959:T:G	50	98	0.7	0.02723
1:178858028:T:C	50	100	1	0.152
1:178858088:T:C	50	100	1	0.05991
1:178858729:G:A	50	100	1	0.3885
1:178858766:T:C	50	100	1	0.02869
1:178858824:C:T	50	100	1	0.05991
1:178859463:T:G	50	100	0.99	0.05501
1:178859472:C:T	50	100	1	0.02705
1:178859761:G:A	50	100	1	0.05973
1:178859866:G:A	49	100	1	0.05991
1:178860120:C:G	50	100	0.99	0.1298
1:178860259:G:A	50	100	1	0.3765
1:178860272:A:G	50	100	1	0.05773
1:178860884:A:G	50	100	1	0.0285
1:178861710:C:T	50	100	1	0.05991
1:178861768:A:G	50	100	1	0.01126
1:178862162:C:T	50	100	1	0.0285
1:178862593:T:A	50	94	0.92	0.04757
1:178863838:G:A	50	100	1	0.05991
1:178863941:A:G	50	100	0.99	0.03304
1:178863995:C:T	50	100	1	0.02179
1:178864321:A:G	50	100	1	0.01253
1:178864375:C:G	50	100	1	0.3889
1:178864767:T:G	50	98	1	0.01253
1:178865096:T:C	50	100	0.99	0.05991
1:178867313:C:A	50	98	1	0.01253
1:178867836:T:C	50	100	1	0.1503
1:178868209:G:A	50	100	1	0.3876
1:178868864:A:G	50	100	0.84	0.02596
1:178869250:G:A	50	100	1	0.1026
1:178869679:A:G	50	96	0.99	0.2202
1:178869686:A:G	50	100	1	0.1124
1:178872837:T:C	50	100	1	0.01398
1:178872845:A:G	50	100	1	0.07988
1:178873233:G:A	50	100	1	0.05828
1:178874315:A:G	50	100	1	0.0285
1:178874351:A:G	50	100	1	0.05973
1:178874516:G:A	50	100	1	0.01779
1:178874640:A:G	50	100	1	0.01253
1:178874711:G:A	50	100	1	0.01761
1:178874759:G:A	50	100	1	0.3873
1:178874896:A:G	50	100	0.91	0.02433
1:178874906:G:A	50	100	1	0.02179
1:178874968:A:G	50	100	1	0.03631
1:178874998:A:G	50	100	0.99	0.02814
1:178876303:A:C	50	100	1	0.05973
1:178876497:T:G	50	100	1	0.02869
1:178877294:A:G	50	98	1	0.01253
1:178877374:G:A	50	100	1	0.03903
1:178878135:C:G	50	100	0.99	0.03322
1:178879088:A:G	50	100	1	0.07952
1:178879470:C:T	50	100	0.99	0.06935
1:178879558:C:T	50	100	1	0.04412
1:178879775:G:A	50	100	1	0.05773
1:178879931:C:T	50	100	0.99	0.06935
1:178880220:T:G	50	100	1	0.1476
1:178880236:T:G	50	100	1	0.04412
1:178880354:G:A	50	100	1	0.2001
1:178880769:A:G	50	100	0.99	0.03722
1:178881702:T:C	50	100	1	0.2001
1:178881741:G:A	50	100	0.99	0.03322
1:178882045:A:G	50	98	1	0.01253
1:178882070:C:A	50	100	0.99	0.03322
1:178883616:T:A	50	98	1	0.01253
1:178883665:T:A	50	100	0.99	0.03322
1:178884436:A:G	50	98	1	0.02233
1:178884914:G:T	50	100	1	0.02215
1:178885027:C:T	50	98	0.99	0.3863
1:178885285:A:G	50	100	1	0.02033
1:178885634:T:C	50	100	0.99	0.03322
1:178885774:G:A	50	100	0.93	0.0118
1:178885829:A:G	50	100	0.99	0.03722
1:178886347:G:A	50	100	1	0.02215
1:178886390:G:A	50	100	1	0.03903
1:178886558:C:G	50	100	1	0.02705
1:178887600:C:T	50	100	0.98	0.01816
1:178888538:A:T	50	98	1	0.01253
1:178888548:T:A	50	100	1	0.02415
1:178888669:A:G	50	100	1	0.03903
1:178889489:A:T	50	100	1	0.1452
1:178889576:C:A	50	100	1	0.4237
1:178889624:G:A	50	100	1	0.4237
1:178889988:A:G	50	100	0.99	0.01053
1:178890134:T:C	50	100	1	0.03595
1:178890476:C:T	50	100	0.95	0.01144
1:178892143:G:T	50	100	0.99	0.03304
1:178892635:A:G	50	100	0.93	0.07371
1:178892778:C:T	50	100	1	0.03903
1:178892857:A:T	50	100	0.99	0.1093
1:178893259:A:T	49	100	0.9	0.02832
1:178893269:T:C	50	100	1	0.1471
1:178893644:A:G	50	100	0.99	0.04321
1:178893662:C:T	50	100	1	0.0699
1:178893888:C:T	50	100	1	0.01779
1:178894131:C:T	50	100	0.99	0.1091
1:178894271:T:C	50	100	0.99	0.06191
1:178894311:A:G	50	100	1	0.01017
1:178894461:T:C	50	100	0.99	0.06954
1:178894713:G:C	50	100	1	0.01761
1:178894825:A:G	50	100	1	0.05991
1:178896160:T:C	50	100	1	0.388
1:178896509:G:A	49	100	1	0.0285
1:178896677:G:A	50	100	0.97	0.02433
1:178896682:A:G	50	100	0.98	0.01834
1:178896966:T:G	50	100	1	0.06028
1:178897539:A:G	50	100	1	0.1494
1:178898155:A:G	50	100	1	0.03903
1:178899319:C:A	50	100	0.89	0.02596
1:178899647:G:T	49	98	1	0.03395
1:178899652:G:T	48	95.8	0.94	0.09641
1:178899653:G:T	50	92	0.95	0.1142
1:178900219:A:G	50	100	1	0.1496
1:178900353:A:T	50	100	1	0.01761
1:178900483:T:G	50	100	1	0.1487
1:178900947:T:C	50	100	1	0.02433
1:178901111:G:A	50	100	1	0.02433
1:178901420:C:G	50	100	1	0.07008
1:178901543:C:G	50	100	1	0.02433
1:178901723:T:C	50	100	1	0.02705
1:178901773:C:T	50	100	1	0.02415
1:178902082:G:A	50	100	1	0.1995
1:178902754:G:A	50	100	1	0.0699
1:178903332:A:G	50	100	0.99	0.05882
1:178903424:T:C	50	100	1	0.01761
1:178903580:G:A	50	100	1	0.01761
1:178903644:T:C	50	98	0.99	0.3883
1:178903743:C:T	50	100	1	0.05773
1:178904453:A:G	50	100	1	0.01235
1:178904755:C:T	50	100	1	0.02415
1:178904873:G:A	50	100	1	0.3847
1:178905260:T:C	50	100	1	0.09931
1:178905492:G:A	50	100	1	0.1995
1:178905803:G:A	50	100	1	0.03631
1:178906919:A:G	50	100	0.99	0.06009
1:178907390:C:T	50	100	0.99	0.03341
1:178907447:G:A	50	100	0.96	0.03486
1:178907622:A:G	50	100	1	0.03504
1:178907779:T:C	50	100	1	0.05991
1:178907785:A:G	50	100	1	0.05991
1:178907866:G:T	50	100	1	0.01761
1:178908347:G:A	50	100	1	0.02179
1:178909343:G:A	50	100	0.91	0.01307
1:178909484:G:A	50	100	1	0.0285
1:178909684:T:A	49	100	1	0.05991
1:178909712:C:T	50	100	0.98	0.01779
1:178909835:G:A	50	100	1	0.01235
1:178909901:C:T	50	100	1	0.07934
1:178909922:T:G	50	100	1	0.1487
1:178909991:G:A	50	100	0.99	0.03922
1:178910060:T:C	50	100	1	0.05773
1:178910406:A:T	50	100	1	0.03649
1:178910695:C:T	50	100	1	0.01398
1:178911135:C:T	50	100	1	0.07008
1:178912020:A:C	50	100	1	0.05973
1:178912046:T:C	50	100	1	0.05973
1:178912145:C:T	50	100	0.87	0.01253
1:178912604:T:A	50	100	1	0.05973
1:178913036:C:T	50	100	1	0.01126
1:178913111:G:A	50	98	1	0.02941
1:178913265:G:C	50	100	1	0.0285
1:178913908:G:A	50	100	0.99	0.03304
1:178914090:G:A	50	100	0.99	0.06572
1:178914211:G:T	50	100	0.76	0.01289
1:178914461:G:A	50	100	0.99	0.06935
1:178914769:T:C	50	100	1	0.03704
1:178914876:C:T	50	100	1	0.01761
1:178915250:T:C	50	98	0.97	0.05737
1:178915629:T:A	50	100	1	0.07044
1:178915632:G:T	50	100	0.96	0.05447
1:178917888:T:C	50	100	1	0.07008
1:178918073:A:T	50	100	0.99	0.3869
1:178918345:A:C	50	100	1	0.02179
1:178918428:C:T	50	100	1	0.05973
1:178918477:G:T	50	100	1	0.05973
1:178918983:A:G	50	100	1	0.02415
1:178919721:A:G	50	100	0.99	0.3898
1:178919723:C:T	50	100	1	0.03903
1:178921650:A:G	50	100	1	0.1494
1:178922248:C:T	50	98	0.99	0.06227
1:178922256:G:A	50	100	1	0.07934
1:178922387:C:G	50	98	0.92	0.01035
1:178923440:C:T	50	100	1	0.06935
1:178923662:G:A	50	100	1	0.07879
1:178923701:G:A	50	100	1	0.01398
1:178924285:A:C	50	100	0.96	0.03322
1:178924653:G:A	50	100	0.92	0.03304
1:178924875:A:G	50	100	1	0.0394
1:178924878:A:G	50	100	1	0.03123
1:178924999:G:A	50	100	0.96	0.03304
1:178925826:C:T	50	100	0.96	0.03304
1:178926653:A:G	50	100	0.96	0.03304
1:178926898:T:A	50	100	0.99	0.3838
1:178927212:G:C	50	100	1	0.1331
1:178927587:C:T	50	100	1	0.02088
1:178927839:G:C	50	100	0.98	0.02977
1:178928183:T:C	50	100	1	0.1776
1:178928406:A:G	50	100	1	0.01761
1:178928603:G:A	50	100	1	0.01761
1:178928772:A:C	50	100	1	0.02705
1:178929352:A:G	50	100	0.96	0.03304
1:178929808:A:G	50	100	1	0.02197
1:178930395:C:A	50	100	1	0.01017
1:178930640:T:C	50	100	0.98	0.0699
1:178931666:C:T	50	96	0.92	0.03141
1:178932055:A:G	50	100	0.99	0.3097
1:178932742:G:A	50	100	1	0.03086
1:178933093:C:T	50	100	0.96	0.03304
1:178933241:C:G	50	100	1	0.0285
1:178933907:G:A	50	100	0.96	0.01017
1:178934192:G:A	50	100	0.99	0.2918
1:178934369:G:A	50	100	1	0.03086
1:178934502:G:A	50	100	0.99	0.2956
1:178934547:A:G	50	100	1	0.01471
1:178934631:T:C	50	100	0.99	0.1681
1:178934850:C:G	50	100	0.98	0.09749
1:178934966:C:T	50	100	1	0.02397
1:178935533:A:G	50	100	1	0.01852
1:178935934:C:T	50	100	0.94	0.1836
1:178936308:C:G	50	100	0.93	0.02197
1:178936347:C:G	50	100	1	0.02378
1:178936863:C:T	50	100	0.62	0.01344
1:178936975:C:T	50	98	0.98	0.2075
1:178937162:G:A	49	95.9	0.89	0.03341
1:178937190:C:T	49	98	0.96	0.1614
1:178937215:T:C	50	96	0.86	0.02887
1:178937254:C:T	50	98	0.9	0.05428
1:178937290:T:C	49	98	0.93	0.04847
1:178937429:A:G	50	100	0.83	0.03504
1:178937637:C:T	50	100	0.94	0.01816
1:178937970:C:T	50	96	0.96	0.1434
1:178938326:C:T	50	98	0.95	0.3502
1:178938399:A:G	50	98	0.97	0.1465
1:178939125:C:T	50	100	0.87	0.01834
1:178939288:T:C	50	90	0.93	0.2418
1:178941146:G:A	50	100	0.94	0.07734
1:178941695:G:C	50	96	0.95	0.3393
1:178941731:T:C	50	98	0.95	0.1382
1:178941739:C:T	50	98	0.92	0.0216
1:178942147:C:T	50	96	0.93	0.4143
1:178942283:C:T	50	100	0.94	0.01725
1:178942681:T:C	50	100	0.97	0.1516
1:178942983:C:T	50	100	0.98	0.01634
1:178943110:G:A	50	100	0.98	0.02996
1:178943144:G:C	50	100	0.95	0.0492
1:178943270:C:T	50	98	0.96	0.3019
1:178943478:G:C	50	100	0.98	0.02977
1:178943505:G:A	50	98	0.96	0.3023
1:178943728:T:C	50	100	0.97	0.02996
1:178944116:G:A	50	100	0.89	0.03359
1:178944136:C:T	50	98	0.94	0.466
1:178944338:G:A	50	100	0.98	0.0167
1:178944944:C:T	50	96	0.95	0.2732
1:178945195:G:A	50	96	0.96	0.2712
1:178945854:A:G	50	98	0.96	0.15310000000000001
1:178945917:C:T	50	96	0.87	0.1191
1:178945926:A:G	50	94	0.91	0.4882
1:178945947:G:A	50	96	0.96	0.1409
1:178946017:T:C	50	98	0.9	0.03776
1:178946367:A:C	50	100	0.98	0.01144
1:178947093:C:G	50	100	0.96	0.03322
1:178947264:T:C	50	100	0.98	0.0207
1:178947283:C:A	50	100	0.94	0.01071
1:178947328:A:G	50	98	0.93	0.03649
1:178947344:C:A	50	98	0.94	0.1516
1:178947418:A:T	50	96	0.89	0.3154
1:178948077:T:C	50	98	0.96	0.01017
1:178948199:C:G	50	100	0.7	0.0207
1:178948871:G:A	50	98	0.94	0.06518
1:178949092:A:C	50	100	0.96	0.03867
1:178949177:A:G	50	96	0.94	0.3128
1:178949198:C:T	50	98	0.96	0.2422
1:178949263:G:A	50	98	0.91	0.2117
1:178949568:G:A	50	100	0.93	0.2102
1:178949800:A:T	50	100	0.95	0.02524
1:178949871:C:T	50	100	0.95	0.02505
1:178950111:A:C	50	96	0.86	0.1474
1:178950177:T:G	50	100	0.99	0.2573
1:178950747:A:C	50	100	0.98	0.2667
1:178950891:G:A	50	100	0.95	0.02959
1:178951146:T:C	50	100	0.98	0.2416
1:178951416:A:T	50	100	0.98	0.4978
1:178951419:T:C	50	100	0.97	0.2542
1:178951465:G:A	50	100	0.99	0.2418
1:178951513:C:T	49	98	0.96	0.2375
1:178951544:A:G	50	100	0.96	0.216
1:178952166:C:A	50	100	0.99	0.2418
1:178952709:A:T	50	100	0.98	0.2191
1:178952973:A:G	50	98	0.89	0.1227
1:178953066:A:T	50	100	0.97	0.4749
1:178953316:C:A	50	100	0.98	0.2453
1:178953799:C:T	50	98	0.98	0.2525
1:178953978:C:G	50	100	0.98	0.23
1:178954290:A:G	50	100	0.98	0.4846
1:178954342:A:G	50	100	0.98	0.2553
1:178954422:G:A	50	100	0.97	0.01888
1:178954547:C:A	50	100	0.95	0.0256
1:178954735:C:T	50	98	0.98	0.2502
1:178954896:G:A	50	100	0.88	0.01216
1:178955113:G:A	50	100	0.86	0.07462
1:178955218:G:A	50	100	0.99	0.2179
1:178955228:A:G	50	100	0.98	0.4691
1:178955292:T:G	50	98	0.88	0.1423
1:178955353:C:A	50	100	0.93	0.01543
1:178955480:A:G	50	100	0.98	0.4824
1:178955487:C:G	50	100	0.98	0.4542
1:178955718:A:G	50	100	0.96	0.04121
1:178955934:T:A	50	100	0.8	0.01289
1:178956408:G:A	50	100	0.98	0.2182
1:178956457:A:G	50	100	0.94	0.04139
1:178956524:A:G	50	98	0.98	0.4831
1:178956598:T:C	50	96	0.97	0.3978
1:178956808:A:G	50	98	0.99	0.2466
1:178956896:T:C	50	100	0.96	0.04121
1:178957206:C:T	50	100	0.98	0.2179
1:178957404:C:A	50	98	0.98	0.4887
1:178958577:T:C	50	96	0.97	0.2436
1:178959377:C:T	50	90	0.88	0.2304
1:178959412:C:T	50	100	0.91	0.02269
1:178959438:C:T	50	90	0.82	0.1924
1:178959474:A:G	50	92	0.91	0.2669
1:178959562:G:C	50	86	0.86	0.4112
1:178959819:T:C	50	100	0.84	0.01344
1:178959875:C:T	50	100	0.8	0.01416
1:178959881:A:T	50	96	0.83	0.04666
1:178959890:T:A	50	92	0.64	0.05683
1:178960185:A:G	50	98	0.92	0.03395
1:178960436:G:A	50	100	0.98	0.01071
1:178960804:C:G	50	100	0.94	0.116
1:178961065:T:C	50	98	0.81	0.1091
1:178961066:G:A	50	100	0.98	0.03177
1:178961213:A:G	50	98	0.78	0.1211
1:178961291:A:T	50	100	0.94	0.1707
1:178961627:G:A	50	100	0.95	0.171
1:178961915:A:G	50	100	0.95	0.08333
1:178962132:G:A	50	100	0.95	0.08188
1:178962147:G:A	50	100	0.96	0.0817
1:178962339:C:T	50	100	0.95	0.07934
1:178962532:A:G	50	100	0.98	0.03322
1:178962783:G:A	49	100	0.95	0.08733
1:178962795:T:C	50	100	0.95	0.08751
1:178962951:C:G	50	100	0.96	0.0837
1:178963100:A:G	50	100	0.95	0.01198
1:178963174:G:C	50	100	0.94	0.01198
1:178963855:G:A	49	100	0.97	0.1051
1:178963894:G:C	49	93.9	0.86	0.2407
1:178964062:G:A	50	100	0.97	0.1082
1:178964328:A:G	50	100	0.92	0.01198
1:178964411:G:C	50	100	0.99	0.1049
1:178964455:A:G	50	100	0.97	0.2077
1:178964601:C:T	50	98	0.9	0.02215
1:178964650:C:T	50	100	0.96	0.08351
1:178964688:C:T	50	100	0.99	0.1051
1:178964943:T:C	50	100	0.83	0.08533
1:178965015:G:A	50	100	0.95	0.01416
1:178965300:A:G	50	100	1	0.08932
1:178965641:C:T	50	96	0.84	0.1627
1:178966198:C:A	50	100	1	0.1053
1:178966329:G:A	50	100	0.95	0.01398
1:178966457:A:G	50	94	0.92	0.08152
1:178966698:A:C	49	100	1	0.07081
1:178966710:T:C	50	100	0.93	0.03123
1:178966999:A:T	50	98	0.84	0.144
1:178967047:C:T	50	100	1	0.07062
1:178967627:T:C	50	100	0.92	0.05937
1:178967773:G:A	50	100	1	0.1049
1:178967793:A:T	50	100	0.92	0.01198
1:178967921:T:C	50	100	0.99	0.08932
1:178968069:A:G	50	100	0.99	0.08896
1:178968467:C:A	50	100	0.99	0.08896
1:178968476:G:A	50	100	0.99	0.08896
1:178968747:A:G	50	100	0.9	0.01398
1:178968925:T:C	50	100	0.98	0.09114
1:178969415:C:T	50	100	0.99	0.01816
1:178969829:A:T	50	98	0.86	0.2556
1:178970159:G:T	50	100	0.98	0.0256
1:178970328:A:C	50	100	0.98	0.0256
1:178970358:G:A	50	98	0.89	0.3762
1:178970374:C:T	50	100	0.98	0.0256
1:178970642:A:C	50	100	0.98	0.0256
1:178970673:C:T	50	100	0.98	0.01743
1:178970686:T:G	50	100	0.98	0.0256
1:178970759:C:T	50	100	0.92	0.01779
1:178971087:A:G	50	100	0.98	0.02052
1:178971143:G:A	50	100	0.98	0.03068
1:178971582:C:T	50	98	0.74	0.03903
1:178971672:A:G	50	100	0.98	0.03068
1:178971702:G:T	50	100	0.98	0.01235
1:178971883:C:T	50	100	0.98	0.04303
1:178971915:G:C	50	100	0.98	0.01235
1:178972304:G:A	50	100	0.98	0.02542
1:178972316:C:T	50	100	0.98	0.03032
1:178972406:C:T	50	100	0.98	0.01235
1:178972696:G:A	50	100	0.97	0.03068
1:178972790:T:C	50	100	0.97	0.04248
1:178973454:C:T	50	100	0.83	0.01198
1:178973877:C:T	50	94	0.76	0.2097
1:178974441:G:A	50	98	0.72	0.06572
1:178974603:G:T	50	86	0.78	0.4134
1:178974631:A:G	50	94	0.8	0.0748
1:178974658:G:A	50	84	0.76	0.4254
1:178974833:A:G	50	100	0.92	0.01452
1:178974844:T:G	50	98	0.88	0.03976
1:178974899:G:A	50	84	0.78	0.4993
1:178974901:T:C	50	86	0.73	0.1374
1:178975026:C:G	50	94	0.82	0.3014
1:178975111:G:C	50	100	0.75	0.06409
1:178975174:G:A	50	94	0.84	0.06427
1:178975562:C:A	50	100	0.86	0.061
1:178975664:A:G	50	96	0.76	0.01362
1:178975781:C:T	49	100	0.74	0.03395
1:178975908:A:G	50	88	0.87	0.3241
1:178975920:G:A	50	96	0.91	0.3281
1:178976070:C:T	50	100	0.92	0.02796
1:178976140:C:T	50	96	0.93	0.3277
1:178976152:C:T	50	94	0.93	0.3281
1:178976452:T:A	50	100	0.95	0.02596
1:178976784:C:T	50	96	0.93	0.07571
1:178976832:C:T	50	96	0.97	0.3584
1:178977275:A:C	50	100	0.9	0.01162
1:178978366:A:G	50	100	0.92	0.05991
1:178978424:C:T	50	100	0.88	0.02487
1:178978590:G:A	50	96	0.94	0.07952
1:178978806:G:T	50	98	0.97	0.329
1:178979030:T:C	41	100	0.97	0.05773
1:178979239:T:C	50	98	0.93	0.02269
1:178979481:C:T	50	100	0.99	0.02669
1:178979528:T:C	50	94	0.96	0.4359
1:178980076:C:T	50	100	1	0.02669
1:178980925:G:A	50	100	0.88	0.04357
1:178980995:C:T	50	98	0.82	0.03994
1:178981174:A:C	50	98	0.98	0.406
1:178981183:G:T	50	98	0.98	0.36
1:178981360:C:A	50	100	0.89	0.01162
1:178981557:T:C	50	96	0.83	0.148
1:178981621:T:C	50	98	0.98	0.4052
1:178981876:C:G	50	100	0.92	0.04375
1:178981905:A:G	50	98	0.98	0.3306
1:178981954:A:G	50	100	0.92	0.06155
1:178982528:C:T	50	100	0.94	0.03794
1:178982553:A:C	50	98	0.98	0.3624
1:178982554:C:A	50	98	0.98	0.3626
1:178982814:G:T	50	100	1	0.02524
1:178982899:C:T	50	100	0.87	0.01561
1:178983208:G:A	50	100	1	0.02524
1:178983543:G:A	50	100	1	0.02505
1:178983980:C:G	50	98	0.93	0.02215
1:178984110:G:A	50	90	0.95	0.4481
1:178984617:T:C	50	98	0.84	0.01779
1:178984743:C:T	50	96	0.96	0.1287
1:178984948:G:A	50	98	0.98	0.01307
1:178984954:G:A	50	98	1	0.02451
1:178985101:C:T	49	98	0.9	0.02451
1:178985335:A:G	50	92	0.95	0.3969
1:178986035:C:G	50	98	0.99	0.02505
1:178986229:A:G	50	100	0.95	0.01924
1:178986387:A:G	50	94	0.8	0.04139
1:178986675:G:A	50	100	0.69	0.01162
1:178986753:T:C	50	98	0.76	0.01779
1:178986775:T:C	50	94	0.75	0.07407
1:178987090:A:C	50	98	0.88	0.08515
1:178987418:C:T	50	98	0.95	0.08315
1:178987514:G:T	50	100	0.96	0.1245
1:178987779:T:C	48	89.6	0.95	0.1264
1:178987819:C:T	50	100	0.97	0.03195
1:178987903:C:T	50	92	0.87	0.07516
1:178988163:A:G	50	100	0.93	0.01525
1:178988189:T:C	50	100	0.96	0.0866
1:178988195:G:A	50	100	0.95	0.01725
1:178988257:G:A	50	100	0.96	0.0866
1:178988307:G:A	50	100	0.94	0.02106
1:178988366:T:A	50	96	0.95	0.01797
1:178988483:A:C	50	100	0.93	0.01307
1:178988659:G:A	50	100	0.95	0.1885
1:178988694:A:G	50	98	0.97	0.2511
1:178988736:A:G	50	100	0.94	0.08479
1:178988745:G:A	50	100	0.95	0.1289
1:178988920:G:A	50	96	0.94	0.02106
1:178989037:C:T	49	100	0.99	0.01089
1:178989180:T:C	50	96	0.94	0.02106
1:178989506:C:T	50	100	0.89	0.02542
1:178989740:G:A	50	100	0.87	0.02415
1:178989912:C:T	50	98	0.98	0.1242
1:178990067:G:T	50	100	0.94	0.05664
1:178990215:T:A	50	100	0.98	0.2075
1:178990254:T:C	50	100	0.97	0.0886
1:178990364:C:G	50	100	0.93	0.02106
1:178990403:A:G	50	100	0.97	0.03468
1:178990520:A:G	50	98	0.99	0.1258
1:178990546:A:G	50	94	0.97	0.2731
1:178990588:C:G	50	98	0.98	0.1253
1:178990605:G:A	50	100	0.96	0.2053
1:178991533:G:T	49	100	0.96	0.0768
1:178991832:G:T	50	100	0.97	0.2061
1:178992112:T:C	50	100	0.95	0.02106
1:178992149:T:C	50	100	0.98	0.08642
1:178992164:G:C	50	100	0.98	0.08624
1:178992172:G:C	50	100	0.92	0.06391
1:178992201:T:A	50	100	0.98	0.1155
1:178992360:G:A	50	98	0.98	0.2081
1:178992417:T:C	50	96	0.97	0.3411
1:178992630:A:G	50	98	0.98	0.2088
1:178992721:T:C	50	100	0.97	0.1249
1:178992856:A:G	50	100	0.96	0.01888
1:178992882:A:C	50	100	0.98	0.08642
1:178992902:G:C	50	100	0.97	0.0768
1:178992936:A:C	50	100	1	0.0138
1:178992952:A:G	50	96	0.98	0.2239
1:178992972:G:A	49	100	0.98	0.0886
1:178993033:A:G	50	100	0.95	0.02669
1:178993177:C:T	50	100	0.98	0.1322
1:178993338:T:A	50	100	0.98	0.08842
1:178993354:G:A	50	100	0.98	0.2082
1:178993741:A:G	50	100	0.96	0.01888
1:178994059:T:C	50	100	0.91	0.065
1:178994077:C:T	50	100	0.79	0.01725
1:178994256:A:G	50	100	0.98	0.0866
1:178994632:A:G	50	100	0.98	0.209
1:178994728:G:A	50	100	0.94	0.06373
1:178994784:G:A	50	100	0.98	0.02233
1:178994985:C:T	50	100	0.96	0.01888
1:178995105:A:G	50	100	1	0.01362
1:178995469:A:G	50	98	0.97	0.321
1:178995649:C:T	50	100	0.96	0.01888
1:178996470:G:C	50	100	0.95	0.05937
1:178996568:T:A	50	100	0.9	0.04521
1:178996616:G:A	50	100	1	0.02106
1:178996888:A:C	50	100	1	0.0187
1:178996906:A:C	50	100	1	0.0187
1:178997475:G:A	50	100	0.97	0.07716
1:178997667:G:C	50	98	0.96	0.28
1:178997668:A:T	50	98	0.96	0.2798
1:178997805:T:G	50	100	0.98	0.01634
1:178997878:A:G	50	100	0.96	0.0187
1:178997999:T:C	50	100	0.99	0.02197
1:178998081:T:G	50	100	0.98	0.2302
1:178998094:C:T	50	100	0.98	0.2298
1:178998120:C:G	50	100	0.97	0.1336
1:178998565:A:C	50	100	0.98	0.1638
1:178998782:G:A	50	98	0.97	0.2142
1:178998786:T:C	50	98	0.98	0.3226
1:178998861:G:A	50	100	0.97	0.1229
1:178999291:C:T	50	100	0.97	0.04375
1:178999365:C:T	50	100	0.96	0.1218
1:178999371:T:C	50	100	0.98	0.2304
1:179000318:T:C	50	100	0.94	0.03613
1:179000356:T:C	50	100	0.95	0.04158
1:179000502:C:T	50	100	1	0.02124
1:179000631:C:T	50	92	0.72	0.01289
1:179000646:C:T	48	97.9	0.94	0.2053
1:179000775:G:A	50	100	0.92	0.2996
1:179000783:C:G	50	100	1	0.02124
1:179001144:A:G	50	100	0.92	0.02197
1:179001304:G:T	50	100	0.98	0.05646
1:179002374:G:T	50	100	0.99	0.01126
1:179002417:G:A	50	100	0.92	0.01053
1:179002639:T:C	50	94	0.95	0.3174
1:179003045:G:A	50	100	0.99	0.02142
1:179003078:G:C	50	94	0.95	0.4835
1:179003524:T:C	50	100	1	0.02124
1:179003787:T:C	50	94	0.97	0.1505
1:179003812:C:G	50	96	0.96	0.1024
1:179004086:T:C	50	100	0.91	0.07625
1:179004233:T:G	50	100	0.98	0.01707
1:179004636:C:A	49	95.9	0.99	0.1024
1:179004694:C:G	49	95.9	1	0.1238
1:179004717:A:G	49	100	0.98	0.02288
1:179004907:G:T	50	98	1	0.09187
1:179004912:G:A	50	96	0.97	0.2625
1:179004922:G:C	50	100	0.97	0.05556
1:179005033:A:C	50	100	1	0.02124
1:179005139:C:T	50	96	0.94	0.2919
1:179005281:T:C	49	100	0.97	0.04267
1:179005675:T:C	50	94	0.97	0.2253
1:179005723:C:T	50	100	1	0.02124
1:179006420:G:C	50	100	0.68	0.02197
1:179006602:G:A	50	100	1	0.02124
1:179006611:C:T	50	100	1	0.02124
1:179006750:G:A	50	100	1	0.02124
1:179006799:G:T	50	100	0.97	0.0492
1:179007204:A:C	50	100	0.96	0.04067
1:179007225:A:C	50	100	0.96	0.04067
1:179007286:A:G	50	94	0.94	0.4499
1:179007421:C:T	50	96	0.94	0.425
1:179007489:G:A	50	100	1	0.02124
1:179007596:G:A	50	96	0.99	0.1026
1:179007621:G:A	50	100	1	0.01216
1:179008029:C:G	50	98	0.97	0.1062
1:179009274:G:A	50	94	0.96	0.3299
1:179009579:A:G	50	100	1	0.01198
1:179009616:T:G	50	98	0.88	0.09931
1:179009694:G:C	50	100	0.92	0.0167
1:179010324:A:G	50	100	0.88	0.01471
1:179010372:G:A	50	100	1	0.01235
1:179010750:G:T	50	100	0.95	0.04503
1:179010895:G:A	50	100	1	0.01198
1:179011814:G:A	50	100	1	0.01198
1:179012124:G:A	50	100	0.98	0.01271
1:179012281:G:A	50	96	0.99	0.2611
1:179012484:G:A	50	100	0.96	0.08297
1:179013151:C:G	50	96	0.98	0.3562
1:179013154:C:G	50	96	0.98	0.356
1:179013210:T:C	50	100	0.99	0.01216
1:179013658:A:G	50	100	1	0.01198
1:179013844:C:T	50	100	0.98	0.01325
1:179013985:T:C	50	100	0.98	0.3557
1:179014386:A:G	50	100	0.99	0.08751
1:179014500:C:T	50	100	0.99	0.06373
1:179014609:A:G	49	100	0.99	0.06373
1:179014951:C:T	50	98	0.98	0.4691
1:179015130:G:A	50	100	1	0.01325
1:179015352:A:T	50	100	1	0.01543
1:179015368:C:T	50	100	1	0.01198
1:179015424:C:T	50	100	1	0.02596
1:179015654:T:C	50	100	1	0.142
1:179015714:G:A	50	100	0.99	0.05828
1:179016034:C:T	50	100	1	0.05864
1:179016523:T:C	50	100	1	0.4428
1:179016760:C:T	50	100	0.94	0.02524
1:179017144:G:A	50	100	1	0.03377
1:179017420:G:A	50	100	1	0.3963
1:179017489:T:C	50	100	1	0.3887
1:179018038:G:A	50	100	0.95	0.01943
1:179018139:A:T	50	100	1	0.01198
1:179018282:C:T	50	100	1	0.4564
1:179018346:G:A	50	100	1	0.3853
1:179018431:C:T	50	100	1	0.398
1:179019007:T:C	50	100	1	0.09423
1:179019083:C:T	50	100	1	0.01198
1:179019463:G:C	50	94	0.98	0.469
1:179019690:G:A	50	100	1	0.05864
1:179019714:A:G	50	100	1	0.4412
1:179019732:G:A	50	100	0.96	0.01471
1:179019929:A:G	50	100	1	0.441
1:179020289:C:T	50	100	1	0.05846
1:179020329:G:A	50	100	1	0.3963
1:179020846:G:A	50	100	1	0.0935
1:179020964:G:A	50	100	1	0.03395
1:179020986:G:A	50	100	1	0.01325
1:179021333:G:A	50	100	1	0.01289
1:179021909:G:A	50	100	0.99	0.06463
1:179022320:G:A	50	100	1	0.09314
1:179022355:A:G	50	100	0.99	0.1565
1:179022461:T:C	50	100	0.99	0.1487
1:179022475:T:C	50	100	1	0.2622
1:179022708:G:A	50	100	1	0.02524
1:179022752:G:A	50	100	0.99	0.07498
1:179022777:G:A	50	100	1	0.0581
1:179023019:G:T	50	100	0.99	0.3831
1:179023575:G:C	50	100	1	0.04575
1:179024321:G:T	50	100	1	0.03377
1:179024914:T:C	50	100	1	0.01035
1:179025004:C:T	50	100	1	0.03377
1:179025399:T:C	50	100	0.99	0.1169
1:179025509:C:T	50	100	1	0.2683
1:179025629:A:G	50	100	0.99	0.05828
1:179025766:A:G	49	100	0.9	0.01035
1:179025943:G:C	49	100	1	0.01325
1:179026033:G:C	50	100	1	0.01289
1:179026148:G:A	48	100	0.99	0.02542
1:179026365:G:T	49	98	0.99	0.3958
1:179026948:T:C	50	100	0.97	0.01107
1:179026954:T:G	50	100	0.97	0.01107
1:179027209:T:G	50	98	1	0.2629
1:179027278:A:G	50	100	1	0.3836
1:179027658:G:A	50	100	1	0.03377
1:179027746:A:G	50	100	1	0.08932
1:179027763:G:C	50	100	1	0.01089
1:179027938:T:C	50	100	1	0.06264
1:179027958:C:A	50	100	0.99	0.0167
1:179028024:C:T	50	100	1	0.3963
1:179028114:T:C	50	100	1	0.01198
1:179028179:G:A	50	100	0.96	0.0158
1:179028648:C:T	50	100	1	0.09749
1:179030822:G:A	50	100	1	0.02524
1:179030922:A:G	50	100	0.99	0.01289
1:179031008:G:A	50	100	1	0.2636
1:179031309:A:G	50	100	1	0.1754
1:179031340:G:A	50	100	0.91	0.06391
1:179031590:A:C	50	100	1	0.09677
1:179032305:G:A	49	98	1	0.4412
1:179032462:G:A	50	100	1	0.01271
1:179032506:G:T	50	100	1	0.01943
1:179032756:C:T	50	100	0.99	0.02251
1:179033081:C:T	50	100	1	0.0345
1:179033728:C:T	50	100	1	0.02524
1:179033834:A:C	50	100	0.99	0.4748
1:179034113:A:G	50	100	1	0.01652
1:179034355:C:T	50	100	0.99	0.2507
1:179035047:G:C	50	100	1	0.0581
1:179035222:T:C	50	100	1	0.01216
1:179035467:A:G	50	100	1	0.06409
1:179035523:A:G	50	100	0.99	0.3898
1:179035643:T:A	50	100	0.99	0.03486
1:179035946:G:A	50	100	1	0.3891
1:179036835:A:G	50	100	1	0.2567
1:179037248:G:T	50	100	1	0.01362
1:179037327:G:A	50	100	1	0.3268
1:179038142:C:T	50	100	1	0.4613
1:179038357:G:A	50	100	1	0.01144
1:179038441:G:A	50	100	1	0.01362
1:179038705:C:T	50	100	1	0.09114
1:179038725:A:T	50	100	1	0.01344
1:179039382:G:A	50	100	1	0.09114
1:179039739:A:T	50	98	0.77	0.02487
1:179039742:A:T	50	100	0.93	0.09985
1:179039775:T:C	50	100	1	0.1033
1:179039800:T:C	50	100	0.99	0.4927
1:179040510:C:T	45	100	0.99	0.0984
1:179040511:G:A	45	95.6	0.89	0.05755
1:179040531:C:T	45	100	0.94	0.1022
1:179040690:C:T	47	100	0.96	0.05592
1:179040948:G:A	49	95.9	0.98	0.08624
1:179040964:C:T	47	91.5	1	0.4557
1:179040981:C:G	47	87.2	0.99	0.4405
1:179040984:C:G	49	85.7	0.99	0.3359
1:179041020:A:G	50	94	1	0.3351
1:179041317:G:A	50	100	1	0.01144
1:179041409:G:C	50	96	1	0.3437
1:179041472:G:A	50	98	1	0.2623
1:179041811:A:G	50	100	1	0.08515
1:179041927:G:T	50	100	1	0.01144
1:179042184:C:T	50	100	1	0.01144
1:179042298:G:T	50	100	1	0.01924
1:179042344:C:A	50	100	1	0.0138
1:179042349:C:T	50	100	1	0.09695
1:179042762:T:A	50	100	1	0.01943
1:179042960:G:A	50	100	1	0.03468
1:179043073:A:G	50	100	1	0.09713
1:179043090:C:A	50	100	1	0.09713
1:179043467:G:A	50	100	1	0.02524
1:179043567:A:G	50	100	1	0.06245
1:179043812:C:G	50	100	1	0.09677
1:179045080:T:C	50	100	1	0.09695
1:179045670:C:T	50	100	1	0.05792
1:179046594:G:T	50	100	1	0.08951
1:179046822:C:G	50	100	1	0.1029
1:179046860:T:C	50	100	1	0.435
1:179046889:G:A	50	100	1	0.01271
1:179047257:C:T	50	100	1	0.02524
1:179047263:C:A	50	100	1	0.4564
1:179047348:T:C	50	100	1	0.09695
1:179047476:C:T	50	94	0.93	0.04666
1:179047637:G:C	50	100	1	0.1029
1:179047795:T:A	50	100	1	0.1029
1:179048195:G:A	50	100	1	0.01362
1:179048241:G:A	50	100	1	0.01906
1:179048367:T:C	50	100	1	0.01362
1:179048380:C:T	50	98	0.84	0.01452
1:179049135:A:C	50	100	0.99	0.02487
1:179049611:G:C	50	100	1	0.1029
1:179049648:C:G	50	100	1	0.4615
1:179049707:A:T	50	100	1	0.01362
1:179049790:T:C	50	100	1	0.435
1:179049884:C:T	50	100	1	0.4604
1:179050051:A:G	50	100	0.99	0.2515
1:179050103:C:G	50	100	1	0.1029
1:179050441:C:G	50	100	1	0.0345
1:179051053:C:T	50	100	1	0.4414
1:179051055:C:G	50	100	1	0.333
1:179051058:C:G	50	100	1	0.333
1:179051242:C:G	50	100	1	0.08951
1:179051560:G:A	50	100	1	0.01307
1:179052033:A:G	50	100	1	0.01289
1:179052097:G:A	50	100	1	0.366
1:179052123:C:T	50	100	1	0.02524
1:179052516:G:A	50	100	1	0.05846
1:179052601:T:G	50	100	1	0.4602
1:179052611:T:C	50	100	1	0.4829
1:179052823:C:T	50	100	1	0.05828
1:179052946:A:G	50	100	1	0.0345
1:179053101:G:T	50	100	1	0.2084
1:179053232:T:C	50	100	0.99	0.02487
1:179053293:T:C	50	100	1	0.1051
1:179053444:C:G	50	100	1	0.09041
1:179053495:A:G	50	100	1	0.4581
1:179053515:T:C	50	100	1	0.3328
1:179053547:T:G	50	100	1	0.0158
1:179054017:C:T	50	100	1	0.3324
1:179054390:G:A	50	100	0.99	0.05392
1:179054466:G:T	50	100	1	0.1049
1:179054744:T:G	50	100	1	0.3889
1:179055418:T:G	50	100	0.98	0.04829
1:179055750:A:G	50	100	1	0.3268
1:179056234:A:G	50	100	1	0.1029
1:179056334:C:G	50	100	0.98	0.09695
1:179057354:A:G	50	100	1	0.3279
1:179057392:C:T	50	100	1	0.461
1:179057432:C:A	50	100	1	0.327
1:179057535:T:G	50	100	1	0.4637
1:179057762:T:C	50	100	1	0.01289
1:179057825:G:T	50	100	1	0.4639
1:179058005:C:A	50	100	1	0.4639
1:179058217:A:G	50	100	1	0.05792
1:179058415:G:A	50	100	0.98	0.03286
1:179058957:T:A	50	100	1	0.03395
1:179059311:T:C	50	100	1	0.09695
1:179059700:G:A	50	100	0.96	0.02996
1:179059801:A:G	50	100	0.99	0.3319
1:179060101:A:T	50	100	0.96	0.06137
1:179060586:G:C	50	100	1	0.02505
1:179061190:C:T	50	100	0.95	0.09713
1:179061234:G:A	50	100	1	0.2544
1:179061549:A:G	50	100	1	0.1028
1:179061648:A:T	50	100	1	0.01688
1:179061807:C:T	50	100	1	0.459
1:179061960:T:C	50	100	1	0.09023
1:179062154:A:G	50	100	0.97	0.04303
1:179062162:A:C	50	100	1	0.01253
1:179062478:C:T	50	100	0.99	0.06718
1:179062752:C:A	50	100	1	0.05773
1:179062789:A:G	50	100	1	0.01144
1:179062868:A:G	50	100	0.98	0.0167
1:179062948:A:G	50	100	1	0.4593
1:179063080:C:T	50	100	1	0.03341
1:179063183:G:A	49	100	1	0.01089
1:179063206:G:A	50	100	1	0.0138
1:179063217:C:G	50	100	0.97	0.03214
1:179063448:C:T	50	100	1	0.02505
1:179063479:T:A	50	100	1	0.09713
1:179064649:T:C	50	100	1	0.05755
1:179064852:G:A	50	100	1	0.3317
1:179065094:T:A	50	100	1	0.05755
1:179065346:A:G	50	100	1	0.09749
1:179065416:T:C	50	100	0.9	0.01035
1:179065649:A:C	50	100	1	0.09749
1:179065916:T:C	50	100	1	0.01089
1:179066141:A:G	50	100	1	0.01253
1:179066196:T:C	50	100	1	0.09749
1:179066294:T:G	50	100	1	0.09768
1:179066327:T:G	50	100	1	0.3264
1:179066527:C:G	50	100	1	0.01307
1:179067267:C:A	50	100	1	0.01144
1:179067639:T:A	50	100	1	0.3348
1:179067854:T:C	50	100	1	0.2496
1:179067983:A:G	50	98	0.96	0.09532
1:179068043:G:A	50	100	1	0.09731
1:179068331:T:C	50	100	1	0.01943
1:179068456:G:T	50	100	1	0.4428
1:179068980:T:C	50	100	1	0.01253
1:179069020:T:C	50	100	1	0.1117
1:179069402:G:A	50	100	1	0.09513
1:179069474:G:A	50	100	1	0.09386
1:179069909:C:T	50	88	0.93	0.4208
1:179069920:C:T	50	98	0.98	0.08406
1:179070054:A:G	50	100	1	0.02505
1:179070084:T:C	50	100	0.95	0.09023
1:179070148:T:C	50	100	0.95	0.02306
1:179070507:G:A	50	100	1	0.0138
1:179070558:T:C	47	93.6	1	0.327
1:179070942:T:G	50	98	1	0.3264
1:179071023:A:G	50	98	1	0.2685
1:179071076:C:T	50	100	1	0.01289
1:179071118:A:C	50	100	1	0.3263
1:179071274:C:T	50	100	1	0.01053
1:179071303:A:T	50	98	1	0.4504
1:179071405:G:A	50	100	0.99	0.06463
1:179071511:C:T	50	100	1	0.3279
1:179071711:T:A	50	100	1	0.05065
1:179071795:T:C	50	100	0.99	0.3155
1:179071876:A:G	50	100	1	0.3281
1:179071896:A:G	50	100	1	0.0138
1:179072175:T:C	50	100	0.99	0.02505
1:179072256:G:A	50	100	0.99	0.05864
1:179072263:A:G	50	100	1	0.3281
1:179072719:T:C	50	100	1	0.0138
1:179072835:G:T	50	100	1	0.1044
1:179072955:C:A	50	100	1	0.01126
1:179072957:A:G	50	100	1	0.09532
1:179073092:T:C	50	98	1	0.435
1:179073135:T:C	50	100	1	0.09005
1:179073165:C:A	49	100	1	0.4483
1:179073181:C:T	50	100	1	0.09532
1:179073315:T:G	50	100	1	0.465
1:179073389:T:C	50	98	1	0.2513
1:179073846:G:C	50	100	1	0.09532
1:179073876:C:A	50	100	1	0.01398
1:179074404:T:G	50	100	1	0.3281
1:179074418:G:A	50	100	0.99	0.1019
1:179074804:G:A	50	100	1	0.1044
1:179074913:G:A	50	100	1	0.01253
1:179075167:G:A	50	100	1	0.1019
1:179075588:A:G	50	100	0.99	0.05737
1:179076338:G:A	50	100	1	0.102
1:179076365:C:A	50	100	1	0.3439
1:179076826:C:T	50	100	1	0.102
1:179077045:T:C	50	100	1	0.3279
1:179077090:C:A	50	100	0.98	0.09622
1:179077176:G:A	50	100	1	0.02505
1:179077443:A:G	50	100	1	0.3279
1:179077983:A:G	49	95.9	0.99	0.05537
1:179078319:A:G	50	100	1	0.0138
1:179078420:C:A	50	100	1	0.0138
1:179078557:A:G	50	100	1	0.09532
1:179078828:A:G	50	100	1	0.1019
1:179079288:G:A	50	100	0.98	0.3284
1:179079696:C:T	50	100	0.93	0.02433
1:179079716:A:G	50	100	0.88	0.03123
1:179079774:T:C	50	96	0.9	0.07389
1:179079831:G:A	50	100	0.99	0.01725
1:179079930:A:G	50	98	0.99	0.04739
1:179080403:C:T	50	100	0.98	0.05537
1:179080471:T:C	50	100	0.99	0.2567
1:179081343:T:C	50	100	1	0.07825
1:179081458:C:A	50	100	1	0.09695
1:179081612:G:A	50	100	1	0.01144
1:179081719:G:T	50	100	1	0.02505
1:179081800:C:T	50	100	1	0.05719
1:179081841:A:G	50	100	1	0.02524
1:179082598:C:T	50	100	0.98	0.07262
1:179082867:T:G	50	100	0.98	0.06645
1:179082871:G:T	50	100	1	0.4236
1:179083799:T:A	50	100	1	0.02505
1:179083916:C:G	50	98	1	0.469
1:179084092:A:G	50	100	0.95	0.01906
1:179084459:C:T	50	100	1	0.09695
1:179084484:C:A	50	100	1	0.3293
1:179084858:C:A	50	100	1	0.05719
1:179085316:C:T	50	100	1	0.01235
1:179085394:A:C	50	100	0.99	0.02524
1:179085555:C:T	50	100	1	0.01144
1:179085557:T:G	50	100	1	0.3293
1:179085885:C:T	50	100	0.99	0.09695
1:179086038:C:T	50	100	1	0.01253
1:179086126:C:A	50	98	1	0.3974
1:179086172:T:G	50	100	1	0.01235
1:179086558:C:T	49	100	0.95	0.0187
1:179086814:C:A	50	100	1	0.09641
1:179086964:A:G	50	100	1	0.03395
1:179087004:C:T	50	100	1	0.01144
1:179087423:C:T	50	98	0.99	0.06954
1:179087535:G:A	50	100	0.8	0.01779
1:179087844:C:T	50	100	0.99	0.02433
1:179087970:C:A	50	100	1	0.01289
1:179087982:G:A	50	100	1	0.01289
1:179088369:G:A	50	100	1	0.09568
1:179088462:C:A	50	98	0.99	0.06645
1:179088689:G:A	50	100	1	0.05701
1:179088875:G:A	50	100	1	0.09641
1:179088950:C:T	50	100	0.91	0.02269
1:179089740:C:T	50	100	0.92	0.05174
1:179090127:C:T	49	98	0.86	0.04884
1:179090552:T:C	50	100	0.97	0.02469
1:179090815:G:A	50	98	0.86	0.03322
1:179090919:A:G	50	100	1	0.03395
1:179090981:C:T	50	100	1	0.3793
1:179091258:G:A	50	100	1	0.126
1:179091280:C:G	50	100	1	0.01144
1:179091482:C:T	50	100	1	0.07044
1:179091790:G:A	50	100	1	0.07698
1:179091973:G:A	50	100	1	0.3446
1:179092182:T:C	50	100	1	0.09877
1:179092292:C:T	50	100	0.99	0.4072
1:179092727:G:T	50	100	0.99	0.1262
1:179093020:C:T	49	100	1	0.01235
1:179093323:G:C	50	100	1	0.171
1:179093362:A:G	50	100	1	0.1712
1:179093754:C:T	50	100	1	0.01688
1:179094028:G:A	50	100	1	0.01235
1:179095740:A:G	50	100	1	0.2587
1:179095990:C:T	50	98	0.98	0.39
1:179096428:T:C	50	98	0.96	0.1026
1:179096535:T:C	50	100	0.96	0.06137
1:179096735:G:A	50	98	0.85	0.02814
1:179096848:C:G	50	100	1	0.01053
1:179097138:C:T	50	100	1	0.01289
1:179097239:G:A	50	100	0.97	0.02451
1:179097526:T:C	50	100	1	0.01307
1:179097764:A:G	50	100	0.98	0.02451
1:179097772:T:G	50	100	0.99	0.03014
1:179097936:C:A	50	100	1	0.3771
1:179098949:A:G	50	100	0.99	0.2478
1:179099716:A:G	50	100	1	0.4976
1:179100071:G:C	50	100	1	0.02324
1:179100294:C:T	50	100	1	0.3054
1:179100430:A:G	50	100	1	0.01089
1:179100592:C:T	50	100	1	0.01943
1:179100985:C:T	50	100	1	0.3804
1:179101052:G:A	50	100	1	0.01289
1:179101199:C:G	50	100	1	0.3809
1:179101802:G:C	50	100	1	0.02215
1:179101902:A:G	50	100	1	0.03032
1:179102621:G:A	50	100	1	0.3978
1:179102730:G:A	50	100	1	0.3805
1:179102783:G:T	50	100	1	0.2473
1:179103593:T:C	50	100	1	0.4998
1:179103831:C:T	50	100	1	0.3963
1:179103904:C:G	50	100	1	0.2473
1:179104664:T:C	50	100	0.99	0.01253
1:179105125:T:C	50	100	1	0.01852
1:179105464:A:C	49	100	0.95	0.02179
1:179105734:T:G	50	100	1	0.4989
1:179105977:T:C	50	100	1	0.01089
1:179106620:A:G	50	100	0.98	0.0915
1:179108423:G:A	50	100	1	0.02233
1:179109456:C:T	50	100	1	0.01489
1:179109798:G:A	50	100	1	0.01725
1:179110055:T:C	50	100	1	0.2476
1:179110646:G:A	50	100	1	0.01416
1:179111086:C:T	50	100	1	0.1066
1:179111220:G:T	50	100	1	0.07389
1:179111308:G:A	49	100	1	0.02451
1:179111379:G:A	48	100	1	0.07407
1:179111950:C:A	50	100	1	0.03794
1:179112823:C:T	50	100	1	0.4938
1:179113116:A:G	50	100	1	0.02451
1:179113242:C:T	50	100	1	0.01344
1:179113390:C:T	50	100	1	0.3629
1:179113591:G:A	50	100	1	0.01707
1:179113625:C:T	50	100	0.92	0.03431
1:179113865:T:C	50	100	1	0.3061
1:179113866:G:A	50	100	0.93	0.01271
1:179114030:G:A	49	100	1	0.01416
1:179114334:T:G	50	100	1	0.37
1:179114364:C:T	50	100	0.95	0.01906
1:179114365:G:A	49	100	1	0.02324
1:179114945:T:G	50	100	1	0.0305
1:179115133:G:A	50	100	0.97	0.03922
1:179115273:C:A	50	100	1	0.0305
1:179115481:A:T	50	100	1	0.02324
1:179115644:A:G	50	100	1	0.09386
1:179115649:T:C	50	100	1	0.0187
1:179115852:G:C	50	100	1	0.0187
1:179115993:T:C	50	100	0.9	0.01452
1:179115995:G:C	50	100	1	0.02233
1:179116171:C:T	50	100	1	0.01434
1:179116664:C:T	50	100	1	0.01289
1:179117081:A:C	50	100	1	0.0187
1:179117990:C:A	50	100	1	0.03813
1:179118074:G:A	50	100	1	0.06645
1:179118254:T:C	50	100	1	0.01707
1:179118498:A:G	50	100	1	0.01089
1:179118799:T:C	50	100	1	0.3749
1:179119396:C:T	49	100	1	0.03958
1:179119548:C:T	50	100	1	0.01707
1:179119586:A:T	50	100	1	0.3749
1:179119609:G:A	50	100	1	0.3749
1:179119791:G:C	50	100	1	0.09132
1:179119894:G:A	50	100	1	0.0305
1:179120078:C:T	50	100	1	0.3749
1:179120340:C:G	50	100	1	0.3751
1:179120356:A:C	50	100	1	0.3749
1:179120383:C:G	50	100	1	0.3931
1:179120446:T:C	50	100	1	0.4987
1:179120831:G:A	50	100	0.99	0.0256
1:179121239:G:T	50	100	1	0.02324
1:179121616:T:C	50	100	1	0.01471
1:179122816:G:A	50	100	1	0.4793
1:179123477:A:C	50	100	1	0.3646
1:179123478:G:C	50	100	1	0.3646
1:179123606:A:C	50	100	0.99	0.2476
1:179123807:T:A	50	100	1	0.0187
1:179123936:T:C	50	98	1	0.04884
1:179124081:A:T	50	100	1	0.0305
1:179124215:G:T	50	100	1	0.07952
1:179124603:G:A	50	100	1	0.4793
1:179125691:G:C	50	100	1	0.0187
1:179125708:G:A	50	100	1	0.3716
1:179126413:C:T	50	100	1	0.02324
1:179126905:T:C	50	100	1	0.01707
1:179126953:A:G	50	100	0.99	0.2476
1:179127450:T:C	50	100	1	0.0207
1:179127754:G:T	50	100	1	0.01943
1:179127823:G:C	50	100	0.96	0.02306
1:179128071:A:G	50	100	1	0.3689
1:179128160:G:C	50	100	1	0.4991
1:179128672:G:A	50	100	1	0.02324
1:179128949:T:G	50	100	1	0.06445
1:179128996:A:T	50	100	1	0.01289
1:179129340:C:T	50	100	1	0.3678
1:179129635:C:T	50	100	1	0.3678
1:179129886:T:C	50	100	1	0.3749
1:179130035:G:A	50	100	1	0.01416
1:179130651:A:C	50	100	1	0.01688
1:179130776:G:A	47	100	1	0.02433
1:179130910:C:T	50	100	1	0.3678
1:179130986:G:A	50	100	1	0.3061
1:179131066:G:C	50	100	1	0.01434
1:179131156:T:C	50	100	1	0.4987
1:179131575:C:T	50	100	1	0.0305
1:179131590:G:A	50	100	1	0.01471
1:179131667:T:C	50	100	1	0.03794
1:179131734:T:C	50	100	1	0.02324
1:179132471:C:G	50	100	1	0.3615
1:179132888:T:C	50	100	1	0.02251
1:179133133:A:T	50	100	1	0.06609
1:179133137:G:A	50	100	1	0.01707
1:179133630:A:C	50	100	1	0.01634
1:179134143:T:C	50	100	0.96	0.01434
1:179134552:C:T	50	98	1	0.3676
1:179134566:C:T	49	98	1	0.3268
1:179134699:T:C	50	100	0.97	0.06954
1:179134738:G:A	50	100	1	0.01688
1:179134742:G:T	49	100	1	0.3738
1:179134943:G:A	50	100	1	0.03794
1:179134983:C:T	50	100	1	0.07389
1:179135070:C:T	50	100	1	0.3647
1:179135117:A:G	49	100	1	0.01471
1:179135258:C:G	50	100	1	0.02905
1:179135448:C:T	50	96	0.99	0.4996
1:179135569:T:G	48	95.8	0.99	0.4993
1:179135765:G:A	47	97.9	0.96	0.01688
1:179135867:A:G	44	100	1	0.3731
1:179135975:A:G	30	96.7	1	0.3738
1:179136069:C:T	49	95.9	0.98	0.3025
1:179136070:G:A	47	100	0.97	0.01471
1:179136084:T:G	48	97.9	1	0.01344
1:179136091:G:C	45	100	1	0.03794
1:179136230:T:C	48	89.6	0.98	0.1578
1:179136409:C:T	50	100	1	0.02324
1:179136418:C:T	50	100	1	0.03794
1:179136714:A:C	50	100	0.97	0.07099
1:179137612:T:C	50	100	0.99	0.05864
1:179137718:T:C	50	100	1	0.05519
1:179137764:A:G	50	100	1	0.3747
1:179137838:C:T	50	100	1	0.05501
1:179138295:T:C	50	100	1	0.3617
1:179138348:C:T	50	100	1	0.01434
1:179138389:G:A	50	100	0.89	0.02088
1:179138946:A:G	50	100	1	0.3749
1:179139119:C:T	50	100	1	0.01434
1:179139215:C:T	50	100	1	0.4991
1:179139340:G:A	50	100	1	0.01707
1:179139431:C:T	50	100	1	0.03794
1:179139825:A:T	50	98	0.99	0.4786
1:179139877:T:C	50	100	0.93	0.02106
1:179140452:A:G	50	100	1	0.01452
1:179140852:C:T	50	100	1	0.02342
1:179140985:G:C	50	100	1	0.05501
1:179141055:G:A	50	100	1	0.06481
1:179141506:T:C	50	100	1	0.01434
1:179141925:G:A	50	100	1	0.3686
1:179142355:T:C	50	100	1	0.01707
1:179143010:C:G	50	100	1	0.07389
1:179143300:G:A	50	100	1	0.3713
1:179143683:C:T	50	100	1	0.01434
1:179143759:C:G	50	100	1	0.01434
1:179143788:A:C	50	100	1	0.4996
1:179144172:T:C	50	100	1	0.05501
1:179144181:G:C	50	100	1	0.07444
1:179144205:C:G	50	100	1	0.1146
1:179144234:T:G	50	100	1	0.3713
1:179144373:A:T	50	100	1	0.3713
1:179145093:A:C	50	100	1	0.06663
1:179145263:T:C	50	100	1	0.01289
1:179145521:A:G	50	100	1	0.0158
1:179145668:C:G	50	100	1	0.0305
1:179145919:G:C	49	100	1	0.0236
1:179146350:C:T	50	100	1	0.3644
1:179147339:C:G	50	100	1	0.3615
1:179147649:C:T	50	100	1	0.4993
1:179147867:A:G	50	100	1	0.4993
1:179147966:G:A	50	100	1	0.4993
1:179148531:T:C	50	100	1	0.0207
1:179148605:C:T	50	100	1	0.3637
1:179148848:C:T	50	100	1	0.02433
1:179149327:G:A	50	100	1	0.01707
1:179149623:C:T	50	100	1	0.09495
1:179150227:G:A	50	100	1	0.01416
1:179150561:G:T	50	100	1	0.07589
1:179151660:A:C	50	100	1	0.3215
1:179152065:G:A	50	98	1	0.01289
1:179152145:G:A	50	100	1	0.1166
1:179153124:G:T	50	100	1	0.0207
1:179153324:G:C	50	100	0.99	0.0374
1:179153590:T:C	50	100	1	0.4789
1:179153644:T:C	50	100	1	0.3744
1:179153855:A:G	50	98	0.94	0.03014
1:179155155:G:A	50	100	1	0.02451
1:179155276:G:A	50	98	1	0.05501
1:179155288:A:C	50	100	1	0.04394
1:179155338:A:G	50	100	1	0.01017
1:179155602:A:G	50	98	0.99	0.1273
1:179156316:C:T	50	100	1	0.03794
1:179156696:C:G	50	100	1	0.01344
1:179157414:T:C	50	100	1	0.02451
1:179157602:T:C	50	100	0.96	0.01543
1:179157692:G:C	50	100	1	0.04375
1:179157705:A:C	50	100	0.95	0.01543
1:179157892:T:G	50	100	1	0.02524
1:179157966:C:T	50	100	1	0.02451
1:179158200:A:G	50	100	1	0.01707
1:179159929:C:T	50	100	1	0.0207
1:179160274:G:A	50	100	0.99	0.07734
1:179160447:T:C	50	98	0.94	0.01107
1:179160531:G:A	50	98	1	0.01634
1:179160721:T:C	50	100	1	0.02433
1:179161224:T:C	50	100	0.99	0.1687
1:179161521:G:A	50	100	1	0.02433
1:179162458:G:A	50	100	1	0.03958
1:179162511:G:C	50	100	1	0.03976
1:179162585:T:C	50	100	1	0.0138
1:179162586:A:T	50	100	1	0.2466
1:179162962:T:C	50	100	0.99	0.07825
1:179163573:C:T	50	100	1	0.2473
1:179163684:T:C	50	100	1	0.01362
1:179164086:T:A	50	100	1	0.3751
1:179164218:A:G	50	100	1	0.05519
1:179164315:T:C	50	100	1	0.03994
1:179164348:A:C	50	100	0.95	0.01053
1:179164613:T:C	50	100	1	0.02324
1:179165640:T:C	50	100	1	0.01071
1:179165859:G:A	50	100	0.99	0.1685
1:179165985:C:T	50	100	1	0.05519
1:179166700:C:T	50	100	0.98	0.07734
1:179167134:G:C	50	100	1	0.3642
1:179167588:T:C	50	100	1	0.01471
1:179168003:A:G	50	100	1	0.05537
1:179168714:A:C	50	100	1	0.4984
1:179168942:G:A	50	100	1	0.01017
1:179169421:A:G	50	100	1	0.4822
1:179169473:G:A	50	100	1	0.2469
1:179169517:C:T	50	100	1	0.09695
1:179170421:G:A	50	100	1	0.4984
1:179170510:G:A	50	100	1	0.01471
1:179170798:T:C	50	100	0.99	0.3646
1:179171010:C:G	50	100	1	0.3673
1:179171043:T:C	50	100	1	0.01344
1:179171563:C:T	50	100	1	0.07771
1:179171594:C:T	50	100	1	0.01434
1:179172353:T:C	50	100	1	0.02215
1:179172775:G:A	50	100	1	0.01344
1:179173009:T:G	50	100	1	0.498
1:179173514:C:T	50	100	1	0.07752
1:179173560:C:A	50	100	1	0.01416
1:179173759:G:A	50	100	1	0.02215
1:179174027:C:A	50	100	1	0.01325
1:179174046:T:C	50	100	1	0.02052
1:179174661:C:T	50	100	1	0.4521
1:179174700:C:A	50	100	1	0.01471
1:179174905:A:T	50	96	0.96	0.06064
1:179174906:A:T	49	100	0.98	0.02106
1:179174909:T:A	50	76	0.92	0.4613
1:179174914:T:A	47	80.9	0.95	0.293
1:179174917:A:T	48	83.3	0.89	0.1463
1:179174923:T:A	49	98	0.81	0.01997
1:179175879:G:A	50	100	1	0.03086
1:179175934:C:T	50	100	1	0.01344
1:179176134:T:C	50	100	1	0.03068
1:179177192:G:T	50	100	1	0.03086
1:179178061:A:C	50	100	1	0.02215
1:179178421:T:A	45	100	0.98	0.01634
1:179178598:T:G	50	100	1	0.02687
1:179179167:T:C	50	100	1	0.01471
1:179179604:T:C	50	100	1	0.07752
1:179179768:C:T	50	100	1	0.01471
1:179180138:A:G	50	100	0.82	0.02669
1:179180139:G:A	50	88	1	0.4995
1:179180747:A:C	50	100	0.94	0.02088
1:179181421:A:T	50	100	1	0.03032
1:179181790:T:C	50	100	1	0.07752
1:179181825:G:A	50	100	1	0.0236
1:179184000:G:C	50	100	1	0.01344
1:179184178:C:T	50	100	1	0.01452
1:179184540:C:T	50	100	1	0.02923
1:179184562:G:A	50	98	1	0.4444
1:179184959:G:C	50	100	1	0.01362
1:179184963:T:C	50	100	1	0.07752
1:179185166:G:A	50	100	1	0.01452
1:179185322:A:G	50	100	1	0.07752
1:179186065:C:T	50	100	1	0.07698
1:179186439:C:T	50	100	1	0.01344
1:179186482:G:A	50	100	1	0.01416
1:179186506:A:G	50	100	1	0.4446
1:179186946:A:C	50	100	1	0.03994
1:179187010:T:C	50	100	1	0.07698
1:179187240:A:C	50	100	1	0.3647
1:179187833:C:T	50	100	1	0.07698
1:179188349:C:T	50	100	1	0.01344
1:179188577:C:G	50	100	1	0.07698
1:179188681:A:G	50	100	1	0.07698
1:179189098:G:T	50	100	1	0.01471
1:179189271:G:T	50	100	1	0.3675
1:179189324:G:A	50	100	1	0.0236
1:179189479:A:C	50	100	1	0.4798
1:179189547:G:A	50	100	1	0.0167
1:179189601:A:G	50	100	1	0.3675
1:179189646:A:G	50	100	0.98	0.05719
1:179189699:C:T	50	100	1	0.02215
1:179189779:C:T	50	100	1	0.07698
1:179189797:G:A	50	100	1	0.3669
1:179189987:A:C	50	100	1	0.02215
1:179190096:C:T	50	100	1	0.07698
1:179190234:T:C	50	100	1	0.01489
1:179190264:C:A	50	100	1	0.3669
1:179190572:C:T	50	100	1	0.01452
1:179190827:T:C	50	100	1	0.01652
1:179191119:C:T	50	100	1	0.01416
1:179191311:T:A	50	100	1	0.01434
1:179191482:A:G	50	100	1	0.4435
1:179191816:C:A	50	100	1	0.4996
1:179191822:C:A	50	100	1	0.07534
1:179192762:T:A	50	100	1	0.4432
1:179193218:G:A	50	100	1	0.4434
1:179193302:C:T	50	100	1	0.3653
1:179193655:C:T	50	100	1	0.02233
1:179193701:T:C	50	100	1	0.03994
1:179193732:T:G	50	100	1	0.02705
1:179193994:G:A	50	100	1	0.01344
1:179194070:G:A	50	100	1	0.0167
1:179194202:T:C	50	100	1	0.01489
1:179194625:G:A	50	100	1	0.07716
1:179194722:T:C	50	100	1	0.3658
1:179195113:C:A	50	100	1	0.05501
1:179195410:C:T	50	100	1	0.03322
1:179195423:T:C	50	100	1	0.3731
1:179195569:A:T	50	100	1	0.01489
1:179195809:T:C	50	100	1	0.07734
1:179196440:T:C	50	100	1	0.0207
1:179196776:C:A	49	100	1	0.05537
1:179196873:A:G	50	100	1	0.01344
1:179198168:G:C	50	100	1	0.0285
1:179198264:G:T	50	100	1	0.01924
1:179198619:G:C	50	100	1	0.3359
1:179199670:C:G	50	100	1	0.3021
1:179200111:G:A	50	100	1	0.4996
1:179200328:T:C	50	100	1	0.01416
1:179200343:G:A	50	100	1	0.07571
1:179200453:G:C	50	100	1	0.07752
1:179200660:A:C	50	100	1	0.01652
1:179200680:T:A	50	100	1	0.2471
1:179201114:T:C	50	98	1	0.2471
1:179201292:C:T	50	100	1	0.02342
1:179201351:T:C	50	100	1	0.01107
1:179201508:A:G	50	100	0.94	0.02197
1:179201994:A:G	50	100	1	0.4995
1:179202038:C:G	50	100	0.97	0.06881
1:179202113:G:A	50	100	1	0.3655
1:179202359:A:G	50	100	1	0.3021
1:179202578:C:T	50	100	1	0.2475
1:179202596:C:G	50	100	1	0.02342
1:179202734:A:C	50	100	1	0.07771
1:179202735:G:C	50	100	0.99	0.06354
1:179202797:A:C	50	100	1	0.01344
1:179202809:T:C	50	100	1	0.01943
1:179203560:A:G	50	100	1	0.07771
1:179203721:T:A	50	100	1	0.3658
1:179204371:T:C	50	100	1	0.02342
1:179204636:A:C	50	100	1	0.01489
1:179205005:A:G	50	100	1	0.07734
1:179205058:A:G	49	100	1	0.4434
1:179205219:G:T	50	100	0.99	0.1676
1:179205683:C:T	50	98	1	0.03994
1:179205743:A:G	50	100	1	0.4802
1:179206007:T:C	50	100	0.95	0.01053
1:179207263:G:A	50	100	1	0.4998
1:179207714:T:C	50	100	1	0.01344
1:179208082:C:T	50	100	1	0.01961
1:179208373:G:A	50	100	1	0.0167
1:179208761:A:G	50	100	1	0.04012
1:179209035:A:G	50	100	1	0.01489
1:179209355:G:A	50	100	1	0.04012
1:179209356:C:T	50	100	1	0.0207
1:179210176:A:G	50	100	1	0.01924
1:179210519:G:A	49	95.9	1	0.02669
1:179210520:A:G	49	100	1	0.01089
1:179210858:A:T	50	100	1	0.01362
1:179211247:C:G	50	100	1	0.4434
1:179211289:G:A	50	100	1	0.3023
1:179211360:T:A	50	100	1	0.01053
1:179211758:C:T	50	100	1	0.0236
1:179211807:T:A	49	100	1	0.2475
1:179211967:T:C	50	100	1	0.3633
1:179212411:T:C	50	100	1	0.3658
1:179212820:G:A	49	100	1	0.04012
1:179212865:G:A	49	100	1	0.02687
1:179212978:G:A	50	100	1	0.07771
1:179214496:A:G	50	100	0.77	0.01634
1:179214631:T:C	50	100	1	0.3629
1:179214711:G:C	50	100	1	0.02869
1:179215005:C:T	50	100	1	0.3019
1:179215181:G:A	50	100	1	0.01943
1:179215485:G:A	50	100	1	0.3653
1:179215673:C:T	50	100	1	0.03014
1:179216144:A:G	50	100	1	0.04012
1:179216154:C:T	50	100	0.98	0.04521
1:179216932:C:T	50	100	1	0.4998
1:179217112:G:A	50	100	1	0.02505
1:179217226:C:A	50	100	1	0.02651
1:179217424:A:G	50	100	0.99	0.4936
1:179217570:G:A	50	100	1	0.02487
1:179217722:G:A	50	100	1	0.01489
1:179217773:T:C	50	100	1	0.01688
1:179218871:C:T	50	100	1	0.2473
1:179219194:T:C	50	100	1	0.02487
1:179219597:T:C	50	100	1	0.02723
1:179220193:A:C	50	100	1	0.07607
1:179221523:G:A	50	100	0.94	0.04139
1:179221639:G:A	50	100	1	0.01344
1:179221756:T:C	50	98	1	0.03976
1:179222425:C:T	50	100	1	0.4806
1:179222494:G:A	50	100	1	0.01344
1:179222510:C:T	50	100	0.98	0.04121
1:179223103:C:T	48	100	1	0.3655
1:179223867:C:T	50	100	1	0.0207
1:179224267:T:C	50	100	1	0.02723
1:179224797:C:T	49	100	1	0.3019
1:179225900:C:T	50	100	1	0.04375
1:179226105:C:A	50	100	1	0.07716
1:179226558:C:T	50	100	1	0.05519
1:179226626:T:C	50	100	1	0.04012
1:179226642:A:G	50	100	1	0.2469
1:179227861:G:A	50	100	0.98	0.02487
1:179228027:G:A	50	100	1	0.02052
1:179228204:G:A	50	100	0.93	0.03304
1:179229518:T:C	50	98	1	0.48
1:179229729:G:A	47	100	1	0.02487
1:179229741:C:G	48	91.7	0.99	0.3551
1:179229941:A:G	50	100	1	0.3658
1:179230056:A:C	50	100	1	0.07771
1:179230517:A:G	50	100	1	0.2469
1:179230601:G:A	50	100	1	0.01344
1:179231152:G:A	50	100	1	0.01344
1:179231522:T:G	50	100	1	0.3021
1:179231865:C:T	50	100	1	0.2469
1:179232303:A:C	50	100	1	0.3653
1:179232354:C:T	50	100	1	0.4804
1:179232470:A:G	50	100	1	0.5
1:179232487:T:C	50	100	1	0.5
1:179232628:C:T	50	100	0.88	0.01834
1:179232888:T:G	50	100	1	0.07771
1:179233063:G:A	50	100	1	0.0236
1:179233074:C:T	50	100	1	0.3226
1:179233259:G:A	50	100	1	0.01107
1:179234119:T:C	50	100	1	0.01489
1:179234528:A:G	50	100	1	0.02996
1:179234606:C:T	50	100	1	0.05483
1:179234940:A:T	50	100	1	0.4998
1:179235286:A:G	50	100	1	0.05483
1:179235932:C:A	50	100	1	0.04521
1:179237091:G:A	50	100	1	0.03722
1:179239389:T:C	50	100	1	0.07825
1:179239533:A:T	50	100	1	0.0345
1:179239700:T:C	50	98	1	0.01017
1:179240539:C:T	50	100	1	0.02996
1:179240557:A:T	50	100	0.97	0.02524
1:179241156:C:T	50	100	1	0.01943
1:179241293:C:T	47	100	0.99	0.07643
1:179241541:C:A	50	100	1	0.07988
1:179242177:A:C	50	100	1	0.07825
1:179242209:G:T	50	100	1	0.07825
1:179242216:A:G	50	100	1	0.01344
1:179242426:C:T	50	100	1	0.4802
1:179242737:C:T	49	100	1	0.01943
1:179243031:C:A	50	100	1	0.4826
1:179243061:A:G	50	100	0.9	0.03722
1:179243534:A:G	50	100	1	0.04267
1:179243981:C:A	50	100	1	0.01344
1:179244698:G:A	50	100	1	0.01943
1:179244750:G:A	50	100	1	0.01489
1:179244975:T:C	50	100	1	0.04158
1:179245582:G:A	50	100	1	0.01961
1:179245591:G:A	50	98	1	0.402
1:179245613:A:G	50	100	1	0.01344
1:179245770:T:C	50	100	1	0.04158
1:179245985:A:G	49	95.9	1	0.3134
1:179246180:G:A	50	100	1	0.01924
1:179246196:A:G	50	100	1	0.06754
1:179246233:A:G	50	100	1	0.0285
1:179246545:C:T	50	100	1	0.04158
1:179246612:T:C	49	100	1	0.319
1:179246626:T:C	50	100	0.84	0.0207
1:179246783:C:T	50	100	1	0.402
1:179247413:C:T	50	100	1	0.01816
1:179247601:C:T	50	100	1	0.4824
1:179247964:G:A	50	100	1	0.01924
1:179248101:G:T	50	100	1	0.3188
1:179248313:C:T	50	100	1	0.3188
1:179248408:G:A	50	100	1	0.1681
1:179248419:C:T	50	100	1	0.04158
1:179248447:T:C	50	100	1	0.3188
1:179248599:G:T	50	100	1	0.01489
1:179248740:A:G	50	100	1	0.01943
1:179248795:G:A	50	100	1	0.01344
1:179249452:G:C	50	100	0.99	0.06082
1:179250644:A:T	50	100	1	0.06354
1:179250657:A:T	50	100	1	0.06336
1:179250797:C:T	50	100	1	0.02996
1:179250871:T:G	50	100	0.98	0.07807
1:179251695:C:A	50	100	0.91	0.03322
1:179251743:C:T	50	100	0.99	0.3206
1:179251751:G:T	50	100	1	0.01943
1:179251786:A:G	50	100	1	0.01943
1:179252394:C:G	50	100	1	0.01489
1:179252671:G:T	50	100	1	0.01489
1:179252694:C:T	50	100	1	0.07825
1:179252793:C:A	50	100	1	0.07262
1:179252802:G:A	50	100	1	0.01489
1:179252870:C:T	50	100	1	0.04412
1:179253200:A:C	50	100	1	0.02451
1:179253705:C:A	50	100	1	0.402
1:179253747:A:G	50	100	1	0.01489
1:179253980:A:G	50	100	1	0.4824
1:179254369:G:A	50	100	0.99	0.01688
1:179254591:T:C	50	100	1	0.402
1:179254616:C:T	50	100	1	0.402
1:179254702:G:A	50	100	1	0.04158
1:179254790:G:A	50	100	1	0.07807
1:179254807:A:G	50	100	0.96	0.1075
1:179254932:T:A	50	100	1	0.4016
1:179254937:A:T	50	100	1	0.02397
1:179255045:T:C	50	100	1	0.402
1:179255490:G:A	50	100	1	0.01344
1:179255726:A:G	50	100	1	0.4023
1:179255788:C:T	50	100	0.98	0.01126
1:179256449:G:T	50	98	0.96	0.08043
1:179256461:A:G	50	94	0.98	0.07335
1:179256784:T:A	50	100	0.94	0.03794
1:179256858:A:T	50	100	1	0.01471
1:179256932:G:A	50	100	1	0.01997
1:179257375:G:C	50	100	1	0.02378
1:179257416:A:G	50	100	0.99	0.163
1:179257860:T:A	50	100	0.99	0.1863
1:179258014:C:T	50	100	1	0.02596
1:179258710:T:C	50	100	1	0.2838
1:179259053:A:G	50	100	1	0.2449
1:179259195:C:G	50	100	1	0.01325
1:179259261:G:A	50	100	1	0.2578
1:179259339:G:A	50	100	1	0.1732
1:179259472:C:G	50	100	1	0.2774
1:179259939:T:C	50	100	1	0.01961
1:179260120:G:A	50	100	0.99	0.01325
1:179260158:C:T	50	100	1	0.01961
1:179260159:G:A	50	100	1	0.02505
1:179260586:G:A	50	100	1	0.2451
1:179260611:C:A	50	100	0.99	0.01325
1:179260613:G:C	50	100	1	0.01035
1:179260687:G:A	50	100	1	0.01943
1:179260995:G:T	50	100	0.99	0.01144
1:179261112:A:G	50	100	1	0.01943
1:179261331:T:G	50	100	1	0.01943
1:179261340:A:G	50	100	1	0.1378
1:179261458:T:A	50	98	1	0.01398
1:179261561:C:T	50	100	1	0.2455
1:179261662:A:G	50	100	1	0.02505
1:179261823:C:T	50	100	1	0.01943
1:179262250:G:C	50	100	0.91	0.01471
1:179262522:G:C	50	100	1	0.2453
1:179262567:G:A	50	100	0.99	0.0679
1:179262743:T:C	50	100	0.99	0.07407
1:179262942:A:G	50	100	1	0.2747
1:179263713:A:T	50	100	0.99	0.01035
1:179263824:T:C	50	100	1	0.2453
1:179263894:G:A	50	100	1	0.03177
1:179263948:A:G	50	100	1	0.09804
1:179263952:C:T	50	100	1	0.01325
1:179263953:G:A	50	100	1	0.02923
1:179264009:C:G	50	100	1	0.01144
1:179264079:G:A	50	100	1	0.03195
1:179264910:A:C	50	98	1	0.258
1:179265192:T:C	50	100	1	0.01688
1:179265327:A:C	50	100	1	0.0167
1:179265343:A:C	50	100	1	0.2623
1:179265914:G:A	50	100	0.99	0.2131
1:179266169:T:A	50	100	1	0.01089
1:179266220:T:C	50	100	1	0.01162
1:179266490:G:T	50	100	0.99	0.03377
1:179267172:A:G	50	100	1	0.01688
1:179267282:A:G	50	100	1	0.01162
1:179267374:C:T	50	100	1	0.02941
1:179267420:G:A	49	100	1	0.01688
1:179267444:G:A	50	100	1	0.08134
1:179267679:G:A	50	100	1	0.3544
1:179268250:G:A	50	100	0.8	0.01144
1:179268559:G:C	50	100	1	0.01325
1:179268798:A:G	50	100	1	0.0118
1:179269626:A:T	50	100	1	0.01688
1:179269895:C:T	50	100	1	0.01688
1:179270109:A:C	50	100	1	0.1538
1:179270439:C:G	50	100	1	0.01144
1:179270639:A:C	50	100	1	0.01144
1:179270662:C:T	50	100	1	0.01452
1:179270863:A:G	50	100	1	0.02505
1:179270900:G:A	50	100	1	0.01688
1:179271071:A:T	50	100	1	0.4415
1:179271270:G:A	50	100	1	0.1378
1:179271272:A:G	50	100	1	0.155
1:179271623:A:G	50	100	1	0.01688
1:179271624:C:T	50	100	1	0.01688
1:179271844:A:G	50	100	1	0.02505
1:179271874:A:C	50	100	1	0.08751
1:179272342:A:T	50	100	0.98	0.03558
1:179272364:T:C	50	100	1	0.01688
1:179272372:T:C	50	100	1	0.01688
1:179272379:T:A	50	100	1	0.01071
1:179272665:C:G	50	100	1	0.06627
1:179273001:C:T	50	100	1	0.1267
1:179273005:T:C	50	100	1	0.08769
1:179273356:A:G	50	100	1	0.02669
1:179273379:C:T	50	100	1	0.01144
1:179273448:C:A	50	100	1	0.01688
1:179273611:T:C	50	100	1	0.01688
1:179273781:C:G	50	100	1	0.01688
1:179273898:A:G	50	100	1	0.02669
1:179274073:A:G	50	100	1	0.08787
1:179274425:T:C	50	100	1	0.01688
1:179274674:A:G	50	100	1	0.02923
1:179275254:T:A	50	100	1	0.1523
1:179275302:T:C	50	100	0.99	0.01271
1:179275588:C:T	50	100	1	0.3847
1:179275615:C:T	50	100	1	0.2446
1:179275852:A:G	50	100	1	0.1521
1:179276079:T:C	50	100	1	0.01126
1:179276155:T:C	50	100	1	0.03068
1:179276398:G:T	50	100	1	0.4483
1:179276430:G:A	50	98	1	0.1543
1:179276623:C:T	50	100	1	0.1547
1:179276741:T:A	50	100	1	0.1796
1:179276748:C:T	50	100	1	0.307
1:179276806:C:T	50	100	0.99	0.01271
1:179276807:A:G	50	100	1	0.2259
1:179276925:T:C	50	100	0.98	0.06826
1:179276941:A:G	50	100	1	0.01434
1:179276963:A:G	50	100	0.99	0.01906
1:179277449:G:A	50	100	0.95	0.01089
1:179277726:A:G	50	100	1	0.04339
1:179278359:A:G	50	100	1	0.3927
1:179278653:G:A	50	100	1	0.01434
1:179278667:A:G	50	100	1	0.01761
1:179278683:C:T	50	100	1	0.02614
1:179279297:C:T	50	100	1	0.01779
1:179279373:C:T	50	100	1	0.01434
1:179279518:C:T	50	100	0.99	0.1265
1:179279680:T:C	50	100	1	0.2435
1:179279817:A:G	50	100	1	0.3794
1:179280064:A:T	50	100	1	0.04248
1:179280223:T:C	50	100	1	0.3794
1:179280315:G:T	50	100	0.98	0.07117
1:179280403:G:C	50	100	1	0.3796
1:179280440:C:T	50	100	1	0.01797
1:179280694:A:G	50	98	0.99	0.02996
1:179280756:A:G	50	100	1	0.1374
1:179280811:T:C	50	100	1	0.07353
1:179280820:T:C	50	100	1	0.1405
1:179280825:T:A	50	100	0.98	0.4359
1:179281008:C:T	50	100	0.98	0.01797
1:179281698:A:G	50	100	1	0.1407
1:179281833:G:A	49	100	0.98	0.01271
1:179281938:A:G	50	100	0.98	0.01434
1:179282155:G:A	50	100	1	0.2444
1:179282538:G:C	50	100	1	0.1098
1:179282596:G:A	49	100	1	0.01688
1:179282931:C:T	50	100	1	0.02251
1:179282962:C:T	40	100	0.99	0.3972
1:179283216:G:A	50	100	0.99	0.06209
1:179283218:G:A	50	100	0.99	0.06191
1:179283226:A:G	50	100	0.99	0.06191
1:179283405:G:A	50	100	0.97	0.15
1:179283443:G:T	50	100	1	0.01071
1:179283457:G:C	50	100	0.98	0.03994
1:179283992:G:A	50	100	0.97	0.2402
1:179284051:T:C	50	100	0.98	0.1462
1:179284272:T:C	50	100	1	0.01089
1:179284441:T:G	50	100	1	0.0187
1:179284558:C:T	50	100	0.98	0.06935
1:179284840:A:G	50	100	0.98	0.2324
1:179284995:A:G	50	100	1	0.03958
1:179285009:A:G	50	100	1	0.2099
1:179285088:T:C	50	100	1	0.03214
1:179285110:G:A	50	100	1	0.06917
1:179285134:C:T	50	100	0.98	0.06463
1:179285216:G:C	50	100	1	0.2097
1:179285332:G:A	50	100	0.98	0.2496
1:179285462:C:T	50	100	1	0.2097
1:179285602:C:T	50	100	0.99	0.02542
1:179285607:G:A	50	100	0.98	0.01271
1:179285644:G:T	50	100	1	0.02542
1:179285770:A:G	50	100	1	0.03141
1:179285830:C:G	50	100	1	0.2097
1:179285849:G:A	50	100	1	0.3117
1:179285868:A:G	50	100	0.99	0.1476
1:179286002:C:T	50	100	0.99	0.0256
1:179286005:G:A	50	100	1	0.3115
1:179286074:T:C	50	100	1	0.2099
1:179286252:C:T	50	100	1	0.02542
1:179286288:T:C	50	100	0.99	0.2324
1:179286292:G:A	50	100	0.99	0.04012
1:179286343:A:T	50	100	0.99	0.2324
1:179286383:C:T	50	100	1	0.01834
1:179286437:C:A	50	100	1	0.03232
1:179286438:A:G	50	100	0.93	0.02288
1:179286453:C:T	50	98	0.99	0.1456
1:179286454:G:A	50	100	1	0.01834
1:179286510:A:G	50	100	1	0.2095
1:179286822:T:C	50	100	1	0.2095
1:179286970:C:G	50	100	1	0.0256
1:179287074:A:C	50	100	1	0.03123
1:179287079:A:C	50	100	0.96	0.03123
1:179287383:T:A	50	98	0.97	0.1932
1:179287384:G:A	50	96	0.6	0.03068
1:179287515:T:C	50	100	1	0.2097
1:179288049:G:A	50	100	1	0.03123
1:179288240:C:T	50	100	1	0.03813
1:179288427:C:A	50	100	1	0.2097
1:179288514:A:G	50	100	1	0.2097
1:179288528:A:C	50	100	0.99	0.2313
1:179289055:A:G	50	100	1	0.3115
1:179289289:C:T	50	100	1	0.2099
1:179289372:A:G	50	100	1	0.2099
1:179289543:A:T	50	100	1	0.03232
1:179289683:C:A	50	98	1	0.2099
1:179289687:C:T	50	100	1	0.01416
1:179289815:G:A	50	100	1	0.01834
1:179289895:T:A	50	100	1	0.3114
1:179289960:T:G	50	100	1	0.01416
1:179289967:G:A	50	98	0.83	0.03268
1:179290063:C:T	50	100	0.99	0.2493
1:179290130:A:G	50	100	1	0.0325
1:179290299:G:A	50	100	0.98	0.0325
1:179290326:G:A	50	100	1	0.01126
1:179291597:G:C	50	100	1	0.2099
1:179291979:C:G	50	100	0.99	0.2068
1:179292092:C:G	50	100	1	0.2099
1:179292626:G:C	50	100	1	0.2446
1:179292767:T:C	50	100	1	0.02288
1:179293199:A:C	50	100	0.98	0.242
1:179293737:G:C	50	100	1	0.02578
1:179293847:C:T	50	100	1	0.03232
1:179293868:G:A	50	100	1	0.2721
1:179294197:C:T	50	100	0.98	0.02233
1:179294221:G:C	50	100	1	0.2097
1:179295156:A:C	50	100	1	0.4143
1:179295262:T:C	50	100	1	0.2741
1:179295345:C:T	50	100	1	0.02651
1:179295485:T:C	50	100	1	0.01053
1:179295629:A:G	50	100	1	0.0325
1:179295753:C:T	50	100	1	0.01053
1:179295940:C:T	48	89.6	1	0.4167
1:179296056:G:A	49	98	1	0.4165
1:179296122:A:G	50	100	0.99	0.1877
1:179296210:C:T	50	100	1	0.2302
1:179296373:C:T	50	100	1	0.01888
1:179296377:A:G	50	100	1	0.3048
1:179296694:T:C	50	100	1	0.01017
1:179296800:G:A	50	100	1	0.02288
1:179297406:G:A	50	98	0.92	0.02687
1:179297820:T:C	50	100	1	0.3045
1:179298151:T:C	50	96	0.99	0.1845
1:179298339:C:T	50	100	0.98	0.2293
1:179298648:G:T	50	100	0.99	0.1866
1:179298738:A:G	50	100	1	0.02578
1:179299188:G:A	50	100	0.99	0.1462
1:179299863:C:T	50	100	1	0.01362
1:179299938:T:C	50	100	0.9	0.01489
1:179299944:G:A	50	98	1	0.3163
1:179300309:T:C	50	100	0.99	0.1852
1:179300653:G:A	50	100	1	0.4212
1:179300818:G:A	50	100	1	0.04303
1:179300870:C:T	50	100	1	0.01017
1:179301179:C:T	50	100	1	0.2409
1:179301322:G:A	50	100	1	0.01416
1:179301501:G:C	50	100	1	0.4232
1:179301657:A:G	50	100	1	0.4232
1:179302266:C:T	50	100	1	0.01017
1:179302297:T:C	50	100	1	0.1478
1:179302439:T:G	50	98	1	0.3134
1:179302981:T:A	50	100	1	0.3203
1:179303171:A:G	50	100	0.94	0.0187
1:179303442:G:A	50	100	1	0.01017
1:179303582:A:T	50	100	1	0.2333
1:179303896:A:G	50	100	1	0.1605
1:179304077:A:G	50	100	1	0.4256
1:179304467:G:A	50	100	1	0.0325
1:179304569:T:C	50	100	1	0.2977
1:179304806:G:A	50	100	1	0.2308
1:179304855:C:T	50	100	1	0.4256
1:179304859:G:C	50	100	1	0.2867
1:179304867:T:C	50	100	1	0.423
1:179305073:A:G	50	100	1	0.01017
1:179305307:C:T	50	100	1	0.2977
1:179305341:C:T	50	100	1	0.01053
1:179305557:G:A	50	100	1	0.274
1:179305722:C:T	50	100	1	0.2976
1:179305762:G:C	50	100	1	0.2104
1:179306101:T:G	50	100	1	0.2976
1:179306124:G:A	50	100	1	0.423
1:179306128:C:T	50	98	1	0.0187
1:179306384:A:G	50	100	1	0.423
1:179306392:T:C	50	100	1	0.4256
1:179306729:G:A	50	100	1	0.01017
1:179307060:A:G	50	100	1	0.4256
1:179307167:C:T	50	100	1	0.4214
1:179307222:A:G	50	100	1	0.0236
1:179307716:C:T	50	100	0.98	0.05138
1:179307855:A:G	49	100	1	0.02378
1:179307988:C:G	50	100	1	0.2867
1:179307990:A:G	50	100	1	0.2939
1:179308214:C:A	50	100	1	0.2976
1:179308389:T:G	50	100	0.94	0.05901
1:179308467:T:C	50	100	1	0.2104
1:179308627:G:A	50	94	0.87	0.04448
1:179308870:A:G	50	100	1	0.2295
1:179308928:G:A	50	100	1	0.01089
1:179308938:T:C	50	100	1	0.01017
1:179309144:T:C	50	100	1	0.423
1:179309147:G:A	50	100	1	0.03268
1:179309467:G:A	50	100	0.97	0.02251
1:179309825:A:G	50	100	1	0.01017
1:179310004:A:G	50	100	1	0.4257
1:179310210:A:T	50	96	1	0.4232
1:179310423:T:C	50	100	1	0.0118
1:179310537:A:G	50	100	1	0.01017
1:179310550:G:C	50	100	1	0.2311
1:179310674:G:A	50	100	0.99	0.1029
1:179310847:T:C	50	100	1	0.4234
1:179311207:G:A	50	98	1	0.4232
1:179311216:G:A	50	100	1	0.0236
1:179311302:G:A	50	100	1	0.02578
1:179311670:C:T	50	100	1	0.01017
1:179311845:T:G	50	100	1	0.01017
1:179311964:T:C	50	100	1	0.01053
1:179312022:A:G	50	100	1	0.01398
1:179312246:A:G	50	100	1	0.01017
1:179312416:T:A	50	100	1	0.2997
1:179312495:G:A	50	100	1	0.01797
1:179312593:G:C	50	100	1	0.4232
1:179313393:G:C	50	100	1	0.04085
1:179313720:G:A	50	100	1	0.4257
1:179313819:G:A	50	100	1	0.01053
1:179314077:T:C	50	100	1	0.1678
1:179314505:G:T	50	100	1	0.1483
1:179314523:A:G	50	100	1	0.1915
1:179314708:C:T	50	98	1	0.2297
1:179315288:A:T	50	100	1	0.4261
1:179315884:A:T	50	100	1	0.2974
1:179316286:C:T	50	98	1	0.1681
1:179316307:G:A	50	100	1	0.0236
1:179316354:T:C	50	100	1	0.04303
1:179316420:G:A	50	100	1	0.4257
1:179316456:G:T	50	100	1	0.2407
1:179316489:C:T	50	100	1	0.4254
1:179316620:C:T	50	100	1	0.1783
1:179316690:G:A	50	100	1	0.2974
1:179316804:G:A	50	100	1	0.2293
1:179316856:C:T	50	100	0.98	0.0236
1:179317268:T:C	50	100	0.79	0.01126
1:179317487:C:T	50	100	1	0.05229
1:179317579:A:G	50	98	1	0.4232
1:179318110:A:G	50	100	1	0.1679
1:179318273:A:G	50	100	1	0.4236
1:179318458:C:T	50	100	0.81	0.01071
1:179318532:G:C	50	100	1	0.242
1:179319239:A:T	49	93.9	1	0.4234
1:179319338:C:T	50	100	0.99	0.04303
1:179319471:C:T	50	100	1	0.0236
1:179319721:A:G	50	100	1	0.02651
1:179319964:A:T	50	100	1	0.0118
1:179319988:A:G	50	100	1	0.2965
1:179320019:C:G	50	100	1	0.2409
1:179320214:G:A	50	100	1	0.02923
1:179320372:C:A	50	100	1	0.2333
1:179320830:G:C	50	100	1	0.01017
1:179321026:A:C	50	100	1	0.423
1:179321060:C:T	50	100	1	0.2099
1:179321157:C:T	50	100	0.99	0.2761
1:179321301:G:T	50	100	1	0.0236
1:179321415:C:G	49	100	1	0.4214
1:179321513:A:G	50	100	1	0.09078
1:179321754:A:C	50	100	1	0.2761
1:179321951:C:T	50	100	1	0.01017
1:179322639:G:T	50	100	1	0.2997
1:179322655:A:G	50	100	1	0.01089
1:179322667:T:G	50	100	1	0.4232
1:179322865:T:C	50	100	1	0.1788
1:179322914:T:C	50	98	1	0.02578
1:179323307:G:A	50	100	1	0.423
1:179323894:G:A	50	98	1	0.423
1:179323944:C:A	50	100	1	0.1471
1:179324116:C:A	50	100	1	0.01071
1:179324117:C:G	50	100	1	0.01089
1:179324376:C:T	50	100	1	0.2099
1:179325096:C:T	49	100	1	0.2889
1:179325184:C:T	49	100	0.99	0.08932
1:179325287:G:C	50	100	1	0.0236
1:179325290:C:T	49	100	1	0.2291
1:179325351:A:G	50	100	1	0.2284
1:179325900:T:C	50	100	0.73	0.02378
1:179325976:A:C	50	100	1	0.0236
1:179326197:C:T	50	100	1	0.2997
1:179326397:A:G	50	100	1	0.423
1:179326625:T:C	50	98	1	0.1471
1:179326873:C:T	50	100	1	0.4228
1:179326920:T:C	50	100	1	0.1485
1:179327403:T:C	50	100	0.98	0.04067
1:179327799:G:A	50	100	1	0.0236
1:179328516:C:T	50	100	1	0.02578
1:179328686:A:G	50	100	1	0.01071
1:179329002:C:T	50	100	1	0.01906
1:179329463:C:T	50	98	0.97	0.05174
1:179329674:C:T	50	98	1	0.2409
1:179330012:C:T	50	100	1	0.232
1:179330579:G:C	50	100	1	0.2889
1:179330761:T:C	50	100	1	0.4228
1:179331039:A:G	50	100	1	0.2889
1:179331300:T:C	50	100	1	0.423
1:179331361:G:T	50	100	1	0.423
1:179332251:A:G	50	100	1	0.0118
1:179332648:C:T	50	98	1	0.01943
1:179332814:A:G	50	100	1	0.01053
1:179332868:G:A	50	100	1	0.2763
1:179333477:G:A	50	100	1	0.01071
1:179333783:G:A	50	100	1	0.421
1:179333793:G:A	50	100	1	0.4218
1:179333799:C:A	50	100	1	0.4216
1:179333965:G:A	50	100	1	0.289
1:179334424:T:C	50	100	1	0.0325
1:179334644:G:A	50	100	0.97	0.04049
1:179334658:G:A	50	100	1	0.421
1:179334751:T:C	50	100	1	0.421
1:179334970:G:A	50	100	1	0.02669
1:179335158:G:A	50	100	1	0.01398
1:179335369:T:C	50	100	1	0.01017
1:179335389:G:A	50	100	1	0.2335
1:179335757:T:C	50	100	1	0.4212
1:179335928:G:A	50	100	1	0.2295
1:179335943:G:C	50	100	1	0.2889
1:179335975:A:T	50	100	1	0.2894
1:179336095:C:T	50	100	1	0.289
1:179336138:A:G	50	100	1	0.01906
1:179336268:G:T	49	100	1	0.01071
1:179336323:C:T	49	100	1	0.215
1:179336346:C:T	49	100	1	0.01017
1:179336353:C:T	49	100	1	0.2889
1:179336584:T:C	50	100	1	0.01434
1:179336637:A:G	50	100	1	0.01416
1:179336739:G:A	50	100	1	0.2889
1:179336772:G:A	50	100	1	0.2761
1:179336787:A:G	50	100	1	0.0236
1:179337065:G:A	50	100	1	0.2761
1:179337817:T:G	50	100	1	0.04303
1:179337912:T:A	50	100	1	0.1603
1:179338083:G:A	50	100	0.95	0.05737
1:179338725:C:T	50	100	1	0.2889
1:179339086:C:T	50	100	1	0.01416
1:179339668:G:A	50	100	1	0.289
1:179339858:C:T	50	100	1	0.2331
1:179339859:A:G	50	100	1	0.1917
1:179339918:G:A	50	100	0.97	0.04285
1:179339963:C:T	50	100	0.99	0.2889
1:179339976:C:G	50	100	0.99	0.2889
1:179340444:C:T	50	100	1	0.2876
1:179340569:G:A	50	100	1	0.02378
1:179340854:T:C	50	100	1	0.2981
1:179341109:G:A	50	100	1	0.01071
1:179341127:C:T	50	100	1	0.2333
1:179341140:C:G	50	100	1	0.01398
1:179341304:C:T	50	100	0.99	0.09078
1:179341455:G:T	50	100	1	0.0118
1:179341477:T:G	50	100	1	0.1443
1:179341499:C:G	50	100	0.94	0.04139
1:179341565:C:T	50	98	0.98	0.2333
1:179341603:C:T	50	100	0.98	0.2879
1:179341726:G:T	50	100	1	0.01398
1:179342359:G:A	49	100	0.96	0.4464
1:179342467:T:G	50	100	0.95	0.2191
1:179342874:T:C	50	100	0.99	0.01416
1:179342967:T:C	50	100	0.98	0.4208
1:179343100:G:A	50	100	0.98	0.4581
1:179343251:G:A	50	100	0.98	0.09259
1:179343390:G:A	50	100	0.98	0.4584
1:179343424:A:G	49	100	0.97	0.1245
1:179343617:C:T	50	100	0.98	0.2366
1:179344349:A:T	47	95.7	0.64	0.0118
1:179345115:C:T	50	100	0.99	0.0138
1:179345488:C:A	50	100	0.99	0.421
1:179345506:T:C	50	100	1	0.01707
1:179345585:T:A	50	100	0.98	0.1233
1:179345811:A:G	50	100	1	0.1135
1:179346164:G:C	50	100	1	0.4208
1:179346222:C:A	50	100	1	0.4559
1:179346603:C:T	50	100	1	0.1191
1:179346650:C:T	50	100	1	0.0797
1:179346763:C:A	50	100	0.98	0.1193
1:179347185:G:C	50	100	1	0.3419
1:179347210:T:G	50	100	0.99	0.06227
1:179347232:C:G	50	100	1	0.09441
1:179347312:C:T	50	100	1	0.07607
1:179347364:G:A	50	94	1	0.342
1:179347552:A:G	50	100	1	0.07625
1:179347769:T:C	50	100	1	0.01725
1:179347934:T:G	50	100	1	0.09441
1:179348289:A:C	50	100	0.99	0.1133
1:179348575:G:A	50	100	0.95	0.02869
1:179348577:A:G	50	100	1	0.09441
1:179348761:T:A	47	89.4	0.7	0.02378
1:179348769:T:A	41	100	0.71	0.01452
1:179348775:T:A	44	100	0.78	0.01434
1:179349346:T:A	50	100	1	0.1117
1:179349478:C:G	50	100	0.98	0.01362
1:179349499:C:G	50	100	1	0.3419
1:179349555:G:A	50	100	0.8	0.01253
1:179349578:C:T	50	100	1	0.2199
1:179350086:A:G	50	100	1	0.4216
1:179350406:C:G	50	100	1	0.1225
1:179350445:T:C	50	100	1	0.3424
1:179350496:A:G	50	100	0.95	0.02869
1:179350681:A:G	50	100	1	0.3426
1:179350733:C:T	50	100	1	0.2357
1:179350734:G:A	50	100	1	0.01761
1:179351114:G:T	50	100	0.99	0.4214
1:179351144:A:G	50	100	0.99	0.4214
1:179351443:A:G	50	100	1	0.07734
1:179351530:A:G	50	100	1	0.3422
1:179351623:T:C	50	100	1	0.02941
1:179351710:A:G	48	97.9	1	0.4207
1:179351822:T:C	50	100	1	0.3424
1:179352091:A:T	49	91.8	1	0.3333
1:179352237:T:A	50	100	1	0.4179
1:179352943:C:T	50	100	0.99	0.1235
1:179354603:C:A	50	100	0.99	0.3422
1:179354784:A:G	50	100	1	0.4657
1:179355241:C:T	50	100	0.94	0.02905
1:179355418:T:G	50	100	0.99	0.2369
1:179355513:A:G	50	100	1	0.02869
1:179355735:C:A	50	100	1	0.234
1:179356328:T:C	50	98	1	0.1135
1:179356371:A:G	50	100	1	0.4208
1:179356498:A:G	46	95.7	1	0.3415
1:179356594:A:T	50	100	1	0.2229
1:179356930:A:C	50	100	1	0.4207
1:179357068:T:G	50	100	1	0.02887
1:179357188:A:G	50	100	1	0.3419
1:179357215:T:C	50	100	1	0.1253
1:179357258:A:G	50	100	1	0.07988
1:179357262:C:G	50	100	1	0.342
1:179357452:C:T	50	100	1	0.1238
1:179357612:C:A	50	100	1	0.342
1:179357705:G:A	50	100	1	0.1135
1:179357790:C:T	50	100	1	0.1135
1:179357882:A:G	50	100	1	0.4208
1:179358192:C:T	50	100	1	0.03631
1:179358277:A:C	50	100	1	0.02869
1:179358456:A:T	50	100	1	0.09459
1:179358755:C:G	50	100	1	0.01253
1:179358823:G:A	50	100	1	0.1242
1:179358923:A:C	50	100	1	0.03794
1:179359110:T:C	50	100	1	0.09241
1:179359412:G:A	50	100	1	0.09241
1:179359846:A:G	50	100	1	0.1193
1:179359906:C:G	50	100	1	0.1189
1:179359991:C:T	50	100	1	0.3413
1:179360063:G:A	50	100	1	0.342
1:179360357:A:G	50	100	0.97	0.02124
1:179360421:G:A	50	100	1	0.3422
1:179360480:A:G	50	100	1	0.3422
1:179360570:A:T	49	91.8	0.91	0.09641
1:179360577:A:C	49	89.8	0.76	0.05265
1:179360582:G:A	49	89.8	0.78	0.04884
1:179360588:G:A	49	89.8	0.64	0.05065
1:179360592:A:C	49	91.8	0.73	0.05029
1:179360764:C:T	49	95.9	0.97	0.1011
1:179360812:C:T	49	98	0.96	0.3755
1:179361038:C:T	49	100	0.96	0.2364
1:179361348:C:T	49	95.9	0.9	0.04593
1:179361449:G:A	49	93.9	0.96	0.486
1:179361665:T:C	49	98	0.96	0.3773
1:179361866:A:G	49	95.9	0.94	0.3767
1:179361944:C:T	49	93.9	0.96	0.3793
1:179362087:G:A	49	100	0.96	0.01144
1:179362158:C:T	49	93.9	0.95	0.4873
1:179362350:G:A	49	100	0.97	0.03304
1:179362392:A:G	49	100	0.97	0.03068
1:179362406:T:C	49	98	0.93	0.1304
1:179362442:T:G	49	98	0.94	0.1305
1:179362472:C:T	49	100	0.97	0.03322
1:179362621:G:A	49	100	0.97	0.03286
1:179362828:C:T	49	98	0.89	0.01634
1:179363185:A:G	49	100	0.91	0.03922
1:179363963:T:A	49	100	0.96	0.2375
1:179364059:C:G	49	98	0.94	0.1311
1:179364354:G:A	49	100	0.97	0.03232
1:179364814:G:T	50	100	1	0.03086
1:179364877:T:A	50	100	0.97	0.05628
1:179364913:G:A	50	100	1	0.03086
1:179364995:G:C	50	100	0.96	0.02179
1:179365117:G:A	50	100	1	0.09168
1:179365144:C:A	50	100	1	0.03086
1:179365202:T:A	50	100	0.97	0.05265
1:179365391:C:T	49	100	1	0.03086
1:179365577:G:A	50	98	1	0.4512
1:179365623:G:T	50	100	1	0.03086
1:179365659:C:A	50	100	1	0.02869
1:179365666:C:A	49	98	1	0.4201
1:179365705:C:T	50	98	1	0.451
1:179365782:G:C	50	98	1	0.451
1:179365799:T:G	50	100	1	0.09168
1:179365849:A:G	50	100	0.97	0.1193
1:179365923:C:T	49	98	1	0.4483
1:179366003:A:G	50	96	0.99	0.1964
1:179366004:C:G	50	100	1	0.0285
1:179366023:C:T	50	98	1	0.4483
1:179366027:G:C	50	98	1	0.4486
1:179366231:C:T	50	98	1	0.4355
1:179366283:T:C	50	98	1	0.01416
1:179366380:A:T	50	100	0.99	0.1167
1:179366817:C:A	50	100	1	0.4348
1:179366825:C:T	50	100	1	0.4181
1:179366839:T:C	50	98	1	0.4488
1:179367103:C:T	50	96	1	0.4484
1:179367194:C:T	50	96	1	0.4194
1:179367645:G:A	50	100	1	0.02869
1:179367861:G:A	50	98	0.99	0.4352
1:179367984:C:T	50	100	1	0.1162
1:179368055:C:T	50	100	1	0.1164
1:179368153:A:G	50	100	1	0.03086
1:179368201:C:G	50	100	1	0.01362
1:179369192:C:T	50	100	1	0.09731
1:179369385:A:T	50	100	0.96	0.06282
1:179369424:G:T	50	100	1	0.02869
1:179369477:C:A	50	100	1	0.01779
1:179369560:G:A	50	100	1	0.01779
1:179369916:C:G	50	100	1	0.03105
1:179370094:A:C	50	100	0.96	0.04248
1:179370127:C:G	50	100	1	0.104
1:179370199:G:A	50	100	0.99	0.2682
1:179370280:G:A	50	100	0.99	0.3261
1:179370322:T:A	50	100	1	0.03159
1:179370907:A:G	50	100	1	0.05465
1:179371350:T:C	50	100	0.99	0.4691
1:179371640:T:C	50	100	1	0.1273
1:179371877:G:A	50	100	1	0.01543
1:179371938:T:A	50	100	1	0.2075
1:179371984:T:C	50	100	1	0.1273
1:179372052:A:G	50	100	1	0.3292
1:179372094:C:T	50	100	1	0.3252
1:179372309:T:C	50	100	1	0.2184
1:179372368:C:T	50	100	1	0.1126
1:179372547:A:G	50	98	0.89	0.01725
1:179372675:C:A	50	100	1	0.1126
1:179372864:T:G	50	100	1	0.2075
1:179373417:A:G	50	100	1	0.01235
1:179373499:A:G	50	100	1	0.0768
1:179373618:T:C	50	100	1	0.2097
1:179373641:G:A	50	98	1	0.3544
1:179373713:A:G	50	100	1	0.1127
1:179373815:C:G	50	98	1	0.02778
1:179374011:A:C	50	100	1	0.01235
1:179374067:G:A	50	100	1	0.1191
1:179374068:C:G	50	100	1	0.1191
1:179374089:T:G	50	100	1	0.3292
1:179374257:A:G	50	100	1	0.07988
1:179374493:A:G	50	100	1	0.07135
1:179374642:G:A	50	100	1	0.445
1:179374803:C:T	50	98	1	0.1191
1:179375056:G:A	50	100	1	0.3293
1:179375099:A:T	50	98	0.98	0.2093
1:179375108:A:T	50	98	0.99	0.2959
1:179375201:C:T	50	100	1	0.2413
1:179375223:C:T	50	100	1	0.08678
1:179375346:C:T	50	98	1	0.2415
1:179375413:T:C	50	100	1	0.01543
1:179375503:T:C	50	100	1	0.3255
1:179375734:C:G	50	100	1	0.293
1:179376034:A:T	50	100	1	0.01979
1:179376152:G:A	50	100	1	0.3542
1:179376353:G:A	50	92	0.73	0.01325
1:179376446:C:A	50	100	1	0.3542
1:179376486:C:T	50	100	1	0.01997
1:179376500:T:C	50	100	1	0.1275
1:179376616:T:C	50	100	0.99	0.2963
1:179376623:A:G	50	100	1	0.1275
1:179376837:C:T	50	100	1	0.2447
1:179377095:C:A	50	100	1	0.01979
1:179377130:C:T	50	100	1	0.2928
1:179377478:C:A	50	98	1	0.3299
1:179377693:A:G	49	100	1	0.2099
1:179377890:C:T	50	100	1	0.01997
1:179377972:C:T	50	100	1	0.01779
1:179378054:C:T	50	100	1	0.0285
1:179378395:C:G	50	100	1	0.2961
1:179378546:C:T	50	100	1	0.02796
1:179378697:T:C	50	100	1	0.439
1:179378929:G:A	50	100	1	0.0285
1:179379035:T:C	50	100	1	0.3542
1:179379490:C:G	50	98	1	0.01979
1:179379768:C:A	50	100	1	0.01979
1:179380220:G:C	50	100	0.98	0.02397
1:179380227:C:T	50	100	0.84	0.01543
1:179380244:G:A	50	100	1	0.3161
1:179380424:G:C	50	100	1	0.07643
1:179380510:C:A	50	100	1	0.01979
1:179380708:T:G	50	100	1	0.3544
1:179380820:T:A	50	100	1	0.1271
1:179381054:C:T	50	86	0.87	0.1496
1:179381143:C:T	50	100	1	0.02832
1:179381262:G:A	50	98	1	0.2413
1:179381277:G:A	50	100	1	0.05156
1:179381288:C:T	50	100	1	0.1196
1:179381407:G:A	49	100	1	0.2413
1:179381413:G:A	50	100	0.95	0.0512
1:179381448:A:G	50	100	1	0.3259
1:179381469:G:A	50	100	1	0.2395
1:179382157:C:T	50	100	1	0.374
1:179382207:T:A	50	100	1	0.2932
1:179382248:C:T	50	100	1	0.2967
1:179382471:G:C	50	100	1	0.2093
1:179383202:T:G	50	100	0.99	0.3778
1:179383232:A:C	50	100	1	0.2416
1:179383399:G:A	50	100	1	0.01979
1:179383601:T:C	50	100	1	0.1131
1:179383790:T:C	50	100	1	0.1196
1:179384198:G:A	50	100	1	0.02015
1:179384304:G:T	50	100	1	0.2184
1:179384305:G:T	50	100	1	0.2186
1:179384373:T:C	50	100	1	0.03286
1:179385169:A:G	50	100	0.99	0.207
1:179385620:T:A	50	100	1	0.1133
1:179385787:A:G	50	100	1	0.3292
1:179385896:T:C	50	100	1	0.2967
1:179386008:C:A	50	100	1	0.1131
1:179386024:C:T	50	100	1	0.3542
1:179386115:G:A	50	100	1	0.2983
1:179386121:G:A	50	100	1	0.1131
1:179386176:C:G	50	98	1	0.3542
1:179386294:T:C	50	100	1	0.2965
1:179386346:C:A	50	100	1	0.2934
1:179386667:C:T	50	100	1	0.2965
1:179386965:T:C	50	100	1	0.2965
1:179387090:G:A	50	100	1	0.01997
1:179387188:C:G	50	100	1	0.2965
1:179387243:A:G	50	100	1	0.2932
1:179387325:C:T	50	100	1	0.2184
1:179387417:T:G	50	100	1	0.2965
1:179387446:C:T	50	100	1	0.2072
1:179387566:T:A	50	100	1	0.2965
1:179387891:A:T	50	100	1	0.2963
1:179388334:G:T	50	100	1	0.2182
1:179388336:G:T	50	100	1	0.2965
1:179388351:G:A	50	100	1	0.03794
1:179388535:G:A	50	100	1	0.2908
1:179388976:C:T	49	100	1	0.09296
1:179389024:C:G	50	98	1	0.2932
1:179389162:G:A	50	100	1	0.01235
1:179389164:G:A	50	100	1	0.01979
1:179389314:G:A	50	100	1	0.2976
1:179389368:T:C	50	100	1	0.2182
1:179389491:C:G	50	100	1	0.2961
1:179389938:A:G	50	100	1	0.2961
1:179389985:G:A	50	100	1	0.2963
1:179390106:C:T	50	100	1	0.2928
1:179390200:T:G	50	100	1	0.01979
1:179390220:G:T	50	100	1	0.3742
1:179390227:T:C	50	100	1	0.2963
1:179390305:C:T	50	100	1	0.02796
1:179390442:T:G	50	98	1	0.02905
1:179390477:G:T	50	100	1	0.2963
1:179390654:G:A	50	100	1	0.2963
1:179390860:G:A	50	100	1	0.01979
1:179390867:T:C	50	100	1	0.2963
1:179390868:G:A	50	100	1	0.2184
1:179390871:A:G	50	100	1	0.2965
1:179390875:T:G	50	100	1	0.01997
1:179390956:A:G	50	100	0.98	0.06046
1:179391066:A:G	50	100	1	0.1195
1:179391072:T:C	50	100	1	0.1271
1:179391094:C:T	50	100	1	0.2965
1:179391256:T:C	50	100	1	0.01979
1:179391455:G:A	50	100	1	0.1129
1:179391818:A:G	50	100	1	0.1195
1:179391863:C:T	50	100	1	0.01979
1:179391915:A:G	50	100	1	0.2965
1:179392043:G:A	50	100	1	0.2095
1:179392152:G:C	50	98	1	0.2965
1:179392164:T:G	50	98	1	0.2965
1:179392367:C:T	50	100	1	0.07662
1:179392393:G:C	50	100	1	0.2965
1:179392937:T:C	50	100	1	0.08715
1:179393207:C:T	50	100	1	0.2963
1:179393267:A:T	50	100	1	0.07988
1:179393316:G:A	50	100	1	0.2965
1:179393347:C:T	50	100	1	0.01997
1:179393366:A:G	50	100	1	0.3538
1:179393451:G:C	50	100	1	0.2963
1:179393562:T:C	50	100	1	0.2961
1:179393632:C:T	50	100	1	0.2963
1:179394008:G:T	50	100	1	0.02796
1:179394140:C:A	50	100	1	0.0797
1:179394176:G:T	50	100	1	0.02796
1:179394359:C:T	50	100	1	0.2395
1:179394397:T:C	50	100	1	0.2965
1:179394473:C:T	49	100	1	0.2965
1:179394500:G:A	49	100	0.97	0.06917
1:179394514:C:T	49	100	0.95	0.05138
1:179394539:A:G	50	100	1	0.2963
1:179394791:T:C	50	100	0.91	0.03667
1:179394819:C:A	50	100	1	0.1273
1:179394924:G:T	50	100	1	0.2943
1:179395237:G:C	50	100	1	0.09296
1:179395256:A:G	50	98	1	0.354
1:179396415:C:T	50	100	1	0.2965
1:179396473:C:A	50	100	1	0.01107
1:179396509:A:G	50	100	1	0.3292
1:179396549:G:A	50	100	1	0.3166
1:179396711:G:A	50	100	1	0.2967
1:179397182:G:A	50	100	1	0.02778
1:179397229:C:T	50	100	1	0.2965
1:179397471:A:T	50	100	1	0.1195
1:179397500:T:G	50	100	1	0.2932
1:179397815:A:G	50	100	1	0.2402
1:179397839:C:G	50	100	1	0.2963
1:179398166:C:T	50	100	1	0.2963
1:179398501:G:A	50	100	1	0.2921
1:179398515:A:G	50	100	1	0.2934
1:179398593:G:T	50	100	1	0.02796
1:179398670:A:G	50	100	1	0.2976
1:179399015:T:C	49	100	1	0.2965
1:179399175:G:T	50	100	1	0.2965
1:179399487:T:C	50	100	1	0.2963
1:179399526:C:T	50	100	1	0.0797
1:179399649:A:G	50	100	1	0.2963
1:179399678:C:T	50	100	1	0.2963
1:179399942:A:G	50	100	1	0.2963
1:179400243:G:T	50	100	1	0.02814
1:179400338:A:G	50	100	1	0.2965
1:179400345:A:G	50	100	1	0.02778
1:179400468:T:A	50	100	1	0.2963
1:179400482:G:A	50	100	1	0.03794
1:179400678:C:T	50	98	1	0.2974
1:179400679:A:G	50	98	1	0.3008
1:179400702:C:G	50	98	1	0.2976
1:179400830:A:G	50	100	0.99	0.1394
1:179400923:A:G	49	89.8	0.99	0.2945
1:179400973:G:C	50	100	1	0.2959
1:179400986:C:A	50	100	1	0.1196
1:179401199:G:A	50	100	1	0.2959
1:179401218:A:G	50	100	1	0.0768
1:179401315:A:G	50	98	0.99	0.2981
1:179401338:A:C	50	98	0.99	0.2981
1:179401364:T:C	50	98	0.99	0.2992
1:179401782:G:A	50	100	0.99	0.0276
1:179401787:G:A	50	100	0.98	0.4069
1:179401838:G:A	50	100	0.99	0.3037
1:179402015:T:C	50	100	0.92	0.02524
1:179402066:A:G	50	100	1	0.02814
1:179402169:A:C	50	98	0.88	0.02433
1:179402260:G:A	50	100	1	0.3255
1:179402366:C:T	50	100	1	0.3263
1:179402395:A:G	50	100	1	0.02197
1:179402646:A:G	50	100	1	0.2979
1:179402838:A:G	50	100	1	0.325
1:179403147:A:G	50	100	1	0.3263
1:179403151:A:G	50	100	1	0.2702
1:179403404:A:G	50	100	1	0.3544
1:179403410:A:G	50	100	1	0.3056
1:179403734:C:T	50	100	1	0.07916
1:179403954:C:A	50	100	1	0.3252
1:179403964:G:A	50	100	1	0.3252
1:179404066:A:G	50	100	1	0.1196
1:179404149:T:C	50	100	0.98	0.2199
1:179404152:T:G	50	100	1	0.2967
1:179404363:A:C	50	100	1	0.2939
1:179404492:A:G	50	100	1	0.2979
1:179404520:C:A	50	100	1	0.2967
1:179404545:T:A	50	100	1	0.07879
1:179404636:A:C	50	100	1	0.2965
1:179404916:T:A	50	100	1	0.1158
1:179404917:T:A	50	100	1	0.4995
1:179405080:C:T	50	100	1	0.3542
1:179405276:A:G	50	100	1	0.07879
1:179405624:G:T	50	100	0.98	0.05646
1:179406159:C:T	50	100	1	0.08987
1:179406189:T:C	50	100	0.97	0.01344
1:179406333:G:T	50	100	1	0.01452
1:179406402:G:A	50	100	1	0.01525
1:179406525:C:G	50	100	1	0.2416
1:179406532:C:T	50	100	1	0.3767
1:179406717:A:G	50	100	1	0.2968
1:179406748:G:A	50	100	1	0.02778
1:179406844:C:G	50	100	1	0.2968
1:179407026:C:T	50	100	1	0.2979
1:179407043:C:T	50	100	1	0.2023
1:179407097:A:C	50	100	1	0.1235
1:179407222:T:C	50	100	0.98	0.02832
1:179407389:G:A	50	100	1	0.2979
1:179407519:C:T	50	100	1	0.2981
1:179407761:T:C	50	100	1	0.1196
1:179408101:G:A	50	100	1	0.2974
1:179408409:A:G	50	100	1	0.2977
1:179408446:G:A	50	100	1	0.01507
1:179408534:T:G	50	100	1	0.02778
1:179408867:C:T	50	100	1	0.02197
1:179409316:T:G	50	100	1	0.2977
1:179409370:A:T	50	100	1	0.3295
1:179409380:G:A	50	100	1	0.05156
1:179409608:C:T	50	100	1	0.2977
1:179409617:A:C	50	100	1	0.02197
1:179409652:C:T	50	100	1	0.07879
1:179409656:C:A	50	100	1	0.2977
1:179409790:G:A	50	98	1	0.2977
1:179409829:G:A	50	100	1	0.3253
1:179409884:A:T	50	100	1	0.07898
1:179410062:T:A	50	100	1	0.07898
1:179410270:G:A	50	100	1	0.07898
1:179410378:A:G	50	100	1	0.1233
1:179410866:A:G	50	100	1	0.1204
1:179411040:A:C	50	100	1	0.02197
1:179411384:G:T	50	100	1	0.1158
1:179411505:C:T	50	100	1	0.3542
1:179411737:A:G	50	100	1	0.0138
1:179411859:T:A	50	100	0.99	0.3003
1:179412278:A:G	50	100	1	0.3253
1:179412439:A:G	50	100	1	0.02778
1:179412564:A:G	50	100	1	0.3253
1:179412691:A:G	50	100	1	0.02197
1:179412907:A:G	50	100	1	0.2977
1:179413033:T:G	50	100	1	0.3542
1:179413291:A:T	50	100	1	0.2977
1:179413417:G:C	50	100	1	0.07898
1:179413487:G:A	50	100	1	0.3542
1:179413549:T:C	50	100	1	0.3253
1:179413824:T:C	50	100	1	0.3542
1:179413871:G:A	50	100	1	0.0138
1:179413895:G:A	50	100	1	0.3769
1:179413993:A:T	50	100	1	0.3253
1:179414113:G:A	50	100	1	0.1235
1:179414205:A:C	50	100	1	0.1235
1:179414493:C:T	50	100	1	0.02796
1:179414646:C:T	50	98	1	0.376
1:179414676:C:T	50	98	1	0.2977
1:179414677:A:G	50	100	1	0.3253
1:179414704:T:C	50	100	1	0.2977
1:179415140:A:G	50	100	1	0.3253
1:179415216:T:C	50	98	1	0.3253
1:179415343:A:G	50	100	1	0.02778
1:179415395:A:C	50	100	1	0.2026
1:179415766:G:A	50	100	1	0.3769
1:179416052:A:G	50	100	1	0.3253
1:179416357:G:C	50	100	1	0.2024
1:179416394:T:A	50	100	1	0.2977
1:179416780:G:A	50	100	1	0.02778
1:179416883:T:C	50	100	1	0.3253
1:179417118:T:C	50	100	1	0.2977
1:179417821:A:G	50	100	1	0.02197
1:179417915:T:C	50	100	1	0.2977
1:179417960:T:G	50	100	1	0.02197
1:179417974:A:T	50	100	1	0.3293
1:179418005:T:A	50	100	1	0.3484
1:179418142:C:T	48	100	1	0.3542
1:179418244:A:G	50	100	1	0.02197
1:179418591:C:T	50	96	1	0.3764
1:179418596:G:A	50	96	1	0.08987
1:179418657:C:T	43	100	1	0.05773
1:179418669:C:T	42	83.3	1	0.3255
1:179418689:C:T	36	80.6	1	0.378
1:179418694:G:A	47	95.7	1	0.02197
1:179418706:C:T	45	97.8	1	0.2976
1:179418736:C:T	49	93.9	1	0.3709
1:179418946:C:T	50	100	0.98	0.0305
1:179418962:T:G	50	100	1	0.1158
1:179418982:C:T	50	100	1	0.3546
1:179418996:C:T	50	100	1	0.3767
1:179419014:C:T	50	100	1	0.2987
1:179419035:C:T	50	100	1	0.4129
1:179419115:C:T	50	100	1	0.02778
1:179419218:A:G	49	100	1	0.3253
1:179419369:C:T	50	94	1	0.282
1:179419370:G:T	50	100	0.94	0.01816
1:179419378:A:G	49	100	1	0.1233
1:179419419:C:G	42	92.9	1	0.3263
1:179419483:G:A	46	91.3	1	0.2418
1:179419507:G:A	49	100	1	0.02578
1:179419980:G:T	50	100	1	0.07898
1:179420022:T:A	50	100	1	0.01616
1:179420026:A:C	50	100	0.87	0.02941
1:179420107:G:T	50	100	1	0.02778
1:179420304:G:A	50	100	1	0.3765
1:179420476:T:A	50	100	1	0.3255
1:179421013:G:A	48	95.8	1	0.3253
1:179421236:G:A	50	100	1	0.02197
1:179421325:C:G	47	100	1	0.2449
1:179421445:G:A	50	96	1	0.3257
1:179421642:C:G	50	100	1	0.01416
1:179421696:T:A	50	100	0.97	0.03849
1:179421907:G:A	49	100	1	0.3263
1:179422026:A:G	49	100	1	0.02197
1:179422059:A:C	50	100	1	0.01543
1:179422206:G:T	50	100	1	0.2977
1:179422254:T:G	50	100	1	0.3261
1:179422270:A:G	50	100	1	0.3253
1:179422594:T:A	50	100	1	0.1233
1:179422736:C:T	50	100	1	0.2055
1:179422775:T:C	50	100	1	0.2979
1:179422833:G:A	50	100	1	0.02197
1:179422855:G:C	50	100	1	0.3253
1:179422865:G:A	50	98	1	0.2977
1:179422986:A:G	50	100	1	0.1158
1:179423376:G:T	50	100	1	0.2024
1:179423542:G:A	50	100	1	0.3253
1:179423589:T:G	50	100	1	0.01834
1:179423795:A:C	50	100	1	0.2977
1:179424030:G:A	50	100	1	0.01834
1:179424140:C:T	50	100	0.96	0.06354
1:179424258:T:A	50	100	1	0.07898
1:179424668:G:T	50	100	1	0.2977
1:179424795:A:G	50	100	1	0.2977
1:179424851:T:C	50	100	1	0.2977
1:179425077:T:A	50	100	1	0.2977
1:179425237:A:T	50	100	1	0.3542
1:179425651:C:T	49	100	1	0.3765
1:179425791:C:A	50	100	1	0.1233
1:179425834:T:G	50	100	1	0.02778
1:179425924:C:T	50	100	0.98	0.065
1:179426065:G:A	50	100	1	0.02778
1:179426196:A:T	50	100	1	0.3765
1:179426240:T:C	50	100	1	0.2977
1:179426313:A:G	50	100	1	0.2977
1:179426316:A:G	50	100	1	0.2977
1:179426371:T:C	50	100	1	0.02778
1:179426603:C:T	50	98	0.84	0.01307
1:179426932:C:T	50	100	1	0.3765
1:179426933:T:G	50	100	1	0.2024
1:179427112:C:T	50	100	1	0.06481
1:179427309:G:T	50	100	1	0.3765
1:179427539:C:T	50	100	1	0.2471
1:179427658:T:G	50	100	1	0.1233
1:179427687:C:G	50	100	1	0.2977
1:179428388:T:C	50	100	1	0.2977
1:179428434:A:C	50	100	1	0.02197
1:179428576:G:C	50	100	1	0.05156
1:179428798:C:A	50	100	1	0.2977
1:179428851:T:C	50	100	1	0.02197
1:179428900:C:T	50	100	1	0.1202
1:179428903:G:T	50	100	1	0.02778
1:179428906:T:C	50	100	1	0.3257
1:179428954:A:G	50	100	1	0.1233
1:179428961:G:A	50	98	0.89	0.01979
1:179428980:A:C	50	98	0.9	0.02542
1:179429125:C:T	50	100	1	0.02832
1:179429188:T:A	50	100	1	0.3252
1:179429221:A:G	50	100	1	0.3767
1:179429401:G:A	50	98	0.99	0.1233
1:179429428:C:G	50	100	1	0.2053
1:179429591:A:G	50	94	0.9	0.04521
1:179429595:T:C	50	100	1	0.0276
1:179429740:T:A	50	100	1	0.2968
1:179429797:G:C	50	100	1	0.07879
1:179429841:G:C	50	100	1	0.09586
1:179430118:A:G	50	100	1	0.2451
1:179430253:G:A	50	100	1	0.2979
1:179430280:A:G	49	100	1	0.22
1:179430375:A:G	50	100	1	0.02197
1:179430769:C:T	50	100	1	0.3542
1:179430990:G:A	50	100	1	0.2979
1:179431125:A:G	50	100	1	0.3017
1:179431138:A:T	50	100	1	0.2053
1:179431202:C:T	50	100	1	0.3765
1:179431249:C:T	50	100	1	0.2979
1:179431565:T:G	50	100	1	0.3542
1:179431575:T:A	50	98	0.96	0.2099
1:179431576:A:T	50	98	0.97	0.01997
1:179431730:C:T	50	100	1	0.22
1:179431739:A:G	50	100	1	0.02197
1:179431748:G:A	50	98	1	0.1158
1:179432368:G:A	50	100	1	0.1158
1:179432391:C:G	50	100	1	0.2422
1:179432464:C:T	50	100	1	0.2981
1:179432529:G:A	50	100	1	0.01997
1:179432615:A:G	50	100	1	0.0138
1:179432761:G:A	50	100	1	0.3475
1:179432834:C:T	50	100	1	0.0276
1:179432870:T:C	50	100	1	0.01997
1:179433205:A:G	50	98	1	0.3019
1:179433324:T:A	50	98	1	0.376
1:179433556:G:A	50	100	1	0.3215
1:179433680:A:G	50	100	1	0.1182
1:179433785:G:A	50	100	1	0.2024
1:179433875:T:G	50	100	1	0.116
1:179434041:T:C	50	100	1	0.116
1:179434378:A:G	50	100	1	0.116
1:179434418:A:G	50	100	1	0.3535
1:179434681:T:C	50	100	0.99	0.1233
1:179434796:C:T	50	100	1	0.1158
1:179434799:T:G	50	100	1	0.01452
1:179434878:C:A	50	100	0.99	0.1233
1:179435017:C:T	50	100	1	0.2981
1:179435142:G:A	50	100	1	0.07898
1:179435231:T:C	50	100	1	0.3758
1:179435249:C:T	50	100	0.91	0.02905
1:179435250:G:A	50	100	1	0.3255
1:179435304:G:A	50	100	0.99	0.1233
1:179435373:G:C	50	100	1	0.2057
1:179435405:C:T	50	100	1	0.3166
1:179435437:A:T	50	100	1	0.01543
1:179435492:C:T	50	100	1	0.116
1:179435583:A:G	50	100	1	0.07898
1:179435759:A:G	50	100	1	0.02197
1:179435949:G:T	50	100	1	0.246
1:179436421:G:A	50	100	1	0.1233
1:179436427:A:T	50	100	1	0.02778
1:179437057:G:T	50	100	1	0.1233
1:179437301:C:T	50	100	1	0.2204
1:179437309:T:G	50	100	1	0.0276
1:179437341:T:A	50	98	1	0.2981
1:179437991:C:A	50	100	1	0.2024
1:179438013:A:G	50	98	1	0.3217
1:179438205:T:C	50	100	1	0.3215
1:179438273:C:A	50	100	1	0.2062
1:179438364:C:T	50	100	1	0.02778
1:179438388:A:G	50	100	1	0.2981
1:179438855:A:G	50	100	1	0.09005
1:179438985:G:A	50	100	0.9	0.05519
1:179439276:A:C	50	100	1	0.2981
1:179439477:T:C	50	100	1	0.3215
1:179439581:A:G	50	100	1	0.3259
1:179439804:G:A	50	98	1	0.1158
1:179439883:T:G	50	100	1	0.297
1:179439985:G:A	50	100	1	0.3261
1:179440313:C:T	50	100	1	0.1233
1:179440456:C:G	50	100	1	0.2981
1:179440481:A:G	50	98	1	0.3802
1:179440574:A:G	50	100	1	0.02197
1:179440607:G:T	50	100	1	0.3804
1:179440731:G:A	50	100	1	0.3214
1:179440742:C:T	50	100	1	0.4924
1:179440827:G:A	50	100	1	0.01253
1:179440955:G:A	50	100	1	0.2981
1:179440959:G:A	50	100	1	0.2981
1:179441027:C:T	50	100	1	0.354
1:179441033:G:A	50	100	1	0.2981
1:179441110:C:T	50	100	1	0.3214
1:179441153:C:A	50	100	1	0.3765
1:179441154:A:G	50	100	1	0.38
1:179441293:C:T	50	100	0.99	0.07771
1:179441358:C:T	50	100	1	0.01398
1:179441414:C:T	50	100	1	0.3215
1:179441558:C:T	50	100	1	0.2981
1:179441610:T:A	50	100	1	0.3215
1:179441622:G:A	50	100	1	0.01452
1:179441698:A:G	50	100	1	0.3215
1:179441708:C:T	50	100	1	0.2981
1:179441817:G:A	50	100	1	0.2204
1:179441828:T:C	50	100	1	0.1158
1:179441869:A:G	50	100	1	0.1242
1:179442220:G:A	50	100	1	0.02197
1:179442287:G:A	50	100	1	0.297
1:179442305:G:T	50	100	1	0.3215
1:179442671:C:T	50	100	1	0.02197
1:179442804:G:A	50	100	1	0.02197
1:179442834:G:A	50	100	1	0.0276
1:179442842:G:A	50	100	0.99	0.2972
1:179442962:A:G	50	100	1	0.3219
1:179442989:G:C	50	100	1	0.2972
1:179443009:C:T	50	100	1	0.301
1:179443022:A:G	50	100	1	0.3215
1:179443229:C:T	50	100	1	0.1098
1:179443242:C:G	50	100	1	0.2972
1:179443251:G:A	50	100	1	0.2972
1:179443308:A:G	50	100	1	0.2972
1:179443327:A:G	50	100	1	0.3811
1:179443390:T:C	50	100	1	0.3244
1:179443684:C:A	50	100	1	0.02723
1:179443751:C:G	50	100	1	0.3244
1:179443820:A:G	50	100	1	0.1342
1:179443890:A:T	50	100	1	0.2026
1:179444010:G:C	50	100	1	0.02215
1:179444333:A:C	50	100	1	0.2981
1:179444407:T:C	50	100	1	0.3215
1:179444441:C:T	50	100	1	0.02614
1:179444584:T:C	50	98	0.86	0.01071
1:179444671:G:A	50	100	1	0.02614
1:179444882:G:A	50	100	1	0.02614
1:179444970:A:C	50	100	1	0.2976
1:179444973:C:T	50	100	1	0.02614
1:179445772:C:T	50	100	1	0.02614
1:179446092:G:T	50	100	1	0.2983
1:179446397:T:G	50	100	1	0.3243
1:179446505:G:C	50	100	1	0.02215
1:179446660:C:T	50	100	1	0.02197
1:179446802:T:C	50	100	1	0.3243
1:179446819:G:T	50	100	1	0.02596
1:179447070:T:C	50	100	1	0.01997
1:179447106:A:G	50	100	1	0.3243
1:179447200:C:T	50	100	1	0.2703
1:179447211:T:C	50	100	1	0.3243
1:179447243:C:T	50	100	1	0.4728
1:179447260:A:G	50	100	1	0.1436
1:179447319:C:A	50	100	1	0.02215
1:179447349:C:A	50	100	1	0.2981
1:179447433:G:A	50	100	1	0.07898
1:179447743:C:T	50	100	1	0.3163
1:179447821:A:G	50	100	1	0.2983
1:179447933:A:G	50	100	1	0.2981
1:179447966:T:G	50	100	1	0.3241
1:179448212:C:T	50	100	1	0.2026
1:179448389:C:G	50	100	1	0.2981
1:179448414:T:C	50	100	1	0.2981
1:179448479:T:C	50	100	1	0.2981
1:179448547:C:G	50	100	1	0.2981
1:179448600:C:T	50	100	1	0.07916
1:179448623:G:A	50	100	1	0.02778
1:179448645:T:C	50	100	1	0.3221
1:179448725:G:T	50	100	1	0.02197
1:179448849:G:A	50	100	1	0.0138
1:179448921:G:T	50	100	1	0.3232
1:179448997:C:T	50	100	1	0.297
1:179449009:C:A	50	100	1	0.0276
1:179449046:T:C	50	100	1	0.3243
1:179449427:A:T	50	100	1	0.1233
1:179449855:C:T	50	100	1	0.3244
1:179450157:C:T	49	100	1	0.02197
1:179450302:T:C	50	100	1	0.2026
1:179450341:C:T	50	100	1	0.02596
1:179450438:G:C	50	100	1	0.1235
1:179450554:T:A	50	100	1	0.321
1:179450593:T:G	50	100	1	0.02705
1:179450615:G:A	50	100	1	0.1235
1:179450732:A:G	50	100	1	0.02215
1:179450814:C:T	50	100	1	0.3257
1:179450960:C:G	50	100	0.99	0.2968
1:179450977:G:C	50	100	1	0.2968
1:179450978:C:G	50	100	1	0.2061
1:179451248:C:T	50	100	1	0.4248
1:179451459:T:C	50	100	1	0.01543
1:179451717:A:C	50	100	1	0.02705
1:179452100:T:C	50	100	1	0.02633
1:179452127:G:A	50	100	0.98	0.08043
1:179452427:G:A	50	94	0.99	0.3001
1:179452446:T:C	50	96	0.99	0.48
1:179452454:C:T	50	98	1	0.02796
1:179452459:C:T	50	98	1	0.3322
1:179452477:G:A	50	98	0.99	0.128
1:179452485:G:A	50	100	0.86	0.01525
1:179452612:C:T	48	89.6	0.99	0.3007
1:179452644:C:T	46	89.1	0.99	0.3005
1:179452653:A:G	45	88.9	0.99	0.2997
1:179452689:C:T	44	84.1	0.99	0.4797
1:179452692:C:T	46	97.8	1	0.0846
1:179452752:G:T	48	100	0.87	0.02142
1:179452825:G:A	50	100	1	0.02705
1:179452855:C:A	50	100	1	0.3261
1:179452904:C:T	50	100	1	0.2208
1:179453324:A:G	50	100	1	0.02741
1:179453383:C:T	50	100	0.99	0.3257
1:179453417:A:T	50	100	1	0.02705
1:179453473:C:T	50	98	1	0.02197
1:179453567:G:A	50	100	0.99	0.4693
1:179453576:G:A	50	100	0.97	0.07825
1:179453646:C:A	50	100	1	0.01561
1:179453933:G:A	50	100	1	0.02723
1:179453985:A:G	50	100	0.99	0.2026
1:179454059:G:C	50	100	0.99	0.3252
1:179454356:G:A	50	86	0.93	0.3718
1:179454357:T:A	50	100	0.95	0.02778
1:179454417:T:C	50	98	0.99	0.2155
1:179454485:A:G	50	100	1	0.2692
1:179454579:G:A	50	100	0.97	0.05646
1:179454778:G:A	50	100	1	0.07008
1:179454818:G:C	50	98	1	0.2994
1:179454887:G:A	50	98	1	0.1195
1:179454946:C:A	50	100	0.99	0.1737
1:179454965:A:G	50	98	1	0.07407
1:179455013:G:A	50	100	1	0.02269
1:179455043:C:T	50	100	0.93	0.01761
1:179455053:G:A	50	100	1	0.04539
1:179455116:G:A	49	95.9	0.98	0.04212
1:179455129:G:A	50	100	1	0.04539
1:179455207:A:G	50	98	0.98	0.07407
1:179455243:C:T	50	100	1	0.02905
1:179455245:A:G	49	100	1	0.08007
1:179455254:G:C	48	91.7	0.96	0.3401
1:179455292:A:C	50	100	0.96	0.04375
1:179455318:T:C	49	95.9	0.98	0.1196
1:179455320:C:T	49	100	1	0.02215
1:179455321:G:A	50	98	1	0.01924
1:179455342:C:A	49	98	0.95	0.03649
1:179455358:C:G	50	100	0.91	0.02741
1:179455409:C:T	50	98	0.97	0.07389
1:179455411:T:G	50	98	0.97	0.07389
1:179455455:T:G	50	98	0.97	0.0748
1:179455485:T:C	50	100	0.98	0.04557
1:179455572:C:T	50	98	0.98	0.07389
1:179455588:C:T	50	100	0.98	0.09368
1:179455608:A:T	50	100	0.91	0.03631
1:179455616:T:A	50	100	0.9	0.03631
1:179455954:C:A	50	84	0.98	0.1747
1:179456147:G:A	50	100	1	0.08043
1:179456296:G:A	50	100	1	0.0374
1:179456324:A:C	50	100	1	0.03704
1:179456411:C:T	50	100	0.98	0.03776
1:179456736:A:C	50	100	0.92	0.02233
1:179457105:T:C	50	100	0.98	0.1362
1:179457133:A:G	50	100	1	0.07988
1:179457212:A:G	50	100	0.98	0.1732
1:179457255:T:C	50	100	0.99	0.1745
1:179457377:C:T	50	100	0.94	0.02741
1:179457498:G:A	50	100	0.98	0.04557
1:179457639:C:T	50	100	0.99	0.1737
1:179457707:A:G	50	98	0.98	0.142
1:179457819:C:T	50	100	0.99	0.1745
1:179457859:G:A	50	100	0.99	0.1367
1:179457873:G:C	50	100	0.98	0.04557
1:179457946:T:C	50	100	0.98	0.04557
1:179458092:T:C	50	100	0.99	0.1736
1:179458234:T:C	50	100	1	0.2206
1:179458435:A:C	50	100	0.99	0.1736
1:179458497:G:A	50	100	0.99	0.2191
1:179458519:T:G	50	100	0.98	0.04557
1:179458624:A:G	50	100	0.99	0.1732
1:179458836:A:G	50	100	0.99	0.3368
1:179458845:C:T	50	98	0.85	0.01271
1:179459111:G:C	50	100	0.99	0.04557
1:179459126:T:C	50	100	1	0.06155
1:179459198:C:T	50	100	1	0.04557
1:179459227:A:G	50	100	1	0.08061
1:179459559:C:T	50	100	0.98	0.02723
1:179459663:C:T	50	100	1	0.04557
1:179459703:C:T	49	79.6	0.65	0.04357
1:179459782:A:C	48	93.8	0.99	0.2193
1:179459804:T:C	48	87.5	0.98	0.1358
1:179459809:T:G	45	93.3	0.99	0.3368
1:179459816:C:T	47	89.4	0.98	0.1351
1:179459817:T:C	47	89.4	0.98	0.1349
1:179459841:C:T	43	97.7	1	0.02215
1:179459843:C:T	42	97.6	1	0.02269
1:179459988:T:C	50	100	0.87	0.04611
1:179460091:G:A	50	100	1	0.03232
1:179460107:T:C	50	100	1	0.04557
1:179460108:G:A	50	100	0.97	0.1737
1:179460181:C:A	50	100	0.99	0.2168
1:179460206:C:T	50	100	1	0.1736
1:179460216:C:T	50	100	1	0.01525
1:179460289:G:A	50	100	1	0.1736
1:179460383:T:A	50	100	1	0.1736
1:179460507:C:T	50	100	1	0.1739
1:179460567:C:T	50	100	1	0.1737
1:179460595:T:G	50	100	1	0.1737
1:179460602:G:C	50	100	1	0.4789
1:179460619:C:T	50	100	1	0.1737
1:179460639:C:T	50	100	0.99	0.02796
1:179460783:G:A	50	100	1	0.1363
1:179460789:C:G	50	100	1	0.0374
1:179460823:G:A	50	100	1	0.1418
1:179460866:T:C	50	100	1	0.04557
1:179461137:C:T	50	100	1	0.04593
1:179461246:T:C	50	100	1	0.1737
1:179461265:A:G	50	100	1	0.03758
1:179461395:G:T	50	100	1	0.0374
1:179461412:A:C	50	100	1	0.2197
1:179461422:A:G	50	100	1	0.02233
1:179461425:G:C	50	100	1	0.02233
1:179461428:A:G	50	100	1	0.02233
1:179461454:C:T	50	100	1	0.02233
1:179461469:C:T	50	100	0.99	0.2277
1:179461504:A:G	50	100	1	0.04557
1:179461509:G:T	50	100	1	0.03758
1:179461659:G:A	50	100	1	0.03994
1:179461820:G:A	50	100	1	0.2195
1:179461953:A:G	50	100	1	0.2195
1:179462112:T:C	50	100	1	0.4793
1:179462124:A:C	50	100	1	0.3008
1:179462125:G:A	50	100	1	0.3008
1:179462140:G:T	50	100	0.98	0.09132
1:179462227:G:C	50	100	1	0.1265
1:179462251:A:G	50	100	1	0.301
1:179462406:G:A	50	100	1	0.1367
1:179462478:G:T	50	100	1	0.337
1:179462505:T:C	50	100	1	0.1736
1:179462575:C:T	50	100	1	0.08043
1:179462720:A:G	50	100	1	0.09368
1:179462764:A:G	50	100	1	0.2195
1:179462776:A:G	50	100	1	0.3095
1:179462804:A:G	50	100	1	0.2195
1:179462908:G:A	50	100	0.88	0.04611
1:179463135:G:C	50	100	1	0.1736
1:179463165:T:C	50	100	1	0.1736
1:179463271:C:T	50	100	1	0.03686
1:179463458:G:C	50	100	1	0.04575
1:179463510:T:A	50	100	1	0.2193
1:179463516:A:G	50	100	1	0.1734
1:179463654:A:G	50	100	1	0.4789
1:179463691:C:G	50	100	1	0.04575
1:179463722:T:C	50	100	1	0.2202
1:179463754:A:G	50	100	1	0.1734
1:179463756:G:A	50	100	1	0.1734
1:179463881:C:G	50	100	0.99	0.1378
1:179464029:T:C	50	100	1	0.02941
1:179464160:C:A	50	100	1	0.2193
1:179464218:G:A	50	100	1	0.1362
1:179464291:C:T	50	100	1	0.1734
1:179464483:C:T	50	100	1	0.1736
1:179464513:A:G	50	100	1	0.02723
1:179464518:C:G	50	100	1	0.04575
1:179464592:T:C	50	98	1	0.1258
1:179464613:G:A	50	100	1	0.04575
1:179464711:T:A	50	100	1	0.02941
1:179464719:T:G	50	98	1	0.1734
1:179464823:T:C	50	100	1	0.04575
1:179464835:A:G	50	100	1	0.08115
1:179464846:T:C	50	100	1	0.1734
1:179464864:C:T	50	100	1	0.2193
1:179465083:A:G	50	100	1	0.4786
1:179465156:G:A	50	100	0.99	0.03794
1:179465164:T:C	50	100	1	0.2195
1:179465196:T:C	50	100	1	0.2193
1:179465301:T:C	50	100	1	0.02941
1:179465395:C:G	50	100	1	0.2202
1:179465469:T:G	50	100	1	0.1734
1:179465474:T:C	50	100	1	0.1734
1:179465516:G:A	50	100	1	0.04575
1:179465561:C:A	50	100	1	0.08097
1:179465570:T:C	50	100	1	0.3146
1:179465654:G:A	50	100	1	0.03722
1:179465662:T:C	50	100	1	0.1734
1:179465800:C:G	50	100	1	0.04575
1:179465806:C:T	50	100	1	0.1734
1:179465890:T:C	50	100	1	0.1734
1:179465974:C:T	50	100	1	0.1741
1:179465980:A:G	50	100	1	0.04575
1:179466071:G:A	50	100	1	0.08097
1:179466085:C:T	50	100	1	0.03758
1:179466097:C:T	50	100	1	0.1362
1:179466172:T:G	50	100	1	0.1736
1:179466236:G:A	50	100	1	0.03667
1:179466441:A:G	50	100	1	0.0374
1:179466458:G:A	50	100	0.99	0.2289
1:179466741:T:G	50	100	1	0.03667
1:179466764:G:A	50	100	1	0.2173
1:179467055:C:T	50	100	1	0.04575
1:179467093:A:G	50	100	1	0.1737
1:179467115:C:T	50	100	1	0.04593
1:179467153:A:G	50	100	1	0.2195
1:179467245:A:G	50	100	1	0.1736
1:179467539:A:C	50	100	1	0.1736
1:179468137:A:C	50	96	0.81	0.01452
1:179468170:A:G	50	100	1	0.0187
1:179468692:G:A	50	100	1	0.1418
1:179468835:A:G	50	100	1	0.03758
1:179469003:C:G	49	100	1	0.0374
1:179469119:G:A	50	100	1	0.1736
1:179469373:C:T	50	100	1	0.1736
1:179469408:C:G	50	100	1	0.1739
1:179469410:A:G	50	100	1	0.1739
1:179469451:G:T	50	100	1	0.1362
1:179469458:G:A	50	100	1	0.1736
1:179469474:A:G	50	100	1	0.0374
1:179469509:A:G	50	100	1	0.04557
1:179469676:A:T	50	100	1	0.0374
1:179469748:A:G	50	100	1	0.1736
1:179469850:G:C	50	100	1	0.0374
1:179469932:T:C	50	100	1	0.2193
1:179470241:G:A	50	100	1	0.1363
1:179470346:C:T	50	100	1	0.04557
1:179470438:A:G	50	100	1	0.04557
1:179470646:A:G	50	100	1	0.474
1:179470726:C:G	50	100	1	0.1264
1:179470884:G:T	50	100	1	0.443
1:179470925:T:C	50	100	1	0.2206
1:179471008:T:C	50	100	1	0.08079
1:179471206:C:T	50	100	1	0.4739
1:179471304:G:A	50	100	1	0.08279
1:179471316:G:C	50	100	1	0.08025
1:179471349:G:A	50	98	1	0.3377
1:179471757:G:A	50	100	1	0.2208
1:179471777:A:G	50	100	1	0.3377
1:179471908:T:C	50	100	1	0.2208
1:179471980:C:T	49	100	1	0.1362
1:179472020:G:C	50	100	1	0.04557
1:179472036:C:T	49	100	1	0.03722
1:179472051:C:T	50	100	1	0.4739
1:179472067:T:G	50	100	1	0.08297
1:179472175:G:A	50	100	1	0.08279
1:179472191:G:A	50	100	1	0.4739
1:179472237:C:A	50	100	1	0.04557
1:179472314:T:G	50	100	1	0.474
1:179472382:C:T	50	100	1	0.02233
1:179472474:T:G	50	100	1	0.4739
1:179472518:G:A	50	100	1	0.3622
1:179472552:T:G	50	100	1	0.3379
1:179472685:G:A	50	100	1	0.08025
1:179472773:A:T	50	100	0.99	0.4739
1:179472845:T:G	50	100	0.99	0.4739
1:179473005:A:G	50	100	1	0.08297
1:179473049:G:C	50	100	0.93	0.01797
1:179473202:T:C	50	100	1	0.443
1:179473233:T:A	50	100	0.99	0.474
1:179473266:T:G	50	100	0.99	0.474
1:179473319:G:A	50	100	0.98	0.08007
1:179473343:T:C	50	98	0.99	0.474
1:179473364:G:A	50	100	1	0.1362
1:179473616:A:T	50	100	1	0.3103
1:179473748:T:A	50	100	1	0.4737
1:179473782:G:A	50	100	1	0.3377
1:179473973:T:C	50	100	1	0.4735
1:179473975:A:G	50	100	1	0.4432
1:179474017:C:A	50	100	1	0.4737
1:179474053:C:T	50	100	1	0.4737
1:179474080:T:C	50	100	1	0.4432
1:179474085:C:T	50	100	1	0.08751
1:179474093:T:C	50	100	1	0.4737
1:179474255:T:C	50	100	1	0.4432
1:179474265:G:T	50	100	1	0.04557
1:179474308:G:T	50	100	1	0.04557
1:179474415:A:G	50	100	1	0.08279
1:179474587:A:C	50	100	1	0.4737
1:179474802:G:A	50	100	1	0.4434
1:179474888:C:T	50	100	1	0.08279
1:179474904:G:A	50	100	1	0.09949
1:179475046:G:A	50	100	1	0.02723
1:179475190:G:A	50	100	1	0.4737
1:179475330:C:T	50	100	1	0.1362
1:179475414:A:G	50	100	1	0.4432
1:179475425:C:A	50	100	1	0.01107
1:179475440:T:C	50	100	1	0.2175
1:179475491:A:G	50	100	1	0.4737
1:179475525:A:G	50	100	1	0.4737
1:179475675:G:C	50	100	1	0.08279
1:179475676:A:G	50	100	1	0.09314
1:179475814:T:G	50	100	1	0.04557
1:179475829:T:A	50	100	1	0.3377
1:179475843:C:A	50	100	1	0.03722
1:179475890:C:A	50	100	1	0.4735
1:179476181:T:C	50	100	1	0.08279
1:179476300:T:C	50	100	0.97	0.04557
1:179476332:G:A	50	100	1	0.4432
1:179476380:G:A	50	100	1	0.4737
1:179476407:A:T	50	100	1	0.1414
1:179476462:A:G	50	100	1	0.0374
1:179476519:T:A	50	100	1	0.4737
1:179476566:T:A	50	100	1	0.3377
1:179476642:T:C	50	100	1	0.09314
1:179476685:T:A	50	98	1	0.4737
1:179476768:C:A	50	100	1	0.3375
1:179476787:G:C	50	100	1	0.4737
1:179476797:C:T	50	100	1	0.03232
1:179477021:G:A	50	100	1	0.1367
1:179477045:T:C	50	100	1	0.04557
1:179477255:C:T	50	100	1	0.03722
1:179477261:T:C	50	100	1	0.4432
1:179477380:A:G	50	100	1	0.4737
1:179477444:C:A	50	100	1	0.4735
1:179477620:T:A	50	100	1	0.4432
1:179477637:A:G	50	100	0.93	0.01797
1:179477748:G:A	50	100	1	0.4737
1:179477829:G:A	50	100	1	0.443
1:179477852:A:G	50	100	1	0.4737
1:179477880:C:G	50	100	1	0.4737
1:179478083:G:A	50	100	1	0.08279
1:179478111:T:C	50	100	1	0.4737
1:179478212:C:T	50	100	1	0.4806
