## Supplemental Table 1 for "Genome-wide association study in Brazil identifies genetic susceptibility to tuberculosis with single-cell gene effects": TableS1_hpWGS_concordance_subset.csv (part 21 of 377)

snpID	total_call	percent_concordance	impute_score	MAF
1:179478485:C:T	50	100	1	0.03232
1:179478495:A:G	50	100	1	0.03667
1:179478497:C:A	50	100	1	0.08279
1:179478516:G:A	50	100	1	0.2206
1:179478534:G:A	50	100	1	0.4735
1:179478821:T:C	50	100	1	0.4432
1:179479015:G:A	50	100	1	0.4737
1:179479043:T:C	50	100	1	0.03232
1:179479108:A:G	50	100	1	0.2175
1:179479355:A:T	50	100	1	0.4735
1:179479538:G:A	50	100	1	0.03722
1:179479548:T:C	50	100	1	0.4729
1:179479552:C:T	50	100	0.99	0.08315
1:179479718:G:A	49	100	1	0.4737
1:179479731:C:T	50	100	1	0.08043
1:179479732:G:A	50	100	1	0.03722
1:179479923:G:A	50	100	1	0.4737
1:179479944:C:A	50	100	1	0.3375
1:179480038:A:G	50	100	1	0.4737
1:179480057:T:A	50	100	0.99	0.03776
1:179480079:T:C	50	100	1	0.1362
1:179480136:T:C	50	100	1	0.4744
1:179480254:G:C	50	100	1	0.4424
1:179480281:T:C	50	100	1	0.4744
1:179480747:A:T	50	100	1	0.4737
1:179480855:A:C	50	100	1	0.08279
1:179480907:G:T	50	100	1	0.01452
1:179480918:T:G	50	100	1	0.4737
1:179481099:T:C	50	100	1	0.122
1:179481121:T:C	50	100	1	0.136
1:179481180:G:A	50	100	1	0.03903
1:179481239:T:G	50	100	1	0.3373
1:179481307:G:A	49	100	1	0.1362
1:179481326:C:T	49	98	1	0.4737
1:179481446:G:A	50	100	1	0.01943
1:179481456:G:A	50	100	1	0.3375
1:179481465:G:A	50	100	1	0.08279
1:179481778:T:G	50	100	1	0.4432
1:179481837:G:A	50	100	1	0.1412
1:179481898:G:A	50	100	1	0.03722
1:179481989:G:T	50	100	1	0.08043
1:179482179:A:G	50	98	0.89	0.0374
1:179482181:A:G	50	100	1	0.4753
1:179482231:A:C	50	100	1	0.4739
1:179482304:C:G	50	100	1	0.4739
1:179482609:G:T	50	98	0.97	0.01235
1:179482640:C:G	50	100	0.99	0.08279
1:179482658:A:G	50	100	0.99	0.08297
1:179482731:T:C	50	100	0.99	0.08279
1:179482738:T:C	50	100	1	0.3622
1:179482809:A:G	50	100	1	0.4739
1:179483059:C:T	50	100	1	0.4737
1:179483140:G:A	50	100	1	0.1362
1:179483246:C:T	50	100	0.99	0.08279
1:179483385:C:A	50	100	1	0.08025
1:179483387:G:C	50	100	1	0.4739
1:179483560:A:G	50	100	1	0.4739
1:179483623:A:T	50	100	1	0.3375
1:179483664:G:A	50	100	1	0.4739
1:179483723:A:G	50	100	1	0.09949
1:179484063:G:T	50	100	1	0.1362
1:179484095:T:C	50	100	1	0.4962
1:179484104:G:A	50	100	1	0.1411
1:179484129:A:G	50	100	1	0.03268
1:179484137:G:A	50	100	1	0.474
1:179484186:T:G	50	98	0.99	0.4419
1:179484195:A:G	50	100	0.98	0.1901
1:179484289:A:G	50	96	0.99	0.3836
1:179484363:A:G	50	100	1	0.1411
1:179484379:C:A	50	98	0.98	0.08061
1:179484532:C:T	50	100	1	0.474
1:179484685:C:A	50	100	1	0.1363
1:179484689:A:G	50	100	1	0.08043
1:179484830:G:A	50	100	1	0.4737
1:179484857:A:C	50	100	1	0.4423
1:179484912:C:A	50	100	1	0.1363
1:179485092:G:A	50	100	1	0.4737
1:179485191:G:A	50	100	1	0.4735
1:179485235:A:G	50	100	0.99	0.1363
1:179485244:A:G	50	100	0.98	0.0837
1:179485409:G:A	50	100	1	0.4735
1:179485616:G:A	50	100	1	0.4733
1:179485724:A:T	50	100	1	0.3094
1:179485743:G:A	50	100	1	0.4733
1:179485780:G:A	50	100	1	0.03813
1:179485975:T:C	50	100	1	0.4426
1:179486051:G:A	50	100	1	0.2211
1:179486096:G:A	49	100	1	0.1363
1:179486225:A:G	50	100	0.98	0.0837
1:179486229:T:C	50	100	1	0.4729
1:179486510:A:C	49	98	0.98	0.4955
1:179486634:A:G	50	98	0.98	0.4955
1:179486640:A:C	50	98	0.98	0.356
1:179486941:A:G	50	96	1	0.06137
1:179486958:A:G	50	100	0.98	0.01416
1:179487055:T:C	50	100	0.99	0.09604
1:179487327:C:T	50	98	0.98	0.4953
1:179487396:G:A	50	98	0.98	0.4955
1:179487655:C:A	50	98	0.99	0.03232
1:179487677:T:C	50	98	0.98	0.494
1:179487678:A:G	50	98	0.96	0.1609
1:179487704:C:T	50	98	0.98	0.1456
1:179487852:C:T	50	98	0.98	0.4955
1:179488060:A:T	50	94	0.98	0.4958
1:179488119:C:T	50	94	0.97	0.09223
1:179488141:A:G	50	98	0.98	0.4953
1:179488330:A:G	50	98	0.98	0.4938
1:179488416:T:G	50	98	0.98	0.4956
1:179488505:A:G	50	94	0.97	0.09223
1:179488653:T:C	42	92.9	0.67	0.03794
1:179488657:T:C	47	97.9	0.76	0.03123
1:179488704:C:T	49	93.9	0.62	0.01471
1:179488708:G:T	49	93.9	0.64	0.01924
1:179488726:T:G	47	89.4	0.75	0.01743
1:179488748:T:C	49	98	1	0.02832
1:179488830:A:G	50	96	0.98	0.496
1:179488899:C:T	50	96	0.98	0.4964
1:179488925:A:G	50	98	0.97	0.3553
1:179488984:C:T	50	96	0.98	0.4966
1:179489028:T:C	50	96	0.98	0.4956
1:179489199:C:T	50	100	1	0.4432
1:179489337:A:G	50	100	1	0.2213
1:179489513:A:G	50	100	1	0.4432
1:179489686:T:C	50	100	1	0.4432
1:179489711:T:C	50	100	0.98	0.02269
1:179489900:C:A	50	100	1	0.1216
1:179489905:C:T	50	100	1	0.0846
1:179489987:A:G	50	100	1	0.443
1:179490251:A:G	50	100	1	0.03794
1:179490325:C:A	50	100	1	0.3629
1:179490350:G:A	50	100	1	0.07988
1:179490419:C:T	50	100	1	0.3088
1:179490541:C:T	50	98	1	0.4733
1:179490585:G:A	50	100	1	0.4726
1:179490590:G:T	50	100	1	0.4726
1:179490939:C:T	50	100	1	0.08406
1:179490982:A:C	50	100	1	0.02687
1:179490990:A:G	50	98	1	0.4726
1:179490996:G:T	50	100	0.97	0.0325
1:179491084:G:A	50	100	1	0.4726
1:179491301:C:A	50	100	1	0.02923
1:179491389:T:C	50	100	1	0.04593
1:179491844:G:T	50	100	1	0.08388
1:179491869:A:G	50	100	1	0.03813
1:179491892:T:C	50	100	1	0.3359
1:179491981:G:T	50	100	1	0.03813
1:179491988:C:T	50	100	1	0.04575
1:179492023:A:G	50	100	1	0.443
1:179492077:C:T	50	100	1	0.443
1:179492312:T:A	50	100	1	0.2175
1:179492324:C:T	50	100	1	0.08388
1:179492361:C:T	50	100	1	0.01997
1:179492536:G:A	50	100	1	0.1416
1:179492623:A:C	50	100	0.98	0.06463
1:179492644:G:A	50	100	1	0.03413
1:179492647:G:T	50	100	0.98	0.06463
1:179492759:A:C	50	100	1	0.08388
1:179492833:C:A	50	100	1	0.03813
1:179492840:T:C	50	100	1	0.07952
1:179492964:T:C	50	100	1	0.02251
1:179493084:A:G	50	100	1	0.0797
1:179493214:A:C	50	100	1	0.3361
1:179493338:A:G	50	100	1	0.09368
1:179493532:T:C	50	100	1	0.08388
1:179493666:T:G	50	100	1	0.3054
1:179493731:T:C	50	100	1	0.1429
1:179493819:A:T	50	100	1	0.3054
1:179493821:G:A	50	100	1	0.01543
1:179494178:C:T	50	100	1	0.04611
1:179494500:A:G	50	100	1	0.3092
1:179494790:C:T	50	100	1	0.0797
1:179495097:T:G	50	98	1	0.3054
1:179495422:A:G	50	100	1	0.3362
1:179495450:C:A	50	100	1	0.2211
1:179495776:A:T	50	100	1	0.08388
1:179495785:A:G	50	100	1	0.03794
1:179496077:G:A	50	100	1	0.2213
1:179496088:T:A	50	100	1	0.04593
1:179496091:C:T	50	100	1	0.01035
1:179496157:A:G	50	100	1	0.0797
1:179496359:A:C	50	100	1	0.03232
1:179496406:A:G	50	100	1	0.08388
1:179496539:A:G	50	100	1	0.2208
1:179496630:G:C	50	100	0.96	0.01852
1:179497245:C:T	50	100	0.99	0.3046
1:179497250:G:A	50	100	0.99	0.1418
1:179497489:C:T	50	100	0.99	0.3375
1:179497754:G:A	50	100	1	0.04593
1:179497903:C:T	50	100	1	0.03794
1:179498280:C:T	50	100	0.95	0.0138
1:179498703:A:C	50	100	1	0.02306
1:179498786:T:G	50	100	1	0.2591
1:179498872:A:G	50	100	0.99	0.09368
1:179499014:C:A	50	100	1	0.1155
1:179499120:T:A	50	100	1	0.1051
1:179499310:T:C	50	100	1	0.1153
1:179499484:G:T	50	100	1	0.3054
1:179499721:A:G	49	100	1	0.04012
1:179499881:G:A	50	100	1	0.1051
1:179500179:A:G	50	100	1	0.1456
1:179500185:C:A	50	100	1	0.04412
1:179500497:A:G	50	100	1	0.2609
1:179500606:G:A	50	100	1	0.2609
1:179500612:A:G	49	100	0.98	0.1903
1:179500720:C:T	50	100	1	0.3549
1:179500887:G:T	50	100	1	0.04412
1:179501222:C:T	50	100	1	0.1456
1:179501449:C:T	50	100	0.99	0.0443
1:179501483:G:A	50	100	1	0.1187
1:179501667:G:A	50	100	0.99	0.02179
1:179501791:A:G	50	100	1	0.01452
1:179502048:T:C	50	100	1	0.3014
1:179502350:T:A	50	100	1	0.1153
1:179502398:C:T	50	100	1	0.3373
1:179502439:C:T	50	100	1	0.2609
1:179502440:G:A	50	100	1	0.02923
1:179502513:A:G	50	100	1	0.1164
1:179502615:T:G	49	98	0.99	0.3063
1:179502626:A:G	50	98	1	0.2611
1:179502734:C:T	50	100	0.98	0.01235
1:179502822:G:A	50	98	1	0.3573
1:179503397:A:G	50	100	1	0.3571
1:179503414:G:A	50	100	1	0.01362
1:179503564:G:A	50	100	1	0.0955
1:179503617:A:T	50	100	1	0.02687
1:179503777:A:G	50	100	1	0.3578
1:179503861:G:A	50	100	1	0.04412
1:179504317:C:G	50	100	1	0.3056
1:179504378:C:A	50	100	1	0.3571
1:179504428:A:G	50	100	1	0.3103
1:179504569:G:A	50	100	1	0.05846
1:179504589:A:C	50	100	1	0.01362
1:179504782:C:T	50	100	1	0.1053
1:179504783:G:A	50	100	1	0.3373
1:179504918:T:C	50	100	1	0.1153
1:179505374:C:A	50	100	1	0.02088
1:179505592:G:T	50	100	1	0.3569
1:179505597:G:A	50	100	1	0.1053
1:179505868:T:C	50	100	1	0.3568
1:179506139:C:T	50	100	1	0.02687
1:179506829:C:T	50	100	1	0.04412
1:179507372:C:T	50	100	1	0.221
1:179507611:A:G	50	100	1	0.3373
1:179507628:C:T	50	100	1	0.05955
1:179507656:C:T	50	100	0.99	0.1153
1:179508002:T:G	50	100	1	0.1055
1:179508095:G:T	50	100	1	0.3571
1:179508269:G:A	50	100	1	0.3571
1:179508456:A:G	50	100	1	0.1057
1:179508786:C:A	50	100	1	0.3054
1:179509759:C:G	50	100	1	0.3569
1:179509808:A:G	50	100	1	0.04067
1:179509877:G:A	50	100	1	0.2616
1:179509901:C:G	50	100	1	0.3575
1:179510074:A:G	50	100	0.99	0.03359
1:179510313:C:T	50	100	1	0.2613
1:179510619:C:G	50	100	1	0.1569
1:179510623:C:A	50	100	1	0.1569
1:179510631:T:A	50	100	1	0.03631
1:179510640:A:T	50	100	1	0.1042
1:179510668:G:A	50	100	1	0.1609
1:179511124:G:A	50	100	1	0.09368
1:179511424:A:G	50	98	0.96	0.291
1:179511706:G:T	50	100	1	0.01071
1:179512577:T:A	50	100	1	0.03232
1:179512672:G:A	50	100	1	0.1162
1:179513469:T:C	50	100	1	0.1044
1:179513481:G:T	50	100	1	0.04067
1:179514307:G:A	50	100	1	0.03613
1:179514375:G:A	50	100	1	0.01362
1:179514397:T:C	50	100	0.91	0.03214
1:179514479:C:T	50	100	0.99	0.1476
1:179514660:G:T	50	100	1	0.1356
1:179514865:T:C	50	100	1	0.04049
1:179515035:G:C	50	100	1	0.02687
1:179515199:A:G	50	100	1	0.3097
1:179515341:C:T	50	100	0.99	0.01398
1:179515367:A:G	50	100	1	0.2186
1:179515516:G:A	50	100	1	0.4942
1:179515686:C:A	50	100	1	0.3575
1:179516364:A:G	50	100	0.78	0.02705
1:179516413:C:G	50	100	1	0.108
1:179516499:A:G	50	100	1	0.2188
1:179517036:A:G	50	100	1	0.02923
1:179517415:C:G	50	100	1	0.217
1:179517418:T:C	50	100	1	0.04085
1:179517463:G:A	50	100	1	0.1235
1:179517550:G:A	50	100	1	0.3083
1:179518241:G:T	50	100	1	0.09641
1:179518379:C:T	50	100	1	0.1164
1:179518392:T:C	50	100	1	0.3375
1:179518721:A:G	50	100	1	0.1164
1:179518796:A:G	50	100	1	0.03631
1:179518803:G:T	50	100	1	0.03214
1:179518805:T:A	50	100	1	0.03631
1:179518863:T:A	50	100	1	0.03214
1:179519043:C:T	50	100	1	0.03631
1:179519215:G:A	50	100	1	0.4931
1:179519634:C:T	50	100	1	0.1162
1:179519660:C:T	50	100	0.98	0.1164
1:179519830:C:T	50	100	1	0.3103
1:179520267:G:A	50	100	1	0.3373
1:179520353:C:T	50	100	1	0.1162
1:179520587:A:G	50	100	0.94	0.01852
1:179520600:C:A	50	100	1	0.02687
1:179522002:G:A	50	100	1	0.1162
1:179522303:T:C	50	100	1	0.3373
1:179522660:A:G	50	100	1	0.02052
1:179522687:G:A	50	100	1	0.03867
1:179522712:T:G	50	100	1	0.3103
1:179522728:C:T	50	100	1	0.09368
1:179522930:A:G	50	98	0.98	0.05701
1:179522950:T:C	50	96	1	0.4662
1:179523520:G:A	50	100	1	0.1162
1:179523600:T:C	50	100	1	0.02052
1:179523657:C:G	50	100	1	0.01489
1:179524720:G:A	50	100	1	0.2647
1:179525010:G:T	50	100	0.99	0.1171
1:179525530:C:T	50	100	1	0.1162
1:179525640:G:C	50	100	1	0.02687
1:179525999:C:T	50	100	0.99	0.03903
1:179526219:A:G	50	100	1	0.4651
1:179526387:A:G	50	100	1	0.02052
1:179526456:G:A	50	100	0.97	0.1164
1:179526457:A:G	50	100	1	0.03214
1:179527245:C:T	50	100	1	0.03613
1:179527545:G:A	50	100	1	0.0955
1:179527701:A:G	50	100	1	0.01362
1:179527838:A:T	50	100	1	0.1209
1:179527884:G:C	50	100	1	0.3373
1:179527911:C:T	50	98	0.98	0.05664
1:179527929:T:G	50	100	1	0.3373
1:179527959:G:A	50	100	1	0.03903
1:179528004:C:T	50	100	1	0.03214
1:179528224:T:C	50	100	1	0.1209
1:179528590:C:T	49	100	1	0.2173
1:179528819:C:T	50	100	1	0.02687
1:179528997:T:A	50	100	1	0.3373
1:179529014:C:T	50	100	1	0.3373
1:179529087:G:A	50	100	1	0.05973
1:179529707:G:A	50	100	0.83	0.01126
1:179529735:G:A	50	100	1	0.03631
1:179529790:A:G	50	100	1	0.03903
1:179530099:G:T	50	100	0.99	0.02015
1:179530257:C:A	50	100	1	0.0955
1:179530271:C:T	50	100	1	0.4978
1:179530324:C:T	50	98	1	0.3342
1:179530332:A:T	50	100	1	0.01216
1:179530704:A:C	50	100	1	0.3517
1:179530733:A:G	50	98	1	0.3375
1:179531132:T:G	50	100	1	0.02033
1:179531223:G:T	49	100	1	0.2202
1:179531505:C:G	50	100	1	0.02705
1:179532230:C:T	50	100	1	0.1209
1:179532448:G:T	50	100	1	0.3375
1:179532519:C:T	50	100	1	0.3375
1:179532602:G:A	50	98	1	0.3375
1:179532736:C:T	50	100	1	0.3755
1:179532779:G:A	50	100	0.91	0.01997
1:179533096:G:A	50	100	1	0.01979
1:179533123:C:T	50	100	1	0.3824
1:179533222:C:T	49	100	1	0.09368
1:179533464:A:G	50	100	1	0.3373
1:179534237:G:A	50	100	0.99	0.03885
1:179534563:G:A	50	100	1	0.3101
1:179534671:G:A	50	100	1	0.3373
1:179534908:C:G	50	100	1	0.372
1:179534935:G:T	50	100	1	0.02179
1:179534995:G:A	50	100	1	0.3373
1:179535175:A:C	50	100	1	0.3373
1:179535380:G:A	50	100	1	0.03903
1:179535506:T:G	50	100	1	0.3373
1:179535655:G:T	50	100	1	0.217
1:179535852:T:C	50	96	1	0.1042
1:179535853:G:A	50	100	1	0.01489
1:179535859:A:G	50	100	1	0.03667
1:179535910:G:A	50	100	1	0.09568
1:179536085:T:C	50	100	1	0.03667
1:179536233:C:A	50	100	1	0.1209
1:179536243:G:T	50	100	0.99	0.1209
1:179536453:G:A	50	100	1	0.1209
1:179536610:C:T	49	98	1	0.03976
1:179537144:A:T	50	100	1	0.09368
1:179537492:C:T	50	100	1	0.4454
1:179537878:T:C	50	100	1	0.3101
1:179538497:T:C	50	100	1	0.3373
1:179538498:G:A	50	100	1	0.3373
1:179538790:G:A	50	100	1	0.3012
1:179539135:C:G	50	100	1	0.03214
1:179539286:G:A	50	100	1	0.3373
1:179539298:A:G	50	100	1	0.03667
1:179539370:T:C	50	100	1	0.03867
1:179540145:T:G	50	100	1	0.03867
1:179540488:C:G	50	100	1	0.03667
1:179540614:A:G	50	100	1	0.4967
1:179540627:C:T	50	100	1	0.03214
1:179540769:T:A	50	100	1	0.02705
1:179541113:C:T	50	100	0.9	0.02106
1:179541400:C:T	50	100	1	0.03214
1:179541430:A:C	50	100	1	0.1207
1:179541473:G:A	50	100	1	0.03667
1:179541485:T:G	50	98	0.99	0.3424
1:179541486:T:G	49	98	0.92	0.05773
1:179541492:T:C	50	100	1	0.3373
1:179541666:A:G	50	98	1	0.4395
1:179542102:T:C	50	100	1	0.3373
1:179542358:G:A	50	100	1	0.4582
1:179542404:G:A	50	100	1	0.03649
1:179542519:C:T	50	100	1	0.3736
1:179542670:G:A	50	100	1	0.02814
1:179542904:C:T	50	100	1	0.3373
1:179542905:G:A	49	100	1	0.09568
1:179543396:T:C	50	100	1	0.02052
1:179543495:G:A	50	100	1	0.3575
1:179544144:C:T	50	100	1	0.02705
1:179544180:C:T	50	100	1	0.03232
1:179544544:G:A	50	100	0.99	0.3214
1:179544628:C:T	50	100	1	0.03649
1:179544629:G:A	50	98	1	0.2353
1:179544754:C:T	50	100	1	0.07081
1:179544842:G:A	50	100	0.98	0.08515
1:179544980:T:C	50	98	1	0.2992
1:179545049:T:A	50	100	1	0.01507
1:179545642:G:T	50	100	1	0.3263
1:179545888:C:T	50	100	1	0.02705
1:179546081:C:T	50	100	0.99	0.01053
1:179546759:T:G	50	100	1	0.09768
1:179546937:C:T	50	100	1	0.4192
1:179547146:G:C	50	100	1	0.09078
1:179547412:C:T	50	100	1	0.07498
1:179547479:G:A	50	100	1	0.2756
1:179547511:G:T	50	100	1	0.2756
1:179547581:A:G	50	100	1	0.2613
1:179547603:G:A	50	100	1	0.3671
1:179547614:T:C	50	100	0.99	0.02996
1:179547868:T:C	50	100	1	0.2756
1:179547897:C:A	50	100	1	0.01434
1:179548005:C:T	50	100	1	0.2613
1:179548028:A:G	50	100	1	0.3675
1:179548231:A:G	50	100	1	0.0915
1:179548331:A:T	50	100	1	0.2756
1:179548386:G:A	50	100	1	0.3671
1:179548422:A:G	50	100	1	0.01416
1:179548579:C:T	50	100	1	0.2758
1:179548698:A:G	50	100	1	0.02959
1:179548725:C:T	50	98	1	0.447
1:179549125:A:G	50	100	1	0.1983
1:179549194:T:A	50	100	1	0.02959
1:179549296:A:G	50	100	0.99	0.07498
1:179549324:G:T	50	100	0.99	0.102
1:179549388:G:T	50	100	1	0.02705
1:179549607:C:A	50	100	1	0.01071
1:179549664:A:G	50	100	1	0.4751
1:179549723:C:T	50	100	1	0.3822
1:179550354:G:A	50	100	1	0.3548
1:179550473:A:G	50	100	1	0.2467
1:179550510:A:G	50	100	0.93	0.0158
1:179550745:T:C	50	100	1	0.09386
1:179550915:T:C	50	100	1	0.2487
1:179550973:C:T	50	100	1	0.1491
1:179551016:C:T	50	100	1	0.09132
1:179551119:C:G	50	100	1	0.3549
1:179551287:T:C	50	100	1	0.0532
1:179551371:G:A	50	100	1	0.3551
1:179551525:C:G	50	100	1	0.0532
1:179551580:T:C	50	100	0.97	0.02941
1:179551656:G:A	50	100	0.92	0.03341
1:179551709:G:A	50	100	1	0.1465
1:179552125:C:T	50	100	1	0.08351
1:179552344:G:T	50	100	1	0.02705
1:179552596:T:C	50	98	0.89	0.02996
1:179552797:G:T	50	100	1	0.4533
1:179553086:A:G	50	100	1	0.4533
1:179553092:A:G	50	100	0.99	0.1984
1:179553205:C:G	50	100	0.99	0.1986
1:179553418:A:G	50	100	0.98	0.352
1:179553725:T:G	50	100	1	0.1986
1:179553807:A:G	50	100	1	0.08351
1:179553865:C:T	50	100	1	0.1983
1:179553896:C:T	50	100	1	0.1492
1:179553906:T:C	50	100	1	0.1984
1:179553937:G:A	50	100	0.99	0.1338
1:179553955:G:A	50	100	1	0.3522
1:179554015:C:T	50	100	0.99	0.1984
1:179554058:A:G	50	100	1	0.4463
1:179554140:C:G	50	100	1	0.09749
1:179554150:G:A	50	100	1	0.01507
1:179555340:G:A	50	100	1	0.1984
1:179555374:T:C	50	100	1	0.1986
1:179555515:T:G	50	100	0.99	0.0532
1:179555575:G:T	50	100	1	0.01525
1:179555732:T:C	50	100	1	0.02578
1:179555829:A:G	50	100	1	0.1984
1:179555989:T:C	50	100	1	0.1983
1:179556165:A:G	50	100	1	0.1941
1:179556176:C:T	50	100	1	0.09749
1:179556200:G:T	50	98	0.96	0.01235
1:179556676:T:C	50	100	1	0.02741
1:179556917:A:T	50	100	1	0.1
1:179557040:G:A	50	100	1	0.02596
1:179557326:C:T	50	100	0.93	0.01071
1:179557435:T:C	50	100	1	0.01089
1:179558048:C:T	50	100	1	0.346
1:179558135:A:C	50	100	1	0.4134
1:179558151:G:A	50	100	0.98	0.07081
1:179558266:A:G	50	100	1	0.1496
1:179558397:T:C	50	100	1	0.1977
1:179558478:A:G	50	100	1	0.1977
1:179558843:G:A	50	98	1	0.1977
1:179558857:A:G	50	100	1	0.03704
1:179558913:T:C	50	100	1	0.01035
1:179559782:G:A	50	100	1	0.1979
1:179559792:A:G	50	100	0.98	0.07153
1:179559807:G:A	50	100	1	0.1979
1:179559942:A:G	50	100	1	0.03813
1:179560015:T:C	50	100	0.99	0.2598
1:179560152:T:C	50	100	0.98	0.01416
1:179560388:A:G	50	100	0.99	0.1436
1:179560413:T:A	50	100	0.98	0.01416
1:179560660:T:G	50	100	1	0.02524
1:179560698:C:T	50	100	1	0.02723
1:179560879:G:C	50	100	1	0.2812
1:179560882:A:G	50	100	1	0.2921
1:179560883:C:T	50	100	0.99	0.08424
1:179561006:A:C	50	100	1	0.1981
1:179562208:C:A	49	100	0.96	0.05955
1:179562230:G:A	50	100	0.99	0.1823
1:179562459:C:T	50	100	1	0.4708
1:179562473:G:T	50	100	1	0.03867
1:179562555:T:C	50	100	0.99	0.09822
1:179562588:A:G	50	100	1	0.01416
1:179562672:T:C	50	100	1	0.1979
1:179562767:A:C	50	100	0.99	0.09786
1:179562960:T:C	50	100	0.99	0.08406
1:179562986:G:A	50	100	0.99	0.1004
1:179563013:G:A	50	100	0.99	0.2807
1:179563163:G:A	50	100	1	0.1981
1:179563616:G:A	50	100	1	0.466
1:179563940:G:A	50	100	1	0.167
1:179564177:C:T	50	100	1	0.1629
1:179564780:G:A	50	100	0.97	0.0532
1:179565200:G:A	50	98	1	0.01035
1:179565209:C:T	50	100	1	0.1358
1:179565405:T:G	50	100	0.99	0.1006
1:179565640:T:C	50	100	0.99	0.1843
1:179565815:T:C	50	100	0.82	0.0118
1:179565817:T:C	50	98	1	0.471
1:179566081:C:T	50	100	1	0.2482
1:179566460:A:T	50	100	0.92	0.02324
1:179566585:T:C	50	100	0.99	0.1004
1:179567071:A:G	50	100	1	0.1979
1:179567620:G:C	50	100	1	0.03014
1:179567840:T:C	50	100	1	0.1979
1:179567925:C:T	50	100	1	0.1979
1:179568149:T:G	50	100	1	0.1629
1:179568161:C:T	50	100	1	0.02705
1:179568203:G:C	50	98	0.99	0.2611
1:179568575:T:C	50	100	1	0.1979
1:179568579:T:C	50	100	0.99	0.1841
1:179568725:C:T	50	100	0.99	0.09677
1:179568882:G:A	50	100	1	0.1979
1:179569066:T:A	50	100	1	0.1979
1:179569150:G:T	50	100	1	0.02542
1:179569371:T:C	50	100	0.98	0.1487
1:179569496:A:G	50	100	0.99	0.1837
1:179569890:T:C	50	100	1	0.07879
1:179570100:A:G	50	100	1	0.2057
1:179570343:C:G	50	100	1	0.03686
1:179570716:G:C	50	100	1	0.01416
1:179570872:C:T	50	100	1	0.01416
1:179571186:C:T	50	100	1	0.1914
1:179571224:T:A	50	100	1	0.01507
1:179571251:A:G	50	100	0.99	0.4366
1:179571371:G:A	50	100	1	0.1284
1:179571461:G:A	50	100	0.99	0.1603
1:179571543:G:T	50	100	1	0.03867
1:179571587:C:G	50	100	0.87	0.02723
1:179572006:C:T	50	100	0.99	0.03377
1:179572040:T:C	50	100	0.99	0.4711
1:179572306:A:T	50	100	1	0.1107
1:179572351:C:G	50	100	0.98	0.1821
1:179572606:A:T	50	100	0.99	0.1
1:179573351:G:A	50	100	0.98	0.1144
1:179573467:G:A	50	100	0.99	0.2464
1:179573526:C:T	50	100	1	0.03867
1:179573821:G:A	50	100	0.99	0.01416
1:179573990:C:T	50	100	0.93	0.02397
1:179574453:T:A	50	100	1	0.0532
1:179574699:G:C	50	100	0.88	0.02197
1:179574705:G:T	50	100	1	0.01471
1:179575020:G:T	50	100	0.98	0.06227
1:179575190:G:A	50	100	1	0.01471
1:179575763:T:C	50	100	0.98	0.06209
1:179575915:C:A	50	100	0.99	0.26
1:179575916:G:C	50	100	0.98	0.07952
1:179575980:G:A	50	100	0.99	0.238
1:179576049:A:G	50	100	0.91	0.03286
1:179576534:G:A	50	100	0.98	0.2573
1:179576612:G:A	50	100	0.99	0.0256
1:179576864:T:A	50	100	0.98	0.06209
1:179577419:A:G	50	100	0.93	0.03359
1:179577492:C:G	50	100	0.99	0.1988
1:179577573:C:T	50	100	0.99	0.06082
1:179578615:A:G	50	100	0.97	0.05773
1:179578647:T:C	50	100	0.99	0.03994
1:179578753:C:A	50	100	0.99	0.01089
1:179578901:C:T	50	100	0.84	0.01071
1:179578985:A:G	50	100	0.98	0.03014
1:179579132:G:T	50	100	0.98	0.2404
1:179579156:T:G	50	100	0.99	0.1944
1:179579175:T:C	50	100	1	0.02778
1:179579434:G:T	50	100	0.95	0.02415
1:179579673:G:A	50	100	0.95	0.02415
1:179579740:G:C	50	100	1	0.04993
1:179579995:G:A	50	100	0.95	0.02415
1:179580254:T:G	50	98	1	0.02741
1:179580343:C:T	50	100	0.94	0.02596
1:179580451:G:A	50	100	0.99	0.262
1:179580845:G:A	50	100	0.99	0.2883
1:179581243:G:A	50	100	1	0.1322
1:179581353:C:T	50	100	0.95	0.03377
1:179581535:G:A	50	100	1	0.0305
1:179582246:A:G	50	100	0.99	0.2527
1:179582411:T:C	50	100	0.94	0.02451
1:179582464:T:G	50	100	0.96	0.02378
1:179582517:A:G	50	100	0.99	0.3148
1:179582809:C:T	50	100	0.96	0.08533
1:179582969:G:C	50	100	0.99	0.1511
1:179583286:T:C	50	100	0.83	0.01307
1:179584291:T:C	50	100	0.93	0.1374
1:179584455:C:T	50	100	1	0.0305
1:179584589:G:A	50	100	0.99	0.2569
1:179584621:T:A	50	100	0.92	0.02723
1:179584737:G:T	50	100	1	0.06772
1:179585093:G:C	50	100	0.99	0.08333
1:179585176:A:G	50	100	1	0.03304
1:179586230:C:T	50	98	0.96	0.1285
1:179586250:C:G	50	96	0.96	0.1289
1:179586351:G:A	50	100	0.99	0.02887
1:179586484:C:T	50	100	1	0.02269
1:179586663:G:A	50	100	0.98	0.07044
1:179586812:G:C	50	100	0.99	0.4906
1:179587000:C:T	50	100	1	0.05755
1:179587039:T:C	50	100	0.98	0.1327
1:179587713:T:A	50	100	0.98	0.1331
1:179587995:T:A	50	100	0.99	0.1481
1:179588916:A:G	50	100	1	0.3179
1:179589564:G:T	50	100	1	0.02269
1:179589666:A:G	50	100	0.99	0.4096
1:179590321:T:C	50	100	0.97	0.06082
1:179590497:T:C	50	100	0.99	0.4109
1:179590667:C:T	50	100	1	0.02288
1:179590721:G:A	50	100	1	0.0679
1:179591019:T:G	50	100	0.99	0.4869
1:179591072:A:C	50	100	1	0.02288
1:179591489:T:C	50	100	0.99	0.07952
1:179591554:T:G	50	98	0.8	0.0138
1:179591583:T:C	50	100	0.99	0.3206
1:179591604:T:C	50	100	0.86	0.01053
1:179591882:G:A	50	100	1	0.02269
1:179592019:C:T	50	100	0.99	0.3239
1:179592234:G:T	50	100	0.98	0.01017
1:179592392:C:G	50	98	0.99	0.2092
1:179592474:A:G	50	100	0.91	0.02687
1:179592510:A:C	50	100	1	0.2264
1:179592548:A:T	50	96	1	0.2329
1:179593008:G:A	50	100	1	0.2732
1:179593385:A:G	50	100	0.99	0.02887
1:179593538:T:C	50	100	1	0.01216
1:179593572:G:A	50	100	1	0.06245
1:179593605:G:C	50	98	1	0.3462
1:179593657:G:A	50	100	1	0.05755
1:179593898:A:G	50	100	1	0.06718
1:179593923:A:G	50	100	1	0.06718
1:179594463:T:A	50	100	1	0.02269
1:179594464:G:C	50	100	1	0.02269
1:179594582:G:A	50	100	1	0.08297
1:179594592:C:T	50	100	1	0.02705
1:179594938:T:C	50	100	1	0.01089
1:179595009:G:A	50	100	1	0.3359
1:179595036:T:G	50	100	1	0.06718
1:179595229:C:T	50	100	1	0.01216
1:179595421:A:G	50	100	1	0.06336
1:179595484:G:A	50	100	1	0.06718
1:179595702:T:G	50	100	1	0.01216
1:179595945:A:G	50	100	1	0.04285
1:179596388:C:A	50	100	1	0.01162
1:179596457:A:C	50	100	1	0.2062
1:179596693:C:T	50	100	1	0.06718
1:179596716:A:G	50	100	0.96	0.02651
1:179596961:T:A	50	100	1	0.01216
1:179597096:C:G	50	100	1	0.02705
1:179597161:T:C	50	100	1	0.2062
1:179597400:C:T	50	100	1	0.01688
1:179597419:T:C	50	100	1	0.02705
1:179597545:C:T	50	100	1	0.06736
1:179597631:A:G	50	100	0.8	0.01162
1:179597694:C:T	50	100	1	0.06718
1:179597713:T:C	50	100	1	0.3876
1:179597836:C:G	50	100	1	0.06718
1:179597837:A:T	50	100	1	0.02705
1:179597929:G:A	50	98	0.97	0.06645
1:179597947:T:A	50	100	1	0.06718
1:179598199:A:C	50	100	0.96	0.03704
1:179598320:A:G	50	100	1	0.01071
1:179598334:A:G	50	100	1	0.07843
1:179598445:A:G	50	100	1	0.04357
1:179598668:C:A	50	100	1	0.01688
1:179599129:G:C	50	100	1	0.211
1:179599438:A:G	50	100	0.96	0.02651
1:179599527:T:C	50	100	1	0.02705
1:179599548:T:A	50	98	0.99	0.2064
1:179599694:A:G	50	100	1	0.08297
1:179599871:T:C	50	100	1	0.06718
1:179599927:A:G	50	100	1	0.04357
1:179599953:C:G	50	100	1	0.3359
1:179600214:C:G	50	100	1	0.126
1:179600587:C:T	50	100	1	0.3228
1:179601454:A:G	50	100	1	0.03214
1:179601482:G:A	50	100	1	0.03468
1:179601655:C:T	50	100	0.87	0.01543
1:179601723:T:C	50	100	1	0.08297
1:179601828:T:C	50	100	0.98	0.08315
1:179601931:G:A	50	100	0.97	0.08551
1:179602951:T:C	50	100	1	0.2309
1:179602995:C:G	50	100	1	0.0207
1:179603107:A:G	50	100	1	0.02088
1:179603218:A:C	50	100	1	0.02705
1:179603369:T:C	50	100	1	0.2308
1:179603541:C:G	50	100	1	0.07662
1:179603558:C:T	50	100	1	0.07662
1:179603766:C:G	50	100	1	0.06718
1:179603995:T:A	50	100	1	0.3629
1:179604296:T:C	50	100	1	0.01471
1:179604298:T:G	50	100	1	0.07662
1:179604493:G:A	50	100	1	0.05592
1:179604756:A:G	50	100	0.95	0.02996
1:179605146:A:T	50	100	1	0.01216
1:179605503:G:C	50	100	1	0.04357
1:179605552:A:G	50	100	1	0.07153
1:179605808:C:T	50	100	1	0.0719
1:179605966:G:T	50	100	1	0.04648
1:179606210:A:G	48	100	1	0.126
1:179606234:A:G	50	100	1	0.0719
1:179606286:G:T	50	100	1	0.01253
1:179606383:T:A	50	100	1	0.0719
1:179606507:G:A	50	100	1	0.0719
1:179606647:G:A	50	100	1	0.2308
1:179606854:A:G	50	100	1	0.3233
1:179606862:T:C	50	100	1	0.01235
1:179607271:A:C	50	100	1	0.126
1:179607295:A:G	50	100	0.99	0.1665
1:179607446:T:A	50	100	1	0.0719
1:179607662:G:A	50	100	0.9	0.07208
1:179607717:A:G	50	100	1	0.3707
1:179608420:A:G	50	100	0.97	0.03504
1:179608852:A:G	50	100	1	0.3952
1:179608949:A:T	50	100	0.99	0.02705
1:179608994:G:T	50	100	0.99	0.1507
1:179609188:A:G	50	100	1	0.01997
1:179609505:T:C	50	100	0.99	0.02542
1:179609750:T:C	50	100	1	0.07807
1:179609903:T:C	50	100	1	0.07807
1:179610618:G:A	50	100	1	0.01216
1:179610935:T:C	50	100	1	0.03831
1:179611017:T:C	50	98	1	0.2308
1:179611030:G:A	50	100	1	0.1265
1:179612299:C:T	50	100	1	0.2308
1:179612624:T:C	50	100	1	0.07807
1:179612799:G:A	50	100	1	0.07807
1:179612885:G:A	50	100	1	0.01598
1:179612897:T:C	50	100	1	0.07807
1:179612986:C:T	50	100	1	0.1198
1:179613545:A:T	50	100	1	0.3248
1:179613800:G:C	50	100	1	0.2333
1:179613801:G:A	49	100	0.98	0.1503
1:179613948:G:A	50	100	1	0.03831
1:179614030:G:A	50	100	1	0.203
1:179614394:C:T	50	100	0.98	0.3228
1:179614751:G:C	50	98	1	0.01089
1:179615036:C:T	50	100	0.92	0.01434
1:179615048:T:C	50	100	0.91	0.07843
1:179615483:A:T	50	100	1	0.06427
1:179615508:A:G	50	100	1	0.03649
1:179615739:A:G	50	100	1	0.01071
1:179615886:A:G	50	100	0.98	0.1939
1:179615916:A:G	50	100	1	0.06427
1:179616011:G:C	50	100	1	0.03649
1:179617179:A:G	50	100	0.99	0.3736
1:179617379:T:C	50	100	0.99	0.02723
1:179617649:T:A	50	100	1	0.06427
1:179617915:C:A	50	100	1	0.3041
1:179618287:G:C	50	98	0.96	0.02687
1:179618370:T:A	50	100	1	0.06427
1:179618434:T:C	50	100	1	0.06427
1:179619091:G:A	50	98	1	0.1983
1:179619390:T:C	50	100	0.99	0.04267
1:179619471:T:C	50	100	0.96	0.02669
1:179620110:C:T	50	100	1	0.06427
1:179620440:A:C	50	100	0.92	0.02596
1:179621217:C:T	50	100	1	0.1115
1:179621330:C:T	50	100	1	0.06427
1:179621656:T:C	50	100	0.8	0.01144
1:179621667:G:A	50	100	1	0.08569
1:179621931:A:G	50	100	1	0.03649
1:179622273:A:G	50	100	1	0.02033
1:179622279:G:T	50	100	1	0.03649
1:179623135:C:T	50	100	1	0.3282
1:179623711:G:A	50	100	1	0.02723
1:179623930:C:A	50	100	1	0.01471
1:179624031:G:A	50	100	1	0.06427
1:179624431:A:G	50	100	1	0.06427
1:179624474:C:A	50	100	1	0.2151
1:179625183:A:G	50	100	1	0.3958
1:179625331:A:C	50	100	1	0.01434
1:179625568:T:C	50	100	1	0.03649
1:179625789:G:A	50	100	1	0.01434
1:179625827:A:G	50	98	0.85	0.02179
1:179625912:T:C	50	98	1	0.3791
1:179625954:C:T	50	90	1	0.4601
1:179626222:T:G	50	100	1	0.2338
1:179626389:C:G	50	100	1	0.01543
1:179626676:G:A	50	100	0.98	0.02197
1:179626734:G:A	50	100	1	0.06427
1:179627224:C:T	50	100	1	0.01543
1:179627440:A:G	50	100	1	0.06427
1:179628103:G:C	50	100	0.99	0.2366
1:179628309:C:A	49	93.9	1	0.3039
1:179628395:A:G	50	100	1	0.01471
1:179628502:C:G	50	100	1	0.01434
1:179629044:A:G	50	100	0.99	0.2342
1:179629426:G:A	50	100	1	0.06427
1:179629628:A:G	50	100	1	0.1109
1:179630084:A:G	50	100	1	0.02723
1:179630192:T:C	50	100	1	0.234
1:179630200:T:A	50	100	1	0.01471
1:179630230:G:C	50	100	1	0.06427
1:179630288:T:C	50	100	1	0.06427
1:179630381:C:T	50	100	1	0.06427
1:179630866:A:G	50	100	1	0.06427
1:179630949:C:G	50	100	1	0.02723
1:179631129:T:C	50	100	1	0.06427
1:179631174:G:A	50	100	1	0.01561
1:179631219:G:A	50	100	1	0.01452
1:179631317:G:T	50	100	1	0.03649
1:179631651:A:T	50	100	1	0.06427
1:179631653:A:C	50	100	1	0.06427
1:179631857:T:G	50	100	1	0.05919
1:179632096:T:C	50	100	1	0.457
1:179632115:C:G	50	100	1	0.01489
1:179632487:C:T	50	100	1	0.01434
1:179632614:T:C	50	98	1	0.3063
1:179632615:T:A	50	100	1	0.4414
1:179632776:A:G	50	100	1	0.4414
1:179632968:C:T	50	100	1	0.4581
1:179633196:A:T	50	100	0.99	0.08569
1:179633454:T:C	49	100	1	0.3962
1:179633596:C:T	50	100	1	0.01543
1:179633615:G:C	50	100	1	0.08279
1:179633996:C:T	50	100	0.96	0.02669
1:179634029:G:A	50	100	1	0.02723
1:179634128:A:T	50	100	0.98	0.02596
1:179634152:T:C	50	100	1	0.08243
1:179634164:T:C	50	100	1	0.08243
1:179634177:C:A	50	100	1	0.409
1:179635232:A:G	50	100	1	0.1109
1:179635379:A:G	50	100	1	0.3998
1:179635729:C:T	50	100	1	0.1964
1:179635923:G:A	50	100	1	0.4604
1:179635981:C:A	50	100	1	0.01434
1:179636053:T:C	50	100	1	0.01434
1:179636735:T:C	50	100	1	0.3958
1:179636965:T:C	50	100	0.92	0.01434
1:179637022:T:C	50	100	1	0.4588
1:179637460:A:G	50	100	1	0.01434
1:179637588:G:A	50	100	1	0.01489
1:179637639:G:C	50	100	1	0.2021
1:179637963:G:A	50	100	1	0.01543
1:179639253:G:A	50	100	0.96	0.02687
1:179639326:T:C	50	100	0.96	0.1632
1:179639425:T:C	50	100	0.96	0.03758
1:179640454:G:T	50	100	0.98	0.1863
1:179640952:G:A	50	100	1	0.03649
1:179641409:A:G	50	100	1	0.3813
1:179641527:G:A	50	98	0.8	0.04067
1:179641737:A:G	50	100	1	0.01434
1:179641860:G:A	50	100	1	0.01434
1:179641886:C:T	50	100	1	0.4455
1:179642020:T:G	50	100	1	0.0699
1:179642486:G:A	50	100	0.98	0.08152
1:179642591:C:T	50	100	0.97	0.02669
1:179642729:C:A	50	100	1	0.4748
1:179642946:C:T	50	100	1	0.3853
1:179643011:A:T	50	100	0.93	0.05537
1:179643131:C:G	50	100	0.99	0.01071
1:179643238:A:G	50	100	1	0.02033
1:179643326:A:G	50	100	1	0.4448
1:179643591:G:T	50	100	0.92	0.05556
1:179643650:A:G	50	100	1	0.03649
1:179643700:G:A	50	100	1	0.03649
1:179643812:G:A	50	100	1	0.1109
1:179644127:G:A	50	100	1	0.08261
1:179644562:A:T	50	100	1	0.3784
1:179644642:G:A	50	98	0.99	0.3319
1:179645083:T:C	49	91.8	0.61	0.02269
1:179645084:T:C	50	90	0.96	0.3664
1:179645085:T:C	50	88	0.97	0.03831
1:179645089:T:C	50	92	0.61	0.01961
1:179645090:T:C	50	94	0.96	0.3644
1:179645186:C:T	50	98	1	0.02741
1:179645384:C:A	50	100	1	0.01434
1:179645396:C:T	50	100	1	0.2162
1:179645477:C:G	50	100	0.91	0.01779
1:179645629:G:A	50	100	1	0.03649
1:179645976:T:C	50	100	0.93	0.03141
1:179646094:C:T	50	100	1	0.02288
1:179646203:T:A	50	100	1	0.02033
1:179646229:A:G	50	100	1	0.01543
1:179646580:C:A	50	98	1	0.02741
1:179646597:C:T	49	91.8	1	0.3854
1:179646629:G:A	50	100	1	0.3785
1:179646993:A:G	50	100	1	0.04267
1:179647083:A:G	50	96	1	0.3782
1:179647137:C:T	50	100	1	0.03776
1:179647366:A:G	50	100	0.97	0.03867
1:179647628:G:A	50	100	1	0.01543
1:179647747:C:T	50	98	1	0.2329
1:179648040:G:T	50	100	0.89	0.0256
1:179648161:G:A	46	93.5	1	0.3286
1:179648403:C:T	46	100	1	0.02741
1:179648511:A:G	49	89.8	1	0.3851
1:179648600:A:T	50	100	0.96	0.01688
1:179648863:A:G	50	100	1	0.3851
1:179648978:G:T	50	100	1	0.2162
1:179649157:G:A	50	100	0.77	0.01434
1:179649182:G:A	50	100	1	0.3851
1:179649412:A:G	50	100	0.84	0.01797
1:179649464:T:C	50	100	1	0.4459
1:179650245:A:G	50	100	1	0.02033
1:179650449:A:G	50	100	1	0.02741
1:179650530:A:G	50	100	1	0.08515
1:179650541:A:G	50	100	1	0.3787
1:179651118:G:A	50	100	1	0.3787
1:179651421:C:G	50	100	1	0.03649
1:179651502:C:T	50	100	1	0.1111
1:179652029:T:G	50	100	0.97	0.04793
1:179652089:G:A	50	100	1	0.03649
1:179652295:T:G	50	100	1	0.01089
1:179652946:A:G	50	100	1	0.3813
1:179653235:A:G	50	100	1	0.03649
1:179653273:T:C	50	100	1	0.01107
1:179653803:A:G	50	100	1	0.02288
1:179653842:C:G	50	100	1	0.3813
1:179653861:A:G	50	100	0.99	0.3302
1:179654294:A:G	50	100	1	0.01434
1:179654572:G:A	50	100	1	0.3787
1:179654711:T:A	50	100	1	0.3782
1:179655055:C:T	50	100	1	0.01416
1:179655082:C:A	50	100	0.99	0.4198
1:179655336:G:A	50	100	1	0.09314
1:179655750:G:A	50	100	1	0.02033
1:179656366:T:C	50	100	1	0.4218
1:179656778:G:A	50	100	1	0.1182
1:179656983:A:G	50	100	1	0.4457
1:179657065:A:C	50	100	1	0.02578
1:179657521:G:A	50	100	1	0.4067
1:179657559:T:C	50	100	1	0.3782
1:179657676:T:C	50	100	0.99	0.02596
1:179658081:T:C	50	100	1	0.01543
1:179658250:T:G	50	100	1	0.1983
1:179658430:T:A	50	100	1	0.03649
1:179658587:C:A	50	100	1	0.3782
1:179658606:A:G	50	100	1	0.03649
1:179658927:A:G	50	100	1	0.3782
1:179659081:G:T	50	100	1	0.3827
1:179659297:G:A	50	100	1	0.3789
1:179659472:A:G	50	100	1	0.02741
1:179659590:T:C	49	98	0.88	0.01198
1:179659592:C:A	47	95.7	1	0.02524
1:179659594:C:T	50	96	1	0.01543
1:179659720:G:A	50	100	1	0.03667
1:179659988:G:A	50	100	0.99	0.3302
1:179660056:T:C	50	100	1	0.4192
1:179660311:T:G	50	100	0.99	0.01089
1:179660359:C:A	50	100	1	0.3824
1:179660667:A:G	50	100	1	0.3789
1:179661401:C:T	50	100	1	0.3784
1:179662046:A:T	50	100	1	0.02306
1:179662107:G:A	50	100	1	0.1109
1:179662567:C:T	50	100	1	0.02033
1:179662882:G:A	50	100	0.96	0.02669
1:179663212:A:C	50	100	1	0.3853
1:179663368:T:A	50	100	1	0.04267
1:179663401:A:G	50	100	1	0.03649
1:179663592:G:A	50	100	1	0.4637
1:179663700:G:T	50	100	1	0.04267
1:179663905:G:A	50	100	1	0.4032
1:179664026:C:T	50	100	1	0.3784
1:179664422:A:G	50	100	1	0.01652
1:179664639:T:C	50	100	1	0.4058
1:179665016:A:C	50	100	1	0.0158
1:179665049:C:T	50	100	0.88	0.02741
1:179666773:G:A	50	100	1	0.3789
1:179667074:C:T	50	100	0.99	0.3301
1:179667639:G:A	50	100	1	0.4662
1:179668798:G:A	50	100	1	0.3789
1:179669034:G:A	49	100	1	0.02741
1:179669614:C:T	50	100	1	0.3789
1:179669676:T:G	50	100	1	0.03649
1:179669703:G:A	50	100	1	0.3789
1:179669949:A:G	50	100	1	0.02578
1:179669993:A:G	50	100	1	0.01416
1:179670430:G:C	50	100	1	0.01561
1:179670944:A:G	50	100	0.94	0.04049
1:179671412:G:A	50	100	1	0.02415
1:179671609:T:A	50	100	1	0.3784
1:179672263:C:A	50	100	1	0.02033
1:179672507:T:C	50	100	1	0.01543
1:179672528:C:T	50	100	1	0.02415
1:179672589:T:C	50	100	1	0.03649
1:179673123:T:G	50	100	1	0.02033
1:179673164:T:C	50	100	0.92	0.01434
1:179673311:C:T	50	100	1	0.03649
1:179673312:G:A	50	100	1	0.0216
1:179673807:T:C	50	100	1	0.4662
1:179674100:G:A	50	100	1	0.3814
1:179674120:G:A	50	100	1	0.3784
1:179674643:G:A	50	100	1	0.02033
1:179674670:T:C	50	100	1	0.04248
1:179674899:T:G	50	100	1	0.3784
1:179675255:T:A	50	92	0.79	0.06445
1:179675480:C:T	49	98	0.98	0.1924
1:179675530:C:T	49	100	1	0.3818
1:179675574:C:G	50	100	1	0.02033
1:179676216:T:C	50	100	1	0.4699
1:179676283:G:T	50	100	1	0.3789
1:179676284:G:A	50	100	1	0.3789
1:179676285:T:C	50	100	1	0.01543
1:179676406:T:G	50	100	1	0.02433
1:179676801:T:C	50	100	1	0.06663
1:179677491:G:A	50	100	1	0.02415
1:179677538:G:A	50	100	1	0.02415
1:179677732:C:T	50	100	1	0.3789
1:179677920:T:G	50	100	1	0.06645
1:179678152:C:A	50	100	0.99	0.02741
1:179678198:C:T	50	100	1	0.02415
1:179678199:G:C	50	100	1	0.3784
1:179678523:T:C	50	100	1	0.215
1:179678545:C:T	50	100	1	0.02415
1:179678558:G:A	50	100	0.92	0.01434
1:179678624:A:C	50	100	1	0.04248
1:179678818:G:C	50	98	0.98	0.02669
1:179678982:G:A	50	100	1	0.4726
1:179679067:T:C	50	100	1	0.406
1:179679244:T:A	50	100	1	0.3816
1:179679478:C:T	50	100	1	0.03649
1:179680070:A:G	50	100	1	0.04412
1:179680361:T:G	50	100	1	0.4032
1:179680468:G:C	50	100	1	0.02288
1:179681084:T:C	50	98	1	0.02469
1:179681772:G:T	50	100	0.98	0.03867
1:179681897:C:G	50	98	1	0.3816
1:179682841:C:G	50	100	1	0.3785
1:179683164:C:T	50	98	0.92	0.06736
1:179683726:C:G	50	100	1	0.4274
1:179683788:C:T	50	100	1	0.02415
1:179684289:C:A	50	100	0.93	0.01906
1:179684309:A:G	50	100	1	0.03649
1:179684594:C:T	50	100	1	0.02288
1:179684892:G:T	50	98	0.98	0.02669
1:179685057:C:A	50	98	0.96	0.065
1:179685058:A:C	50	100	1	0.3791
1:179685180:A:T	50	100	1	0.4032
1:179685734:G:T	50	100	1	0.02033
1:179685743:G:A	50	100	1	0.3771
1:179685871:G:C	50	100	1	0.02033
1:179685887:G:A	50	100	1	0.02415
1:179685991:G:T	50	98	0.91	0.01452
1:179686249:T:C	50	100	1	0.3794
1:179686650:C:T	50	100	1	0.3775
1:179686720:G:C	50	100	0.99	0.0374
1:179686783:G:A	50	100	1	0.02415
1:179686936:G:A	50	100	1	0.02415
1:179687046:G:T	50	100	1	0.02433
1:179687107:C:T	50	100	1	0.03649
1:179687173:G:A	50	100	1	0.3056
1:179687346:A:T	50	100	1	0.3769
1:179687348:C:T	50	100	1	0.3769
1:179687420:A:G	50	100	1	0.01434
1:179687426:A:G	50	100	1	0.4257
1:179687465:G:A	50	100	1	0.07244
1:179687470:A:G	50	100	1	0.3057
1:179687474:A:G	50	100	1	0.02415
1:179687805:C:G	50	100	1	0.06064
1:179688181:A:G	50	100	0.99	0.1129
1:179688614:C:G	50	100	0.98	0.03885
1:179688720:A:G	50	100	1	0.06663
1:179688986:C:T	50	100	1	0.02033
1:179689039:A:G	50	100	1	0.4016
1:179689130:T:C	50	100	1	0.02033
1:179689180:A:G	50	100	1	0.4444
1:179689225:G:A	50	100	1	0.3769
1:179689371:A:G	50	100	1	0.02033
1:179689433:C:T	50	100	1	0.0167
1:179689460:C:T	50	100	1	0.06663
1:179689463:A:G	50	100	1	0.2329
1:179689481:G:C	50	100	0.97	0.04811
1:179689716:T:G	50	100	1	0.02741
1:179690092:A:G	50	100	1	0.0443
1:179690190:T:G	50	100	1	0.2329
1:179690305:G:C	50	100	1	0.3775
1:179690387:G:A	50	100	0.89	0.01779
1:179690394:C:T	50	100	1	0.3775
1:179690523:T:A	50	100	1	0.0158
1:179691179:C:T	50	100	0.93	0.02705
1:179691323:C:G	50	100	1	0.1541
1:179691555:A:C	50	100	1	0.3789
1:179691740:C:T	50	100	1	0.02415
1:179691742:C:T	50	100	1	0.02415
1:179692121:C:T	50	100	1	0.02415
1:179692122:G:A	50	100	1	0.3794
1:179692379:A:G	50	98	0.93	0.03322
1:179692383:A:G	49	85.7	0.98	0.3273
1:179693081:C:G	50	100	1	0.2331
1:179693228:A:G	50	100	1	0.2331
1:179693440:G:A	50	100	1	0.3775
1:179693742:C:T	49	100	1	0.1107
1:179693773:G:A	48	100	1	0.3684
1:179694173:C:T	50	100	1	0.02033
1:179694572:C:T	50	100	0.96	0.06699
1:179694699:T:C	50	100	1	0.3627
1:179694871:G:T	50	100	1	0.08279
1:179695012:C:T	50	100	1	0.0443
1:179695053:T:C	50	100	0.99	0.2816
1:179695372:C:T	50	100	1	0.2262
1:179695652:G:T	50	100	1	0.06663
1:179695870:T:C	50	100	1	0.08279
1:179695871:G:A	50	100	1	0.3776
1:179696089:G:C	50	98	1	0.08279
1:179696212:A:C	50	100	1	0.3869
1:179696315:A:T	50	100	1	0.01071
1:179696687:G:T	50	100	1	0.06663
1:179696738:C:G	50	100	1	0.02033
1:179696863:C:G	50	100	1	0.3769
1:179697051:T:A	50	100	1	0.3842
1:179697053:C:T	50	100	1	0.3838
1:179697527:T:C	50	100	1	0.01452
1:179697575:C:T	50	100	1	0.0443
1:179697698:T:A	50	100	1	0.3836
1:179697894:G:A	50	100	0.82	0.02905
1:179697919:A:G	50	100	1	0.01452
1:179698131:C:G	50	100	1	0.2288
1:179698145:A:T	50	100	0.99	0.4085
1:179698515:G:A	50	100	0.99	0.3836
1:179698830:C:T	50	100	1	0.0276
1:179699175:T:C	50	100	0.99	0.3858
1:179699231:G:A	50	100	1	0.02741
1:179699271:G:A	50	100	0.99	0.4708
1:179699827:T:G	50	100	1	0.3183
1:179699944:T:C	50	100	1	0.3426
1:179699999:A:C	50	100	1	0.01543
1:179700272:C:T	50	100	1	0.0443
1:179700280:G:T	50	100	1	0.02415
1:179700771:G:A	50	100	0.99	0.08297
1:179700990:C:T	50	100	1	0.1534
1:179701943:C:T	50	100	1	0.04466
1:179702568:G:C	50	100	1	0.03631
1:179702640:A:T	50	100	1	0.06736
1:179702925:A:G	50	100	0.94	0.04539
1:179703802:A:G	50	100	1	0.02451
1:179703904:G:A	50	100	1	0.0207
1:179703956:T:C	50	100	1	0.01452
1:179704318:A:T	50	100	1	0.02451
1:179704612:T:G	50	100	0.85	0.02651
1:179705021:T:C	50	94	0.99	0.1463
1:179705647:T:A	50	100	1	0.0207
1:179705747:A:C	50	100	1	0.02106
1:179706297:C:A	50	100	1	0.0207
1:179706443:C:T	50	98	0.97	0.3215
1:179706590:T:C	50	98	0.99	0.02687
1:179706773:A:T	50	98	0.97	0.4991
1:179706885:T:G	50	94	0.99	0.1456
1:179707018:G:C	50	100	0.96	0.2151
1:179707025:T:A	50	100	0.97	0.2845
1:179707035:T:A	50	98	0.97	0.4964
1:179707139:A:C	50	100	0.87	0.02887
1:179708376:A:G	50	100	0.96	0.04012
1:179708408:C:T	50	100	1	0.01089
1:179709053:C:T	50	100	0.85	0.02941
1:179709406:T:C	50	100	0.97	0.0187
1:179709476:A:G	50	86	0.89	0.2442
1:179709508:C:T	50	82	0.88	0.3544
1:179709526:A:C	50	86	0.9	0.05011
1:179709960:A:C	50	100	0.83	0.02251
1:179710107:T:C	50	100	0.97	0.05084
1:179710442:C:T	50	100	0.96	0.01834
1:179710465:T:C	50	92	0.93	0.2687
1:179710933:C:A	50	100	0.93	0.01107
1:179710988:C:T	50	100	0.92	0.01253
1:179711135:T:A	50	100	0.96	0.1934
1:179711192:T:C	50	96	0.96	0.4653
1:179711507:T:C	50	98	0.96	0.3682
1:179711531:C:T	50	100	0.98	0.09259
1:179711545:T:C	50	100	0.98	0.0207
1:179711620:C:T	50	100	0.95	0.04012
1:179711713:T:G	50	100	0.98	0.2587
1:179711813:A:G	50	100	0.96	0.02215
1:179712061:G:A	50	100	0.96	0.2705
1:179712420:T:C	50	100	1	0.03431
1:179712531:C:T	50	100	0.97	0.01489
1:179712844:T:G	50	100	0.99	0.3172
1:179712947:T:C	50	98	0.99	0.2941
1:179712958:A:T	50	98	0.98	0.2286
1:179713329:T:C	50	100	1	0.2921
1:179713599:C:T	50	100	0.99	0.3528
1:179713770:G:A	50	100	1	0.02015
1:179713898:A:G	50	100	1	0.2988
1:179714083:G:A	50	100	1	0.3025
1:179714230:T:C	50	100	1	0.02052
1:179714436:C:T	50	100	1	0.299
1:179714665:C:T	50	100	1	0.02033
1:179714721:C:T	50	100	0.87	0.05556
1:179714854:T:A	50	100	1	0.2987
1:179714946:C:A	50	100	1	0.2988
1:179715078:T:C	50	100	1	0.2988
1:179715330:T:A	50	100	1	0.299
1:179715596:C:A	50	100	1	0.299
1:179715673:C:A	50	100	1	0.299
1:179715736:G:A	50	100	1	0.03431
1:179715902:A:G	50	100	1	0.299
1:179715918:G:A	50	100	1	0.2988
1:179715957:A:T	50	100	1	0.2988
1:179715958:T:C	50	100	1	0.2988
1:179715960:G:A	50	100	1	0.2988
1:179715967:C:T	50	100	1	0.2988
1:179716100:T:C	50	100	1	0.2988
1:179716597:C:T	50	100	1	0.3711
1:179716702:T:C	50	100	1	0.2988
1:179716704:A:G	50	100	1	0.299
1:179717025:G:A	50	100	1	0.2992
1:179717109:A:G	50	100	0.97	0.02923
1:179717228:C:T	50	100	1	0.1952
1:179717444:A:T	50	100	1	0.2994
1:179717507:T:C	50	100	0.98	0.01561
1:179717627:G:A	50	100	1	0.2994
1:179717736:A:T	50	100	1	0.2992
1:179717807:T:C	50	100	1	0.2927
1:179717949:A:C	50	100	1	0.2994
1:179718124:A:G	50	100	1	0.4942
1:179718480:T:A	50	100	0.98	0.01561
1:179718511:C:T	50	100	1	0.2994
1:179718556:A:G	50	100	0.99	0.08134
1:179718571:A:G	50	100	1	0.2994
1:179718699:A:C	50	100	1	0.2994
1:179718878:C:T	50	100	1	0.3001
1:179719413:T:C	50	100	1	0.05701
1:179719422:T:C	50	100	1	0.2999
1:179719517:A:G	50	100	1	0.2999
1:179719584:T:A	50	100	1	0.2999
1:179719699:A:C	50	100	1	0.2997
1:179719753:A:G	50	100	1	0.2997
1:179719885:G:A	50	100	1	0.2997
1:179719953:G:A	50	100	1	0.2997
1:179720035:T:C	50	100	1	0.2997
1:179720036:G:A	50	100	1	0.2997
1:179720070:A:C	50	100	0.98	0.01489
1:179720126:T:C	50	100	1	0.2997
1:179720244:A:G	50	100	1	0.2997
1:179720397:C:T	50	100	1	0.2988
1:179720588:A:T	50	100	1	0.2997
1:179720596:C:T	50	100	1	0.2997
1:179721242:C:T	50	100	1	0.299
1:179721465:G:C	50	100	1	0.3161
1:179721598:C:T	50	100	0.99	0.07771
1:179721682:C:A	50	100	1	0.05029
1:179721698:C:T	50	100	0.94	0.02015
1:179721750:G:A	50	100	1	0.2923
1:179722513:C:T	50	100	1	0.03431
1:179723338:G:C	50	100	0.98	0.0158
1:179723567:T:C	48	97.9	1	0.3161
1:179723595:A:C	48	95.8	1	0.315
1:179723929:T:G	50	100	0.98	0.4069
1:179724004:C:T	50	100	0.97	0.01561
1:179724821:T:G	50	100	1	0.3003
1:179724924:G:A	50	100	0.99	0.1952
1:179725980:T:C	50	100	0.98	0.2146
1:179725981:G:A	50	100	0.99	0.3005
1:179726300:G:A	50	100	0.98	0.01489
1:179726950:C:T	50	100	0.92	0.02106
1:179727118:T:C	50	100	0.99	0.2939
1:179727604:A:G	50	100	0.99	0.05519
1:179727637:C:T	50	100	0.99	0.2939
1:179727673:C:T	50	100	1	0.05047
1:179728333:T:C	50	100	1	0.03486
1:179728651:T:C	50	100	1	0.05047
1:179729758:C:T	50	100	0.9	0.02142
1:179730290:G:A	50	100	0.98	0.03431
1:179730618:A:T	50	100	0.97	0.0158
1:179730998:T:G	50	100	0.98	0.2725
1:179731842:A:T	50	98	0.88	0.03322
1:179732062:T:A	50	100	0.94	0.1127
1:179732218:C:T	50	96	0.88	0.02451
1:179732268:C:T	50	100	0.97	0.2945
1:179732557:T:C	50	100	0.98	0.04884
1:179732992:A:C	50	100	0.86	0.03232
1:179733345:G:A	50	100	1	0.02269
1:179733670:G:T	50	100	0.99	0.03649
1:179733685:C:T	50	100	0.96	0.01961
1:179733884:G:T	50	100	0.99	0.3228
1:179734246:A:T	50	100	0.99	0.03722
1:179734717:A:G	50	100	1	0.02269
1:179735082:G:T	50	100	0.99	0.04248
1:179735255:A:G	50	100	0.99	0.3232
1:179735301:G:A	50	100	0.97	0.1009
1:179735685:A:G	50	100	0.99	0.2936
1:179736209:A:G	50	100	0.99	0.3233
1:179736502:T:C	50	100	0.99	0.2255
1:179736615:T:C	50	100	0.99	0.2255
1:179736844:G:A	50	100	0.99	0.2981
1:179737728:G:A	50	100	1	0.04248
1:179737972:C:T	50	100	0.99	0.3233
1:179738737:A:G	50	100	1	0.02197
1:179739660:A:G	50	98	0.91	0.03032
1:179739797:C:T	50	100	0.99	0.3582
1:179739798:C:A	50	100	0.99	0.3582
1:179739815:A:G	50	100	0.99	0.3582
1:179740033:A:T	50	100	0.99	0.3586
1:179740142:A:T	50	100	1	0.3791
1:179740235:G:A	50	98	0.93	0.0305
1:179740377:C:G	50	100	0.99	0.3235
1:179740457:G:A	50	100	0.99	0.3135
1:179740627:C:G	50	100	0.99	0.2918
1:179741285:T:C	50	100	0.99	0.3025
1:179741433:G:A	50	100	1	0.2985
1:179741531:A:G	50	100	1	0.3032
1:179741933:T:C	50	100	0.94	0.04212
1:179742503:A:T	50	100	1	0.02269
1:179742514:T:G	50	100	1	0.2985
1:179742690:A:C	50	100	1	0.295
1:179743088:A:C	49	100	1	0.2901
1:179743263:C:A	50	100	1	0.2785
1:179743304:C:T	50	100	0.99	0.06137
1:179743345:T:G	50	100	0.99	0.1089
1:179743481:G:T	49	98	0.99	0.3885
1:179743497:C:T	50	100	1	0.03994
1:179743579:C:T	50	100	1	0.01543
1:179743780:C:T	50	100	0.89	0.04212
1:179744178:G:A	50	100	1	0.02233
1:179744293:C:T	49	100	1	0.3419
1:179744325:G:A	50	100	0.99	0.3878
1:179744705:C:A	50	100	1	0.02197
1:179744889:C:T	50	100	1	0.2761
1:179744897:T:G	50	100	0.99	0.3887
1:179745052:G:T	50	100	0.99	0.04212
1:179745112:A:C	50	100	0.99	0.388
1:179745246:G:T	50	100	0.99	0.3954
1:179745503:C:G	50	100	0.99	0.3943
1:179745716:T:C	50	100	0.91	0.01489
1:179746221:C:T	50	100	0.99	0.3945
1:179747356:C:T	50	100	0.99	0.3949
1:179747372:C:T	50	100	0.99	0.3949
1:179747446:G:C	50	100	0.99	0.3949
1:179748404:T:A	50	100	0.98	0.1932
1:179748405:A:T	50	100	1	0.2947
1:179748763:G:C	50	100	1	0.02269
1:179749006:A:G	50	100	1	0.2879
1:179749268:C:T	50	100	0.99	0.1066
1:179749888:C:T	50	100	0.99	0.106
1:179749989:G:A	50	100	0.99	0.1066
1:179750291:T:A	50	100	1	0.2761
1:179750304:A:G	50	100	1	0.2881
1:179750362:A:G	50	100	0.95	0.01924
1:179750431:A:T	50	100	0.98	0.06227
1:179751250:G:A	50	100	1	0.03014
1:179751370:G:A	50	100	0.82	0.02996
1:179751528:G:T	50	100	1	0.2883
1:179751627:G:A	50	100	0.98	0.191
1:179752145:C:T	50	100	1	0.2889
1:179752636:G:T	50	100	1	0.2809
1:179752773:G:A	50	100	0.99	0.1057
1:179752901:A:G	50	100	1	0.2881
1:179753692:T:G	50	100	0.99	0.2945
1:179753916:C:T	50	100	0.99	0.04303
1:179753920:G:A	50	100	0.99	0.2947
1:179753935:T:G	50	100	1	0.03014
1:179754062:C:T	50	100	0.99	0.1213
1:179754736:C:T	50	100	1	0.2881
1:179754872:C:T	50	100	1	0.2881
1:179754897:A:G	50	100	1	0.2881
1:179754911:C:T	50	100	1	0.2761
1:179754956:G:T	50	100	0.99	0.2945
1:179754958:G:A	50	100	1	0.01452
1:179755133:C:T	50	100	0.98	0.102
1:179755216:G:C	50	100	1	0.04049
1:179755457:T:C	50	100	1	0.2878
1:179755524:G:C	50	100	1	0.2881
1:179755657:A:G	50	100	0.99	0.2881
1:179755690:A:G	50	100	0.99	0.2881
1:179755921:A:T	50	100	0.99	0.2881
1:179756134:C:G	50	100	0.99	0.1213
1:179756344:T:C	50	100	1	0.2883
1:179756418:T:C	50	100	1	0.2885
1:179756562:T:A	50	100	1	0.2885
1:179756615:A:G	50	100	0.96	0.03667
1:179756778:A:C	50	100	0.99	0.289
1:179756941:G:A	50	100	0.99	0.3036
1:179756952:G:A	50	100	0.92	0.02542
1:179757169:A:G	50	100	0.99	0.3041
1:179757297:A:G	50	100	0.99	0.3034
1:179757618:A:C	50	100	0.99	0.4336
1:179757670:G:T	50	100	0.98	0.1338
1:179757768:C:T	50	100	0.95	0.0118
1:179757790:C:T	50	100	0.97	0.02288
1:179757800:A:T	50	100	0.97	0.02233
1:179757831:A:G	50	100	1	0.03867
1:179757965:C:T	50	100	1	0.02251
1:179758018:G:A	50	100	1	0.03032
1:179758167:G:T	50	100	0.97	0.07988
1:179758321:G:C	50	100	0.9	0.01688
1:179758535:A:T	50	100	0.99	0.305
1:179758617:T:C	50	100	0.98	0.1127
1:179758665:G:A	50	100	0.98	0.2792
1:179759296:T:C	50	100	0.98	0.1195
1:179759301:T:C	50	100	0.97	0.2104
1:179759464:A:G	50	100	0.95	0.08243
1:179759466:G:T	50	100	0.97	0.2102
1:179759663:A:G	50	100	0.97	0.2104
1:179759672:C:T	50	100	0.95	0.08224
1:179759674:T:C	50	96	0.97	0.228
1:179759675:T:C	50	94	0.84	0.01834
1:179759725:G:A	50	100	0.98	0.3121
1:179759732:T:A	50	100	0.98	0.4464
1:179759733:G:C	50	100	0.97	0.2104
1:179759807:C:T	50	96	0.98	0.3424
1:179759991:A:G	50	100	0.97	0.4695
1:179760419:A:G	50	100	0.96	0.2093
1:179760508:A:G	50	100	0.96	0.2164
1:179760525:A:C	50	100	1	0.01035
1:179760911:G:A	50	100	0.96	0.04521
1:179760946:C:T	50	100	0.96	0.1097
1:179761131:T:A	50	100	0.96	0.1102
1:179761180:G:T	50	100	0.98	0.01797
1:179761288:A:G	50	100	0.97	0.09495
1:179762137:G:A	50	96	0.96	0.161
1:179762142:A:G	50	100	0.94	0.04539
1:179762198:A:G	50	96	0.97	0.1837
1:179762318:A:G	50	96	0.98	0.1144
1:179762545:A:C	50	98	0.98	0.1561
1:179762965:A:G	50	100	0.98	0.01053
1:179763007:G:A	50	100	0.97	0.06536
1:179763267:C:A	50	100	1	0.0846
1:179763365:A:G	50	100	1	0.08479
1:179763488:G:A	50	100	0.94	0.03613
1:179763895:C:G	50	100	0.98	0.08569
1:179764035:T:C	50	100	0.9	0.05501
1:179764058:A:G	50	100	0.98	0.2295
1:179764349:G:A	50	100	1	0.05628
1:179764352:A:G	50	100	0.99	0.07498
1:179764400:G:A	50	100	0.96	0.0748
1:179764540:T:C	50	100	0.98	0.08624
1:179764543:G:A	50	100	0.98	0.08624
1:179764609:C:G	50	100	1	0.08588
1:179764621:G:A	50	100	0.98	0.1534
1:179764650:C:T	50	100	0.99	0.01053
1:179764676:G:A	50	100	0.97	0.08588
1:179764724:G:A	50	100	0.84	0.03341
1:179764774:C:G	50	100	0.95	0.3351
1:179764868:G:A	50	100	1	0.08588
1:179765160:G:T	50	100	1	0.01053
1:179765669:C:A	48	100	1	0.05646
1:179765730:A:G	50	100	1	0.08588
1:179765773:C:G	50	100	1	0.01144
1:179765835:G:A	50	100	0.88	0.04394
1:179766122:A:G	50	100	1	0.08606
1:179766124:A:G	50	100	0.97	0.1296
1:179766154:A:G	50	100	1	0.06409
1:179766184:C:T	50	100	1	0.05773
1:179766252:A:C	50	100	1	0.08606
1:179766506:G:A	50	100	1	0.08442
1:179766670:C:T	50	100	1	0.08479
1:179766766:C:T	50	100	1	0.06427
1:179767140:C:T	50	94	0.78	0.06826
1:179767313:A:G	50	100	1	0.0846
1:179767448:G:T	50	100	1	0.02033
1:179767467:A:G	50	100	1	0.0846
1:179767486:C:G	50	100	0.97	0.3342
1:179767970:A:G	50	98	0.97	0.155
1:179768012:C:T	50	100	0.96	0.02687
1:179768224:T:C	50	100	1	0.0846
1:179768686:A:G	50	98	1	0.05737
1:179768853:C:G	50	100	1	0.0846
1:179768955:C:T	50	100	0.98	0.11
1:179769272:A:C	50	100	1	0.0846
1:179769489:A:G	50	100	0.96	0.02687
1:179769591:A:C	50	100	1	0.08479
1:179769665:A:G	50	100	1	0.0846
1:179769769:A:G	50	100	1	0.08479
1:179770197:G:A	50	100	1	0.08479
1:179770789:C:T	50	100	1	0.01053
1:179770807:G:A	50	100	1	0.01053
1:179770894:G:A	50	100	0.99	0.02505
1:179771297:T:C	50	96	0.97	0.2275
1:179771834:C:A	50	100	0.92	0.06137
1:179772290:C:T	50	100	1	0.01071
1:179772400:G:T	50	100	0.99	0.02669
1:179773147:A:G	50	100	1	0.01053
1:179773377:A:T	50	100	0.84	0.01089
1:179773529:A:G	50	100	1	0.02505
1:179773684:A:C	50	100	1	0.09187
1:179774058:G:A	50	100	0.98	0.1672
1:179774072:G:T	50	100	1	0.01144
1:179774741:C:T	50	100	0.98	0.1656
1:179775023:C:T	50	100	1	0.01126
1:179775097:G:T	50	100	1	0.01053
1:179775791:C:T	50	100	0.99	0.1124
1:179775875:G:A	50	100	0.98	0.167
1:179775878:G:A	50	100	0.98	0.167
1:179776028:G:A	50	100	0.98	0.1672
1:179776110:C:G	50	100	0.7	0.01561
1:179776146:G:A	50	100	1	0.01071
1:179776241:A:C	50	100	0.98	0.3328
1:179776256:G:T	50	100	1	0.01071
1:179776526:A:G	50	100	1	0.01071
1:179776536:C:T	50	100	0.98	0.1658
1:179776631:T:C	50	100	0.99	0.1122
1:179776697:A:G	50	100	0.91	0.01489
1:179776744:G:A	50	100	0.98	0.1676
1:179777979:G:C	50	100	0.95	0.05138
1:179778183:A:G	50	100	0.98	0.02451
1:179778244:C:A	50	100	0.97	0.01325
1:179778250:G:A	50	100	1	0.01107
1:179778326:A:G	50	100	0.95	0.03141
1:179778738:T:G	50	100	0.97	0.09296
1:179778768:G:A	50	100	0.85	0.03268
1:179778905:C:A	50	100	0.98	0.01362
1:179779089:T:C	50	100	0.96	0.3776
1:179779129:T:C	50	100	0.91	0.0492
1:179779326:C:G	50	86	0.67	0.1117
1:179779348:A:G	50	100	0.91	0.03577
1:179779379:T:C	50	98	0.93	0.3854
1:179779607:A:G	50	98	0.95	0.2333
1:179780653:T:C	50	100	1	0.1354
1:179780792:T:C	50	100	1	0.1356
1:179781145:A:G	50	100	0.99	0.1619
1:179781307:T:A	50	100	0.97	0.4214
1:179781375:T:C	50	100	0.96	0.3624
1:179781512:A:G	50	100	0.97	0.421
1:179781578:C:G	50	100	0.96	0.362
1:179781740:C:T	50	100	0.97	0.02832
1:179782122:A:C	50	100	0.96	0.1256
1:179782156:C:G	50	100	1	0.02977
1:179782180:T:C	50	100	0.97	0.02596
1:179782374:A:G	50	100	0.9	0.03086
1:179782563:T:C	50	100	0.98	0.3288
1:179782684:G:A	50	100	1	0.02415
1:179782786:A:G	50	100	1	0.02977
1:179782802:T:C	50	100	0.97	0.2685
1:179782921:C:A	50	100	0.96	0.1258
1:179784012:A:G	50	100	0.98	0.3297
1:179784158:T:C	50	100	0.97	0.02124
1:179785251:A:G	50	100	0.81	0.01089
1:179785655:C:T	50	100	0.99	0.02959
1:179785666:C:G	50	100	1	0.1298
1:179786448:C:T	50	100	0.96	0.1373
1:179786884:G:T	50	100	0.99	0.02378
1:179786944:T:A	50	100	0.97	0.3293
1:179786975:C:T	50	100	0.99	0.02959
1:179787388:T:C	50	100	0.94	0.02124
1:179787504:C:T	50	100	0.96	0.3048
1:179787529:C:T	50	100	0.94	0.02142
1:179787573:C:T	50	100	0.9	0.0256
1:179788435:A:T	50	100	0.98	0.1861
1:179788641:G:A	50	100	0.98	0.02959
1:179788703:T:C	50	100	0.94	0.02124
1:179788720:T:G	50	100	0.99	0.1242
1:179788884:C:T	50	100	0.99	0.1245
1:179788909:G:C	50	100	0.96	0.4855
1:179789449:C:T	50	98	0.94	0.1373
1:179790291:C:G	50	98	0.91	0.1944
1:179790653:T:A	50	100	0.88	0.02251
1:179790663:A:C	50	98	0.78	0.05301
1:179791648:C:T	50	96	0.95	0.1799
1:179791649:G:A	50	98	0.76	0.01235
1:179791807:A:G	50	98	0.96	0.4604
1:179792466:A:G	50	98	0.98	0.1518
1:179792715:A:G	50	100	0.89	0.0216
1:179792734:A:G	50	100	0.97	0.3584
1:179792909:G:A	50	98	0.98	0.1483
1:179792962:G:A	50	100	0.89	0.01634
1:179793135:T:G	50	100	0.92	0.02269
1:179793588:C:T	50	100	0.94	0.03976
1:179793882:T:G	50	100	0.95	0.0394
1:179793914:A:G	50	100	0.98	0.3511
1:179794134:C:T	50	98	0.99	0.4975
1:179794476:A:G	50	100	0.98	0.2059
1:179794792:G:A	50	100	0.93	0.02887
1:179795195:A:G	50	96	0.98	0.4294
1:179795365:G:C	50	100	0.93	0.02887
1:179795487:T:C	50	100	0.96	0.0276
1:179795900:T:C	50	100	0.92	0.02306
1:179795938:C:A	50	100	0.97	0.03976
1:179796315:T:C	50	100	0.97	0.01543
1:179796336:A:G	50	100	0.97	0.01543
1:179796533:G:A	50	100	1	0.01797
1:179796643:A:C	50	100	0.96	0.02124
1:179796693:G:C	50	100	0.98	0.1122
1:179796951:C:T	50	100	0.98	0.2053
1:179797037:T:G	50	100	1	0.1356
1:179797115:C:G	50	100	0.93	0.02306
1:179797306:A:G	50	98	0.99	0.4911
1:179797431:A:G	50	100	1	0.01507
1:179797439:A:C	50	100	1	0.01398
1:179797489:C:A	50	100	1	0.01398
1:179797527:C:T	50	100	1	0.1554
1:179797718:G:C	50	100	1	0.01398
1:179797901:G:A	50	100	1	0.01398
1:179797924:A:G	50	100	0.98	0.03413
1:179797993:A:G	50	100	0.94	0.01398
1:179798056:T:C	50	100	1	0.01398
1:179798143:A:T	50	100	1	0.01398
1:179798263:T:C	50	100	1	0.01489
1:179798299:A:G	50	100	1	0.01489
1:179798434:T:C	50	100	0.99	0.3388
1:179798454:G:T	50	100	0.99	0.03413
1:179798477:T:C	50	100	1	0.01489
1:179798524:C:T	50	100	0.92	0.02923
1:179798529:C:T	50	100	0.92	0.02923
1:179798545:G:A	50	100	0.91	0.02923
1:179798834:C:G	50	100	0.92	0.02324
1:179798861:T:C	50	100	0.91	0.01852
1:179799049:G:T	50	98	0.99	0.03431
1:179799132:T:C	50	100	1	0.01416
1:179799329:T:C	50	100	0.99	0.3332
1:179799465:C:T	50	100	1	0.01489
1:179799667:A:G	50	100	1	0.01507
1:179799722:A:G	50	100	0.98	0.03377
1:179799895:G:A	50	100	1	0.01507
1:179799931:T:G	50	100	1	0.3252
1:179800131:A:G	50	98	0.98	0.08279
1:179800484:T:C	50	100	1	0.01507
1:179800675:T:C	50	100	1	0.02052
1:179800720:T:C	50	100	0.96	0.02088
1:179801121:C:T	50	100	0.99	0.2927
1:179801145:A:G	50	100	0.99	0.2927
1:179801268:A:C	50	100	1	0.01507
1:179801598:G:A	50	100	0.98	0.04248
1:179801615:C:T	50	100	1	0.01525
1:179801722:A:G	50	100	1	0.01525
1:179801837:C:T	50	100	0.97	0.03613
1:179802146:A:G	50	100	0.94	0.0207
1:179802508:A:G	50	100	1	0.01525
1:179802856:C:T	50	100	1	0.03431
1:179803025:T:C	50	100	0.99	0.4811
1:179803434:A:G	50	100	1	0.4897
1:179803435:A:G	50	100	0.99	0.3386
1:179803490:C:G	50	100	0.99	0.03849
1:179803630:G:A	50	100	0.92	0.02306
1:179803638:A:G	50	100	1	0.4949
1:179803663:G:A	50	100	0.99	0.03994
1:179804616:A:G	50	100	0.99	0.3021
1:179804765:G:A	50	100	0.99	0.03286
1:179805030:T:C	50	100	0.99	0.3867
1:179805217:G:C	50	100	0.99	0.03649
1:179805603:G:A	50	100	0.99	0.03813
1:179806149:C:G	50	100	0.99	0.03867
1:179806188:A:G	50	100	0.98	0.03849
1:179806547:T:C	50	100	0.95	0.02251
1:179806932:T:C	50	100	0.95	0.02233
1:179807085:G:A	50	100	0.95	0.02233
1:179807112:T:C	50	100	0.94	0.02251
1:179807273:G:A	50	100	0.98	0.2952
1:179807365:G:A	50	100	0.95	0.02251
1:179807506:C:A	50	100	0.97	0.03359
1:179807515:C:T	50	100	0.99	0.02941
1:179807640:G:A	50	100	0.99	0.02941
1:179807706:A:G	50	100	0.99	0.4918
1:179807968:G:C	50	100	0.97	0.03577
1:179808847:A:T	50	100	0.99	0.376
1:179809297:T:C	50	100	0.97	0.2476
1:179809906:T:C	50	100	0.96	0.1024
1:179809919:G:A	50	100	0.98	0.47
1:179810432:C:T	50	100	0.97	0.02288
1:179810483:C:T	50	100	1	0.01071
1:179810654:C:T	50	100	1	0.03504
1:179810663:A:G	50	100	0.99	0.488
1:179810932:A:G	50	100	0.96	0.02233
1:179810965:C:T	50	100	1	0.03504
1:179811006:G:T	50	100	0.98	0.331
1:179811499:C:T	50	100	0.96	0.02251
1:179812166:T:C	50	100	1	0.03504
1:179813089:G:A	50	98	0.7	0.05174
1:179813549:C:G	50	100	1	0.03486
1:179813725:A:G	50	100	0.97	0.02288
1:179813910:C:T	50	100	1	0.03468
1:179814787:T:A	50	100	0.98	0.4927
1:179814936:C:T	50	100	0.91	0.04121
1:179815107:G:A	50	86	0.75	0.03704
1:179815109:G:A	50	88	0.82	0.08733
1:179815114:G:C	49	85.7	0.88	0.2371
1:179815261:A:C	50	100	0.84	0.01598
1:179815804:C:T	50	100	0.98	0.01089
1:179816122:C:T	50	100	1	0.0285
1:179816602:G:A	50	100	0.98	0.3206
1:179816615:C:G	50	100	0.98	0.03722
1:179816756:G:A	50	98	0.98	0.3504
1:179816870:C:T	50	100	0.98	0.3584
1:179817062:A:G	50	100	0.9	0.01961
1:179817250:T:C	50	100	0.98	0.2222
1:179817454:C:G	50	100	1	0.02832
1:179817618:T:G	50	100	0.93	0.08134
1:179817645:T:C	50	100	0.98	0.1472
1:179817736:A:G	49	100	0.99	0.07498
1:179817871:T:C	50	100	0.94	0.02269
1:179817892:A:G	50	98	0.99	0.459
1:179817910:A:G	50	100	1	0.03558
1:179817919:T:C	50	100	0.99	0.07498
1:179817979:T:A	50	100	1	0.02796
1:179817995:G:T	50	98	0.99	0.1449
1:179818031:C:T	49	100	0.98	0.1805
1:179818137:A:G	50	100	0.99	0.07498
1:179818470:A:G	50	100	0.99	0.3337
1:179818504:C:G	50	100	1	0.03431
1:179819001:A:G	50	100	0.99	0.07516
1:179819198:C:T	50	100	0.99	0.1451
1:179819388:A:T	50	100	1	0.02469
1:179819699:T:C	50	100	1	0.02469
1:179819853:T:C	50	100	0.99	0.07553
1:179819890:C:A	50	100	0.99	0.07553
1:179819911:T:G	50	98	0.97	0.11
1:179819913:T:G	50	100	0.99	0.1554
1:179820088:T:C	49	100	0.97	0.1017
1:179820183:C:A	50	100	0.99	0.02778
1:179820184:G:A	50	100	1	0.1002
1:179820399:T:C	50	100	1	0.03322
1:179820421:A:C	50	100	0.99	0.1015
1:179820530:C:T	50	100	1	0.09985
1:179820545:G:A	50	100	1	0.06772
1:179820618:A:G	50	100	1	0.09985
1:179820811:G:T	50	100	1	0.09985
1:179820829:G:C	50	100	1	0.1452
1:179820854:A:C	50	100	1	0.09985
1:179820925:C:T	50	100	0.98	0.0906
1:179820939:C:A	49	100	1	0.09967
1:179820975:G:T	50	100	1	0.4588
1:179820993:C:T	50	100	0.93	0.01634
1:179821033:A:G	50	100	1	0.09967
1:179821100:C:T	50	100	1	0.09967
1:179821130:G:A	50	100	1	0.09967
1:179821213:A:G	50	100	1	0.09967
1:179821383:G:A	50	100	1	0.1425
1:179821635:A:C	50	100	0.97	0.04212
1:179821698:A:G	50	100	1	0.1156
1:179821700:C:T	50	100	0.96	0.02469
1:179821765:C:T	50	100	1	0.08333
1:179821782:C:T	50	100	1	0.03903
1:179821848:G:A	50	100	1	0.4341
1:179823137:C:T	50	100	0.66	0.01017
1:179823534:T:A	50	100	0.99	0.4248
1:179824096:G:T	50	100	0.98	0.03413
1:179824757:C:T	50	100	1	0.02451
1:179824877:G:A	50	100	0.98	0.09332
1:179825467:A:G	50	100	0.96	0.09949
1:179825498:C:T	50	100	1	0.01126
1:179825617:C:T	50	100	1	0.03722
1:179826048:G:A	50	100	0.97	0.05084
1:179826328:G:T	50	100	1	0.1429
1:179826370:C:T	50	100	1	0.4336
1:179826556:C:G	50	100	0.98	0.04049
1:179826615:C:T	50	100	1	0.01598
1:179826643:C:T	50	100	0.93	0.04775
1:179826666:T:C	50	98	1	0.03631
1:179826667:G:C	50	98	1	0.03631
1:179826820:G:A	50	100	0.99	0.4337
1:179827311:A:G	50	100	0.9	0.01017
1:179827798:A:G	50	100	1	0.02197
1:179828770:C:A	50	100	0.94	0.03667
1:179830295:T:G	50	100	0.98	0.449
1:179830628:G:T	50	98	0.97	0.05174
1:179830892:T:C	50	100	0.98	0.04085
1:179831590:G:A	50	100	0.94	0.01834
1:179831850:A:G	50	98	0.98	0.4395
1:179833012:G:A	50	100	0.86	0.03395
1:179833160:G:A	50	100	0.96	0.03686
1:179833243:C:T	50	100	0.95	0.1111
1:179833382:C:A	50	100	1	0.04648
1:179833481:G:A	50	100	0.88	0.04103
1:179833768:G:T	50	98	0.99	0.06318
1:179834091:C:T	50	100	1	0.0187
1:179834578:A:G	50	100	0.97	0.05392
1:179834830:T:C	50	100	0.99	0.02052
1:179834917:A:C	50	100	0.96	0.07843
1:179835306:T:C	50	100	0.99	0.4339
1:179835813:G:A	50	100	0.99	0.07407
1:179836019:T:C	50	100	0.99	0.1225
1:179836569:C:G	50	100	0.99	0.1
1:179836914:C:G	50	100	0.97	0.05683
1:179836915:G:A	50	100	0.96	0.01017
1:179837191:G:A	50	100	1	0.04739
1:179837403:C:T	50	100	0.97	0.04902
1:179837409:A:G	50	100	0.99	0.09604
1:179837506:A:T	50	100	0.99	0.1038
1:179837755:A:G	50	100	1	0.4145
1:179837756:C:G	50	100	0.99	0.06609
1:179838058:G:A	50	100	0.99	0.108
1:179838103:A:G	50	100	0.97	0.108
1:179838146:A:G	50	100	0.99	0.4479
1:179838185:C:T	50	98	0.95	0.08805
1:179838592:G:T	50	98	0.99	0.02233
1:179838671:C:G	50	100	0.97	0.01816
1:179838803:T:A	50	100	1	0.4136
1:179838904:G:A	50	100	0.95	0.01253
1:179838933:G:T	50	100	1	0.02378
1:179839187:A:G	50	100	0.99	0.415
1:179839206:C:T	50	100	1	0.1058
1:179839300:C:A	47	100	0.98	0.04775
1:179839313:C:T	49	100	1	0.04739
1:179839964:C:T	50	100	1	0.04739
1:179840373:T:C	50	100	0.99	0.04775
1:179841066:A:G	50	100	1	0.1055
1:179841381:A:T	50	100	0.99	0.02015
1:179841762:G:A	50	100	0.99	0.0187
1:179842003:C:T	50	100	1	0.1046
1:179842058:G:C	50	98	0.87	0.03177
1:179842369:G:C	50	100	1	0.1028
1:179842801:T:C	50	100	1	0.1055
1:179842888:T:C	50	100	1	0.06627
1:179843028:A:G	50	100	1	0.05919
1:179843295:C:T	50	100	1	0.09749
1:179843984:G:T	50	100	0.98	0.09332
1:179844217:C:T	50	100	1	0.413
1:179844364:G:A	50	100	1	0.413
1:179844429:C:A	50	100	1	0.203
1:179844478:T:C	50	100	0.99	0.4653
1:179845171:T:G	50	100	1	0.09314
1:179845322:A:C	50	100	1	0.4444
1:179845695:G:A	50	100	1	0.02251
1:179845753:A:C	50	100	1	0.04775
1:179846368:G:C	50	100	1	0.0187
1:179846882:C:G	50	100	1	0.05864
1:179847293:A:G	50	100	1	0.0187
1:179847681:T:A	50	100	1	0.1035
1:179848519:A:G	50	100	0.99	0.4176
1:179848664:C:G	50	100	1	0.01035
1:179848902:G:A	50	100	1	0.06046
1:179848947:G:A	50	100	1	0.02288
1:179848997:A:G	50	100	0.99	0.4156
1:179849052:C:A	50	100	0.96	0.05973
1:179849430:T:C	50	100	1	0.02015
1:179850327:T:C	50	100	0.97	0.05465
1:179851008:T:C	50	100	1	0.04484
1:179851658:G:A	50	100	1	0.1048
1:179851733:C:T	50	100	1	0.341
1:179851922:G:A	50	100	0.9	0.01126
1:179851998:T:A	50	100	1	0.1042
1:179852115:A:G	50	100	1	0.1048
1:179852153:G:A	50	100	1	0.01997
1:179852309:T:C	49	100	1	0.1042
1:179852395:A:G	50	100	1	0.01997
1:179853075:C:T	50	100	1	0.104
1:179853143:T:C	50	100	1	0.1048
1:179853793:A:C	50	100	1	0.104
1:179853979:T:C	50	100	1	0.04975
1:179854095:T:C	50	100	1	0.1029
1:179854690:C:G	50	98	1	0.4423
1:179854770:C:T	50	100	0.99	0.01834
1:179855242:T:C	50	100	1	0.4179
1:179855270:G:A	50	100	1	0.4181
1:179855458:T:A	50	100	1	0.2422
1:179855941:G:A	50	100	0.96	0.06609
1:179856895:A:G	50	100	1	0.4181
1:179856916:A:G	50	100	1	0.2184
1:179856925:A:G	50	100	0.95	0.01834
1:179857836:T:C	50	100	1	0.04484
1:179857912:G:A	50	100	0.94	0.02288
1:179858246:T:C	50	100	1	0.1024
1:179858315:T:A	50	100	1	0.04739
1:179858360:T:C	50	100	1	0.01834
1:179858466:A:G	50	100	1	0.01035
1:179859040:T:C	50	100	0.99	0.02306
1:179859349:C:T	50	100	1	0.1038
1:179859373:T:C	50	100	1	0.04757
1:179860257:A:C	50	100	1	0.05229
1:179860734:G:C	50	100	1	0.05247
1:179860877:A:C	50	98	1	0.1126
1:179861946:T:C	50	100	0.97	0.02033
1:179862113:G:A	50	100	1	0.1048
1:179862645:C:T	50	100	1	0.01035
1:179862828:T:C	50	100	1	0.1048
1:179863112:G:C	50	100	1	0.04739
1:179863503:T:C	50	100	1	0.1111
1:179863508:A:G	50	100	1	0.01997
1:179863566:C:T	50	100	0.95	0.01144
1:179865532:T:A	50	100	1	0.02306
1:179865634:G:T	50	100	0.97	0.02015
1:179865852:T:C	50	100	1	0.0187
1:179865993:A:G	50	100	1	0.04739
1:179866363:A:G	50	100	1	0.06009
1:179866597:C:G	50	100	1	0.05247
1:179867023:C:T	50	100	0.98	0.03994
1:179867139:C:T	50	100	1	0.01271
1:179867185:T:C	50	100	1	0.102
1:179867193:C:T	50	100	1	0.1271
1:179867233:G:A	50	100	0.99	0.01126
1:179868929:G:A	50	100	1	0.05138
1:179869223:G:A	50	100	1	0.02306
1:179870223:C:T	50	100	0.87	0.01434
1:179870348:A:G	50	100	1	0.1275
1:179870413:T:A	50	98	0.99	0.4428
1:179870885:C:T	50	100	0.98	0.02542
1:179872352:C:T	50	100	1	0.02542
1:179872610:C:T	50	100	0.97	0.02033
1:179872618:T:C	50	100	1	0.1899
1:179872644:T:G	50	100	1	0.0187
1:179872657:T:C	50	100	1	0.1049
1:179872953:T:C	50	100	1	0.04484
1:179872972:C:T	50	100	0.99	0.4257
1:179873486:G:C	50	100	1	0.02651
1:179873976:C:T	50	100	1	0.04757
1:179874156:T:G	50	100	1	0.1206
1:179874638:C:G	50	94	0.72	0.04375
1:179874687:T:C	50	100	1	0.02306
1:179875150:G:A	50	100	1	0.05265
1:179875887:G:A	50	100	1	0.4423
1:179876109:G:C	50	100	0.99	0.0118
1:179876241:G:A	50	100	1	0.04466
1:179876472:G:C	50	100	1	0.02324
1:179876840:G:C	50	100	1	0.0187
1:179877124:T:A	50	100	1	0.02306
1:179877126:C:T	50	100	1	0.01979
1:179877328:G:A	50	100	1	0.01035
1:179877531:G:A	50	100	0.99	0.01162
1:179877601:G:C	49	100	1	0.0187
1:179878235:G:C	50	100	1	0.01035
1:179878267:T:G	50	100	1	0.2286
1:179878455:G:T	50	100	1	0.0187
1:179878500:C:T	50	100	1	0.4187
1:179878584:C:G	50	100	1	0.104
1:179878742:C:T	50	100	1	0.1828
1:179879019:T:C	50	100	1	0.01035
1:179879076:C:T	50	100	1	0.05247
1:179879867:T:C	50	100	1	0.02269
1:179879999:T:C	50	98	1	0.04757
1:179880042:A:G	50	96	1	0.04956
1:179880221:A:T	50	100	0.99	0.1046
1:179880593:G:A	50	100	1	0.02088
1:179880717:C:T	50	100	1	0.05574
1:179881028:G:A	50	100	0.99	0.1046
1:179881182:T:C	50	100	0.94	0.01961
1:179881408:C:G	50	100	1	0.419
1:179881717:T:C	50	100	1	0.0187
1:179882051:C:G	50	100	0.97	0.03214
1:179882173:C:T	50	100	0.96	0.02651
1:179882939:T:C	50	100	1	0.3974
1:179883024:G:C	50	98	1	0.1414
1:179883025:C:T	50	98	1	0.1416
1:179883030:G:A	50	100	0.92	0.01126
1:179883363:C:T	50	100	1	0.0187
1:179883417:T:G	50	100	1	0.3974
1:179883961:G:C	50	100	1	0.4041
1:179884283:T:G	50	100	1	0.02288
1:179884847:T:C	50	100	1	0.0187
1:179884891:A:T	50	100	1	0.2994
1:179885318:G:A	50	100	1	0.1038
1:179885662:G:A	50	100	1	0.3696
1:179886265:A:G	50	100	0.92	0.03359
1:179886454:T:G	50	100	0.97	0.05229
1:179886747:G:A	50	100	1	0.02705
1:179887229:T:C	50	100	1	0.02288
1:179887313:C:T	50	100	1	0.02578
1:179887347:C:T	50	100	1	0.02288
1:179887446:G:A	50	100	1	0.01906
1:179887669:G:A	50	100	1	0.04484
1:179887739:T:C	50	100	1	0.104
1:179887787:C:T	50	100	1	0.1073
1:179887996:T:C	50	100	1	0.02288
1:179888646:A:G	50	100	1	0.449
1:179888691:C:T	50	100	1	0.07462
1:179888769:G:A	50	100	0.88	0.01525
1:179888792:A:G	50	98	1	0.06754
1:179889157:G:A	50	100	1	0.1038
1:179889198:C:T	50	100	1	0.404
1:179889309:G:A	50	100	1	0.3762
1:179890164:A:G	50	100	0.99	0.1048
1:179890198:G:A	50	100	1	0.3811
1:179890432:A:G	50	100	1	0.01997
1:179890975:G:A	50	100	1	0.01997
1:179891278:G:A	50	100	1	0.1038
1:179891514:C:A	50	100	1	0.1038
1:179891519:G:A	50	100	1	0.0187
1:179891639:C:T	50	100	1	0.04684
1:179891907:C:T	50	100	1	0.3342
1:179891938:G:A	50	100	1	0.01852
1:179891944:C:T	50	100	0.99	0.4584
1:179892177:A:G	50	100	1	0.04412
1:179892429:C:T	50	100	1	0.0187
1:179892660:G:C	50	100	1	0.06863
1:179892694:C:T	50	100	1	0.04412
1:179892815:A:T	50	100	1	0.04484
1:179892986:A:G	50	100	1	0.307
1:179893053:C:T	50	100	1	0.02633
1:179893269:A:C	50	96	0.99	0.4083
1:179893481:C:T	50	100	1	0.3061
1:179893525:C:T	50	100	0.94	0.01961
1:179893907:A:C	50	100	1	0.04684
1:179894102:G:T	50	100	1	0.3764
1:179894461:C:T	50	100	1	0.0443
1:179894576:C:T	50	100	1	0.06972
1:179894661:C:A	50	100	1	0.3765
1:179894711:C:T	50	100	1	0.1146
1:179894787:C:T	50	100	1	0.3765
1:179895471:G:A	50	100	0.98	0.09005
1:179895621:C:T	50	100	1	0.0699
1:179895624:G:A	50	100	0.99	0.4599
1:179895757:G:A	50	100	0.66	0.01452
1:179895880:C:G	50	100	1	0.1385
1:179896287:A:T	50	100	1	0.04412
1:179896335:G:T	50	100	1	0.0699
1:179896830:G:A	50	100	1	0.0699
1:179897470:G:A	50	100	1	0.1038
1:179897713:G:A	50	100	1	0.02651
1:179897739:T:C	50	100	1	0.04484
1:179898319:A:G	50	100	1	0.01035
1:179898442:A:G	50	100	1	0.04412
1:179898469:C:G	50	100	1	0.1126
1:179898706:G:A	50	100	1	0.0187
1:179899046:T:C	50	100	1	0.0443
1:179899060:G:A	50	98	0.96	0.08061
1:179899284:A:C	50	100	0.89	0.01434
1:179899335:G:A	49	100	1	0.3275
1:179900453:A:G	50	100	0.9	0.01525
1:179900487:G:A	50	100	0.93	0.03486
1:179901055:T:C	50	100	1	0.04484
1:179901493:A:G	50	100	0.94	0.01961
1:179901784:A:C	50	100	1	0.3974
1:179902090:A:G	50	100	0.98	0.1048
1:179902333:C:G	50	100	1	0.02651
1:179902577:G:A	50	100	1	0.3695
1:179903242:G:A	50	100	1	0.0187
1:179903367:C:T	50	100	1	0.02288
1:179904688:C:G	50	100	1	0.3219
1:179904689:G:A	50	100	1	0.2115
1:179904919:C:A	50	98	1	0.02288
1:179905309:G:T	50	100	1	0.04412
1:179905313:G:A	50	100	1	0.0187
1:179905395:A:G	50	100	1	0.04412
1:179906316:T:C	50	100	1	0.01144
1:179907129:A:T	50	100	0.97	0.02015
1:179907346:T:C	50	100	1	0.04412
1:179907765:A:T	50	98	0.97	0.09786
1:179907853:C:G	50	100	1	0.4248
1:179908026:C:T	50	100	1	0.02288
1:179908333:G:A	50	100	1	0.0187
1:179908645:A:C	50	100	1	0.04684
1:179909054:G:A	50	100	1	0.1038
1:179909749:G:C	50	100	1	0.1038
1:179909797:C:G	50	100	0.91	0.01979
1:179909904:C:T	50	100	1	0.3698
1:179910050:C:T	50	100	1	0.3695
1:179910386:G:A	50	100	1	0.0187
1:179910469:T:A	50	100	1	0.3696
1:179911209:A:G	50	100	1	0.01144
1:179911782:A:C	50	100	1	0.3695
1:179911869:A:C	50	100	1	0.3972
1:179912531:T:G	50	100	1	0.01017
1:179912960:G:A	50	100	1	0.1037
1:179913235:A:G	50	98	1	0.05991
1:179913315:A:T	50	100	1	0.06863
1:179913783:A:G	50	100	1	0.01053
1:179913790:G:A	50	100	1	0.04666
1:179913999:T:C	50	100	1	0.01126
1:179914071:A:G	50	100	1	0.04394
1:179914107:A:G	50	100	1	0.04394
1:179914156:G:A	50	100	1	0.01126
1:179914359:G:A	50	100	1	0.4424
1:179914957:T:A	50	100	1	0.1037
1:179915410:G:C	50	100	1	0.04394
1:179916298:A:G	50	100	1	0.3972
1:179916804:A:G	49	98	1	0.425
1:179916938:C:T	50	100	1	0.01053
1:179917990:G:A	50	100	1	0.0699
1:179918546:G:C	50	100	1	0.4417
1:179918653:C:T	50	100	0.99	0.4653
1:179919093:G:C	50	100	1	0.3695
1:179919709:G:T	50	100	1	0.02288
1:179921045:G:A	50	100	1	0.01997
1:179921520:C:T	50	100	0.98	0.1038
1:179921798:C:G	50	100	1	0.1037
1:179921957:C:T	50	100	1	0.3916
1:179922430:A:G	50	100	1	0.04412
1:179922740:T:C	50	100	1	0.0443
1:179922893:G:A	50	100	1	0.3918
1:179922974:C:T	50	100	1	0.0187
1:179922990:T:C	50	100	1	0.3635
1:179923064:T:G	50	100	1	0.0187
1:179923672:T:C	50	100	1	0.0187
1:179923683:C:T	50	100	1	0.01743
1:179923985:G:C	50	100	0.98	0.07498
1:179924217:C:T	50	100	1	0.4412
1:179924675:G:C	50	100	1	0.3858
1:179924866:T:C	50	100	1	0.3631
1:179925327:G:A	50	100	1	0.01543
1:179925479:A:G	50	100	1	0.02033
1:179925745:T:C	50	100	1	0.2106
1:179926629:A:G	50	100	1	0.3854
1:179926726:T:C	50	100	1	0.3854
1:179927220:C:T	50	100	1	0.02505
1:179927275:G:C	50	100	1	0.3675
1:179927750:A:G	50	100	1	0.3675
1:179927935:A:C	50	100	0.99	0.2042
1:179928129:C:G	50	100	1	0.3902
1:179928194:C:T	50	100	1	0.01997
1:179928713:C:T	50	100	0.99	0.01997
1:179929988:T:G	50	100	0.92	0.0187
1:179930677:A:C	50	100	0.85	0.01416
1:179930977:G:A	50	100	0.99	0.2024
1:179931064:C:A	50	100	0.99	0.2073
1:179931509:T:C	50	98	1	0.1142
1:179931843:T:G	49	100	1	0.1117
1:179932435:C:T	50	98	1	0.03322
1:179932589:C:T	50	98	0.95	0.05211
1:179932697:C:T	50	98	0.98	0.2344
1:179933378:T:A	50	100	1	0.05537
1:179933570:G:T	50	100	0.99	0.06427
1:179933702:A:G	50	100	0.99	0.4178
1:179933896:A:G	50	100	1	0.1304
1:179933993:T:G	50	100	1	0.1216
1:179934011:T:C	50	100	0.96	0.03504
1:179935029:C:T	50	100	0.99	0.06427
1:179935162:T:G	50	100	0.98	0.05846
1:179935434:T:G	50	100	1	0.2834
1:179935540:T:C	50	100	0.97	0.03504
1:179936843:C:T	50	100	1	0.2834
1:179937043:G:A	50	100	0.99	0.3675
1:179937563:A:T	50	100	0.98	0.04829
1:179937570:G:A	50	100	0.99	0.2832
1:179937763:C:T	50	100	1	0.06427
1:179937765:G:A	50	100	0.99	0.2832
1:179937830:C:G	50	100	0.99	0.4101
1:179939231:A:G	50	100	1	0.01561
1:179939837:G:C	50	100	0.99	0.2832
1:179939891:G:C	50	100	0.98	0.08152
1:179940250:C:T	50	100	0.99	0.02905
1:179940466:G:C	50	100	1	0.05556
1:179940955:C:A	50	88	0.99	0.228
1:179940957:C:A	50	86	0.99	0.09786
1:179941287:G:A	50	100	1	0.05537
1:179941771:G:C	50	100	0.99	0.2834
1:179942103:G:A	50	100	1	0.114
1:179942411:C:T	50	100	0.99	0.1178
1:179942486:G:C	50	100	1	0.06427
1:179942488:G:C	50	100	0.99	0.2832
1:179942655:A:G	50	100	1	0.4103
1:179942756:A:G	50	100	1	0.4063
1:179942885:T:A	50	100	1	0.1311
1:179942901:C:T	50	100	1	0.06445
1:179942946:T:C	50	100	0.99	0.02015
1:179942965:T:A	50	100	0.99	0.0817
1:179943137:A:G	50	100	0.99	0.1178
1:179943245:A:G	50	100	1	0.02306
1:179943361:G:A	49	98	0.98	0.05356
1:179943466:C:T	49	100	0.84	0.01162
1:179943532:A:G	43	97.7	0.99	0.06935
1:179943890:C:A	50	100	1	0.01507
1:179944043:C:T	50	100	1	0.05519
1:179944551:G:A	49	100	0.94	0.05356
1:179944592:A:T	49	100	1	0.05356
1:179944660:G:A	49	100	0.98	0.01253
1:179944772:G:A	50	100	0.99	0.1302
1:179944963:T:C	50	100	0.96	0.0325
1:179944992:C:T	50	100	0.98	0.01852
1:179945010:G:A	50	100	1	0.05537
1:179945130:G:A	50	98	1	0.08152
1:179945426:G:A	50	100	1	0.2879
1:179945639:T:C	50	100	1	0.08152
1:179945824:G:A	50	100	0.99	0.01253
1:179945845:T:C	50	100	1	0.0305
1:179946240:C:G	50	100	1	0.06409
1:179947499:A:C	50	100	1	0.03522
1:179948334:C:T	50	100	0.99	0.0158
1:179948537:G:T	50	100	1	0.0728
1:179948538:C:T	50	100	1	0.0728
1:179948575:C:T	50	100	0.99	0.05592
1:179949371:C:T	50	100	1	0.02451
1:179949762:G:A	50	100	1	0.0561
1:179949979:C:T	50	100	0.98	0.1331
1:179950289:C:T	50	100	1	0.05628
1:179950516:G:A	50	100	0.98	0.01507
1:179950941:T:C	50	100	1	0.2771
1:179951256:C:G	50	100	1	0.2752
1:179951290:G:C	50	100	1	0.01797
1:179951328:G:A	50	100	0.98	0.02814
1:179951382:C:T	50	100	0.92	0.01688
1:179951837:G:A	50	100	0.98	0.04248
1:179951877:C:G	50	100	0.96	0.03123
1:179951996:C:T	50	98	0.78	0.01035
1:179952421:A:G	50	100	0.98	0.0354
1:179952608:T:C	50	100	1	0.0581
1:179953506:T:C	50	100	1	0.01906
1:179954162:C:G	50	100	1	0.02288
1:179954679:A:G	50	100	0.98	0.02796
1:179954976:G:A	50	100	1	0.0581
1:179955255:G:A	50	100	1	0.0236
1:179955498:G:C	50	100	0.99	0.09822
1:179955969:T:G	50	100	0.99	0.1216
1:179956264:T:C	50	100	0.99	0.09822
1:179956403:A:G	50	100	0.98	0.03086
1:179956720:T:G	50	100	1	0.08297
1:179957602:A:G	50	100	1	0.01906
1:179957794:T:C	50	100	1	0.02342
1:179957814:C:T	50	100	0.99	0.1284
1:179957920:T:C	50	100	1	0.1284
1:179958000:G:A	50	100	0.99	0.1216
1:179958196:T:C	50	100	1	0.01997
1:179958276:C:T	50	100	0.99	0.1284
1:179958337:G:C	50	100	0.99	0.1284
1:179958732:A:C	50	100	0.96	0.03831
1:179959447:A:C	50	100	1	0.01906
1:179959483:G:A	50	100	0.96	0.0216
1:179959686:A:G	50	100	1	0.1284
1:179960225:A:G	50	100	0.99	0.06972
1:179960231:A:G	50	100	1	0.01906
1:179960253:C:A	50	100	1	0.08279
1:179960320:C:T	50	100	1	0.0581
1:179960389:G:A	50	100	1	0.09822
1:179960564:C:G	50	100	1	0.02342
1:179960628:A:G	50	100	1	0.01906
1:179960942:A:G	50	94	0.87	0.09913
1:179961172:G:A	50	100	1	0.02814
1:179961305:C:T	50	100	1	0.4138
1:179961321:A:G	50	100	1	0.1284
1:179961397:G:A	50	100	1	0.0581
1:179961679:G:T	50	98	1	0.01943
1:179961891:G:T	50	100	0.96	0.03831
1:179962314:G:A	50	100	1	0.4125
1:179962423:T:C	50	100	0.94	0.01434
1:179962813:T:G	50	100	0.87	0.0236
1:179963115:G:T	50	100	1	0.0581
1:179963808:A:G	50	100	0.99	0.4101
1:179964959:G:A	50	100	0.87	0.0236
1:179964981:G:T	50	100	0.87	0.0236
1:179965137:C:T	50	100	0.98	0.03086
1:179965872:T:C	50	100	0.99	0.128
1:179966280:G:A	50	100	0.99	0.4107
1:179966910:G:A	50	100	1	0.4127
1:179967035:G:A	50	100	0.99	0.1211
1:179967094:T:C	50	100	0.99	0.1469
1:179967444:C:G	50	100	1	0.0581
1:179967504:C:T	50	100	1	0.05174
1:179967516:G:A	50	100	0.98	0.1278
1:179967663:G:A	50	100	0.86	0.02378
1:179967854:A:G	50	100	0.94	0.01525
1:179968051:G:C	50	100	0.99	0.2651
1:179968354:A:G	50	100	0.97	0.03831
1:179968864:A:T	50	100	0.99	0.1211
1:179969170:G:C	50	100	1	0.1329
1:179969663:A:G	50	100	0.99	0.4107
1:179969773:A:G	50	100	0.99	0.09731
1:179970034:T:C	50	100	0.86	0.02378
1:179970039:G:A	50	98	0.99	0.4123
1:179970360:A:C	50	100	0.99	0.1741
1:179970419:G:C	50	100	1	0.0581
1:179970878:G:C	50	100	1	0.1476
1:179970883:C:G	50	100	1	0.1287
1:179970900:A:C	50	100	1	0.1218
1:179972079:C:T	50	100	1	0.0581
1:179972094:C:T	50	100	0.97	0.03831
1:179972261:G:A	50	100	1	0.1218
1:179972481:G:T	42	100	1	0.0236
1:179972652:A:G	50	100	1	0.1287
1:179972997:A:G	50	100	1	0.0236
1:179973039:T:A	50	100	1	0.01888
1:179973050:G:A	50	100	1	0.0581
1:179973099:C:G	50	100	1	0.4094
1:179973220:A:G	50	100	1	0.4094
1:179973253:T:C	50	100	1	0.1331
1:179973560:T:C	50	100	1	0.1287
1:179973596:A:G	50	100	0.98	0.04285
1:179974056:G:T	50	86	0.99	0.4178
1:179974486:C:T	50	100	0.99	0.03086
1:179974695:T:A	50	100	1	0.02378
1:179975711:G:C	50	100	1	0.01979
1:179975764:G:C	50	100	0.9	0.01216
1:179975766:G:A	50	100	1	0.2647
1:179975793:A:C	50	100	1	0.4114
1:179976255:A:G	50	100	0.96	0.04993
1:179976464:T:G	50	100	1	0.01906
1:179976632:C:A	49	100	1	0.0236
1:179976703:T:C	50	100	0.99	0.2633
1:179977141:G:T	50	100	1	0.1053
1:179977171:G:C	50	100	1	0.01888
1:179978026:A:G	50	100	1	0.08097
1:179978284:A:G	50	100	1	0.06917
1:179979457:G:A	50	100	1	0.1476
1:179979478:C:T	50	100	1	0.1756
1:179979728:T:C	50	100	1	0.1186
1:179979766:G:A	50	100	1	0.1051
1:179979805:A:G	50	100	1	0.01797
1:179980679:A:G	50	100	1	0.1476
1:179980987:A:G	50	100	0.98	0.05991
1:179981979:A:G	50	100	0.99	0.2613
1:179982366:G:A	50	100	1	0.09822
1:179982614:T:G	50	100	0.96	0.0236
1:179983936:A:C	50	100	1	0.09822
1:179984291:C:T	50	100	0.99	0.03086
1:179984301:G:C	50	100	1	0.4455
1:179984475:A:G	50	100	1	0.09822
1:179984527:C:A	50	100	1	0.01888
1:179984587:C:T	50	100	1	0.01888
1:179984827:C:G	50	100	1	0.0236
1:179984888:A:G	50	100	0.96	0.04267
1:179985298:C:A	50	100	1	0.1476
1:179985317:G:T	50	100	1	0.4109
1:179985506:A:G	50	100	1	0.02288
1:179985696:G:A	50	100	1	0.05828
1:179985698:C:T	50	100	0.96	0.03286
1:179986358:A:G	50	100	1	0.01325
1:179986881:A:G	50	100	1	0.0236
1:179987224:T:C	50	100	0.99	0.03086
1:179987362:G:T	50	100	1	0.1048
1:179987427:A:C	50	100	1	0.02142
1:179987487:A:G	50	100	1	0.4118
1:179988192:G:A	50	100	1	0.0236
1:179988575:T:C	50	100	1	0.0236
1:179988612:G:T	50	100	1	0.01834
1:179988672:T:C	48	100	1	0.05792
1:179989041:G:A	50	100	1	0.0236
1:179989121:T:A	50	100	0.99	0.2633
1:179989274:G:A	50	100	0.99	0.03068
1:179989373:T:C	50	100	1	0.0581
1:179989605:G:A	50	100	1	0.0581
1:179989674:T:C	50	100	0.99	0.1743
1:179989743:T:C	50	100	1	0.03214
1:179989772:T:C	50	100	1	0.0581
1:179989796:T:C	50	100	1	0.09822
1:179990162:C:T	50	100	1	0.08097
1:179990589:C:G	49	100	1	0.01834
1:179990899:G:A	50	100	0.99	0.2634
1:179990969:A:G	50	100	1	0.02342
1:179991234:T:C	50	100	1	0.4094
1:179991319:T:C	50	100	0.92	0.04158
1:179991419:C:T	50	100	0.97	0.04829
1:179991437:G:A	50	100	1	0.01979
1:179991652:T:C	50	98	1	0.09804
1:179991667:A:G	47	91.5	0.9	0.1184
1:179991707:G:A	43	81.4	0.81	0.0955
1:179991709:A:G	45	86.7	0.97	0.1405
1:179991711:A:G	47	95.7	0.77	0.0276
1:179991905:A:G	50	100	1	0.06718
1:179992229:T:C	50	98	0.83	0.04829
1:179992332:A:G	50	100	1	0.01126
1:179992574:T:C	50	100	1	0.02342
1:179992615:G:C	50	100	1	0.01906
1:179993280:T:G	50	100	1	0.01924
1:179994022:C:G	50	100	1	0.09804
1:179994874:T:C	50	100	1	0.1215
1:179995024:C:A	50	100	1	0.4127
1:179995027:C:A	50	100	1	0.09804
1:179995082:C:T	50	100	1	0.0581
1:179995530:G:A	50	100	0.91	0.01416
1:179995551:G:A	50	100	1	0.1048
1:179995744:A:G	50	100	1	0.4109
1:179995799:C:A	50	100	1	0.01906
1:179995898:A:G	50	100	1	0.0118
1:179996002:G:A	50	100	1	0.1756
1:179996091:T:G	50	100	0.99	0.1743
1:179997367:C:G	50	100	1	0.0581
1:179997522:C:T	50	100	0.98	0.02633
1:179998220:G:C	50	100	1	0.01434
1:179998295:T:C	50	96	1	0.1215
1:179998447:A:G	50	100	1	0.01924
1:179999086:C:A	50	100	1	0.05828
1:179999154:G:A	50	100	1	0.2647
1:180000315:C:T	50	100	1	0.02342
1:180000316:G:A	50	100	1	0.07898
1:180000549:G:A	50	100	1	0.0581
1:180000836:G:A	50	100	0.99	0.02342
1:180000914:A:G	50	100	1	0.1474
1:180001016:T:C	50	100	0.97	0.03813
1:180002722:G:A	50	100	1	0.03286
1:180002816:A:G	50	100	0.91	0.01144
1:180002901:A:G	50	100	1	0.0118
1:180003202:A:C	50	100	1	0.0581
1:180003591:C:T	50	100	1	0.4114
1:180003854:C:T	50	100	0.95	0.03922
1:180004873:G:T	50	98	0.9	0.05973
1:180004894:G:T	50	92	0.86	0.07589
1:180004898:G:T	45	75.6	0.88	0.4123
1:180004902:G:T	48	75	0.91	0.3642
1:180005297:G:T	50	100	0.99	0.03068
1:180005367:T:A	50	100	1	0.4094
1:180005442:A:G	50	100	1	0.02342
1:180005479:A:G	50	100	1	0.01906
1:180006056:A:G	50	100	1	0.4094
1:180006318:A:T	50	100	1	0.01906
1:180007762:A:T	50	100	1	0.02342
1:180008015:A:G	50	100	0.99	0.03086
1:180008197:G:C	50	100	1	0.1474
1:180009100:C:T	50	100	1	0.09804
1:180009758:C:T	50	100	0.97	0.03813
1:180010582:T:C	50	100	1	0.1282
1:180010693:T:C	50	98	1	0.2647
1:180010958:T:C	50	100	0.99	0.03068
1:180011060:G:A	50	100	1	0.01398
1:180011085:T:C	50	100	0.99	0.03068
1:180011544:C:A	50	100	1	0.0581
1:180011919:A:G	50	100	1	0.01797
1:180012767:G:A	50	100	0.98	0.0581
1:180013208:A:C	50	100	1	0.01906
1:180013425:G:T	50	100	1	0.1754
1:180013803:G:T	50	100	0.98	0.02033
1:180014018:A:G	50	100	1	0.01707
1:180014530:G:A	50	100	1	0.4107
1:180014856:A:G	50	100	1	0.02342
1:180015214:A:G	50	98	0.83	0.0256
1:180015218:A:G	50	96	0.86	0.01289
1:180015258:C:T	50	100	1	0.09804
1:180015303:G:T	50	100	0.97	0.07898
1:180015476:C:T	50	100	1	0.08279
1:180015624:A:G	50	100	0.99	0.1282
1:180016021:C:T	50	100	1	0.1049
1:180016297:T:A	50	100	1	0.01906
1:180016319:T:A	50	100	1	0.02342
1:180016371:G:C	50	100	1	0.09804
1:180016813:C:T	50	100	1	0.0581
1:180016986:T:C	50	100	0.95	0.04158
1:180017174:C:G	50	100	0.97	0.03813
1:180017319:A:G	50	100	0.92	0.02669
1:180017693:G:A	50	100	1	0.03214
1:180017694:T:G	50	100	1	0.03286
1:180018623:C:T	50	100	1	0.01834
1:180018644:C:A	50	100	0.98	0.03068
1:180018679:T:A	50	100	0.98	0.06354
1:180018767:T:C	50	100	1	0.065
1:180018856:T:C	50	86	0.99	0.4047
1:180018931:A:G	50	100	1	0.0236
1:180019340:C:A	50	100	1	0.02269
1:180019463:C:T	50	100	1	0.09804
1:180020449:G:C	50	100	1	0.04049
1:180020607:G:C	50	100	1	0.4103
1:180021609:G:A	50	100	0.98	0.03068
1:180022267:G:T	50	100	1	0.01906
1:180022457:A:T	50	100	1	0.1049
1:180022553:A:T	50	100	1	0.4129
1:180022941:A:G	50	100	0.99	0.1743
1:180023202:G:A	50	100	0.91	0.02741
1:180023752:C:T	50	100	1	0.01834
1:180024166:T:A	50	100	1	0.09804
1:180024621:A:G	50	100	1	0.01924
1:180024658:T:C	50	100	1	0.1327
1:180024874:T:C	50	100	0.99	0.0581
1:180024893:G:A	50	100	1	0.02342
1:180024987:T:C	50	100	0.99	0.1743
1:180025025:T:C	50	98	1	0.1327
1:180025115:G:T	50	100	1	0.0236
1:180025379:G:A	50	100	1	0.1216
1:180025413:C:T	50	100	1	0.4114
1:180025493:T:C	50	100	1	0.1282
1:180025790:C:G	50	100	0.96	0.03903
1:180025934:A:G	49	100	0.96	0.03177
1:180025955:G:A	50	100	1	0.07898
1:180026489:T:G	50	100	1	0.01924
1:180026778:A:G	50	100	0.99	0.0581
1:180026840:G:A	50	100	1	0.1797
1:180027060:C:T	50	100	1	0.02342
1:180027278:G:A	50	96	0.82	0.06645
1:180027403:G:A	50	100	0.99	0.0581
1:180027883:T:C	50	100	1	0.4094
1:180027938:C:T	50	100	0.99	0.0581
1:180028669:T:G	50	100	1	0.02342
1:180029510:G:C	50	100	1	0.1291
1:180029544:T:C	50	100	1	0.1282
1:180029697:G:A	50	100	1	0.283
1:180030068:C:T	50	100	1	0.08479
1:180030713:G:A	50	100	1	0.1046
1:180030843:T:A	50	100	0.97	0.0305
1:180030936:A:C	50	100	0.99	0.0581
1:180031407:G:T	50	100	0.99	0.0581
1:180031749:G:A	50	100	1	0.1282
1:180032110:T:C	50	100	1	0.1046
1:180032576:A:G	50	100	1	0.01834
1:180032727:T:C	50	100	0.99	0.05846
1:180033463:G:A	50	100	1	0.4105
1:180033848:A:G	50	100	1	0.02433
1:180034142:C:A	50	100	1	0.1044
1:180034353:T:C	50	100	1	0.1046
1:180034373:C:T	50	100	1	0.09768
1:180034376:A:G	50	100	0.99	0.1743
1:180034630:C:T	50	100	1	0.128
1:180034765:C:T	50	100	1	0.02142
1:180035410:A:G	50	100	0.99	0.1282
1:180035790:A:T	50	100	1	0.0236
1:180037412:T:G	49	79.6	0.99	0.4218
1:180038344:G:A	50	100	0.98	0.0581
1:180038369:G:A	50	100	1	0.1282
1:180038788:G:A	50	100	1	0.09786
1:180039482:C:A	50	100	1	0.1046
1:180039787:T:A	50	100	1	0.0236
1:180040191:A:T	50	100	0.97	0.03885
1:180040645:A:T	50	100	0.99	0.09804
1:180040647:A:T	50	92	0.96	0.2451
1:180041020:T:C	50	100	1	0.01924
1:180041567:T:C	50	100	1	0.1763
1:180041776:A:G	50	100	1	0.07571
1:180041944:A:G	50	100	1	0.02142
1:180042132:T:A	50	96	0.81	0.09895
1:180042134:A:T	49	93.9	0.9	0.07389
1:180042555:A:T	50	100	0.99	0.3036
1:180042587:A:G	50	100	0.99	0.4109
1:180043555:A:G	50	100	0.97	0.0345
1:180044045:T:C	50	100	1	0.01924
1:180044100:T:G	50	100	1	0.06718
1:180044495:C:T	50	100	0.74	0.01634
1:180044609:T:G	49	100	0.98	0.0581
1:180044644:A:C	49	100	1	0.02415
1:180045354:A:T	50	100	1	0.01834
1:180045599:T:C	50	100	0.99	0.1741
1:180045953:C:G	50	100	0.97	0.03885
1:180046220:G:A	50	100	0.98	0.0581
1:180047373:G:T	50	100	0.95	0.0118
1:180047380:G:T	50	100	0.97	0.04757
1:180047569:C:T	50	100	0.98	0.04012
1:180049119:C:T	50	100	1	0.4203
1:180049316:A:G	50	100	0.95	0.04139
1:180049407:T:C	50	100	1	0.102
1:180049519:A:G	50	100	0.97	0.03885
1:180049864:A:G	50	100	0.98	0.0581
1:180049890:C:G	50	100	1	0.09786
1:180050491:C:T	50	100	0.98	0.01816
1:180050612:G:A	50	100	0.99	0.2798
1:180050639:G:A	50	100	0.99	0.01416
1:180050691:C:A	47	93.6	0.97	0.06354
1:180050792:A:G	50	100	1	0.4107
1:180051009:A:G	50	100	1	0.0236
1:180051484:A:G	50	100	1	0.1282
1:180051915:C:T	50	100	0.99	0.1741
1:180051949:G:A	50	100	1	0.0236
1:180052033:C:T	50	100	0.98	0.0581
1:180052054:A:G	50	100	1	0.09786
1:180053208:T:G	50	100	1	0.4096
1:180053224:T:C	50	100	1	0.01035
1:180053432:A:G	50	100	1	0.01924
1:180053678:A:G	50	100	0.98	0.0581
1:180055147:C:G	50	100	0.98	0.03885
1:180055797:C:T	50	100	1	0.1033
1:180056707:C:G	50	100	0.94	0.03903
1:180057017:G:T	50	100	0.98	0.1741
1:180057243:C:T	50	100	0.99	0.01416
1:180057422:T:A	50	100	1	0.4114
1:180058094:T:C	50	100	1	0.0236
1:180058148:T:G	50	100	1	0.1184
1:180058490:T:C	50	100	1	0.3878
1:180059015:C:T	50	100	1	0.1327
1:180059041:G:A	50	100	1	0.1329
1:180059606:A:G	50	100	0.98	0.1743
1:180060341:G:C	50	100	1	0.1046
1:180060376:C:T	50	100	0.98	0.0581
1:180060516:G:A	50	100	1	0.1046
1:180061397:A:G	50	100	0.99	0.2614
1:180061415:A:C	50	100	1	0.02142
1:180061670:G:A	50	100	1	0.01198
1:180061854:T:C	50	100	1	0.4092
1:180062046:T:G	50	100	1	0.1035
1:180062650:G:A	50	100	0.98	0.0581
1:180062801:A:G	50	100	0.98	0.0581
1:180063095:T:C	50	100	1	0.02433
1:180063215:C:T	49	100	1	0.02269
1:180064309:C:T	50	100	1	0.4112
1:180065087:A:G	50	100	0.98	0.0305
1:180065467:G:A	50	100	1	0.2832
1:180065762:C:A	50	100	0.94	0.01543
1:180065763:A:C	49	100	0.91	0.01107
1:180066228:G:A	50	100	1	0.4134
1:180066611:G:A	50	100	1	0.1046
1:180068078:T:G	50	100	1	0.01834
1:180068080:G:A	50	100	0.98	0.03885
1:180068191:C:A	50	100	1	0.09804
1:180068442:A:C	50	100	0.98	0.0581
1:180068852:A:G	50	100	0.99	0.2827
1:180068853:C:T	50	100	1	0.06917
1:180069430:T:A	50	100	0.98	0.0581
1:180069783:A:T	50	100	0.98	0.03903
1:180070002:C:T	50	100	1	0.4114
1:180070478:A:G	50	100	0.97	0.02106
1:180070556:A:T	50	100	1	0.02342
1:180070562:G:C	50	100	1	0.01235
1:180070719:G:C	50	100	1	0.02342
1:180071274:A:G	50	100	0.98	0.03068
1:180071645:T:C	50	98	1	0.09967
1:180071912:G:A	50	100	0.98	0.0581
1:180072012:A:G	50	100	1	0.02269
1:180072097:A:G	50	100	0.99	0.2818
1:180072152:A:T	50	100	0.98	0.03903
1:180072659:T:C	50	100	0.91	0.01089
1:180073116:A:T	50	100	1	0.09804
1:180073159:A:G	50	100	1	0.1487
1:180073253:T:C	50	100	1	0.09804
1:180074372:A:G	50	100	1	0.4114
1:180074404:G:A	50	100	1	0.2829
1:180075340:A:G	50	100	0.97	0.02088
1:180076217:A:C	50	100	1	0.01924
1:180076512:T:C	50	100	0.93	0.01906
1:180076935:A:G	50	100	0.89	0.01507
1:180077102:A:C	50	100	1	0.01325
1:180077535:C:T	50	98	1	0.08315
1:180077776:A:G	50	100	1	0.01834
1:180077877:T:G	50	100	0.98	0.03903
1:180078064:C:G	50	100	1	0.4107
1:180078682:A:C	50	100	0.98	0.04067
1:180079877:A:T	50	100	0.99	0.2807
1:180079974:A:G	50	100	0.99	0.2874
1:180080705:C:T	50	100	0.98	0.05828
1:180080887:T:G	50	100	0.98	0.03068
1:180080923:G:A	50	100	1	0.01906
1:180081017:G:A	50	100	1	0.06718
1:180081416:C:G	50	100	1	0.02959
1:180081442:T:G	50	100	1	0.01924
1:180081455:A:T	50	100	1	0.07988
1:180082699:A:G	50	98	0.88	0.01035
1:180082882:A:G	50	100	0.99	0.2874
1:180084396:G:A	50	100	1	0.0236
1:180085589:T:A	50	100	1	0.1282
1:180085926:G:A	50	100	1	0.01997
1:180085953:T:C	50	98	0.84	0.03195
1:180086089:A:G	50	100	0.98	0.03068
1:180086150:A:C	50	100	1	0.2907
1:180086220:A:G	50	100	1	0.1282
1:180086475:T:C	50	100	0.98	0.03068
1:180086850:A:C	50	100	1	0.04031
1:180087236:A:G	50	98	0.86	0.01017
1:180088456:C:T	50	100	1	0.01834
1:180088797:G:T	50	100	1	0.08315
1:180088853:A:G	50	100	0.98	0.03068
1:180089414:C:G	50	100	1	0.09804
1:180089550:C:G	50	100	0.99	0.05901
1:180089781:C:T	50	100	1	0.1048
1:180089814:G:A	50	100	0.98	0.1006
1:180089830:A:G	50	100	0.98	0.05828
1:180089946:C:T	50	100	0.98	0.02342
1:180090120:A:G	50	100	0.99	0.4094
1:180090152:C:T	50	100	1	0.1048
1:180090154:T:G	50	100	1	0.1325
1:180090274:C:T	50	100	1	0.07988
1:180090439:G:A	49	100	0.98	0.01434
1:180090676:A:C	50	100	0.99	0.4094
1:180091008:G:T	50	100	1	0.07934
1:180091095:C:G	50	100	0.99	0.3858
1:180091141:A:G	50	100	0.99	0.3858
1:180091203:C:T	50	100	0.99	0.1984
1:180091233:G:A	50	100	0.99	0.03903
1:180091750:C:T	50	100	1	0.09804
1:180092144:G:A	50	100	0.99	0.4094
1:180093080:T:C	50	100	0.98	0.01924
1:180095073:T:A	50	100	1	0.01325
1:180096650:G:A	50	100	0.99	0.05901
1:180097904:T:C	50	100	1	0.08497
1:180098057:G:A	50	100	1	0.09804
1:180098083:G:T	50	100	0.98	0.03068
1:180098635:T:C	50	100	0.99	0.03903
1:180098779:G:A	50	100	1	0.1291
1:180098853:G:A	50	100	1	0.1215
1:180101082:A:G	50	100	0.99	0.03903
1:180101346:C:A	50	100	0.99	0.03903
1:180101351:T:C	50	100	0.93	0.01489
1:180101958:A:C	50	100	0.99	0.2611
1:180102276:G:C	50	100	0.99	0.2611
1:180102542:C:T	50	100	0.98	0.01906
1:180102649:T:C	50	100	0.99	0.3858
1:180102852:A:G	50	100	1	0.1227
1:180102977:A:G	50	100	1	0.02342
1:180103809:C:T	50	100	1	0.02342
1:180103815:T:G	50	100	0.99	0.2794
1:180104235:T:C	50	100	0.99	0.03903
1:180104356:C:T	50	100	0.99	0.3878
1:180104398:C:T	50	100	0.99	0.2611
1:180104413:A:G	50	100	0.98	0.05828
1:180104430:T:C	50	100	0.99	0.03903
1:180105704:A:G	50	100	0.98	0.01924
1:180106253:A:G	50	100	0.99	0.1182
1:180106523:C:T	50	100	1	0.4125
1:180106969:A:G	50	100	0.99	0.03903
1:180107536:C:T	50	100	0.99	0.07898
1:180107947:G:A	50	100	1	0.02342
1:180108240:T:C	50	100	0.98	0.01834
1:180108334:A:G	50	100	0.99	0.03068
1:180108352:G:T	50	100	0.99	0.03922
1:180108841:C:G	50	100	0.98	0.09804
1:180108879:G:A	50	100	1	0.02342
1:180109414:G:A	50	100	0.99	0.0581
1:180110980:T:G	50	98	1	0.421
1:180111155:T:A	50	100	0.99	0.05011
1:180111178:C:T	50	100	0.99	0.03068
1:180111494:C:T	50	100	1	0.05247
1:180112721:T:A	50	100	0.97	0.07879
1:180113134:G:C	50	100	0.99	0.05792
1:180113415:C:T	50	100	1	0.01979
1:180114558:C:T	50	100	0.97	0.01235
1:180115376:C:A	50	100	0.96	0.06009
1:180116469:G:A	50	100	1	0.0207
1:180116485:G:A	50	100	0.96	0.1672
1:180116574:C:T	50	100	0.99	0.3885
1:180116788:T:C	50	100	0.98	0.08442
1:180117176:C:G	50	100	0.98	0.02378
1:180117649:C:T	50	98	0.81	0.03014
1:180117684:C:A	50	100	0.98	0.05864
1:180118603:T:C	50	100	0.98	0.02542
1:180118656:C:G	50	100	1	0.01743
1:180119872:G:C	50	100	0.99	0.05664
1:180120321:A:G	50	100	0.99	0.09096
1:180120598:A:G	50	100	0.99	0.08406
1:180120723:G:A	50	100	0.98	0.2863
1:180121224:C:T	50	100	0.98	0.4078
1:180121420:C:A	50	100	0.99	0.08406
1:180121455:G:A	50	100	1	0.0207
1:180121608:T:C	50	100	1	0.07771
1:180122938:T:C	50	100	0.98	0.06245
1:180123226:C:G	50	100	0.96	0.02723
1:180123383:T:C	50	100	0.98	0.289
1:180123854:G:A	50	100	1	0.02651
1:180123931:A:G	50	100	1	0.07662
1:180124079:T:C	50	100	1	0.02651
1:180124119:A:G	50	100	0.99	0.05646
1:180124486:G:A	50	100	1	0.02088
1:180124552:C:A	50	100	0.95	0.1008
1:180124657:T:C	50	100	0.92	0.01452
1:180125031:G:C	50	100	1	0.02832
1:180125089:G:A	50	100	1	0.02651
1:180125394:A:G	50	100	0.99	0.3871
1:180125564:T:C	50	100	1	0.07752
1:180125796:A:G	50	100	0.99	0.09786
1:180125916:C:T	50	100	1	0.0207
1:180125975:T:C	50	100	1	0.02088
1:180125977:C:A	50	100	1	0.02669
1:180126065:C:T	50	100	0.9	0.01434
1:180126213:C:A	50	100	0.98	0.3894
1:180126316:C:A	50	100	0.98	0.1986
1:180126395:T:C	50	100	0.98	0.09786
1:180127231:A:C	50	100	0.98	0.0561
1:180127396:T:C	50	100	0.99	0.09677
1:180127635:G:A	50	100	0.99	0.1037
1:180127859:C:T	50	100	0.98	0.1932
1:180127956:C:T	50	100	1	0.02633
1:180128505:G:A	50	100	0.99	0.05828
1:180128572:A:G	50	100	0.98	0.126
1:180128594:C:T	50	100	0.98	0.1202
1:180129099:A:G	49	100	0.99	0.2662
1:180129610:C:T	50	100	1	0.01761
1:180129900:A:G	50	100	0.92	0.03105
1:180130005:A:C	50	100	0.99	0.3297
1:180130123:G:A	50	100	1	0.01271
1:180130177:G:A	50	100	0.94	0.03794
1:180130250:G:A	50	100	1	0.01434
1:180130328:T:C	50	100	1	0.3847
1:180130452:T:C	50	100	1	0.3845
1:180130493:G:A	50	100	0.99	0.07498
1:180130695:A:G	50	100	1	0.08315
1:180130872:A:G	50	100	1	0.08297
1:180130903:G:C	50	100	1	0.04829
1:180130980:G:T	50	100	0.99	0.1443
1:180131056:A:G	50	100	0.98	0.08297
1:180131097:G:A	50	100	1	0.3851
1:180131667:T:A	50	100	0.99	0.04739
1:180131852:G:A	50	100	0.99	0.1253
1:180131963:G:C	50	100	0.99	0.05664
1:180132347:C:T	50	98	0.93	0.08533
1:180132446:C:T	50	100	1	0.02124
1:180132631:G:A	50	100	1	0.01997
1:180132774:T:C	50	100	1	0.02124
1:180132949:T:C	50	98	0.99	0.313
1:180133007:C:A	50	100	1	0.3947
1:180133154:A:T	50	100	0.99	0.3912
1:180133325:C:A	50	100	0.98	0.3869
1:180133393:G:A	50	100	1	0.3878
1:180133518:G:T	50	100	1	0.3842
1:180133624:G:A	50	100	1	0.3878
1:180133900:G:A	50	100	0.99	0.384
1:180133909:A:G	50	100	0.98	0.01652
1:180133912:T:C	50	100	0.98	0.01652
1:180134031:T:C	50	100	0.99	0.3842
1:180134097:C:G	50	100	1	0.0561
1:180134716:A:C	50	98	0.98	0.421
1:180134769:G:A	50	100	0.99	0.2217
1:180135026:G:T	50	100	0.99	0.08751
1:180135139:C:T	50	100	0.99	0.1405
1:180135793:T:C	50	100	0.99	0.1618
1:180136443:T:G	50	100	0.99	0.1616
1:180137438:A:T	50	100	1	0.3631
1:180138337:T:C	50	100	1	0.3629
1:180138724:T:C	50	100	1	0.3678
1:180138817:A:C	50	100	1	0.3878
1:180138903:G:T	50	90	1	0.364
1:180139281:G:A	50	100	0.99	0.08769
1:180139494:G:A	50	100	1	0.05592
1:180139519:A:G	50	100	1	0.364
1:180140224:A:T	50	100	0.99	0.1391
1:180140942:A:G	50	100	1	0.3631
1:180140957:C:T	50	100	0.99	0.1545
1:180141319:C:T	50	100	1	0.04793
1:180141564:T:C	50	100	1	0.01997
1:180141783:T:G	50	100	0.99	0.03631
1:180141812:G:T	50	100	1	0.03831
1:180142604:T:C	50	100	0.99	0.08787
1:180142841:C:T	50	100	1	0.05556
1:180143018:G:A	50	100	0.99	0.0906
1:180143943:T:C	50	100	1	0.09132
1:180144061:A:G	50	98	0.99	0.3874
1:180144687:A:T	50	100	1	0.02269
1:180144776:C:T	50	100	0.92	0.04611
1:180144788:T:A	50	100	0.98	0.1469
1:180144835:G:A	50	100	0.98	0.3477
1:180144888:C:T	50	100	0.99	0.2992
1:180145334:G:C	50	100	0.99	0.1992
1:180145381:G:C	50	98	1	0.09078
1:180145956:G:A	50	100	0.99	0.3028
1:180146156:T:C	50	100	0.99	0.2859
1:180146162:C:T	50	100	0.91	0.01362
1:180146204:G:A	50	100	0.97	0.01107
1:180146622:G:C	50	100	0.99	0.2863
1:180146874:G:T	50	100	0.99	0.2467
1:180147116:G:C	50	100	0.97	0.05901
1:180147148:C:G	50	100	0.99	0.3976
1:180147363:C:G	50	100	0.97	0.04194
1:180148261:A:G	50	100	1	0.1051
1:180148533:C:A	50	100	0.81	0.01144
1:180148753:A:G	50	96	0.74	0.06645
1:180148779:A:G	50	98	0.99	0.2248
1:180148930:T:A	50	98	0.92	0.04357
1:180148945:A:G	50	100	0.96	0.0167
1:180149202:G:A	50	100	0.96	0.0167
1:180149398:C:A	50	100	1	0.1029
1:180149628:A:G	50	100	1	0.09078
1:180150006:T:A	50	100	0.98	0.01271
1:180150058:T:C	50	100	1	0.04557
1:180150214:A:C	50	100	1	0.1053
1:180150399:G:T	50	100	0.99	0.0118
1:180150409:T:G	50	100	0.99	0.2861
1:180150422:T:C	50	100	1	0.01398
1:180150492:C:T	50	98	0.96	0.05374
1:180150573:C:A	50	100	0.99	0.1097
1:180150595:G:A	50	100	0.97	0.06082
1:180151383:C:T	50	100	0.97	0.03903
1:180151392:C:G	50	100	1	0.01198
1:180151859:A:G	50	100	0.99	0.09078
1:180151884:G:A	50	98	0.9	0.0423
1:180152345:T:C	50	98	0.98	0.3958
1:180152395:T:C	50	100	0.95	0.01779
1:180152534:A:G	50	96	0.83	0.04775
1:180152649:C:T	50	100	0.82	0.04593
1:180153255:T:C	50	96	0.87	0.494
1:180153440:T:C	50	100	0.92	0.1685
1:180153443:A:G	50	100	0.91	0.04521
1:180153677:C:T	50	100	0.92	0.1071
1:180153850:T:C	50	96	0.92	0.439
1:180154240:G:A	50	100	0.95	0.1204
1:180154403:C:T	50	98	0.87	0.02524
1:180154450:C:A	50	100	0.94	0.07262
1:180154677:A:G	49	95.9	0.97	0.3691
1:180154680:A:G	50	96	0.99	0.01253
1:180154756:T:C	50	100	0.98	0.08497
1:180154926:G:C	50	100	0.99	0.05356
1:180154993:C:T	50	100	0.88	0.01398
1:180155153:G:C	50	100	0.98	0.1204
1:180155196:C:T	50	100	0.97	0.03468
1:180155499:C:T	50	100	0.97	0.2471
1:180155532:G:T	50	98	0.99	0.3764
1:180155672:C:T	50	100	0.99	0.1162
1:180155697:A:G	50	100	1	0.05374
1:180155834:G:A	50	100	0.99	0.05556
1:180155856:C:A	50	100	0.99	0.01761
1:180155967:A:G	50	100	0.96	0.03177
1:180155998:G:T	50	100	1	0.01634
1:180156029:T:C	50	100	1	0.03177
1:180156231:A:G	50	100	0.99	0.01761
1:180156618:T:C	50	100	1	0.1215
1:180157325:C:T	50	100	0.99	0.01688
1:180157901:C:T	50	100	1	0.03032
1:180157922:T:A	50	100	0.99	0.01543
1:180158216:G:A	50	98	0.96	0.02996
1:180158245:A:C	50	100	0.99	0.2529
1:180158459:G:A	50	100	1	0.05465
1:180158562:G:A	50	100	1	0.05465
1:180158613:C:T	50	100	0.99	0.3482
1:180158855:C:G	50	100	0.98	0.0118
1:180158909:T:G	50	100	1	0.04956
1:180158954:G:A	50	100	1	0.03486
1:180159216:G:A	50	100	0.99	0.01688
1:180159326:A:G	50	100	1	0.05465
1:180159607:C:A	50	100	0.99	0.01688
1:180159628:C:T	50	100	0.99	0.01707
1:180159879:T:C	50	100	0.93	0.01089
1:180160070:T:C	50	100	1	0.3531
1:180160506:G:A	50	100	0.99	0.03958
1:180160829:A:G	50	100	0.84	0.01162
1:180160899:T:G	50	100	0.93	0.01906
1:180160927:G:A	50	98	1	0.07389
1:180161137:G:T	50	98	1	0.07371
1:180161578:C:T	50	100	1	0.05519
1:180161588:C:T	50	100	1	0.03014
1:180161883:C:T	50	100	0.89	0.01126
1:180161884:G:A	50	100	1	0.03486
1:180161948:C:T	50	100	0.94	0.01797
1:180161997:A:G	50	100	0.96	0.04103
1:180162564:C:T	50	100	1	0.03486
1:180162583:T:A	50	100	0.99	0.01688
1:180162662:C:T	50	100	1	0.05465
1:180162806:G:C	50	100	1	0.06681
1:180163144:A:C	50	100	0.99	0.02015
1:180163378:C:T	50	100	1	0.05465
1:180163530:A:G	50	100	0.99	0.01688
1:180163553:A:G	50	100	1	0.06681
1:180163667:A:G	50	100	0.99	0.03922
1:180163716:A:G	50	100	0.96	0.05465
1:180163775:G:A	50	100	1	0.05465
1:180163825:A:G	50	100	1	0.09659
1:180163851:G:C	50	100	1	0.0118
1:180164438:T:C	50	100	0.99	0.03268
1:180164453:G:A	50	100	1	0.03486
1:180164649:G:C	50	100	0.99	0.01688
1:180164721:C:T	50	100	0.98	0.02015
1:180164747:G:A	50	100	1	0.03486
1:180164840:G:A	50	100	0.97	0.04176
1:180164940:G:A	50	100	1	0.06699
1:180164999:T:C	50	100	1	0.24
1:180165074:C:A	50	100	0.99	0.01652
1:180165084:C:T	50	100	0.99	0.01688
1:180165085:G:A	50	100	1	0.06699
1:180165205:G:A	50	100	0.98	0.02052
1:180165301:C:G	50	100	0.99	0.01688
1:180165553:C:T	50	100	0.99	0.05374
1:180165737:C:T	50	100	0.83	0.01725
1:180166151:G:A	50	100	0.99	0.01688
1:180166566:A:G	50	100	0.95	0.02052
1:180167369:C:G	50	100	1	0.2064
1:180167571:A:C	50	100	0.99	0.01707
1:180167576:T:C	50	100	1	0.02996
1:180167840:T:C	50	100	1	0.1086
1:180167852:G:A	50	100	1	0.1086
1:180167906:G:T	50	100	0.99	0.01688
1:180168001:G:A	50	100	1	0.1088
1:180168152:G:T	50	100	0.99	0.01688
1:180168164:C:T	50	100	0.99	0.01688
1:180168644:A:T	50	100	0.93	0.01906
1:180168875:C:A	50	100	0.98	0.05447
1:180168964:T:C	50	100	1	0.07389
1:180169033:C:T	50	98	0.85	0.03486
1:180169039:T:C	50	100	0.98	0.0118
1:180169079:A:G	50	100	1	0.1086
1:180169179:A:G	50	100	0.98	0.05428
1:180169183:C:T	50	100	1	0.3865
1:180169254:G:A	50	100	0.9	0.01144
1:180169339:G:A	50	100	0.98	0.05447
1:180169341:A:T	50	100	0.97	0.04067
1:180169344:G:T	50	100	0.97	0.04085
1:180169583:G:A	50	100	1	0.07317
1:180169649:C:T	50	100	0.97	0.02052
1:180169665:G:A	50	100	1	0.4635
1:180169704:T:G	50	100	1	0.03468
1:180169755:G:A	50	100	1	0.07389
1:180169853:T:A	50	100	1	0.08987
1:180169908:G:A	50	100	1	0.03468
1:180169919:G:A	50	100	1	0.4633
1:180170242:C:G	49	100	0.93	0.01906
1:180170416:C:T	50	100	0.99	0.01688
1:180170417:G:A	50	100	1	0.0345
1:180170491:C:T	50	100	1	0.07389
1:180170492:A:G	50	98	0.98	0.0325
1:180170496:T:A	50	100	1	0.1834
1:180170652:G:A	50	100	1	0.01235
1:180170809:G:A	50	100	0.99	0.05447
1:180170966:G:A	50	100	0.99	0.3119
1:180171257:G:A	50	100	1	0.03431
1:180171373:T:C	50	100	1	0.1449
1:180171397:A:G	50	100	1	0.3537
1:180171413:G:A	50	100	1	0.0345
1:180171455:A:T	50	100	0.97	0.01216
1:180171482:T:C	50	100	1	0.01198
1:180171588:G:C	50	100	1	0.05447
1:180171680:A:C	50	100	0.99	0.01688
1:180171895:G:A	50	100	0.98	0.01707
1:180172082:A:G	50	100	1	0.2792
1:180172156:T:C	50	98	0.78	0.01271
1:180172232:G:A	50	100	1	0.2965
1:180172250:G:T	50	100	1	0.05447
1:180172495:A:T	50	100	1	0.2792
1:180172707:C:A	50	100	1	0.4054
1:180172761:C:T	50	100	1	0.1238
1:180173128:A:C	50	100	1	0.1084
1:180173261:C:T	50	100	1	0.2965
1:180173277:C:T	50	100	0.99	0.01688
1:180173647:G:T	50	98	1	0.1084
1:180173929:T:C	50	100	1	0.2776
1:180173977:A:G	50	100	0.94	0.01452
1:180174000:G:A	50	100	1	0.02052
1:180174185:G:A	50	100	1	0.03431
1:180174273:G:A	50	100	1	0.1084
1:180174472:C:T	50	100	1	0.04303
1:180174633:A:G	50	100	0.98	0.1086
1:180174728:G:A	50	100	1	0.05374
1:180174797:A:G	50	100	1	0.02905
1:180175001:A:C	50	100	1	0.07516
1:180175105:C:T	50	100	1	0.03395
1:180175350:G:A	50	100	1	0.1084
1:180175459:A:G	50	100	1	0.05755
1:180175876:T:C	50	100	0.92	0.02814
1:180175894:C:A	50	100	0.99	0.0158
1:180175953:A:G	50	100	1	0.08987
1:180176410:G:A	50	100	1	0.07807
1:180176474:A:C	50	100	1	0.2903
1:180176475:T:C	50	100	1	0.09477
1:180176634:G:T	50	100	1	0.09405
1:180176758:G:A	50	100	1	0.1625
1:180176833:A:G	50	100	0.86	0.05392
1:180176843:A:G	50	100	0.99	0.08751
1:180176868:T:G	50	100	1	0.02052
1:180176906:G:A	50	100	1	0.03105
1:180177071:C:A	50	100	1	0.07407
1:180177250:C:T	50	100	0.89	0.03486
1:180177349:G:A	50	100	1	0.07371
1:180177479:A:T	50	100	0.99	0.1046
1:180177497:G:C	50	100	1	0.165
1:180177794:T:A	50	100	1	0.02052
1:180178221:A:C	50	100	0.97	0.04176
1:180178373:G:T	50	100	0.99	0.2696
1:180178736:C:A	50	100	0.98	0.03413
1:180178877:G:C	50	100	1	0.1098
1:180179229:A:G	50	100	0.99	0.2696
1:180179403:G:A	50	100	1	0.02052
1:180179590:T:C	50	100	1	0.165
1:180179597:A:G	50	100	1	0.165
1:180180329:G:C	50	100	0.99	0.1647
1:180180359:C:T	50	100	1	0.03413
1:180180452:C:T	50	100	1	0.1638
1:180180699:T:G	50	96	0.94	0.1688
1:180180724:T:G	50	96	0.97	0.2313
1:180180844:T:C	50	100	1	0.05447
1:180181016:A:C	50	100	1	0.1285
1:180181043:G:A	50	100	1	0.02052
1:180181120:A:G	50	100	1	0.1276
1:180181194:T:C	50	100	0.99	0.01634
1:180181347:A:C	50	100	1	0.02052
1:180181584:T:G	50	100	1	0.128
1:180181743:C:G	50	100	0.98	0.02142
1:180182574:C:T	50	100	1	0.03068
1:180182609:T:C	50	100	1	0.1055
1:180182625:C:T	50	100	1	0.1282
1:180182668:G:A	50	100	1	0.1284
1:180182812:C:T	50	100	1	0.02251
1:180183107:G:A	50	100	1	0.07317
1:180183125:C:G	50	100	1	0.08533
1:180183385:C:T	50	100	1	0.02052
1:180183652:T:C	50	100	1	0.128
1:180183660:A:G	50	98	1	0.01017
1:180183743:C:T	50	100	0.99	0.0167
1:180184119:C:T	50	100	1	0.02052
1:180184428:C:T	50	100	1	0.1216
1:180184498:A:G	50	100	1	0.1287
1:180184801:A:G	50	100	0.88	0.01126
1:180184926:A:G	50	98	1	0.2344
1:180185035:G:A	50	100	1	0.2344
1:180185075:G:A	50	100	1	0.02052
1:180185113:G:C	50	100	1	0.08551
1:180185299:C:A	50	100	0.84	0.1066
1:180185365:C:T	50	100	1	0.02977
1:180185405:G:A	50	100	0.99	0.0167
1:180185580:A:C	50	100	1	0.1287
1:180185641:G:A	50	100	1	0.128
1:180185671:C:G	50	100	0.92	0.01107
1:180186241:C:G	50	100	1	0.2567
1:180186921:T:A	50	100	1	0.05447
1:180187048:C:T	50	100	1	0.2344
1:180187061:A:G	50	100	1	0.1287
1:180187116:C:T	50	100	1	0.03032
1:180187146:C:G	50	100	1	0.2344
1:180187214:G:A	50	100	1	0.2344
1:180187409:T:G	50	100	1	0.1287
1:180187532:C:T	50	100	1	0.4444
1:180187565:A:C	50	100	0.97	0.01216
1:180187670:C:G	50	100	1	0.05374
1:180187953:T:C	50	100	1	0.1287
1:180188204:C:G	50	100	1	0.1287
1:180188314:G:A	50	100	1	0.2551
1:180188432:C:T	50	100	1	0.494
1:180188458:G:A	50	100	1	0.2576
1:180188588:C:T	50	100	0.99	0.0167
1:180188756:T:G	50	100	0.99	0.1073
1:180188807:T:C	50	100	1	0.3043
1:180188823:T:C	50	100	0.99	0.1057
1:180189358:G:A	50	100	0.99	0.1313
1:180189452:C:T	49	100	0.97	0.02469
1:180189533:C:T	50	100	1	0.1285
1:180189792:C:G	50	100	1	0.07353
1:180190519:C:T	50	100	1	0.1287
1:180190522:C:T	50	100	1	0.1287
1:180190593:C:G	50	100	1	0.05356
1:180190773:C:T	50	100	1	0.128
1:180190779:C:T	50	100	1	0.02905
1:180191099:C:T	50	100	1	0.05447
1:180191349:C:G	50	100	0.99	0.2344
1:180191368:C:T	50	100	1	0.128
1:180191370:C:T	50	100	1	0.07353
1:180191417:C:T	50	100	1	0.05447
1:180191858:C:T	50	100	0.99	0.1211
1:180191905:T:G	50	100	1	0.2021
1:180192177:C:A	50	100	1	0.01216
1:180192298:A:G	50	100	1	0.08152
1:180192309:G:A	50	100	1	0.03395
1:180192484:T:C	50	100	0.99	0.01216
1:180192928:G:A	50	100	1	0.02106
1:180193158:G:C	50	100	0.98	0.427
1:180193229:C:T	50	98	0.97	0.2391
1:180193420:A:G	50	80	0.82	0.3177
1:180193957:G:A	50	100	0.99	0.07208
1:180194255:A:G	50	100	0.95	0.0394
1:180194443:G:T	50	100	1	0.1077
1:180194784:G:A	50	100	0.99	0.1044
1:180194996:C:G	50	100	1	0.08932
1:180194999:G:T	50	100	0.99	0.2235
1:180195001:G:T	50	98	1	0.4308
1:180195076:G:A	50	100	0.94	0.01362
1:180195400:G:A	50	100	1	0.01325
1:180195480:C:T	50	100	0.98	0.06445
1:180195956:A:G	50	100	0.99	0.4214
1:180195998:C:T	50	100	0.83	0.01162
1:180196025:C:T	50	100	0.98	0.07298
1:180196033:C:T	50	100	0.98	0.07208
1:180196069:A:T	50	100	1	0.2224
1:180196473:C:A	50	100	1	0.02451
1:180196564:A:C	50	100	0.98	0.01652
1:180196607:G:C	50	100	1	0.02142
1:180197429:C:T	50	100	0.99	0.03758
1:180197955:C:T	50	100	1	0.0846
1:180198213:C:T	50	100	1	0.02451
1:180198222:G:C	50	100	1	0.0216
1:180198279:C:G	50	100	1	0.08696
1:180198305:A:G	50	100	1	0.248
1:180198509:T:C	50	100	1	0.08696
1:180198639:C:T	50	100	0.99	0.03032
1:180199071:A:G	49	100	1	0.08152
1:180199103:A:C	50	100	0.99	0.1382
1:180199655:A:T	50	100	1	0.02142
1:180199657:G:A	50	100	1	0.01325
1:180199682:C:T	50	100	1	0.02179
1:180199792:G:A	50	100	0.99	0.01325
1:180199973:C:T	50	100	1	0.05283
1:180200025:C:A	50	100	1	0.03831
1:180200195:C:T	50	100	1	0.3457
1:180200232:C:T	50	100	1	0.05792
1:180200270:G:A	50	100	0.99	0.1681
1:180200719:T:C	50	100	1	0.07353
1:180200814:C:T	50	100	0.98	0.05265
1:180200914:G:A	50	100	0.99	0.1705
1:180201023:G:A	50	100	1	0.02796
1:180201106:A:G	50	100	0.99	0.02832
1:180201226:C:T	50	100	0.99	0.2574
1:180201308:A:G	50	100	0.9	0.0285
1:180201937:A:G	50	100	0.99	0.3424
1:180202119:T:C	50	100	0.99	0.1712
1:180202351:C:G	50	100	0.99	0.02796
1:180202531:A:G	50	100	0.99	0.3479
1:180202796:A:G	50	100	1	0.01144
1:180203360:G:T	50	100	0.99	0.06427
1:180203361:A:G	50	100	0.99	0.1712
1:180203377:T:C	50	100	0.99	0.08079
1:180203604:A:G	50	100	0.99	0.148
1:180203829:G:A	50	100	1	0.01325
1:180203966:C:T	50	100	1	0.03105
1:180204109:G:C	50	100	0.98	0.01634
1:180204349:A:C	50	100	0.99	0.1543
1:180204404:C:T	50	100	0.99	0.3479
1:180204494:C:T	50	100	1	0.01797
1:180205258:A:G	50	100	0.99	0.1405
1:180205271:T:C	50	100	0.99	0.3667
1:180205274:A:T	50	100	0.87	0.01525
1:180206096:C:T	50	100	0.83	0.01325
1:180206230:T:C	50	100	0.94	0.03649
1:180206790:C:T	50	100	0.83	0.01507
1:180206816:G:A	50	100	0.97	0.01634
1:180206866:T:G	50	100	0.96	0.01325
1:180207268:A:G	50	100	0.96	0.01943
1:180207276:C:T	50	100	0.96	0.142
1:180207422:G:C	50	100	1	0.01162
1:180208131:G:T	50	98	0.96	0.179
1:180208782:T:C	50	100	0.95	0.1327
1:180209181:G:A	50	100	0.99	0.02669
1:180209311:G:C	50	100	0.94	0.01416
1:180209423:C:G	50	94	0.88	0.2273
1:180209560:T:G	50	94	0.88	0.2282
1:180209685:T:C	50	100	0.98	0.1342
1:180209732:A:G	50	100	0.98	0.08824
1:180209745:C:T	50	100	1	0.03195
1:180210026:T:G	50	100	0.98	0.1338
1:180210288:G:A	50	100	1	0.02052
1:180210766:G:A	50	100	0.98	0.08043
1:180211263:G:A	50	100	0.93	0.0167
1:180211304:G:C	50	100	0.98	0.4368
1:180211534:A:G	50	100	0.97	0.1683
1:180211621:C:T	50	96	0.9	0.3148
1:180211651:T:C	50	100	1	0.03123
1:180211854:G:A	50	100	0.98	0.1222
1:180211868:G:C	50	98	0.77	0.0167
1:180212088:C:T	50	100	0.99	0.0866
1:180212458:G:A	50	100	0.99	0.1225
1:180213089:A:G	50	100	0.99	0.02614
1:180213226:G:C	50	100	0.99	0.4635
1:180213647:G:C	50	100	0.95	0.04466
1:180213668:T:A	50	100	1	0.02033
1:180213837:A:G	50	100	0.98	0.3092
1:180214265:C:T	50	100	0.97	0.1322
1:180214541:C:T	50	100	0.99	0.08715
1:180215053:C:T	50	100	0.98	0.1218
1:180215344:G:C	50	100	0.98	0.3651
1:180215432:G:A	50	100	1	0.01943
1:180215509:T:C	50	100	0.98	0.2155
1:180215529:G:A	50	100	0.99	0.0138
1:180216167:G:C	50	100	0.99	0.08751
1:180216976:G:T	50	100	0.98	0.08751
1:180217053:C:T	50	100	0.92	0.01707
1:180217241:C:T	50	98	0.96	0.0846
1:180217381:C:T	50	100	0.99	0.02233
1:180217399:G:A	50	98	0.95	0.1138
1:180217578:G:T	50	100	0.98	0.1964
1:180217665:T:C	50	100	0.82	0.02869
1:180217872:A:G	49	100	0.95	0.02469
1:180218079:A:G	50	100	0.99	0.07898
1:180218470:C:T	50	100	0.99	0.02215
1:180218747:C:G	50	100	0.98	0.04176
1:180218787:G:A	50	100	0.97	0.01598
1:180218817:C:T	50	100	0.98	0.02251
1:180219551:G:A	50	100	0.96	0.1955
1:180219753:G:C	50	98	0.95	0.03068
1:180220007:G:T	50	100	0.99	0.02233
1:180220055:G:C	50	98	0.96	0.01144
1:180220349:C:G	50	100	0.95	0.0797
1:180220401:A:C	50	100	0.91	0.09241
1:180220531:A:G	50	100	0.92	0.03413
1:180220986:G:A	50	100	0.94	0.03377
1:180221899:C:T	50	100	0.97	0.02397
1:180222029:T:C	50	98	0.61	0.01924
1:180222186:A:G	50	100	0.83	0.01888
1:180222447:G:A	50	100	0.9	0.02124
1:180222865:C:T	50	98	0.92	0.02977
1:180224599:T:C	50	100	0.88	0.01761
1:180224632:A:G	50	94	0.88	0.1454
1:180224824:C:T	50	98	0.93	0.05392
1:180224851:A:C	50	98	0.95	0.04938
1:180225076:G:C	50	100	0.98	0.0699
1:180225308:A:G	50	98	0.89	0.09713
1:180225363:T:G	50	98	0.95	0.388
1:180225537:C:G	50	98	0.92	0.07117
1:180226321:T:C	50	98	0.92	0.01961
1:180226508:C:T	50	94	0.88	0.01162
1:180226598:T:C	50	98	0.95	0.3066
1:180226629:C:A	50	100	0.86	0.01634
1:180226694:G:A	50	100	0.93	0.05356
1:180226736:C:T	50	100	0.92	0.01852
1:180226750:G:A	50	100	0.95	0.03195
1:180227039:A:G	50	100	0.95	0.02106
1:180227057:A:G	50	100	0.93	0.01943
1:180227519:C:T	50	100	1	0.03359
1:180227741:T:C	50	100	0.93	0.03304
1:180228279:C:T	50	100	1	0.2787
1:180228393:T:C	50	100	0.99	0.05882
1:180228446:C:T	50	100	0.95	0.02959
1:180228613:T:C	50	100	1	0.07135
1:180228739:A:T	50	100	0.95	0.02959
1:180228765:C:T	50	100	1	0.0699
1:180228850:G:A	50	100	1	0.1133
1:180228857:G:A	50	100	1	0.03359
1:180228864:C:T	50	100	1	0.0699
1:180228912:A:G	50	100	0.99	0.4711
1:180229170:C:T	50	100	1	0.03359
1:180229337:C:A	50	100	0.94	0.01834
1:180229349:G:A	50	100	0.99	0.06354
1:180229362:A:G	50	98	1	0.3809
1:180229407:G:A	50	100	0.92	0.03431
1:180229431:G:A	50	100	1	0.1133
1:180229564:G:A	50	100	0.95	0.02959
1:180229592:C:G	50	100	1	0.3502
1:180229792:C:T	50	100	1	0.02306
1:180230410:C:T	50	100	0.95	0.02959
1:180231330:G:C	50	100	0.95	0.02996
1:180231681:T:C	50	96	0.81	0.03577
1:180231766:T:C	50	100	1	0.05864
1:180231775:C:T	50	100	1	0.06954
1:180231989:C:T	50	100	1	0.278
1:180231995:T:A	50	100	1	0.2794
1:180232049:A:G	50	98	1	0.3499
1:180232231:A:G	50	100	1	0.05864
1:180232765:G:A	50	100	0.99	0.1131
1:180232819:T:G	50	100	1	0.03359
1:180233306:G:A	50	100	0.95	0.0167
1:180233322:T:A	50	100	0.99	0.1407
1:180234012:G:A	49	100	0.99	0.3469
1:180235203:C:G	50	100	0.99	0.2948
1:180235379:T:G	50	100	0.97	0.01761
1:180235580:G:T	50	100	0.98	0.06808
1:180235802:T:C	50	98	0.82	0.03431
1:180235836:G:A	50	100	0.99	0.1142
1:180236465:G:T	50	100	0.97	0.03232
1:180236558:C:T	50	100	0.99	0.1138
1:180237059:G:A	50	100	0.98	0.1113
1:180237195:A:G	50	100	0.98	0.08696
1:180237355:C:T	50	98	0.98	0.3669
1:180237405:C:A	50	100	0.98	0.1137
1:180237500:G:A	50	100	0.96	0.03304
1:180237679:A:G	50	100	0.99	0.132
1:180237800:G:T	50	100	0.97	0.07462
1:180237936:C:T	50	98	0.99	0.423
1:180238561:G:A	50	100	1	0.07008
1:180239051:A:G	50	100	0.95	0.07589
1:180239784:A:C	50	100	0.9	0.02015
1:180239955:G:A	50	100	0.95	0.0719
1:180240025:C:T	50	100	0.98	0.1175
1:180240332:C:A	50	100	0.97	0.03958
1:180241403:C:T	50	100	0.98	0.1195
1:180241656:A:C	50	100	0.97	0.1721
1:180241791:T:G	50	100	0.99	0.4606
1:180241998:G:A	50	100	0.98	0.1178
1:180242076:A:G	50	100	0.97	0.1541
1:180242093:C:T	50	100	0.89	0.07008
1:180242801:C:A	50	100	1	0.04049
1:180242820:G:A	50	100	0.94	0.03395
1:180243096:C:A	50	100	1	0.04049
1:180243240:C:T	50	100	1	0.06845
1:180243570:A:G	50	98	0.95	0.01943
1:180244040:C:T	50	98	0.9	0.02052
1:180244132:G:C	50	96	0.88	0.2093
1:180244162:G:A	50	100	0.99	0.1485
1:180244173:T:A	50	100	0.98	0.04085
1:180244295:A:G	50	98	0.96	0.04085
1:180244365:A:G	50	100	1	0.154
1:180244400:T:C	50	100	1	0.1605
1:180244410:C:T	50	100	1	0.154
1:180244702:T:C	50	100	0.91	0.03577
1:180244710:T:C	50	100	1	0.1523
1:180244725:A:T	50	100	1	0.1538
1:180244817:C:T	50	100	1	0.06627
1:180245078:C:G	50	100	1	0.4642
1:180245218:G:A	50	100	0.99	0.1512
1:180245334:T:C	50	100	0.99	0.4708
1:180245981:C:T	50	100	0.99	0.4642
1:180246031:G:T	50	100	0.97	0.03613
1:180247026:C:T	50	100	1	0.06391
1:180247034:C:G	50	100	1	0.06409
1:180247305:A:G	50	98	0.99	0.3508
1:180247421:T:G	50	100	1	0.01107
1:180247430:T:C	50	100	1	0.1552
1:180247898:T:C	50	100	0.98	0.04212
1:180248001:G:A	50	100	1	0.1523
1:180248017:C:T	50	100	1	0.1654
1:180248057:C:A	50	100	1	0.1523
1:180248115:C:T	50	100	0.98	0.1521
1:180248521:G:A	50	100	0.82	0.03522
1:180248656:C:T	50	100	1	0.152
1:180248818:G:A	50	100	0.93	0.01307
1:180248852:G:A	50	100	1	0.1521
1:180248887:C:T	50	100	0.9	0.01362
1:180249123:A:T	50	100	1	0.1525
1:180249307:A:G	50	100	0.99	0.4902
1:180249518:C:T	50	100	0.93	0.01235
1:180249660:T:C	50	100	0.99	0.3602
1:180249796:C:T	50	100	1	0.2683
1:180249878:C:T	50	100	1	0.1567
1:180250006:C:T	50	100	0.98	0.05646
1:180250035:T:C	50	100	0.99	0.4154
1:180250107:A:G	50	100	0.99	0.04321
1:180250292:A:G	50	100	0.98	0.4749
1:180250306:A:G	50	100	0.98	0.4748
1:180250348:T:C	50	100	0.78	0.0167
1:180250382:A:T	50	100	0.98	0.4161
1:180250419:C:T	50	100	0.99	0.3627
1:180250429:C:G	50	100	0.99	0.3647
1:180250539:G:A	50	100	0.99	0.3647
1:180250614:C:T	50	100	0.99	0.3626
1:180250670:A:C	50	100	0.99	0.04248
1:180250695:G:C	50	100	0.99	0.4087
1:180250704:G:A	50	100	0.99	0.06354
1:180250752:A:C	50	100	0.99	0.4087
1:180250765:A:G	50	100	0.99	0.4083
1:180250892:A:G	50	100	0.98	0.3647
1:180250974:A:C	50	98	0.96	0.3524
1:180251188:G:A	50	100	0.96	0.1785
1:180251301:G:A	50	100	0.97	0.2204
1:180251395:G:A	50	100	0.97	0.2204
1:180251408:T:C	50	100	0.97	0.2251
1:180251933:C:T	50	100	0.96	0.03849
1:180251949:T:C	50	100	0.98	0.3676
1:180252211:G:T	50	100	0.95	0.05828
1:180252453:G:T	50	100	0.98	0.3678
1:180252494:C:T	50	94	0.97	0.1928
1:180252786:G:A	50	100	0.97	0.05792
1:180253368:A:T	50	98	0.96	0.2057
1:180253705:A:C	50	100	0.96	0.0817
1:180253820:G:A	50	100	0.97	0.02959
1:180254133:A:G	50	96	0.93	0.0394
1:180254443:G:A	50	100	0.96	0.03159
1:180254660:C:T	50	100	0.95	0.03068
1:180254735:G:A	50	98	0.88	0.03849
1:180255070:C:G	50	100	0.96	0.07807
1:180256021:G:A	50	100	0.74	0.04049
1:180256088:A:C	50	92	0.83	0.3068
1:180256514:T:C	50	98	0.7	0.01325
1:180256537:C:T	50	92	0.64	0.04648
1:180256702:T:C	50	90	0.77	0.2536
1:180256758:G:C	50	94	0.73	0.0492
1:180256901:C:T	50	94	0.79	0.0354
1:180257149:T:C	50	92	0.82	0.4998
1:180257255:A:G	50	88	0.86	0.3043
1:180257400:T:C	50	100	0.76	0.01416
1:180257445:C:T	50	100	0.93	0.01216
1:180257493:C:T	50	98	0.92	0.0679
1:180257722:T:A	50	98	0.94	0.03794
1:180257765:A:G	50	98	0.89	0.2273
1:180257792:C:T	50	92	0.86	0.1797
1:180257795:A:G	50	90	0.87	0.4808
1:180257831:C:T	50	100	0.93	0.01307
1:180258048:G:C	50	96	0.92	0.106
1:180258051:A:G	50	86	0.85	0.482
1:180258088:A:G	50	88	0.86	0.1861
1:180258145:G:C	50	96	0.91	0.1171
1:180258179:T:C	50	96	0.93	0.1044
1:180258413:G:A	50	100	0.82	0.02505
1:180258419:G:A	50	96	0.93	0.106
1:180258557:G:C	50	98	0.88	0.07571
1:180258652:G:A	50	90	0.84	0.2375
1:180258709:C:T	50	96	0.86	0.04375
1:180258894:C:T	50	84	0.7	0.1567
1:180259006:G:A	50	96	0.79	0.04194
1:180259252:T:C	50	100	0.98	0.0138
1:180259409:G:A	50	98	0.83	0.0492
1:180259476:G:A	49	100	0.89	0.0423
1:180259833:T:C	50	100	0.91	0.158
1:180259898:C:T	50	100	0.92	0.01888
1:180259930:A:G	50	100	0.9	0.04394
1:180259948:C:T	50	98	0.92	0.03431
1:180260431:T:C	50	98	0.9	0.3745
1:180260467:C:G	50	100	0.98	0.0354
1:180260507:G:A	50	100	0.99	0.03232
1:180260513:C:G	50	100	0.93	0.06082
1:180260588:C:T	50	100	0.99	0.02142
1:180260919:C:T	50	96	0.97	0.1567
1:180260946:T:G	50	100	0.94	0.07571
1:180261160:A:G	50	100	0.99	0.07625
1:180261196:C:T	50	100	1	0.01216
1:180261284:G:A	49	100	0.99	0.02433
1:180261891:C:T	50	100	0.96	0.04067
1:180262276:G:A	50	100	0.97	0.06046
1:180262391:T:A	50	100	1	0.01688
1:180262723:G:C	50	98	0.89	0.06718
1:180262945:T:G	50	98	0.97	0.2168
1:180263263:C:T	50	100	0.96	0.0354
1:180263444:G:A	50	100	1	0.03577
1:180263615:T:G	50	98	0.98	0.1854
1:180263755:G:A	50	96	0.97	0.364
1:180264467:C:T	50	100	0.97	0.06354
1:180264512:T:C	50	100	0.97	0.1521
1:180264570:C:T	50	100	0.99	0.02524
1:180264859:C:G	50	98	0.95	0.3493
1:180265323:T:C	50	98	0.98	0.1937
1:180265507:T:G	50	100	0.98	0.03667
1:180265594:T:C	50	100	0.98	0.222
1:180265624:G:C	50	100	0.98	0.2202
1:180265775:T:C	50	100	0.97	0.01852
1:180265842:C:G	50	96	0.97	0.2092
1:180265849:C:T	50	100	0.98	0.07335
1:180265943:G:T	50	100	1	0.01235
1:180265960:C:T	50	100	0.98	0.1236
1:180266272:G:A	50	96	0.98	0.2082
1:180266593:C:T	50	100	0.97	0.03849
1:180267061:C:T	50	100	0.99	0.03304
1:180267100:G:T	50	100	0.99	0.2208
1:180267389:G:A	50	98	0.97	0.07789
1:180267592:T:C	50	98	0.96	0.207
1:180267596:A:C	50	98	0.97	0.2264
1:180267598:C:T	50	100	0.98	0.3508
1:180267780:T:A	50	100	1	0.01416
1:180267782:C:G	50	100	1	0.01398
1:180268630:A:C	50	100	0.99	0.04267
1:180269108:T:G	50	100	0.99	0.06173
1:180269145:G:T	50	100	0.99	0.39
1:180269307:A:C	50	100	0.98	0.08206
1:180269311:C:T	50	100	0.97	0.02142
1:180269360:A:G	50	100	0.96	0.2008
1:180269709:C:T	50	100	0.98	0.04448
1:180270338:C:T	49	100	0.99	0.169
1:180270400:T:C	50	100	0.98	0.2981
1:180270501:C:T	50	100	0.98	0.03304
1:180270535:G:A	50	100	0.99	0.08188
1:180270583:A:C	50	100	1	0.07879
1:180270971:T:C	50	100	0.99	0.3947
1:180271375:T:C	50	100	0.99	0.03322
1:180271608:A:G	50	100	1	0.01616
1:180271617:C:T	50	100	0.99	0.2876
1:180272657:T:C	50	100	0.74	0.01071
1:180272696:C:T	50	100	0.99	0.03341
1:180272957:T:C	50	100	0.99	0.03123
1:180273524:G:T	50	100	0.98	0.3174
1:180274389:A:G	50	98	0.98	0.2977
1:180274596:C:A	50	100	0.94	0.01906
1:180274605:C:T	50	100	0.94	0.05428
1:180274709:C:T	50	100	0.96	0.01216
1:180274865:G:C	50	100	0.94	0.01598
1:180275024:G:T	50	100	0.96	0.0118
1:180275599:C:T	50	98	1	0.0561
1:180276480:G:T	50	98	1	0.05991
1:180276516:T:A	50	100	0.98	0.03958
1:180276545:T:A	50	100	0.99	0.02669
1:180276954:A:G	50	98	0.95	0.1033
1:180277126:C:T	50	100	0.98	0.1961
1:180277316:G:A	50	100	0.98	0.2373
1:180278412:T:C	50	100	0.95	0.01398
1:180278598:T:G	50	100	1	0.01743
1:180278686:C:T	50	100	1	0.02233
1:180279125:T:A	50	100	0.98	0.06826
1:180279126:T:C	50	100	0.98	0.06845
1:180279301:T:A	50	100	1	0.3642
1:180279306:T:A	49	100	0.99	0.1218
1:180279486:C:T	50	100	1	0.04902
1:180280172:T:C	50	100	1	0.1173
1:180280260:C:T	50	100	1	0.09532
1:180280269:T:C	50	100	1	0.02179
1:180280371:T:A	50	100	1	0.09532
1:180280430:A:G	50	100	1	0.01053
1:180280637:C:T	50	98	1	0.1175
1:180281025:T:C	50	100	0.99	0.4134
1:180281156:G:C	50	100	1	0.2398
1:180281199:C:T	50	100	1	0.04412
1:180281203:T:G	50	100	0.91	0.0256
1:180281638:C:T	50	100	1	0.2311
1:180282227:T:A	50	100	1	0.05447
1:180282977:T:G	49	95.9	1	0.06736
1:180283287:T:C	50	100	1	0.01271
1:180283927:A:T	50	100	1	0.01598
1:180284426:C:T	50	100	1	0.1091
1:180284456:C:T	50	100	1	0.01979
1:180284547:G:A	50	100	1	0.04811
1:180284834:C:G	50	100	1	0.1091
1:180284868:G:C	50	100	0.98	0.01144
1:180284888:T:C	50	100	1	0.01144
1:180284903:G:A	50	100	0.98	0.05937
1:180285161:C:T	50	100	1	0.07171
1:180285262:T:C	50	100	1	0.0443
1:180285526:T:C	50	100	0.99	0.1187
1:180285647:G:C	50	100	0.99	0.1187
1:180285730:T:C	50	100	0.99	0.1302
1:180286063:A:T	50	100	1	0.1176
1:180286181:C:T	50	100	0.98	0.1211
1:180286712:A:G	50	100	1	0.01071
1:180286725:C:G	50	100	0.96	0.01434
1:180286938:C:T	50	100	1	0.01071
1:180287227:C:T	50	100	1	0.01144
1:180287397:G:A	50	100	1	0.03304
1:180287554:G:T	48	97.9	0.99	0.1175
1:180288557:A:C	50	100	0.99	0.04139
1:180288994:A:T	50	100	0.96	0.01507
1:180289112:G:A	50	100	1	0.07462
1:180289341:T:A	50	100	1	0.01053
1:180289719:A:C	50	100	1	0.01053
1:180289980:A:G	50	100	1	0.01053
1:180290247:G:A	50	100	1	0.02651
1:180290250:G:A	50	100	1	0.07171
1:180290371:C:T	50	100	1	0.01144
1:180290426:C:G	50	100	1	0.4154
1:180290705:G:T	50	100	1	0.01852
1:180290799:T:C	50	100	0.93	0.01198
1:180290844:T:C	50	100	1	0.06972
1:180290955:G:A	50	100	0.96	0.01434
1:180291099:T:A	50	100	1	0.01979
1:180291258:T:C	50	100	1	0.4154
1:180291351:G:A	50	100	1	0.01979
1:180291493:C:T	50	100	1	0.457
1:180291686:T:G	49	100	1	0.3094
1:180291691:A:T	49	100	1	0.3094
1:180291774:T:C	50	100	1	0.09168
1:180291935:G:T	50	100	1	0.4677
1:180292017:C:T	50	100	1	0.01979
1:180292170:C:T	50	100	1	0.06082
1:180292341:C:T	50	100	1	0.01107
1:180292601:C:G	50	100	1	0.06082
1:180292693:C:T	50	100	1	0.01979
1:180293112:T:C	50	100	1	0.0216
1:180293822:T:C	49	100	1	0.01979
1:180293885:G:A	49	100	1	0.1432
1:180294788:G:A	50	100	1	0.0216
1:180294790:G:A	50	100	1	0.01053
1:180294819:T:G	50	100	0.95	0.01888
1:180295240:C:T	50	100	1	0.06935
1:180295646:C:T	50	100	1	0.02651
1:180295772:T:C	50	100	0.99	0.4159
1:180295818:C:T	50	100	1	0.01126
1:180295931:T:C	50	100	0.95	0.06572
1:180296046:A:G	50	100	1	0.02669
1:180296492:C:T	50	100	1	0.08043
1:180296532:C:T	50	100	1	0.05519
1:180296622:G:A	50	100	1	0.01053
1:180296942:C:T	50	100	0.94	0.06808
1:180297553:C:T	50	100	1	0.08261
1:180297668:G:A	49	100	1	0.01979
1:180297857:C:T	50	100	0.98	0.05937
1:180298655:G:T	50	100	1	0.07716
1:180298724:G:A	50	100	1	0.01979
1:180299028:T:C	50	100	1	0.01979
1:180299085:G:A	50	100	1	0.02651
1:180299341:A:G	50	100	1	0.4261
1:180299943:T:C	50	100	1	0.0158
1:180300044:C:T	50	100	0.94	0.01543
1:180300452:T:C	50	100	0.96	0.2019
1:180300635:T:G	50	100	1	0.1178
1:180300783:A:G	50	100	0.95	0.1836
1:180300998:T:C	50	100	1	0.01126
1:180301147:A:G	50	100	0.97	0.06808
1:180301259:T:C	50	100	1	0.02651
1:180301438:T:C	50	100	1	0.4158
1:180301472:T:C	50	100	1	0.02651
1:180301490:C:G	50	100	1	0.01979
1:180301920:T:C	50	100	1	0.1347
1:180301991:T:A	50	100	1	0.01979
1:180302534:G:C	50	100	1	0.07099
1:180302579:C:T	50	100	0.92	0.01198
1:180302759:T:G	50	100	1	0.0463
1:180302780:A:G	49	98	1	0.1178
1:180302987:A:G	50	100	1	0.07117
1:180303262:G:C	50	100	0.96	0.02197
1:180303462:A:G	50	100	1	0.01126
1:180303515:A:G	50	100	0.98	0.09187
1:180303525:C:T	50	100	0.84	0.0118
1:180303764:G:A	50	98	0.97	0.1394
1:180303956:G:A	50	98	0.97	0.1396
1:180304081:A:G	50	100	0.98	0.09041
1:180304101:G:A	50	100	1	0.01089
1:180304177:T:C	50	100	0.96	0.01452
1:180304259:T:C	50	100	0.98	0.4748
1:180304285:G:C	49	100	0.99	0.0915
1:180304535:C:A	50	100	0.96	0.02015
1:180304719:A:C	50	100	0.96	0.03486
1:180304724:A:G	50	100	1	0.01325
1:180305194:G:T	50	98	1	0.0915
1:180305202:G:T	50	100	0.99	0.0817
1:180305288:G:C	50	100	1	0.0216
1:180305371:C:A	50	100	1	0.01979
1:180305504:C:T	50	100	1	0.01979
1:180306129:A:C	49	98	0.8	0.01107
1:180306202:A:G	50	100	1	0.0216
1:180306286:A:G	50	100	1	0.07117
1:180306436:C:T	50	100	0.78	0.01198
1:180307000:A:C	50	100	1	0.1344
1:180307389:G:C	50	100	1	0.02651
1:180307890:G:A	50	100	1	0.0463
1:180307943:A:C	50	100	1	0.0216
1:180308111:A:T	50	100	1	0.08914
1:180308228:T:C	50	100	0.97	0.01688
1:180308979:T:A	50	98	1	0.05991
1:180309548:G:T	50	100	1	0.07444
1:180310231:G:A	50	100	1	0.01979
1:180310359:T:C	50	100	1	0.01979
1:180310575:G:A	50	100	1	0.0463
1:180310914:A:G	50	100	0.99	0.08914
1:180310974:T:C	50	100	0.84	0.01126
1:180311825:T:C	50	100	1	0.02651
1:180311843:C:T	50	100	1	0.07153
1:180311948:G:C	50	100	1	0.01979
1:180312210:G:A	50	100	1	0.1293
1:180312404:T:G	50	100	0.99	0.06972
1:180312430:T:A	50	100	1	0.0463
1:180312480:T:G	50	100	0.91	0.05338
1:180312838:G:C	50	100	1	0.0216
1:180312879:G:T	50	100	1	0.0216
1:180313272:T:C	50	100	1	0.0216
1:180313375:G:C	50	100	1	0.01979
1:180313573:G:A	50	100	1	0.01888
1:180313650:G:C	50	100	1	0.1178
1:180314130:T:C	50	100	0.98	0.06572
1:180314255:T:A	50	100	1	0.02651
1:180314473:G:A	50	100	0.98	0.07371
1:180314524:T:C	50	100	1	0.03304
1:180314541:G:T	50	100	1	0.07898
1:180315626:A:G	50	100	0.93	0.01198
1:180316152:G:A	50	100	1	0.07117
1:180316180:A:G	50	100	1	0.02651
1:180316288:A:T	50	100	1	0.1431
1:180316327:C:T	50	100	1	0.09423
1:180316338:A:G	49	100	1	0.2142
1:180316438:A:G	50	100	1	0.1256
1:180316495:A:T	50	100	1	0.1431
1:180316546:C:T	50	100	0.69	0.01253
1:180316782:A:G	50	100	1	0.1344
1:180316901:A:G	50	100	1	0.02651
1:180316930:G:A	50	100	1	0.08279
1:180317132:C:T	50	100	1	0.01979
1:180317522:A:T	50	100	1	0.04884
1:180317711:T:A	50	100	1	0.01126
1:180318121:C:T	48	95.8	1	0.1345
1:180318175:C:A	46	97.8	0.91	0.0394
1:180318176:A:C	42	95.2	0.76	0.01144
1:180318284:C:T	50	100	1	0.1344
1:180319072:C:G	50	100	0.96	0.01452
1:180319356:A:T	50	100	1	0.4158
1:180319685:C:T	50	100	1	0.1131
1:180319773:G:C	50	100	1	0.0325
1:180319885:T:C	50	100	1	0.07153
1:180319966:C:G	50	100	1	0.1275
1:180320457:G:A	50	100	1	0.061
1:180320862:T:C	50	100	1	0.02669
1:180320970:T:C	50	100	0.95	0.02687
1:180321102:G:A	50	100	1	0.03177
1:180321152:C:G	50	100	1	0.04303
1:180321211:C:A	50	100	1	0.04339
1:180321693:T:G	50	100	1	0.1256
1:180321846:A:G	50	100	1	0.09114
1:180321978:T:A	50	100	1	0.02179
1:180322371:T:C	50	100	1	0.07081
1:180322642:T:C	50	100	1	0.4677
1:180322785:T:C	50	100	1	0.4159
1:180323358:C:T	50	100	1	0.07044
1:180323387:G:A	50	100	1	0.07171
1:180323455:T:C	50	100	1	0.01126
1:180323497:T:C	50	100	1	0.4158
1:180323527:G:C	50	100	1	0.01126
1:180323588:G:A	50	100	1	0.01616
1:180324515:T:C	50	100	1	0.03304
1:180324727:A:G	50	100	1	0.1344
1:180325350:A:C	50	100	1	0.02179
1:180325453:T:C	50	100	1	0.01126
1:180325537:T:G	50	100	1	0.06935
1:180325632:T:C	50	100	1	0.02651
1:180325675:G:A	50	100	1	0.02905
1:180325930:A:T	50	100	1	0.02651
1:180326566:C:T	50	100	1	0.02651
1:180327646:T:C	50	100	1	0.04321
1:180327738:C:T	50	100	1	0.1832
1:180327957:G:C	50	100	1	0.1429
1:180327961:G:C	50	100	1	0.04394
1:180328561:C:T	50	100	1	0.07916
1:180328641:T:C	50	100	1	0.02651
1:180328849:T:C	50	100	1	0.04884
1:180329032:T:C	50	100	1	0.114
1:180329034:C:T	50	100	1	0.07081
1:180329261:T:A	50	98	0.63	0.01107
1:180329336:C:T	50	100	1	0.1258
1:180329382:T:A	50	100	1	0.01634
1:180329864:T:C	50	100	0.92	0.01434
1:180330309:A:C	50	100	1	0.01144
1:180330520:A:T	50	100	1	0.02179
1:180331293:C:T	50	100	1	0.3095
1:180331490:G:T	50	100	1	0.02179
1:180331773:T:C	50	100	0.98	0.05937
1:180331779:C:T	50	100	1	0.02905
1:180331801:T:C	50	100	1	0.06082
1:180331852:G:C	50	100	0.96	0.01543
1:180333196:C:T	50	100	0.91	0.0118
1:180333348:T:C	50	100	1	0.1342
1:180333448:C:T	50	100	1	0.2052
1:180334011:G:A	50	100	1	0.04648
1:180334184:T:C	50	100	1	0.2052
1:180334289:C:T	50	100	0.98	0.06554
1:180334366:T:C	50	100	0.97	0.05247
1:180334390:T:C	50	100	1	0.01126
1:180334624:G:A	50	100	1	0.07135
1:180334776:G:A	50	100	1	0.01979
1:180334799:T:C	50	100	1	0.2052
1:180334979:C:T	50	100	0.95	0.01507
1:180335232:A:G	50	100	1	0.01852
1:180335355:T:C	50	100	1	0.2057
1:180335446:C:T	50	100	1	0.02179
1:180335619:C:T	50	100	1	0.1126
1:180335720:C:T	50	100	1	0.03322
1:180335724:G:A	50	84	1	0.1331
1:180335828:A:C	50	98	1	0.02433
1:180335902:A:C	49	100	1	0.07117
1:180335916:G:C	47	93.6	1	0.1331
1:180336206:T:C	45	97.8	0.98	0.1068
1:180336394:A:G	50	98	1	0.1156
1:180336480:A:G	49	95.9	1	0.06917
1:180336895:A:G	50	100	1	0.08969
1:180337028:A:G	50	100	1	0.1347
1:180337036:T:G	50	100	1	0.4314
1:180337234:C:T	50	100	1	0.02397
1:180337236:T:C	50	100	1	0.02397
1:180337237:C:T	50	100	1	0.02397
1:180337304:T:C	50	100	1	0.07625
1:180337353:A:G	50	96	1	0.1344
1:180337354:A:C	50	96	1	0.1396
1:180337632:T:C	50	100	1	0.01144
1:180337908:G:A	50	100	1	0.06954
1:180337989:T:G	50	100	0.97	0.04648
1:180337990:C:G	50	100	1	0.04648
1:180338211:C:T	50	100	1	0.02905
1:180338323:C:A	50	100	1	0.02651
1:180338351:C:G	50	100	1	0.02179
1:180338393:T:C	50	98	1	0.06917
1:180338609:T:C	50	100	0.98	0.1972
1:180338670:T:A	50	100	1	0.01144
1:180338685:A:C	50	100	1	0.01979
1:180338838:A:G	50	100	1	0.173
1:180339006:G:A	50	100	0.98	0.06609
1:180339040:A:G	50	100	1	0.1345
1:180339228:A:C	50	100	1	0.06935
1:180339259:T:C	50	100	1	0.04139
1:180339333:A:G	50	100	0.77	0.02578
1:180339632:G:A	50	100	1	0.4158
1:180339683:A:T	50	100	1	0.1345
1:180339718:A:G	50	100	1	0.1342
1:180339722:C:T	50	100	1	0.02179
1:180340088:G:C	50	100	0.74	0.01253
1:180340339:T:C	50	100	1	0.01144
1:180340436:G:A	50	100	1	0.1347
1:180340534:A:T	50	100	1	0.02179
1:180340672:T:C	50	100	1	0.04139
1:180340817:T:C	50	100	0.96	0.01561
1:180340852:C:T	50	100	1	0.07062
1:180340870:C:T	50	100	1	0.1138
1:180341687:A:G	50	100	1	0.07099
1:180341692:T:G	50	98	0.87	0.03195
1:180341822:G:C	50	100	1	0.02179
1:180341935:C:T	50	100	1	0.0463
1:180342386:C:T	50	100	1	0.06935
1:180342683:G:T	50	100	1	0.04139
1:180343808:G:A	50	100	1	0.06935
1:180343848:C:T	50	100	1	0.1347
1:180344160:G:C	50	100	1	0.02179
1:180344238:C:G	50	100	0.97	0.02614
1:180344402:C:T	50	100	1	0.02651
1:180344461:A:T	50	100	1	0.01943
1:180344537:T:C	50	100	1	0.1075
1:180344758:G:A	50	100	1	0.01979
1:180345866:A:G	50	100	1	0.1434
1:180346110:C:T	50	100	1	0.04339
1:180346142:T:C	50	100	1	0.1434
1:180346785:C:T	50	100	0.98	0.06191
1:180346934:T:G	50	100	1	0.04339
1:180347248:C:T	50	100	1	0.08261
1:180347253:T:A	50	100	0.98	0.05737
1:180347341:C:T	50	100	1	0.08261
1:180347654:C:G	50	100	1	0.04321
1:180347726:G:C	50	100	1	0.04321
1:180347969:T:A	50	100	1	0.02179
1:180348112:A:C	50	100	1	0.04321
1:180348247:A:G	50	100	1	0.08805
1:180349178:G:A	50	100	1	0.02197
1:180349297:T:C	50	100	0.91	0.01543
1:180349312:C:T	50	100	1	0.411
1:180349501:T:C	50	100	1	0.03322
1:180349723:C:T	50	100	0.96	0.01906
1:180349886:C:T	50	100	0.99	0.02941
1:180350065:G:A	48	100	0.99	0.1258
1:180350128:C:T	50	100	1	0.01997
1:180350138:G:A	50	100	0.87	0.01779
1:180350355:C:G	50	100	0.98	0.05773
1:180350464:C:T	50	100	1	0.01616
1:180351406:G:C	50	100	1	0.03195
1:180351407:C:T	50	100	1	0.02651
1:180351512:A:C	49	100	1	0.06935
1:180351536:A:G	49	100	1	0.04321
1:180351799:T:G	50	100	1	0.01307
1:180351866:A:G	50	100	1	0.01144
1:180352009:T:C	50	98	0.9	0.08642
1:180352057:A:G	50	100	1	0.04321
1:180352377:G:A	50	100	1	0.01507
1:180352448:C:T	50	100	1	0.4152
1:180352449:G:A	50	100	1	0.03341
1:180352563:T:C	50	100	1	0.01961
1:180352583:C:T	50	100	1	0.1354
1:180352731:C:T	50	100	1	0.04321
1:180352915:G:A	50	100	1	0.0216
1:180353007:A:C	50	100	1	0.03341
1:180353613:G:A	50	100	1	0.01852
1:180354347:A:G	50	100	1	0.06954
1:180354554:T:C	50	100	1	0.1365
1:180354997:T:G	50	100	1	0.0216
1:180355008:T:C	50	100	1	0.01144
1:180355176:T:C	50	100	1	0.08787
1:180355760:T:G	50	100	1	0.0216
1:180355855:T:A	50	100	0.99	0.01107
1:180355993:G:A	50	100	0.8	0.01452
1:180356061:C:T	50	100	1	0.1258
1:180356613:G:A	50	100	1	0.08769
1:180356637:G:A	50	100	1	0.03341
1:180356814:G:T	50	100	1	0.06082
1:180356878:T:C	50	100	1	0.1142
1:180356994:A:C	50	100	1	0.1256
1:180357067:C:T	50	100	0.96	0.03177
1:180357157:T:C	50	100	0.92	0.01198
1:180357256:G:A	50	100	1	0.01126
1:180357377:T:C	50	100	1	0.03177
1:180357917:G:A	50	100	1	0.01144
1:180358039:A:G	50	100	1	0.01144
1:180358451:A:C	50	94	0.97	0.1393
1:180358461:C:A	50	100	1	0.01053
1:180358556:C:A	50	100	1	0.03431
1:180359606:A:G	50	100	1	0.01834
1:180359620:C:T	50	100	1	0.415
1:180359693:G:A	50	100	1	0.06082
1:180359957:T:C	50	100	1	0.02651
1:180360165:A:C	50	100	1	0.01924
1:180360431:G:A	50	100	1	0.0216
1:180361309:T:C	50	100	1	0.0118
1:180361399:G:C	50	100	0.95	0.01162
1:180361460:C:A	50	100	1	0.3184
1:180361481:T:A	50	100	0.73	0.03431
1:180361540:T:C	50	100	1	0.01053
1:180361798:C:T	50	100	1	0.06082
1:180362821:T:A	50	100	0.84	0.01906
1:180362910:T:C	50	100	1	0.3099
1:180363079:A:G	50	100	1	0.03195
1:180363483:T:C	50	100	1	0.03341
1:180363552:G:A	50	100	1	0.06082
1:180363605:C:G	50	100	1	0.02651
1:180364281:C:T	50	100	1	0.0118
1:180364427:G:A	50	98	1	0.04158
1:180364525:C:T	50	98	0.92	0.1038
1:180364736:C:T	50	100	1	0.06046
1:180364943:T:C	50	100	1	0.02197
1:180365267:T:C	50	100	1	0.0118
1:180365784:T:C	50	100	1	0.02651
1:180366129:T:C	50	100	1	0.1142
1:180366325:T:C	50	100	1	0.08824
1:180367126:G:A	50	100	1	0.02197
1:180367360:C:T	50	100	1	0.09441
1:180367732:T:G	50	100	1	0.02197
1:180368108:G:C	50	100	1	0.1256
1:180368640:T:C	50	100	1	0.01144
1:180369269:C:T	50	100	1	0.1525
1:180369723:T:A	50	100	1	0.2026
1:180369928:A:G	50	100	1	0.02197
1:180370000:A:G	50	100	0.99	0.3105
1:180370046:T:C	50	100	1	0.02197
1:180370055:C:T	50	100	1	0.1973
1:180370252:G:A	50	100	1	0.02651
1:180370763:G:C	50	100	1	0.03341
1:180371513:C:T	50	100	1	0.02179
1:180371571:C:T	50	100	1	0.203
1:180371926:G:A	50	100	1	0.03341
1:180372067:T:C	50	100	1	0.224
1:180372095:T:A	50	100	0.93	0.01198
1:180372311:T:C	50	100	1	0.02651
1:180372473:G:A	50	100	0.98	0.05955
1:180372490:T:C	50	100	1	0.01144
1:180373282:A:G	50	100	1	0.2967
1:180373347:C:A	50	100	1	0.01144
1:180373599:A:C	50	100	1	0.02215
1:180374066:C:T	50	100	1	0.01362
1:180374153:T:C	50	100	1	0.02651
1:180374265:C:A	50	100	1	0.2968
1:180374271:A:T	50	100	1	0.2026
1:180374377:T:C	50	100	1	0.02197
1:180374529:A:G	50	100	0.99	0.1198
1:180374758:T:A	50	100	1	0.2967
1:180374788:G:A	50	100	1	0.02651
1:180374877:A:G	50	100	1	0.2967
1:180375098:C:T	50	100	1	0.02651
1:180375338:G:T	50	82	1	0.2033
1:180375657:C:A	50	100	1	0.2028
1:180375989:A:G	50	100	1	0.1975
1:180376054:T:C	50	100	1	0.01598
1:180376195:A:G	50	100	1	0.02197
1:180376582:T:A	50	100	1	0.02651
1:180376708:G:A	50	100	0.95	0.02052
1:180376730:A:C	50	100	0.98	0.05737
1:180377463:G:A	50	100	1	0.01144
1:180377612:A:G	50	100	1	0.02015
1:180377675:T:C	50	100	1	0.4099
1:180377919:C:G	50	100	1	0.01053
1:180378201:T:C	50	100	1	0.04412
1:180378445:A:G	50	100	1	0.1498
1:180378803:A:G	50	100	1	0.3462
1:180379199:G:C	50	100	1	0.3462
1:180379225:A:G	50	100	0.98	0.05737
1:180379454:A:C	50	100	1	0.06046
1:180379664:C:A	50	100	1	0.1432
1:180380219:C:T	50	100	0.95	0.01289
1:180380683:C:T	50	100	1	0.1721
1:180380911:T:C	50	98	1	0.222
1:180381289:C:T	50	100	1	0.02179
1:180381387:C:T	50	100	0.88	0.01235
1:180381421:C:A	50	100	1	0.4096
1:180381969:C:T	50	100	1	0.3459
1:180382398:A:G	50	100	0.96	0.02197
1:180382405:A:G	50	100	1	0.4319
1:180383031:T:C	50	100	1	0.2023
1:180383176:G:A	50	100	1	0.01144
1:180383910:T:C	50	100	1	0.01089
1:180384001:C:A	50	100	1	0.01144
1:180384102:G:C	50	100	1	0.0443
1:180384225:A:G	50	100	0.97	0.02651
1:180384347:G:A	50	100	1	0.07171
1:180384908:C:A	50	100	0.93	0.01198
1:180384955:C:G	50	100	1	0.4096
1:180385269:A:G	50	100	0.93	0.01198
1:180385559:T:C	50	100	0.92	0.01779
1:180385677:G:A	50	100	1	0.3459
1:180385681:G:A	50	100	1	0.4098
1:180385682:G:A	50	100	1	0.4098
1:180385781:T:C	50	100	1	0.4319
1:180386148:C:T	50	100	1	0.01362
1:180386198:G:T	50	100	1	0.4096
1:180386890:C:A	50	100	1	0.3457
1:180387289:G:A	50	100	1	0.01144
1:180387615:G:A	50	100	1	0.4096
1:180387681:C:T	50	100	1	0.04412
1:180387761:T:C	50	100	1	0.01616
1:180387952:G:A	50	100	1	0.1432
1:180387961:G:T	50	100	1	0.01144
1:180388036:C:T	50	100	1	0.1432
1:180388273:A:C	50	100	1	0.4096
1:180388444:T:A	50	100	1	0.4096
1:180388519:A:G	50	100	1	0.06064
1:180388614:T:A	49	100	1	0.1452
1:180389036:G:C	50	100	1	0.1432
1:180389067:A:G	50	100	1	0.01144
1:180389207:C:T	50	100	1	0.02179
1:180389322:A:G	50	100	1	0.4314
1:180389412:T:G	50	100	1	0.346
1:180389439:G:A	50	100	1	0.02869
1:180389549:T:C	49	100	1	0.06064
1:180390015:T:C	49	100	1	0.02651
1:180390147:A:C	50	100	1	0.4096
1:180390284:C:G	44	95.5	1	0.1431
1:180390318:C:T	46	84.8	0.98	0.1396
1:180390382:G:A	46	95.7	1	0.2026
1:180390416:T:C	50	96	1	0.222
1:180390440:G:T	50	98	0.84	0.0512
1:180390468:A:G	50	100	1	0.4096
1:180390680:G:A	50	100	1	0.1525
1:180390744:T:C	50	100	0.93	0.01198
1:180390898:G:A	50	100	0.97	0.06046
1:180391765:T:G	50	100	1	0.4317
1:180392495:T:C	50	100	1	0.3459
1:180392868:T:C	50	100	1	0.1432
1:180392998:T:C	50	100	1	0.01688
1:180393392:T:C	50	100	1	0.4099
1:180393599:T:G	50	100	1	0.1498
1:180393628:G:A	50	100	1	0.1432
1:180393876:G:A	50	100	1	0.07171
1:180394009:G:A	50	100	1	0.1432
1:180394060:A:G	50	100	0.96	0.02905
1:180394128:C:G	50	100	1	0.01144
1:180394250:C:A	50	100	1	0.01144
1:180394388:C:T	50	100	1	0.01144
1:180394617:A:G	50	100	1	0.1432
1:180394747:G:C	50	100	1	0.02179
1:180394751:T:A	50	100	1	0.4099
1:180394851:G:A	50	100	1	0.02179
1:180395881:C:T	50	100	1	0.06046
1:180396130:C:T	50	100	1	0.2219
1:180396220:C:G	50	100	1	0.3464
1:180396489:A:T	50	100	1	0.02179
1:180396517:A:C	50	100	1	0.1707
1:180396673:A:G	50	100	1	0.02179
1:180396939:C:T	50	100	1	0.1431
1:180397133:T:C	50	100	0.98	0.05919
1:180397348:G:C	50	100	1	0.4927
1:180397870:T:C	50	100	1	0.08243
1:180397966:T:C	50	100	1	0.4099
1:180398030:G:C	50	100	1	0.1707
1:180398514:T:C	50	100	0.9	0.03286
1:180398585:G:C	50	100	1	0.1503
1:180398664:C:T	50	100	0.69	0.01253
1:180398835:A:G	50	100	0.98	0.05701
1:180399048:A:C	50	100	1	0.02905
1:180399291:C:T	50	100	1	0.0256
1:180399638:T:A	50	100	1	0.4099
1:180400831:C:A	49	100	1	0.02651
1:180400842:A:G	50	100	1	0.1498
1:180400916:A:G	50	100	1	0.163
1:180401318:G:A	50	100	0.98	0.05719
1:180401386:T:G	50	100	1	0.4099
1:180401413:A:T	50	100	1	0.4099
1:180401658:G:A	50	100	1	0.1498
1:180401701:T:A	50	100	0.98	0.05737
1:180401898:C:T	50	100	1	0.01144
1:180401918:G:A	50	100	1	0.04412
1:180402694:C:T	50	100	1	0.4101
1:180403242:T:C	50	100	1	0.02651
1:180403311:C:A	50	100	1	0.1432
1:180403330:A:G	50	100	1	0.1498
1:180403644:T:G	50	100	1	0.03159
1:180403765:C:T	50	100	1	0.1432
1:180403950:C:T	50	100	1	0.01271
1:180404061:C:T	50	100	0.98	0.05519
1:180404168:C:T	50	98	0.66	0.01888
1:180404321:T:C	50	100	1	0.1498
1:180404344:C:T	50	100	1	0.03341
1:180404451:T:A	50	100	0.99	0.3077
1:180404468:G:A	50	100	1	0.161
1:180404618:C:T	50	100	1	0.01126
1:180404762:G:A	50	100	1	0.1432
1:180404911:T:A	50	100	1	0.1498
1:180405184:T:C	50	100	0.93	0.01198
1:180405549:G:T	50	100	1	0.2584
1:180405763:C:T	50	100	1	0.01126
1:180405895:C:T	50	100	1	0.1432
1:180406251:T:A	50	100	1	0.04212
1:180406516:T:C	50	100	1	0.01126
1:180406610:C:A	50	100	1	0.01434
1:180407287:C:G	50	100	1	0.0935
1:180407376:A:G	50	100	1	0.1614
1:180407907:A:C	50	100	0.93	0.01198
1:180408072:A:T	50	100	1	0.1498
1:180408204:A:G	50	100	1	0.4099
1:180408429:A:C	50	100	1	0.01126
1:180408954:C:T	50	100	1	0.04412
1:180409265:G:A	50	100	1	0.08079
1:180409438:T:C	50	100	1	0.1432
1:180409745:C:G	50	100	1	0.02651
1:180409784:T:C	50	100	1	0.01126
1:180409862:C:A	50	100	1	0.01362
1:180410177:A:G	50	100	0.99	0.01743
1:180410235:G:A	50	100	1	0.02179
1:180410557:T:C	50	98	1	0.15
1:180410654:A:G	50	100	1	0.1432
1:180410858:G:A	50	100	1	0.4058
1:180410886:T:C	50	100	1	0.4092
1:180411057:A:G	50	98	0.73	0.0394
1:180411070:A:G	50	100	1	0.04394
1:180411107:C:A	50	100	1	0.08243
1:180411219:C:T	50	100	1	0.01144
1:180411236:T:C	50	100	1	0.03341
1:180411331:A:C	50	100	1	0.0935
1:180411921:C:T	50	100	1	0.1354
1:180412020:C:T	50	100	1	0.1432
1:180412332:T:C	50	100	1	0.1712
1:180412729:G:A	50	100	1	0.1432
1:180412788:C:T	50	100	1	0.4094
1:180413110:C:T	50	100	1	0.1369
1:180413332:T:C	50	100	1	0.01144
1:180413647:T:A	50	98	1	0.4092
1:180413780:A:T	50	100	1	0.04394
1:180413984:A:G	50	100	0.88	0.01779
1:180414029:C:T	50	100	1	0.4098
1:180414154:C:T	50	100	1	0.01434
1:180414239:C:T	50	100	1	0.01979
1:180414730:G:A	50	100	1	0.0935
1:180414741:A:G	50	100	1	0.01162
1:180414969:C:A	50	100	1	0.04285
1:180415033:C:T	50	100	1	0.4098
1:180415124:A:C	50	100	1	0.1498
1:180415169:C:A	50	100	1	0.01144
1:180415430:C:A	50	100	0.98	0.05683
1:180415765:G:A	49	100	1	0.08243
1:180416339:T:G	50	100	1	0.1434
1:180416628:A:G	50	100	1	0.01144
1:180416705:C:A	50	100	1	0.1552
1:180416727:A:G	50	100	1	0.4096
1:180416838:T:G	50	100	1	0.02651
1:180416990:T:C	50	100	1	0.07171
1:180418520:A:G	50	98	1	0.02687
1:180419183:G:A	50	98	0.9	0.08678
1:180419505:T:C	50	100	1	0.02197
1:180419519:C:T	50	100	1	0.02179
1:180420384:G:A	50	100	1	0.01144
1:180420448:T:C	50	100	0.97	0.0935
1:180420599:A:G	50	100	1	0.1552
1:180420956:T:C	50	100	1	0.08243
1:180421365:T:C	50	100	1	0.1919
1:180421699:T:C	50	100	1	0.01144
1:180421841:T:C	50	100	1	0.1115
1:180421908:T:C	50	98	1	0.01344
1:180422367:G:A	50	100	1	0.1049
1:180422630:T:C	50	100	1	0.155
1:180422781:T:C	50	100	1	0.1169
1:180422827:C:T	50	100	1	0.08824
1:180422899:G:T	50	100	1	0.1667
1:180422945:T:C	50	100	1	0.1432
1:180423174:T:C	50	100	1	0.01979
1:180423178:C:A	50	100	1	0.05574
1:180423406:T:C	50	100	1	0.1552
1:180424072:T:C	50	100	1	0.4098
1:180424195:T:C	50	100	1	0.1921
1:180424379:A:G	50	100	1	0.1552
1:180424699:G:A	50	100	1	0.04158
1:180425022:C:A	50	100	0.98	0.05755
1:180425345:A:G	50	98	1	0.4099
1:180425355:T:C	50	100	1	0.01144
1:180425494:G:A	50	100	1	0.1169
1:180425698:T:C	50	100	1	0.01144
1:180425734:C:A	50	100	0.98	0.05737
1:180425749:C:T	50	100	1	0.1432
1:180426221:C:A	50	100	1	0.01126
1:180427090:C:T	50	100	1	0.01126
1:180427546:T:C	50	100	0.85	0.01107
1:180427555:T:C	50	100	1	0.01126
1:180427628:A:G	50	100	1	0.1665
1:180427918:C:A	50	98	0.99	0.1569
1:180427942:C:A	50	100	0.99	0.07298
1:180428506:T:C	50	100	1	0.04158
1:180429267:C:T	50	100	1	0.01979
1:180429318:T:C	50	100	1	0.01271
1:180429808:A:T	50	100	1	0.1456
1:180429892:C:T	50	100	1	0.03177
1:180431162:G:T	50	100	1	0.01434
1:180431483:C:T	50	100	1	0.03341
1:180433214:C:T	50	100	1	0.04158
1:180433533:C:G	50	100	1	0.1924
1:180433597:T:A	50	96	0.99	0.4074
1:180433611:T:C	50	100	0.97	0.05973
1:180434331:C:T	50	100	1	0.01126
1:180434471:T:C	50	100	1	0.1665
1:180434486:T:A	50	100	1	0.04702
1:180434691:C:T	50	100	0.92	0.01216
1:180434763:C:T	50	100	0.96	0.01325
1:180434999:G:A	50	100	1	0.1432
1:180435020:C:T	50	100	1	0.02179
1:180435170:C:T	50	100	0.84	0.01216
1:180435189:G:A	50	100	1	0.05574
1:180435257:T:C	49	100	1	0.04412
1:180435318:A:G	50	100	1	0.01434
1:180435444:G:A	50	100	1	0.01126
1:180435590:A:C	50	98	0.67	0.0187
1:180436343:G:A	50	100	1	0.01126
1:180436411:T:C	50	100	1	0.1659
1:180436457:G:A	50	100	1	0.01126
1:180436591:A:G	50	100	1	0.1432
1:180437088:T:C	50	100	1	0.02179
1:180437153:G:A	50	100	0.93	0.01198
1:180437592:A:G	50	100	1	0.155
1:180437791:A:G	50	100	1	0.01126
1:180438442:G:A	50	100	1	0.1434
1:180438601:C:A	50	100	1	0.155
1:180438692:C:T	50	100	1	0.1458
1:180438842:T:C	50	100	1	0.01271
1:180439323:G:A	50	100	1	0.1458
1:180439412:G:A	50	100	1	0.02179
1:180439547:G:C	50	100	0.96	0.06445
1:180439577:G:A	50	100	1	0.02197
1:180440249:C:T	50	100	1	0.03341
1:180440608:T:A	50	100	1	0.4098
1:180440609:C:A	49	100	1	0.1454
1:180440798:T:C	50	100	1	0.02179
1:180442306:C:A	50	100	1	0.02651
1:180442330:T:C	50	100	1	0.01126
1:180442342:T:C	50	100	1	0.1552
1:180443317:T:C	50	100	1	0.1652
1:180443559:G:C	50	100	1	0.4099
1:180443769:C:T	50	100	0.91	0.02614
1:180443874:T:C	50	100	1	0.01434
1:180443875:G:A	50	100	0.98	0.05937
1:180443989:A:T	50	100	1	0.197
1:180444263:G:A	50	100	1	0.1434
1:180444407:T:C	50	100	1	0.1458
1:180444445:C:T	50	100	1	0.01126
1:180444545:A:G	50	100	1	0.1434
1:180444755:T:C	50	100	0.96	0.02578
1:180445448:C:T	50	100	1	0.02651
1:180445654:G:C	50	100	1	0.01126
1:180446016:T:G	50	100	0.98	0.1169
1:180446162:C:T	50	100	1	0.02887
1:180446549:T:C	50	98	1	0.1545
1:180446670:C:T	50	100	1	0.1973
1:180446944:A:G	50	100	1	0.155
1:180447440:C:T	50	100	1	0.155
1:180448561:T:C	50	100	0.96	0.02596
1:180448646:G:C	50	100	0.98	0.1565
1:180448772:G:A	50	100	1	0.4076
1:180448989:A:G	50	100	1	0.01271
1:180449432:C:T	50	100	0.91	0.01071
1:180450361:C:T	50	100	1	0.4098
1:180450585:C:T	50	100	1	0.02179
1:180450677:G:A	50	98	1	0.4098
1:180450717:G:A	50	100	1	0.1552
1:180451136:T:G	50	100	1	0.1422
1:180451634:C:A	50	100	1	0.4098
1:180451683:A:G	50	100	1	0.1973
1:180451707:G:A	50	100	1	0.1658
1:180452124:G:A	50	100	1	0.04412
1:180452341:G:A	50	100	1	0.01144
1:180452363:G:A	50	98	1	0.09332
1:180452403:G:A	50	100	1	0.409
1:180452708:A:C	50	100	1	0.4101
1:180452836:C:T	50	100	0.99	0.1659
1:180452943:G:C	50	100	1	0.1641
1:180452975:T:G	50	100	1	0.06064
1:180453525:T:C	50	100	1	0.1422
1:180453651:T:C	50	100	1	0.09332
1:180453829:T:G	50	100	1	0.4101
1:180454328:A:G	50	100	1	0.01126
1:180454526:G:A	50	100	1	0.155
1:180454531:T:C	50	100	1	0.08243
1:180454575:A:G	50	100	1	0.02977
1:180454880:G:A	50	100	1	0.4098
1:180454955:A:G	50	100	1	0.155
1:180455591:A:C	50	100	0.93	0.01198
1:180456009:G:A	50	100	1	0.4472
1:180456030:G:C	50	100	1	0.02415
1:180456322:C:T	50	100	1	0.4098
1:180456545:T:C	50	100	1	0.03159
1:180456601:T:G	50	100	1	0.02179
1:180456629:C:T	50	100	1	0.0443
1:180456953:T:C	50	100	1	0.4098
1:180456972:A:G	50	100	1	0.1581
1:180457025:C:T	50	100	0.98	0.05955
1:180457039:T:G	50	100	1	0.01126
1:180457071:T:C	50	100	1	0.02179
1:180457302:C:T	50	100	0.94	0.1202
1:180457794:T:C	46	97.8	1	0.1454
1:180457874:C:T	50	100	0.96	0.01017
1:180457960:A:T	49	100	1	0.1639
1:180458019:C:G	50	100	1	0.4098
1:180458129:A:G	50	100	1	0.02179
1:180458525:T:C	50	100	0.98	0.05701
1:180458598:C:T	50	100	1	0.01434
1:180458891:A:T	50	100	1	0.01126
1:180459107:G:A	50	100	0.96	0.155
1:180459236:A:C	50	100	1	0.09332
1:180459394:T:C	50	100	1	0.01162
1:180460229:A:T	50	100	1	0.03341
1:180460382:G:A	50	100	1	0.4096
1:180460459:G:A	50	100	1	0.1176
1:180460603:C:T	50	100	1	0.1456
1:180460679:C:G	50	100	1	0.1456
1:180460838:T:G	50	100	1	0.01561
1:180461055:G:A	50	100	1	0.4098
1:180461406:T:C	50	100	0.96	0.02578
1:180461447:C:T	50	100	1	0.4096
1:180461457:T:C	50	100	1	0.1456
1:180461473:T:C	50	100	0.96	0.02651
1:180461960:G:A	50	100	1	0.4098
1:180461975:C:T	50	100	1	0.01979
1:180462078:A:C	50	100	0.98	0.05701
1:180462232:G:A	50	100	1	0.155
1:180462260:G:A	50	100	1	0.1458
1:180462605:G:A	50	100	1	0.155
1:180462606:A:C	50	100	1	0.01289
1:180462803:G:T	50	100	1	0.1923
1:180463214:C:A	50	100	1	0.1924
1:180463989:G:C	50	100	1	0.4098
1:180464467:A:G	50	100	0.98	0.05737
1:180464586:A:G	50	100	1	0.4099
1:180464693:T:G	50	100	1	0.1639
1:180465202:G:T	50	100	0.98	0.05683
1:180465213:T:G	50	100	1	0.155
1:180465735:T:C	50	100	0.98	0.1556
1:180466031:T:G	50	100	1	0.155
1:180466320:A:C	50	100	1	0.01144
1:180466629:T:C	50	100	1	0.04394
1:180466808:T:C	50	100	1	0.4103
1:180467413:G:A	49	100	1	0.1923
1:180467472:A:C	50	78	0.9	0.2286
1:180467590:G:A	50	100	1	0.07135
1:180468390:G:A	50	100	0.98	0.1846
1:180469572:T:C	50	100	1	0.02124
1:180469576:G:A	50	100	1	0.1432
1:180469635:G:A	50	100	1	0.04394
1:180469644:G:A	50	100	1	0.1432
1:180469706:C:A	50	98	1	0.0118
1:180469760:A:T	50	100	1	0.1652
1:180470029:T:C	50	100	1	0.4103
1:180470105:C:G	50	100	1	0.1409
1:180470193:C:T	50	100	1	0.1652
1:180470414:G:A	50	100	1	0.01616
1:180470475:G:T	50	100	0.97	0.05955
1:180470740:C:T	50	100	0.99	0.08079
1:180470811:A:G	50	100	0.98	0.05683
1:180470903:T:C	50	100	1	0.01144
1:180471090:G:A	50	100	0.99	0.01107
1:180471262:A:G	50	100	1	0.02651
1:180471288:C:T	50	100	1	0.01144
1:180471342:C:T	50	100	1	0.08188
1:180471845:T:A	50	100	1	0.02651
1:180471906:A:G	50	100	1	0.1538
1:180472712:A:G	50	100	1	0.1176
1:180472909:G:T	50	100	1	0.4099
1:180473274:T:C	50	100	1	0.1652
1:180473594:A:T	50	100	1	0.1538
1:180473667:A:G	50	100	1	0.02124
1:180473939:C:T	50	100	1	0.4099
1:180474176:C:T	50	100	0.98	0.05683
1:180474183:G:A	50	100	1	0.01616
1:180474673:G:A	49	100	1	0.4101
1:180474688:A:C	50	100	1	0.1538
1:180474756:C:T	50	100	1	0.1431
1:180474768:C:A	50	100	1	0.1173
1:180474769:C:A	50	100	1	0.1173
1:180475216:C:T	50	100	1	0.1538
1:180475463:T:C	50	100	1	0.04575
1:180475891:G:C	50	100	1	0.4103
1:180476255:T:C	50	100	1	0.01434
1:180476377:G:A	50	100	1	0.4103
1:180476481:C:T	50	100	1	0.4922
1:180476597:A:G	50	100	1	0.02651
1:180476751:G:A	50	100	1	0.01144
1:180477070:C:T	50	100	1	0.1431
1:180477300:C:T	50	100	1	0.01144
1:180477554:T:C	50	100	1	0.4922
1:180477576:T:A	50	100	1	0.1538
1:180477616:A:C	50	100	0.99	0.01725
1:180478124:A:G	50	100	1	0.02651
1:180478496:T:C	50	100	0.99	0.06009
1:180478894:A:C	50	100	1	0.04448
1:180479075:A:G	50	100	1	0.08787
1:180479411:T:C	50	100	1	0.1658
1:180479747:T:C	50	100	1	0.01144
1:180479753:G:A	50	100	1	0.01144
1:180479944:G:A	50	100	1	0.1422
1:180480146:G:A	50	100	1	0.02651
1:180480174:A:G	50	100	1	0.02651
1:180480444:G:C	50	100	1	0.4103
1:180480480:C:T	50	100	1	0.1523
1:180481408:A:T	50	100	1	0.1923
1:180481517:C:T	50	100	1	0.01144
1:180481995:T:C	50	100	1	0.03214
1:180482010:T:C	50	100	1	0.4105
1:180482762:A:G	50	100	1	0.02124
1:180483209:T:A	50	100	1	0.1449
1:180483977:C:T	50	100	1	0.06046
1:180484297:T:C	50	100	1	0.02142
1:180484499:T:C	50	100	0.94	0.0118
1:180484723:C:T	50	100	1	0.1538
1:180485102:A:G	50	100	1	0.01107
1:180485110:A:G	50	100	0.95	0.01598
1:180485260:A:G	50	100	1	0.01089
1:180485326:T:C	50	100	1	0.4103
1:180485581:G:T	50	100	1	0.1431
1:180485613:A:G	50	100	1	0.06028
1:180486165:G:A	50	100	0.97	0.01144
1:180486172:T:C	50	100	1	0.1538
1:180486353:G:A	50	100	1	0.1451
1:180486654:G:A	50	100	1	0.1429
1:180486790:G:A	50	100	1	0.01144
1:180486906:T:C	50	100	1	0.1652
1:180487290:T:C	50	100	1	0.1494
1:180487428:G:C	50	100	1	0.02651
1:180487492:C:T	50	100	1	0.1451
1:180487732:T:C	50	100	1	0.1409
1:180487965:C:T	50	100	1	0.1538
1:180488017:G:A	50	100	1	0.01144
1:180488213:A:G	50	100	1	0.06046
1:180488453:A:G	50	100	1	0.1658
1:180488648:G:C	50	100	1	0.0817
1:180488774:T:C	50	100	1	0.4922
1:180488907:C:T	50	100	1	0.01126
1:180488977:T:C	50	100	0.99	0.05537
1:180488988:A:G	50	100	1	0.1658
1:180489081:G:A	50	100	1	0.1431
1:180489217:T:C	50	100	1	0.01126
1:180489589:A:C	50	100	1	0.02124
1:180489592:T:G	50	100	1	0.1538
1:180490704:G:T	50	100	1	0.1538
1:180490773:G:A	50	100	1	0.03214
1:180491734:C:G	50	100	0.99	0.1529
1:180491864:C:T	50	100	1	0.02124
1:180492062:G:A	50	100	1	0.1429
1:180493180:A:G	50	100	1	0.02233
1:180493276:A:C	47	87.2	0.87	0.09713
1:180493548:T:C	50	100	1	0.1639
1:180494223:C:T	50	100	1	0.0325
1:180494935:T:C	49	100	1	0.01652
1:180495250:T:A	50	100	0.99	0.01053
1:180495946:A:G	50	100	1	0.01126
1:180495956:C:T	50	100	1	0.1514
1:180496294:T:C	50	100	1	0.4101
1:180496503:A:C	50	100	1	0.1449
1:180497216:T:C	50	100	1	0.01126
1:180497299:T:C	50	100	1	0.02233
1:180497440:A:T	50	100	1	0.02233
1:180497468:T:A	50	100	1	0.02651
1:180497549:G:A	50	100	1	0.1661
1:180497716:A:G	50	100	1	0.4101
1:180497983:T:C	50	100	0.75	0.0354
1:180498281:C:T	50	100	1	0.08297
1:180498425:C:A	50	100	1	0.01126
1:180498772:A:C	50	98	1	0.1527
1:180499421:G:A	50	100	0.95	0.01598
1:180499577:C:T	50	100	1	0.1629
1:180499955:G:C	50	100	1	0.1527
1:180500208:C:T	50	100	1	0.02651
1:180500241:T:G	50	100	0.98	0.02669
1:180500668:T:C	50	98	0.99	0.1661
1:180500911:C:A	50	100	1	0.09495
1:180501367:T:G	50	100	1	0.01126
1:180501495:C:T	50	100	1	0.1518
1:180501604:A:C	50	100	1	0.15310000000000001
1:180501623:T:A	50	100	0.97	0.01126
1:180501649:T:C	50	100	1	0.04593
1:180501658:C:A	50	100	1	0.1518
1:180501732:T:C	50	100	1	0.4094
1:180501919:C:A	49	89.8	1	0.4065
1:180502528:G:A	50	100	1	0.15310000000000001
1:180502706:A:G	50	100	1	0.01144
1:180502744:C:T	50	100	0.99	0.1605
1:180503163:C:T	50	100	1	0.2769
1:180503235:T:C	50	100	1	0.1698
1:180503376:G:A	50	100	1	0.1423
1:180503917:T:C	50	100	1	0.06536
1:180503945:C:A	50	100	1	0.01126
1:180504018:T:A	50	100	1	0.04448
1:180504745:G:C	50	100	1	0.01126
1:180504920:A:C	50	100	1	0.02633
1:180505566:A:G	50	100	1	0.4107
1:180505601:T:C	50	100	0.81	0.01452
1:180505887:T:C	50	100	1	0.2879
1:180505944:C:T	50	100	1	0.2879
1:180506233:T:C	50	100	1	0.02614
1:180506751:A:G	50	100	1	0.02233
1:180506806:T:C	50	100	1	0.2879
1:180507861:A:G	50	100	0.99	0.1118
1:180508231:C:A	50	100	1	0.1429
1:180508631:C:T	50	100	1	0.0837
1:180508641:G:A	50	100	1	0.2878
1:180508765:G:C	50	100	1	0.2878
1:180508768:C:T	50	100	1	0.04394
1:180508890:C:T	50	100	1	0.01017
1:180509026:G:A	50	100	1	0.4221
1:180509353:G:A	50	100	1	0.1698
1:180509412:G:A	50	100	1	0.02233
1:180509595:G:A	50	100	1	0.06536
1:180509600:G:A	50	100	1	0.3037
1:180509683:C:A	50	100	1	0.03232
1:180510427:G:A	50	100	1	0.1423
1:180510468:G:A	50	100	1	0.01761
1:180510489:G:C	50	98	1	0.0325
1:180510608:A:C	50	100	1	0.03232
1:180510763:T:C	50	100	1	0.0443
1:180510952:G:A	50	100	1	0.1423
1:180511028:C:T	50	100	1	0.1423
1:180511369:T:C	50	100	1	0.01398
1:180511523:A:G	50	100	0.99	0.2362
1:180511648:T:C	50	100	1	0.02614
1:180511949:A:G	50	100	1	0.05955
1:180512102:C:T	50	100	1	0.02233
1:180512122:G:A	50	100	1	0.4109
1:180512452:A:C	50	100	1	0.01126
1:180512925:A:G	50	100	1	0.02233
1:180512973:G:A	49	98	1	0.1427
1:180513067:C:G	50	100	1	0.01761
1:180513197:G:A	50	100	1	0.06536
1:180513200:C:G	50	100	1	0.4268
1:180513488:G:A	50	100	1	0.2878
1:180513514:A:G	50	100	1	0.1696
1:180513557:T:C	50	100	1	0.02614
1:180513596:G:A	50	100	1	0.2876
1:180513653:C:A	50	100	1	0.1425
1:180513964:A:G	50	100	1	0.01398
1:180514322:C:G	50	100	1	0.1696
1:180514776:T:A	50	100	1	0.2876
1:180514828:G:A	50	100	1	0.02124
1:180515489:G:A	50	100	1	0.02614
1:180515925:T:G	50	100	1	0.05901
1:180517145:G:A	50	100	1	0.2905
1:180517573:A:G	50	100	0.97	0.0581
1:180517576:G:A	50	100	1	0.4265
1:180517773:C:G	50	100	1	0.1427
1:180517801:G:A	50	100	0.94	0.03159
1:180518569:T:C	50	94	0.96	0.03885
1:180518571:T:C	50	88	0.98	0.3328
1:180518983:T:A	50	98	1	0.4105
1:180519323:C:T	50	100	1	0.01144
1:180519801:C:T	50	100	1	0.1725
1:180520601:G:A	50	100	1	0.3477
1:180520779:T:G	50	100	1	0.02614
1:180520939:T:A	50	100	1	0.4267
1:180521017:C:A	50	100	1	0.04339
1:180521187:T:A	50	88	0.95	0.2554
1:180521188:T:A	49	93.9	0.97	0.144
1:180521247:T:G	50	98	1	0.4265
1:180521430:C:A	50	100	1	0.02269
1:180521532:C:G	50	100	1	0.1167
1:180521559:T:C	50	100	1	0.4105
1:180521741:A:G	50	100	1	0.0581
1:180521964:G:A	50	100	1	0.4105
1:180522065:G:T	50	100	1	0.0581
1:180522143:G:A	50	100	0.96	0.04829
1:180522202:T:C	50	100	1	0.0581
1:180522395:G:A	50	100	0.99	0.01489
1:180522447:G:A	50	100	1	0.02288
1:180523036:T:A	50	100	1	0.0581
1:180523277:A:G	50	100	1	0.2066
1:180523341:G:A	50	100	0.99	0.02614
1:180523616:C:A	50	100	0.99	0.1641
1:180523673:A:C	50	100	1	0.02124
1:180524168:A:G	50	100	0.99	0.2567
1:180524259:G:A	50	100	1	0.02977
1:180524492:C:G	50	100	1	0.0581
1:180524779:A:G	50	100	0.98	0.0207
1:180524808:A:G	50	100	0.99	0.1723
1:180524926:G:A	50	100	0.99	0.2013
1:180525004:G:A	50	100	0.98	0.1153
1:180525137:A:T	50	100	0.99	0.2053
1:180525364:G:C	50	100	0.99	0.2053
1:180525510:T:C	50	100	0.99	0.2055
1:180525514:T:C	50	100	0.99	0.2055
1:180525526:G:C	50	98	0.99	0.2311
1:180525723:A:T	50	100	1	0.03014
1:180525752:T:C	50	100	1	0.02614
1:180525867:T:C	50	100	0.99	0.2053
1:180526492:C:T	50	100	1	0.06282
1:180526534:T:C	50	100	1	0.06282
1:180526631:C:T	50	100	1	0.01198
1:180526715:T:C	50	100	1	0.03195
1:180526862:C:T	50	100	1	0.0118
1:180527125:G:A	50	100	0.87	0.06209
1:180527159:T:C	50	100	0.99	0.1425
1:180527219:A:G	50	100	1	0.01198
1:180527440:G:T	50	98	1	0.05592
1:180527446:G:A	50	98	1	0.3793
1:180527448:A:G	50	100	1	0.01525
1:180527494:A:G	50	100	0.91	0.01416
1:180527629:A:G	50	100	1	0.01198
1:180527748:A:G	50	100	1	0.1048
1:180528096:C:T	50	100	1	0.03141
1:180528590:A:G	50	100	0.99	0.03032
1:180528596:G:A	50	100	0.99	0.01561
1:180528612:G:C	50	100	1	0.03232
1:180528698:A:T	50	100	0.99	0.1672
1:180528821:T:A	50	98	1	0.3571
1:180529148:T:C	50	100	0.98	0.02669
1:180529240:C:T	50	100	1	0.01561
1:180529246:C:T	50	100	1	0.3571
1:180529352:G:A	50	100	0.68	0.01362
1:180529428:G:A	50	100	0.99	0.02397
1:180529460:G:A	50	98	0.86	0.01271
1:180529780:T:C	50	100	0.99	0.1213
1:180530008:T:C	50	100	0.98	0.06772
1:180530567:A:G	50	100	1	0.0236
1:180531485:T:A	49	98	0.98	0.0118
1:180531486:T:A	46	87	0.97	0.065
1:180531488:A:T	34	94.1	0.98	0.05374
1:180531489:A:T	47	93.6	0.97	0.05574
1:180531497:A:G	50	100	0.99	0.0216
1:180531512:G:A	45	93.3	0.97	0.1057
1:180531919:T:C	50	100	0.96	0.03849
1:180532060:A:G	50	100	1	0.3332
1:180532159:T:C	50	98	0.98	0.1053
1:180532250:C:T	50	98	0.96	0.1053
1:180532369:A:G	50	98	0.98	0.1057
1:180532529:T:A	50	100	1	0.02832
1:180532562:G:C	50	100	1	0.02832
1:180533238:C:T	50	100	0.98	0.07389
1:180533253:C:G	50	100	0.99	0.183
1:180533334:G:T	50	100	0.99	0.06718
1:180534128:G:A	50	100	0.98	0.01216
1:180534258:T:C	50	100	1	0.2945
1:180534437:A:T	50	100	1	0.4931
1:180534889:G:C	50	100	1	0.4931
1:180534943:A:G	50	100	0.98	0.05574
1:180534980:G:A	50	100	0.99	0.1832
1:180535151:C:T	50	100	0.99	0.1832
1:180535285:A:G	50	100	0.84	0.01452
1:180535290:T:G	50	100	1	0.0118
1:180535296:T:C	50	100	0.95	0.02687
1:180535386:C:T	50	100	1	0.01126
1:180535402:C:T	50	100	1	0.02342
1:180535441:T:C	50	100	1	0.01126
1:180535660:G:T	50	100	1	0.02342
1:180535756:C:T	50	100	1	0.02342
1:180535884:G:C	50	100	0.98	0.05574
1:180536017:A:C	50	100	0.99	0.4
1:180536902:A:G	50	100	0.99	0.4
1:180537008:G:T	50	100	0.98	0.05592
1:180537204:A:G	50	100	0.9	0.02505
1:180537402:T:G	50	100	0.99	0.1064
1:180537660:A:G	50	100	1	0.0285
1:180537936:C:A	50	100	1	0.01126
1:180538182:A:G	50	100	0.98	0.05592
1:180538339:G:A	50	100	1	0.02269
1:180539067:G:C	50	100	1	0.01943
1:180539209:C:T	50	100	1	0.01289
1:180539369:A:C	50	100	1	0.01271
1:180539935:C:T	50	100	1	0.4
1:180540231:A:G	47	95.7	0.8	0.03686
1:180540238:G:A	48	85.4	0.76	0.07843
1:180540241:G:A	44	75	0.67	0.09858
1:180540596:G:A	50	100	1	0.01126
1:180541036:C:T	50	100	1	0.3012
1:180541117:G:A	50	100	1	0.08115
1:180541413:C:T	50	100	1	0.02342
1:180541486:T:C	50	100	1	0.1955
1:180541498:C:A	50	100	1	0.01107
1:180541635:A:G	50	100	1	0.1049
1:180541715:C:A	50	100	1	0.09967
1:180542037:G:A	50	100	1	0.4119
1:180542062:G:T	50	100	1	0.01107
1:180542600:C:T	50	100	1	0.01107
1:180542687:A:G	50	100	1	0.2934
1:180542857:T:C	50	100	1	0.01107
1:180543101:G:T	50	100	0.93	0.01852
1:180543628:A:G	50	100	1	0.4944
1:180543679:T:A	50	100	0.95	0.02687
1:180544182:A:G	50	100	0.95	0.02687
1:180544482:A:G	50	100	1	0.3638
1:180544519:T:C	50	100	1	0.1796
1:180544727:C:T	50	100	1	0.01107
1:180545054:C:A	50	100	1	0.01126
1:180545475:G:T	50	100	0.99	0.05229
1:180545527:T:C	50	100	0.99	0.0354
1:180545616:G:A	50	100	1	0.02342
1:180545790:G:A	50	100	1	0.2542
1:180546154:G:T	50	100	1	0.2553
1:180546523:C:A	50	100	0.96	0.03976
1:180546619:T:C	50	100	1	0.0797
1:180547083:A:G	50	100	1	0.2553
1:180547318:C:A	50	100	1	0.1111
1:180547745:A:C	50	100	1	0.3617
1:180547880:T:C	50	100	1	0.2553
1:180548010:C:T	50	100	0.95	0.01362
1:180548011:A:G	50	100	1	0.07952
1:180548141:A:G	50	100	1	0.2553
1:180548178:T:C	50	100	1	0.01289
1:180548282:G:A	50	100	1	0.1111
1:180548369:C:T	50	100	1	0.2553
1:180548489:C:T	50	100	1	0.2551
1:180548628:C:T	50	100	1	0.3495
1:180549026:A:C	50	100	1	0.07916
1:180549122:C:T	50	100	1	0.1111
1:180549467:C:T	50	100	0.99	0.03613
1:180549670:C:A	50	100	1	0.02705
1:180549955:T:G	49	100	1	0.1845
1:180549973:T:C	48	100	0.99	0.07662
1:180549980:T:G	49	98	1	0.07662
1:180550008:C:T	49	100	1	0.07662
1:180550233:A:C	50	100	1	0.07662
1:180550560:C:T	50	100	1	0.3426
1:180550794:A:G	50	100	1	0.08787
1:180550849:A:G	50	100	1	0.2654
1:180550862:G:A	50	100	1	0.07662
1:180551213:A:C	50	100	1	0.07662
1:180551442:T:C	50	100	1	0.08787
1:180551445:C:G	50	100	1	0.08787
1:180551792:A:G	50	100	0.87	0.01162
1:180551868:C:T	50	100	1	0.2531
1:180552009:A:T	50	100	1	0.3473
1:180552140:A:G	50	100	1	0.2645
1:180552145:G:A	50	100	1	0.2645
1:180552174:G:A	50	100	1	0.02342
1:180552628:G:T	50	100	0.99	0.4101
1:180552936:T:C	50	100	0.99	0.4103
1:180552944:A:G	50	100	1	0.05211
1:180552950:G:T	50	100	1	0.06826
1:180553081:C:A	50	100	1	0.282
1:180553187:G:C	50	100	1	0.2818
1:180553279:G:T	50	92	0.82	0.02923
1:180553287:G:T	48	95.8	0.94	0.1238
1:180553291:G:T	44	77.3	0.74	0.25
1:180553321:T:C	49	100	1	0.2818
1:180553351:T:C	50	100	1	0.02723
1:180553400:G:A	50	100	1	0.01743
1:180553439:T:C	50	100	1	0.2818
1:180553492:A:G	50	100	1	0.282
1:180553660:T:G	50	100	1	0.2818
1:180553681:C:A	50	100	1	0.2818
1:180553747:T:C	50	100	1	0.2818
1:180554012:C:T	50	100	1	0.02723
1:180554049:A:G	50	100	1	0.2816
1:180554195:G:A	50	100	1	0.0138
1:180554496:T:G	50	100	1	0.281
1:180554580:A:G	50	100	1	0.02723
1:180554641:G:T	50	100	1	0.2812
1:180554708:G:A	50	100	1	0.281
1:180554748:T:G	50	100	1	0.281
1:180555059:T:G	50	100	1	0.01162
1:180555145:T:C	50	100	0.96	0.02197
1:180555192:A:G	50	100	1	0.05211
1:180555928:G:A	50	100	1	0.2983
1:180557082:C:G	50	100	1	0.293
1:180557179:G:T	50	100	1	0.1984
1:180557205:A:G	50	100	1	0.01126
1:180557232:T:C	50	100	1	0.293
1:180557571:T:A	50	100	0.99	0.07716
1:180557650:G:A	50	100	1	0.07716
1:180557764:G:A	50	100	1	0.01725
1:180557926:A:G	50	100	1	0.2936
1:180558132:G:A	50	100	0.94	0.01543
1:180558165:A:G	50	100	1	0.2936
1:180558426:C:T	50	100	0.99	0.2052
1:180558835:G:A	50	98	0.92	0.02142
1:180558949:T:C	50	98	0.98	0.2279
1:180559062:C:A	50	96	0.92	0.4188
1:180559245:A:G	50	100	0.99	0.2277
1:180559682:T:C	50	100	0.99	0.3782
1:180559732:C:A	50	100	1	0.2073
1:180560406:C:T	50	100	0.99	0.3771
1:180560631:A:T	50	100	1	0.01289
1:180561071:G:A	50	100	0.98	0.02269
1:180561274:C:T	50	100	0.97	0.05556
1:180561303:T:G	50	100	0.99	0.1044
1:180561471:T:G	50	100	0.99	0.3128
1:180561633:G:T	50	100	0.99	0.05701
1:180561728:T:A	50	96	0.99	0.2053
1:180561851:T:C	50	100	0.99	0.264
1:180561874:A:T	50	100	1	0.06445
1:180561946:T:C	50	100	0.99	0.1055
1:180561960:T:C	50	100	0.96	0.03141
1:180562258:G:C	50	100	0.9	0.01253
1:180562314:A:G	50	100	0.96	0.03123
1:180562407:T:C	50	100	0.99	0.05247
1:180562491:A:C	50	100	0.98	0.1131
1:180562736:C:A	50	100	0.98	0.0354
1:180563002:T:C	50	100	0.99	0.2291
1:180563378:A:G	50	100	0.99	0.2925
1:180563390:T:C	50	100	0.94	0.02832
1:180563535:C:G	50	100	0.99	0.05556
1:180563550:T:C	50	100	0.92	0.02832
1:180563573:G:T	50	100	0.99	0.05537
1:180563648:A:G	50	100	0.96	0.02052
1:180563766:G:A	50	100	0.98	0.2079
1:180563866:T:C	50	100	0.94	0.2055
1:180564078:A:C	50	100	0.97	0.01144
1:180564131:G:C	50	100	0.96	0.04176
1:180564176:A:G	50	100	0.94	0.4477
1:180564384:G:A	50	100	1	0.04593
1:180564483:C:T	50	100	0.99	0.0472
1:180564523:T:A	50	100	0.99	0.02015
1:180564639:G:A	50	100	0.98	0.2609
1:180564859:C:T	50	100	0.95	0.03014
1:180565095:G:A	50	100	0.94	0.1155
1:180565271:T:C	50	100	0.98	0.25
1:180565742:C:T	50	100	1	0.02505
1:180565767:G:C	50	100	1	0.2618
1:180566051:G:A	50	100	0.77	0.0138
1:180566267:A:G	50	100	1	0.02524
1:180566836:A:G	50	98	0.96	0.2008
1:180567566:G:A	50	100	0.96	0.01344
1:180567621:G:C	50	96	0.84	0.04666
1:180567818:A:G	50	100	1	0.2896
1:180568114:G:A	50	100	1	0.342
1:180568120:T:C	50	100	0.96	0.02124
1:180568564:T:C	50	100	1	0.05792
1:180569840:G:A	50	100	0.86	0.02015
1:180569877:C:T	50	98	0.98	0.2711
1:180570946:A:T	50	100	1	0.02324
1:180571184:G:A	50	100	0.99	0.1394
1:180571245:T:C	50	100	1	0.2645
1:180571383:G:A	50	100	1	0.01235
1:180571636:G:A	50	100	0.98	0.1109
1:180571760:A:G	50	100	1	0.1135
1:180571786:G:A	50	100	0.98	0.1403
1:180571808:C:T	50	100	1	0.2643
1:180571885:C:T	50	100	1	0.3361
1:180572157:T:A	50	100	1	0.01053
1:180572227:T:G	50	100	1	0.1135
1:180572310:C:T	50	100	0.97	0.1109
1:180572359:A:T	50	100	0.99	0.2643
1:180572661:T:C	50	100	0.98	0.03014
1:180572940:G:C	50	100	1	0.02542
1:180573156:C:T	50	100	1	0.01053
1:180573189:C:T	50	100	1	0.0581
1:180573235:G:A	50	100	0.99	0.2643
1:180573335:C:T	50	98	0.94	0.02524
1:180573636:C:T	50	100	1	0.02542
1:180573771:A:G	50	100	1	0.01053
1:180573859:G:A	50	100	0.97	0.03068
1:180573891:C:T	50	100	1	0.02542
1:180574073:T:C	50	100	1	0.0581
1:180574403:C:T	50	100	1	0.3419
1:180575091:T:C	47	93.6	0.98	0.2603
1:180575282:A:G	50	100	0.96	0.1472
1:180575339:T:C	50	96	0.79	0.04757
1:180575443:G:A	50	100	0.98	0.1463
1:180575631:G:A	50	100	1	0.05265
1:180575841:A:G	50	100	1	0.2298
1:180576087:A:C	50	100	1	0.3362
1:180576299:T:A	50	100	1	0.2643
1:180576369:G:C	50	100	1	0.01434
1:180577160:A:G	50	100	1	0.4953
1:180577381:C:G	50	100	1	0.05755
1:180577414:T:A	50	100	1	0.2645
1:180577427:A:C	50	100	1	0.4719
1:180577813:C:T	50	100	0.94	0.04775
1:180577887:C:T	50	100	1	0.3362
1:180577986:A:G	50	100	1	0.3359
1:180578581:C:T	50	100	1	0.2565
1:180578586:T:C	50	100	0.96	0.02269
1:180578587:G:A	50	100	0.94	0.01126
1:180578631:C:T	50	100	0.97	0.06336
1:180579279:C:T	50	100	1	0.05047
1:180579660:A:G	50	100	0.99	0.3362
1:180579666:A:G	50	100	1	0.06354
1:180579718:C:T	50	100	1	0.02397
1:180579919:T:A	50	100	1	0.02959
1:180579973:T:C	50	100	0.99	0.36
1:180579981:C:T	50	100	1	0.02397
1:180580028:G:A	50	100	0.99	0.3359
1:180580284:A:G	50	100	0.99	0.1051
1:180580720:C:T	50	100	0.98	0.1489
1:180580847:C:T	50	100	0.99	0.3361
1:180580864:A:G	50	100	0.99	0.3856
1:180582015:C:A	50	98	0.98	0.07044
1:180582476:G:T	50	100	0.93	0.01924
1:180582486:A:G	50	100	0.94	0.1102
1:180582903:G:C	50	100	1	0.03468
1:180583066:A:T	50	100	0.78	0.01053
1:180583124:A:G	50	100	0.99	0.1017
1:180583195:A:G	50	100	0.97	0.2364
1:180583928:G:A	50	100	0.98	0.1895
1:180584090:G:T	49	100	0.76	0.01053
1:180584093:C:T	47	100	0.99	0.1587
1:180584266:C:T	50	100	0.99	0.1639
1:180584585:C:A	50	96	0.97	0.2075
1:180584587:T:C	50	92	0.79	0.04012
1:180585134:C:T	50	100	1	0.02869
1:180585222:C:T	50	100	1	0.01598
1:180585384:G:A	50	100	0.98	0.4083
1:180585390:G:C	50	98	0.99	0.2594
1:180585620:T:A	50	100	0.99	0.02869
1:180586198:G:A	50	100	0.99	0.1645
1:180586425:A:C	50	100	0.96	0.0256
1:180586603:C:T	50	100	1	0.01071
1:180586614:T:C	50	100	0.92	0.1091
1:180586641:G:C	50	100	0.92	0.1093
1:180587515:A:T	50	100	0.96	0.0256
1:180587715:A:G	50	98	0.98	0.409
1:180588071:C:T	50	98	0.98	0.2734
1:180588082:A:G	50	100	0.99	0.2062
1:180588384:A:T	50	100	1	0.3257
1:180588478:C:T	50	100	0.99	0.1647
1:180588537:C:T	50	100	0.99	0.02215
1:180588792:G:A	50	100	0.72	0.01053
1:180588933:T:C	49	100	1	0.3255
1:180589593:C:T	50	100	1	0.3255
1:180589940:C:T	50	100	0.96	0.0256
1:180589976:C:T	50	100	0.99	0.1649
1:180590002:T:C	50	100	0.97	0.02215
1:180590406:A:G	50	100	0.99	0.3475
1:180590431:A:G	50	100	0.99	0.3475
1:180590527:G:A	50	100	0.99	0.02451
1:180590548:C:G	50	100	1	0.3475
1:180590607:G:A	50	98	0.94	0.06954
1:180590755:A:G	50	100	1	0.3475
1:180590872:T:A	50	100	1	0.3475
1:180590885:T:C	50	100	1	0.3477
1:180590994:C:T	50	100	0.85	0.04611
1:180591226:A:G	50	100	1	0.01634
1:180591257:G:T	50	100	1	0.01634
1:180591539:G:A	50	100	0.99	0.02215
1:180591556:G:T	50	100	0.98	0.3776
1:180591687:G:T	50	100	0.93	0.1091
1:180591691:A:G	50	100	0.99	0.325
1:180592009:T:G	50	100	0.9	0.02524
1:180592020:G:A	50	100	0.99	0.3252
1:180592093:A:G	50	100	0.8	0.0256
1:180592154:C:T	50	100	0.96	0.02578
1:180592396:A:C	50	100	0.71	0.01053
1:180592488:G:A	50	100	0.99	0.02905
1:180592508:G:A	50	100	0.99	0.3244
1:180592584:T:C	50	100	0.99	0.3248
1:180593230:G:T	50	100	0.99	0.155
1:180593603:T:C	50	100	0.99	0.3217
1:180593750:G:C	50	100	0.99	0.3233
1:180594514:C:T	50	100	0.99	0.3233
1:180594708:G:A	50	100	0.98	0.1481
1:180594912:C:T	50	100	0.98	0.1736
1:180595215:A:G	50	100	0.97	0.3582
1:180595364:A:T	50	100	0.99	0.323
1:180595366:A:G	50	100	0.98	0.323
1:180595377:G:A	50	100	0.95	0.1276
1:180595400:C:T	50	100	0.98	0.3228
1:180596622:T:G	49	100	0.99	0.3297
1:180597860:A:G	50	100	0.99	0.3293
1:180598012:C:T	50	98	0.71	0.05338
1:180598091:G:C	50	100	0.97	0.3508
1:180598199:C:T	50	100	0.98	0.3288
1:180598254:C:A	50	100	0.94	0.3337
1:180598292:G:A	50	100	0.95	0.4936
1:180598405:A:G	50	98	0.9	0.3292
1:180598460:T:C	50	100	0.89	0.1451
1:180598921:C:T	50	100	0.9	0.01253
1:180599504:A:G	50	100	0.6	0.01471
1:180599576:G:T	50	100	0.89	0.06427
1:180599584:A:C	50	86	0.74	0.1614
1:180599974:G:A	50	100	0.9	0.01979
1:180600049:A:T	50	96	0.89	0.3551
1:180600249:C:T	50	98	0.87	0.0374
1:180600258:A:T	50	98	0.89	0.03758
1:180600428:C:T	50	96	0.93	0.3564
1:180600501:T:G	50	98	0.96	0.03032
1:180600563:A:G	50	98	0.96	0.01688
1:180600763:C:G	50	100	0.85	0.03286
1:180601272:G:A	50	98	0.97	0.3377
1:180601432:G:A	50	100	1	0.01089
1:180602098:C:T	50	100	0.99	0.08787
1:180602272:G:A	50	100	0.97	0.01489
1:180602476:G:A	50	100	0.97	0.01489
1:180602499:T:C	50	100	0.99	0.4112
1:180602543:T:C	50	100	0.94	0.01489
1:180603030:G:T	50	100	0.99	0.3989
1:180603105:A:G	50	100	0.97	0.01471
1:180603422:T:A	50	100	1	0.01216
1:180604046:A:G	50	100	0.99	0.1694
1:180604058:T:C	50	100	0.99	0.03958
1:180604242:C:T	50	100	0.99	0.04049
1:180604570:C:T	50	100	1	0.01652
1:180604678:C:A	50	98	0.98	0.05519
1:180605406:T:C	50	98	0.79	0.02524
1:180605460:G:A	50	100	1	0.03958
1:180605490:C:T	50	100	0.98	0.02433
1:180605514:A:T	50	100	1	0.03958
1:180605808:G:A	50	100	1	0.02505
1:180606032:G:A	50	100	1	0.4052
1:180606185:G:A	50	100	1	0.0394
1:180606186:A:G	50	100	1	0.4054
1:180606472:G:A	50	100	0.81	0.02106
1:180606906:T:C	50	100	1	0.1549
1:180607070:G:A	50	100	1	0.01017
1:180607250:G:A	50	100	1	0.167
1:180607304:C:T	50	100	1	0.04049
1:180607307:A:C	50	100	1	0.167
1:180607325:C:G	50	100	1	0.02505
1:180608187:T:C	50	100	0.99	0.1044
1:180608336:A:C	50	100	1	0.4154
1:180608377:C:T	50	100	1	0.02505
1:180608626:C:T	50	100	0.99	0.01797
1:180608772:G:A	49	100	1	0.0541
1:180608773:C:T	49	100	1	0.02505
1:180608879:A:G	50	100	1	0.01452
1:180608985:T:G	50	100	0.92	0.0216
1:180609398:C:T	50	100	0.92	0.01362
1:180609820:G:T	50	100	0.98	0.04031
1:180609828:T:C	50	100	1	0.1839
1:180610474:G:T	50	100	1	0.01652
1:180611201:A:G	50	100	0.99	0.1696
1:180611527:G:A	50	100	1	0.01616
1:180612625:C:A	50	100	1	0.04103
1:180613219:T:C	50	100	1	0.09695
1:180613562:C:T	49	100	1	0.1685
1:180613649:C:T	50	100	0.93	0.02796
1:180613900:A:G	50	100	1	0.1169
1:180614843:C:T	50	100	1	0.02505
1:180614852:T:G	50	100	0.93	0.01634
1:180615087:G:A	50	100	1	0.4054
1:180615430:A:G	50	100	1	0.02524
1:180616783:C:T	50	100	1	0.1796
1:180617001:T:C	50	96	1	0.1834
1:180617031:A:G	50	96	0.99	0.1879
1:180617292:G:A	50	100	1	0.01216
1:180617293:A:G	50	100	1	0.09695
1:180618424:C:T	50	100	1	0.1781
1:180618608:A:G	50	100	1	0.1681
1:180619227:A:G	50	100	1	0.2925
1:180619386:T:C	50	100	1	0.01126
1:180620174:C:G	50	100	1	0.1841
1:180620520:G:C	50	100	1	0.1843
1:180621214:G:A	50	100	1	0.02505
1:180621333:G:A	49	100	1	0.02505
1:180621909:A:C	50	100	1	0.1681
1:180621927:A:G	50	100	0.98	0.1681
1:180622101:T:C	50	100	0.99	0.09967
1:180622233:G:T	50	100	1	0.1659
1:180622664:A:G	50	100	1	0.1585
1:180622845:T:A	50	100	0.95	0.04121
1:180622989:T:C	50	100	1	0.03958
1:180623320:C:A	50	100	1	0.01616
1:180623321:C:T	50	100	1	0.02505
1:180624325:G:A	50	100	1	0.03903
1:180625050:G:A	50	100	1	0.1607
1:180625293:G:C	50	100	1	0.1957
1:180625453:G:A	50	100	1	0.01688
1:180626608:G:A	50	100	1	0.02269
1:180626834:C:G	50	100	1	0.03903
1:180627060:A:G	50	100	1	0.4194
1:180627512:A:G	50	100	1	0.02505
1:180627558:T:C	50	100	1	0.3704
1:180627607:T:C	50	100	1	0.3704
1:180627811:T:G	50	100	0.99	0.2021
1:180627865:G:A	50	100	0.99	0.1676
1:180627963:A:G	50	100	1	0.1654
1:180628138:T:C	50	100	1	0.1903
1:180628167:G:A	50	100	1	0.03958
1:180628268:A:T	50	100	1	0.1011
1:180628272:T:C	50	96	0.99	0.2731
1:180628441:T:C	50	100	0.98	0.3021
1:180629286:C:T	50	98	1	0.01235
1:180629477:T:C	50	96	1	0.1102
1:180629701:T:A	50	100	1	0.04375
1:180629716:T:A	50	96	1	0.4878
1:180629890:G:T	50	96	1	0.1875
1:180630265:G:A	50	100	1	0.02741
1:180630424:T:C	50	100	0.98	0.08914
1:180630881:T:G	50	96	1	0.1892
1:180630899:A:G	50	100	0.87	0.01943
1:180631083:G:T	50	96	1	0.1875
1:180631084:C:T	50	96	1	0.1874
1:180631214:T:C	50	100	1	0.09731
1:180631320:A:C	50	100	0.94	0.01289
1:180631384:C:T	50	98	1	0.1647
1:180631463:G:A	50	98	1	0.4993
1:180631588:C:T	50	98	1	0.1427
1:180631644:A:G	50	100	1	0.04176
1:180631834:A:G	50	100	1	0.09731
1:180631870:A:G	50	100	1	0.09731
1:180632070:G:A	50	100	1	0.04176
1:180633745:A:G	50	100	1	0.278
1:180633865:G:A	50	100	1	0.2304
1:180634026:T:G	50	100	0.9	0.01997
1:180634258:G:A	50	98	1	0.1117
1:180634419:G:A	50	98	1	0.05374
1:180634662:G:A	50	98	1	0.05374
1:180634824:G:A	50	98	1	0.05374
1:180634859:T:C	50	98	1	0.05374
1:180635935:G:C	50	98	1	0.05392
1:180636256:C:T	50	100	1	0.03395
1:180636355:A:C	50	100	1	0.03341
1:180636450:T:C	50	100	1	0.236
1:180637072:G:A	50	98	0.86	0.01961
1:180637318:T:C	50	100	1	0.02524
1:180637463:G:A	50	100	1	0.04121
1:180638336:A:G	50	100	1	0.05156
1:180638449:A:C	50	100	1	0.03813
1:180638658:A:G	50	100	1	0.01307
1:180638694:T:G	50	100	1	0.03813
1:180638947:C:G	50	100	1	0.0276
1:180639091:G:A	50	100	1	0.01344
1:180639482:C:T	50	100	1	0.05374
1:180639598:G:A	50	100	1	0.2754
1:180640478:T:C	50	100	1	0.05374
1:180640761:A:G	50	100	1	0.05374
1:180640836:G:A	50	100	1	0.05374
1:180640907:C:A	50	100	0.99	0.2406
1:180641056:C:A	50	100	1	0.05374
1:180641201:A:T	50	100	1	0.02542
1:180641204:G:C	50	100	1	0.02542
1:180641509:G:A	50	100	0.93	0.0138
1:180641740:C:T	50	100	1	0.03341
1:180642157:A:G	50	100	1	0.01979
1:180642166:C:T	50	100	1	0.01507
1:180642288:G:A	50	100	1	0.05374
1:180642426:T:A	50	100	0.95	0.05447
1:180642593:T:C	50	100	1	0.02542
1:180642747:G:A	50	100	1	0.2783
1:180642889:G:A	50	100	1	0.01289
1:180643416:G:A	50	100	1	0.03341
1:180643589:A:G	50	100	1	0.05374
1:180643803:G:C	50	100	1	0.03395
1:180643898:C:A	50	100	1	0.01325
1:180643957:G:A	50	100	1	0.03922
1:180644027:A:G	50	100	1	0.236
1:180644453:G:A	50	100	1	0.01216
1:180644509:G:A	50	100	1	0.05156
1:180644662:A:G	50	100	1	0.05374
1:180644748:G:A	50	100	1	0.05374
1:180644784:C:T	50	100	1	0.03831
1:180644968:G:A	50	100	1	0.03686
1:180645176:A:G	50	100	1	0.03922
1:180645685:C:G	50	100	1	0.1026
1:180646040:A:T	50	100	1	0.02378
1:180646152:G:A	50	100	1	0.08715
1:180646765:C:T	50	100	1	0.05374
1:180646887:T:G	50	100	1	0.1786
1:180646902:A:G	50	100	1	0.1786
1:180646956:G:C	50	100	1	0.02197
1:180647284:A:G	50	100	0.97	0.09749
1:180647466:G:A	50	98	0.94	0.04884
1:180647729:A:G	50	100	1	0.02197
1:180648333:G:A	50	100	1	0.1627
1:180648492:G:A	50	100	1	0.05374
1:180648974:T:A	50	100	1	0.05374
1:180649243:C:G	50	100	0.99	0.1193
1:180650430:T:C	50	100	0.97	0.01761
1:180650594:A:G	50	100	0.96	0.01816
1:180651034:A:G	50	100	1	0.01543
1:180651706:T:C	50	100	1	0.05428
1:180651747:G:A	50	100	1	0.02542
1:180651968:G:A	50	100	1	0.2246
1:180652030:G:A	50	100	1	0.03341
1:180652262:A:C	50	100	1	0.01616
1:180652263:G:C	50	100	1	0.01616
1:180652448:T:G	50	100	1	0.05428
1:180652458:A:G	50	100	1	0.01126
1:180652595:G:C	50	100	1	0.05428
1:180652771:A:T	50	100	1	0.05428
1:180652833:T:C	50	100	0.98	0.03849
1:180653198:A:T	50	100	1	0.03395
1:180653328:G:A	50	100	1	0.02542
1:180653609:G:A	50	100	1	0.05428
1:180654162:T:C	50	100	0.9	0.01561
1:180654227:C:A	50	100	1	0.05428
1:180654345:A:G	50	100	1	0.02542
1:180654700:G:T	50	100	1	0.03922
1:180654971:C:A	50	100	1	0.05211
1:180655402:T:C	50	98	0.94	0.06736
1:180655471:G:A	50	100	1	0.03341
1:180655593:T:A	50	100	1	0.01325
1:180655605:A:G	50	100	1	0.05428
1:180655699:T:C	50	100	1	0.2834
1:180655770:A:T	50	100	1	0.05428
1:180656196:C:T	50	100	0.92	0.01216
1:180656650:A:G	48	95.8	0.84	0.04593
1:180657444:A:G	50	100	1	0.02524
1:180657686:A:C	50	100	1	0.05428
1:180657722:G:A	50	100	1	0.03922
1:180658166:G:T	50	100	0.98	0.0285
1:180658169:A:G	50	100	1	0.05428
1:180658298:G:C	50	100	1	0.0236
1:180658356:A:G	50	100	1	0.05428
1:180658625:C:T	50	100	1	0.03922
1:180658878:G:A	50	100	1	0.0236
1:180659090:T:C	50	100	1	0.03704
1:180659796:C:T	49	100	1	0.03813
1:180659811:C:A	49	100	1	0.03341
1:180660301:G:T	50	100	1	0.2778
1:180660471:G:T	50	100	1	0.02342
1:180660687:T:C	50	100	1	0.03359
1:180661269:A:C	50	100	1	0.02197
1:180661893:C:A	50	100	1	0.05428
1:180661895:A:C	50	100	1	0.05428
1:180662032:C:T	50	100	1	0.03395
1:180662311:G:C	50	98	1	0.05447
1:180662493:G:C	50	100	1	0.01434
1:180662755:A:G	50	100	1	0.02542
1:180663127:C:G	50	100	1	0.05556
1:180663138:T:C	50	100	0.99	0.02052
1:180663239:A:G	50	100	1	0.01434
1:180663481:G:C	50	100	1	0.2867
1:180663729:G:T	50	100	1	0.05428
1:180664021:C:T	50	100	1	0.01307
1:180664095:T:C	49	100	1	0.0915
1:180664242:G:A	50	100	0.97	0.05283
1:180664492:T:C	50	100	1	0.03686
1:180664584:C:T	50	100	1	0.05428
1:180664776:G:A	50	100	1	0.03813
1:180664834:T:C	50	100	0.97	0.06518
1:180664884:T:C	50	100	1	0.05428
1:180665170:G:A	50	100	1	0.2758
1:180665494:G:A	50	100	1	0.01216
1:180665521:A:C	50	100	1	0.05428
1:180665672:C:T	50	100	1	0.01289
1:180665736:T:A	50	100	1	0.1629
1:180665808:A:G	50	100	1	0.1247
1:180665870:G:A	50	100	1	0.02542
1:180666072:A:G	50	100	1	0.01616
1:180666077:G:A	50	100	1	0.03813
1:180666340:C:T	50	100	1	0.03922
1:180666421:C:T	50	100	1	0.01743
1:180667088:T:A	50	100	1	0.05428
1:180667118:T:A	50	100	1	0.03395
1:180667184:A:G	50	100	1	0.03922
1:180667238:G:A	50	100	1	0.03813
1:180667239:T:C	50	100	1	0.02197
1:180667527:A:C	50	100	1	0.02542
1:180667963:T:C	50	100	1	0.05428
1:180667993:C:T	50	100	0.97	0.03359
1:180668159:T:C	49	98	1	0.05428
1:180668204:T:C	50	100	1	0.09132
1:180668349:G:C	50	100	1	0.449
1:180668386:C:G	50	100	1	0.01434
1:180669044:G:A	50	100	1	0.05428
1:180669434:G:A	50	100	0.98	0.01779
1:180669573:G:A	50	100	1	0.05428
1:180669636:A:G	50	100	1	0.03341
1:180669696:T:A	50	100	1	0.05428
1:180669697:G:C	50	100	1	0.05428
1:180669837:A:G	50	100	1	0.01344
1:180669911:T:C	50	100	1	0.01307
1:180670251:G:A	50	100	1	0.02542
1:180670299:G:T	50	98	1	0.274
1:180670561:T:C	50	100	1	0.03922
1:180670685:T:C	50	100	1	0.01561
1:180670735:A:C	50	100	1	0.01271
1:180671704:A:G	50	100	1	0.05447
1:180672139:C:A	50	100	1	0.05428
1:180672308:A:G	50	100	1	0.02197
1:180672606:A:C	50	100	1	0.09132
1:180672654:A:T	50	100	0.97	0.03032
1:180673029:G:T	50	100	1	0.03341
1:180673046:A:G	50	100	1	0.02542
1:180673529:A:G	50	100	1	0.02197
1:180673668:C:T	50	100	1	0.2131
1:180673773:C:T	50	100	1	0.05428
1:180673959:T:G	50	100	1	0.05428
1:180674271:G:T	50	100	1	0.05428
1:180674338:A:C	50	100	1	0.01271
1:180674413:C:A	50	100	1	0.03686
1:180674427:G:T	50	100	1	0.05428
1:180674539:G:A	50	100	1	0.02542
1:180674541:G:C	50	100	1	0.02197
1:180674794:C:T	50	100	1	0.01561
1:180675152:G:T	50	100	1	0.01434
1:180675392:A:G	50	100	1	0.02887
1:180675433:G:A	50	100	1	0.2778
1:180675471:T:C	50	100	1	0.03686
1:180675756:G:T	50	100	1	0.05447
1:180676305:C:T	50	100	1	0.05428
1:180676452:G:A	50	100	1	0.1739
1:180677014:T:C	50	100	1	0.05428
1:180677146:C:T	50	100	1	0.05428
1:180677437:T:G	50	100	1	0.02542
1:180677508:T:G	50	100	1	0.2309
1:180677778:G:A	50	100	0.94	0.0236
1:180677829:T:C	50	100	1	0.05428
1:180677832:A:G	50	100	1	0.03341
1:180678163:A:C	50	100	0.96	0.05229
1:180678369:C:T	50	98	0.93	0.02106
1:180678676:T:C	50	100	1	0.05428
1:180679069:C:T	50	100	1	0.01779
1:180679112:G:A	50	100	1	0.05428
1:180679205:A:C	50	100	1	0.04176
1:180679213:C:A	50	100	1	0.03341
1:180679227:G:A	50	100	1	0.05428
1:180679381:C:T	50	100	1	0.01307
1:180679970:C:T	50	100	1	0.03922
1:180680332:T:G	49	100	1	0.03922
1:180680397:C:T	50	100	0.99	0.01017
1:180680483:A:G	50	98	1	0.2197
1:180680532:T:A	50	100	1	0.03813
1:180680613:T:C	50	100	1	0.01616
1:180680891:A:G	50	100	1	0.05428
1:180681163:T:G	50	100	1	0.01561
1:180681206:A:G	50	100	1	0.03813
1:180681368:G:A	50	100	0.99	0.01325
1:180682916:A:G	50	100	1	0.01652
1:180683234:C:G	50	100	1	0.02542
1:180683427:C:A	50	100	1	0.03758
1:180683468:T:C	50	100	1	0.03758
1:180683477:A:G	50	100	1	0.01561
1:180683820:T:C	50	100	0.86	0.0256
1:180683836:C:G	50	90	0.99	0.1314
1:180683970:G:A	50	100	1	0.1247
1:180684284:C:T	50	98	0.99	0.01434
1:180684398:G:A	50	100	0.99	0.02578
1:180685033:G:A	50	100	0.98	0.0541
1:180685197:C:G	50	100	1	0.03268
1:180685272:A:G	50	100	0.97	0.05428
1:180685303:T:C	50	100	1	0.01743
1:180685380:T:C	50	100	0.99	0.05447
1:180685422:A:T	50	100	1	0.02197
1:180685564:C:A	49	100	1	0.05428
1:180685730:C:T	50	100	0.95	0.01071
1:180685888:A:G	50	100	1	0.05428
1:180685902:T:C	50	100	1	0.05428
1:180685973:T:G	50	100	1	0.05755
1:180686104:G:C	50	100	1	0.03341
1:180686192:G:A	50	100	1	0.05428
1:180686410:T:C	50	100	1	0.1024
1:180686418:G:A	50	100	1	0.1024
1:180686619:A:T	50	100	1	0.02542
1:180686923:T:G	50	100	1	0.03758
1:180687063:G:A	50	100	1	0.05428
1:180687671:T:G	50	100	1	0.03341
1:180687871:A:G	50	100	1	0.05428
1:180687949:A:G	50	100	0.97	0.03958
1:180688087:C:G	50	100	1	0.05428
1:180688314:C:T	49	100	1	0.01126
1:180688702:G:A	50	100	1	0.02977
1:180688829:G:T	50	100	1	0.163
1:180689003:G:T	50	100	1	0.0276
1:180689651:C:G	50	100	1	0.01271
1:180689778:T:C	50	100	1	0.01017
1:180689794:T:G	50	100	1	0.1632
1:180689818:C:G	50	100	1	0.05428
1:180689958:C:T	50	100	1	0.03686
1:180690003:A:G	50	100	1	0.05428
1:180690024:C:T	50	100	1	0.05465
1:180690210:T:C	50	100	1	0.1022
1:180690487:A:C	50	100	1	0.05428
1:180690499:A:G	50	100	1	0.03686
1:180690696:A:G	50	100	1	0.03813
1:180690719:G:T	50	100	1	0.0256
1:180691075:C:T	50	98	1	0.3295
1:180691080:T:G	50	100	1	0.02542
1:180691095:A:G	50	100	1	0.05428
1:180691311:G:T	50	100	1	0.2751
1:180691679:G:C	50	100	1	0.1723
1:180691751:C:T	50	100	1	0.4887
1:180692005:T:C	50	100	1	0.03813
1:180692038:G:A	50	100	1	0.2772
1:180692557:A:G	50	100	1	0.05428
1:180692732:C:A	50	100	1	0.4492
1:180692974:A:T	50	100	1	0.02342
1:180693044:A:G	50	100	1	0.02197
1:180693349:G:C	50	100	1	0.276
1:180693412:A:G	50	100	1	0.05211
1:180693430:G:A	50	100	1	0.2771
1:180693647:A:G	50	100	1	0.2393
1:180693689:C:T	50	100	1	0.05428
1:180693720:C:T	50	100	1	0.02542
1:180694061:G:C	50	100	1	0.03813
1:180694102:C:T	50	100	1	0.02542
1:180694352:G:A	50	100	1	0.05465
1:180694404:T:A	50	100	1	0.05428
1:180694648:G:C	50	100	1	0.01307
1:180694686:A:G	50	100	0.88	0.01271
1:180694718:A:G	50	100	1	0.01271
1:180694772:T:C	50	100	1	0.03341
1:180694849:A:G	50	100	1	0.01561
1:180694978:G:A	50	100	1	0.03341
1:180695292:T:C	50	100	1	0.1625
1:180695442:A:G	50	98	0.94	0.03722
1:180695450:G:A	50	100	1	0.03359
1:180695460:G:A	50	100	1	0.05428
1:180695464:T:G	50	100	1	0.03686
1:180695623:G:A	50	100	1	0.05428
1:180695701:G:C	50	100	1	0.02977
1:180695709:T:G	50	100	1	0.02977
1:180695781:A:G	50	100	1	0.05447
1:180696167:T:G	42	97.6	0.6	0.0207
1:180696204:G:A	45	82.2	0.83	0.1269
1:180696210:A:G	44	86.4	0.94	0.05919
1:180696212:A:G	47	93.6	0.88	0.03232
1:180696216:A:G	48	97.9	0.74	0.01725
1:180696218:A:G	49	95.9	0.89	0.02397
1:180696419:C:G	50	100	1	0.05447
1:180696544:T:C	50	100	1	0.05447
1:180696622:G:A	50	100	1	0.05447
1:180696926:G:A	50	100	1	0.01126
1:180697489:C:A	50	100	1	0.05465
1:180698062:T:G	50	100	1	0.05447
1:180699214:T:C	50	100	1	0.01961
1:180699337:T:C	47	100	1	0.0256
1:180699338:A:G	46	100	1	0.01816
1:180699361:C:A	47	100	1	0.01216
1:180699385:C:G	45	100	1	0.05392
1:180701529:G:A	50	100	0.94	0.01997
1:180701586:A:C	48	97.9	0.96	0.05247
1:180702098:G:A	32	84.4	0.82	0.1028
1:180702234:T:G	35	97.1	0.97	0.3655
1:180702243:G:A	43	100	1	0.01216
1:180702409:T:C	50	100	0.99	0.1097
1:180702434:C:T	50	100	1	0.01325
1:180702791:G:C	50	100	1	0.05447
1:180702953:C:T	50	100	1	0.01307
1:180703231:G:A	50	100	1	0.03341
1:180703482:T:A	50	100	1	0.05447
1:180703495:C:T	50	100	1	0.02542
1:180703595:G:T	50	100	1	0.02542
1:180703656:T:C	50	100	1	0.2843
1:180703773:T:C	50	100	0.96	0.05447
1:180704148:A:G	50	100	1	0.05447
1:180704814:G:T	41	97.6	0.91	0.04139
1:180704875:A:G	49	95.9	1	0.36870000000000003
1:180705097:G:A	50	100	1	0.02542
1:180705429:A:T	50	100	1	0.05447
1:180705512:G:C	50	100	1	0.05447
1:180705644:G:A	50	100	1	0.05447
1:180705769:A:G	50	100	1	0.3108
1:180705810:A:G	50	100	1	0.0167
1:180705899:A:G	50	100	1	0.2347
1:180706299:C:A	50	100	1	0.05428
1:180707100:A:C	50	100	1	0.3137
1:180707127:A:G	50	100	1	0.402
1:180707511:T:G	50	100	1	0.311
1:180707731:T:C	50	100	1	0.0325
1:180707938:C:T	50	100	1	0.05428
1:180708114:G:A	50	100	1	0.05428
1:180708186:A:G	50	100	1	0.03341
1:180708214:G:A	50	100	1	0.05428
1:180708530:G:A	50	100	1	0.05428
1:180708943:G:T	46	97.8	0.95	0.02578
1:180709037:G:A	50	100	1	0.0374
1:180709048:A:T	50	100	1	0.2304
1:180709174:A:G	50	100	1	0.311
1:180709262:T:G	50	100	1	0.03922
1:180709396:A:G	50	100	1	0.05428
1:180709454:G:C	50	100	1	0.3686
1:180709584:A:G	50	100	1	0.2785
1:180709675:A:G	50	100	1	0.311
1:180709771:C:T	50	100	1	0.05428
1:180709902:T:A	50	100	1	0.01725
1:180709924:G:A	50	100	1	0.01307
1:180710593:C:T	50	100	1	0.05428
1:180710656:C:T	50	100	1	0.02542
1:180710666:C:T	50	100	1	0.2765
1:180710736:C:T	50	100	1	0.01561
1:180710819:T:C	49	100	1	0.08715
1:180710946:T:C	50	100	1	0.05447
1:180710987:G:A	50	100	1	0.01362
1:180711025:C:T	48	100	1	0.03341
1:180711030:G:A	49	100	1	0.05447
1:180711112:C:T	49	100	1	0.05229
1:180711136:G:A	50	100	1	0.05465
1:180711213:G:A	50	100	1	0.05447
1:180711218:C:T	50	100	1	0.05519
1:180711233:A:G	50	100	0.94	0.0374
1:180711325:T:C	50	100	1	0.05447
1:180711370:G:A	50	98	0.85	0.02596
1:180711420:T:C	50	94	1	0.4025
1:180711623:G:C	50	100	1	0.02542
1:180711651:A:G	50	100	1	0.0374
1:180711958:C:G	50	100	1	0.03758
1:180712220:A:G	50	100	0.96	0.05192
1:180712270:T:C	50	100	0.96	0.05428
1:180712468:G:A	50	100	0.96	0.05192
1:180712754:T:C	50	100	1	0.05428
1:180712767:C:G	50	100	1	0.0374
1:180712881:T:G	50	100	1	0.02288
1:180713311:A:G	50	100	1	0.01289
1:180713355:A:C	50	100	1	0.02197
1:180713925:C:T	50	98	1	0.2763
1:180714088:G:A	50	100	0.97	0.0305
1:180714231:G:A	50	100	1	0.02542
1:180714278:G:C	49	100	1	0.2193
1:180714936:T:C	50	100	1	0.03341
1:180715219:T:C	50	100	1	0.01253
1:180715467:T:G	50	100	1	0.02033
1:180715614:T:C	50	100	0.98	0.01707
1:180715657:G:A	50	100	1	0.221
1:180715803:G:A	50	100	1	0.03232
1:180715952:T:C	50	100	1	0.05428
1:180716479:T:G	50	100	1	0.02542
1:180716618:C:T	50	100	1	0.05428
1:180716785:A:G	50	100	1	0.309
1:180716935:G:A	50	100	1	0.05447
1:180717049:A:G	50	100	1	0.2375
1:180717236:G:A	50	100	1	0.05428
1:180717690:C:T	50	100	1	0.03776
1:180718366:T:C	50	100	1	0.02542
1:180718729:C:T	50	100	1	0.05428
1:180718856:A:T	50	100	1	0.2781
1:180719392:G:C	50	100	1	0.05428
1:180719436:A:T	50	100	1	0.05211
1:180719877:G:A	50	100	1	0.03776
1:180719994:T:C	50	100	1	0.03341
1:180720050:A:G	50	100	1	0.0374
1:180720419:G:A	50	100	1	0.02542
1:180720461:T:A	50	100	1	0.0374
1:180720673:T:C	50	100	1	0.368
1:180720810:A:G	50	100	1	0.01616
1:180721284:G:T	50	98	1	0.2776
1:180721344:G:T	50	98	1	0.01961
1:180722138:T:C	50	100	1	0.05428
1:180722375:T:C	49	100	1	0.2765
1:180722391:G:A	50	100	1	0.01289
1:180722670:A:G	50	100	1	0.2785
1:180722888:G:A	50	100	1	0.0325
1:180722897:T:G	50	100	1	0.0374
1:180723190:C:T	50	100	0.99	0.05955
1:180723494:A:G	50	100	1	0.2357
1:180723679:C:T	50	100	1	0.2749
1:180723967:C:T	50	100	1	0.2763
1:180724678:T:C	50	100	1	0.03341
1:180725132:T:G	50	100	1	0.05428
1:180725361:A:G	50	100	1	0.05428
1:180725857:A:G	49	100	1	0.05428
1:180726189:G:C	50	100	1	0.03903
1:180726198:C:T	50	100	1	0.05428
1:180726837:T:C	50	100	1	0.02124
1:180727185:A:G	50	100	1	0.01634
1:180727204:A:G	50	100	1	0.0325
1:180727622:T:C	50	100	1	0.4392
1:180727720:G:C	50	100	0.82	0.0138
1:180728103:C:G	50	100	1	0.02542
1:180728140:G:T	50	100	1	0.03758
1:180728161:C:T	50	100	1	0.03649
1:180728311:G:A	42	97.6	1	0.05683
1:180728520:G:A	50	100	0.94	0.03613
1:180728541:C:T	50	100	1	0.0374
1:180728635:G:T	50	100	1	0.02542
1:180728794:T:G	49	100	1	0.03903
1:180729088:G:A	50	100	1	0.01071
1:180729156:G:A	50	100	0.93	0.01362
1:180729348:G:A	49	100	1	0.05428
1:180729392:A:G	50	100	1	0.3135
1:180729393:C:T	50	100	1	0.03341
1:180729980:A:G	50	100	1	0.03341
1:180730418:A:G	49	100	1	0.1727
1:180730640:A:G	50	100	1	0.3134
1:180730702:T:C	50	100	1	0.05465
1:180730769:C:G	50	98	1	0.01307
1:180730997:G:A	50	100	1	0.439
1:180731195:T:C	50	100	1	0.03341
1:180731224:G:C	49	100	1	0.3134
1:180731777:A:G	50	100	1	0.05428
1:180731828:A:G	50	100	1	0.01344
1:180732211:G:A	50	98	1	0.0541
1:180732257:A:G	50	100	0.95	0.05428
1:180732322:C:T	50	100	1	0.1621
1:180732586:A:G	50	100	1	0.05447
1:180732624:C:T	50	100	1	0.03758
1:180732670:A:G	50	100	1	0.03903
1:180732682:C:T	50	100	1	0.09041
1:180732745:C:T	50	100	1	0.05447
1:180732927:G:A	50	100	1	0.04139
1:180733175:G:A	50	100	1	0.05465
1:180733713:C:A	50	100	1	0.05447
1:180733905:A:G	50	100	1	0.05447
1:180734326:C:A	50	100	1	0.2758
1:180734677:C:A	50	100	1	0.03014
1:180735829:G:T	50	100	1	0.1345
1:180736071:G:A	50	98	1	0.276
1:180737437:A:G	50	100	1	0.02197
1:180737639:G:A	50	100	1	0.08751
1:180737663:A:G	50	100	1	0.02233
1:180737788:C:A	50	100	1	0.1529
1:180737806:A:G	50	100	1	0.05447
1:180738038:G:A	50	100	1	0.03341
1:180738298:G:A	50	100	1	0.02996
1:180738466:G:T	50	100	1	0.05447
1:180738543:T:C	50	100	1	0.04139
1:180738555:T:C	49	100	1	0.2317
1:180738645:A:G	50	100	1	0.03341
1:180738765:A:C	50	100	0.74	0.01307
1:180738828:T:C	50	100	1	0.05447
1:180738874:C:G	50	100	0.79	0.01253
1:180739056:G:A	50	100	1	0.02542
1:180739077:A:G	50	100	1	0.04158
1:180739212:T:G	50	100	1	0.04139
1:180739606:G:T	50	98	1	0.04448
1:180740623:T:G	50	100	1	0.05447
1:180740836:T:A	50	100	1	0.04158
1:180741259:A:G	50	100	1	0.05447
1:180741327:C:T	50	100	1	0.03922
1:180742178:A:C	50	100	1	0.05447
1:180742187:T:G	50	100	1	0.05447
1:180742237:A:G	50	100	1	0.01216
1:180742376:T:A	50	100	1	0.03268
1:180742553:G:A	50	100	1	0.05447
1:180742563:A:G	50	100	1	0.02542
1:180742611:C:T	50	100	1	0.05519
1:180742802:T:C	50	100	1	0.08715
1:180743057:C:T	50	100	0.95	0.01307
1:180743194:A:G	50	100	1	0.1029
1:180743224:T:G	50	94	0.78	0.01053
1:180743590:C:T	50	100	1	0.01216
1:180743901:A:T	50	100	0.99	0.05447
1:180744654:C:T	48	93.8	0.9	0.09205
1:180744853:G:A	50	100	0.99	0.04739
1:180744873:G:A	50	100	1	0.03268
1:180745196:C:T	50	100	0.99	0.05447
1:180745391:C:T	50	100	1	0.02542
1:180745589:G:A	50	100	0.99	0.05447
1:180745690:A:G	50	100	0.99	0.05447
1:180746017:A:G	50	100	1	0.03268
1:180746325:T:G	50	100	1	0.03268
1:180746334:A:G	50	100	0.99	0.05447
1:180746586:T:G	50	100	0.98	0.05447
1:180746818:T:G	50	100	1	0.02542
1:180747003:T:G	50	100	1	0.1024
1:180747074:A:C	50	100	0.99	0.05447
1:180747203:G:A	50	100	0.98	0.05447
1:180747509:C:T	50	100	1	0.08733
1:180747898:C:T	50	98	1	0.2763
1:180748166:T:A	50	100	1	0.03268
1:180748167:T:C	50	100	0.87	0.01307
1:180748185:A:G	50	100	1	0.01162
1:180749087:G:T	50	100	0.98	0.05447
1:180749217:G:T	50	100	0.98	0.05447
1:180749719:T:C	50	100	0.98	0.05465
1:180749957:A:G	50	100	1	0.02542
1:180750300:C:T	50	100	0.99	0.1089
1:180750514:A:G	50	100	1	0.03903
1:180750537:C:G	50	100	0.98	0.05483
1:180751264:A:G	50	100	0.98	0.05501
1:180751542:T:C	50	100	0.97	0.03177
1:180751590:A:G	50	98	1	0.2322
1:180752083:A:G	50	100	1	0.03903
1:180752127:A:G	50	100	1	0.03268
1:180752143:G:A	50	100	0.99	0.136
1:180752315:T:C	50	100	1	0.05501
1:180752534:A:G	50	100	1	0.03268
1:180752612:A:T	50	100	1	0.05501
1:180752663:A:G	50	100	1	0.02251
1:180752842:A:G	50	100	1	0.03268
1:180753217:G:A	50	100	1	0.4719
1:180753559:A:C	50	100	0.99	0.03177
1:180753708:G:A	50	100	1	0.05501
1:180754161:A:T	50	100	1	0.3962
1:180754964:G:A	50	100	1	0.02542
1:180755002:G:A	50	100	1	0.03431
1:180755009:G:A	50	100	1	0.03268
1:180755419:A:G	50	100	1	0.03268
1:180755595:A:G	50	100	1	0.05029
1:180755842:G:A	50	100	1	0.05501
1:180755864:G:T	50	100	1	0.03268
1:180756206:G:A	50	98	1	0.3128
1:180756326:C:T	50	98	1	0.3128
1:180756452:A:G	50	100	1	0.315
1:180756517:A:G	50	100	1	0.02251
1:180756906:A:C	50	100	1	0.02887
1:180757195:T:C	50	100	1	0.02542
1:180757285:C:T	50	100	1	0.05483
1:180757388:A:G	50	100	1	0.05483
1:180758341:A:G	50	100	1	0.3059
1:180758401:G:A	50	100	0.96	0.09713
1:180758872:C:T	50	100	1	0.05483
1:180759247:G:A	50	100	1	0.05483
1:180759572:T:C	50	100	1	0.01344
1:180759848:T:C	50	100	0.98	0.06354
1:180759865:A:G	50	100	1	0.01362
1:180760239:A:G	50	100	1	0.0167
1:180760269:A:T	50	100	1	0.05828
1:180760828:A:G	50	100	1	0.01362
1:180760833:A:G	50	100	1	0.05483
1:180760848:C:G	50	100	1	0.05483
1:180760937:A:C	50	98	1	0.03667
1:180760997:C:G	50	98	1	0.05537
1:180761226:T:C	50	100	1	0.02542
1:180761240:C:T	50	100	1	0.05483
1:180761316:C:G	50	98	1	0.05465
1:180761343:G:A	49	100	1	0.05483
1:180761369:C:T	50	100	1	0.03341
1:180761795:C:G	49	98	1	0.3128
1:180761797:T:C	49	100	1	0.03903
1:180761991:A:G	50	100	1	0.03341
1:180762080:A:T	49	100	1	0.05483
1:180762241:G:T	50	100	1	0.05483
1:180762434:A:T	50	100	1	0.02778
1:180762443:G:C	50	100	1	0.03341
1:180762450:C:T	50	100	1	0.05483
1:180762592:C:A	50	100	1	0.3976
1:180762684:A:G	50	100	1	0.05483
1:180762703:C:T	50	100	1	0.01634
1:180762943:A:T	50	100	0.96	0.03359
1:180762947:A:G	50	100	1	0.03032
1:180763458:G:A	50	100	1	0.05519
1:180763792:T:C	50	100	1	0.2362
1:180763921:A:G	50	100	1	0.01216
1:180763987:T:G	50	100	1	0.2289
1:180764211:A:T	50	100	1	0.05501
1:180764430:T:C	50	100	1	0.03758
1:180764455:T:C	50	100	1	0.05519
1:180764754:G:A	50	100	1	0.02542
1:180764930:C:T	50	100	1	0.03776
1:180764935:A:G	50	100	1	0.03831
1:180764943:A:G	50	100	1	0.03831
1:180764947:A:G	50	100	1	0.03776
1:180765071:T:C	50	100	1	0.05501
1:180765075:G:A	50	100	1	0.01344
1:180765570:T:C	50	100	1	0.2763
1:180765625:C:T	50	100	1	0.05501
1:180765651:T:G	50	100	1	0.05501
1:180766034:A:G	50	98	1	0.01344
1:180766062:C:T	50	100	1	0.02596
1:180767215:T:G	50	100	1	0.05501
1:180767278:A:G	50	100	1	0.05519
1:180767292:G:A	50	100	1	0.04448
1:180767645:A:G	50	100	1	0.01344
1:180768035:A:G	50	100	1	0.2769
1:180768045:T:C	50	100	1	0.05501
1:180768080:G:A	50	100	1	0.05501
1:180768205:C:T	50	100	1	0.01616
1:180768541:A:G	50	100	1	0.02542
1:180768551:G:T	50	100	1	0.01362
1:180769903:G:A	50	100	1	0.03341
1:180770005:A:G	50	100	1	0.2756
1:180770291:G:A	50	100	0.86	0.01525
1:180770571:C:A	50	100	1	0.02524
1:180770888:T:C	50	100	1	0.276
1:180770915:T:C	50	100	1	0.02705
1:180771135:G:T	50	100	1	0.01362
1:180771215:C:T	50	100	1	0.05628
1:180771282:G:T	50	100	0.99	0.02542
1:180771283:T:C	50	100	1	0.05501
1:180771292:T:A	50	100	1	0.04375
1:180771376:A:G	50	100	1	0.01053
1:180771438:C:T	50	98	1	0.2397
1:180771480:A:G	50	98	1	0.2318
1:180771660:G:A	50	100	1	0.05501
1:180771821:T:C	50	100	1	0.2771
1:180771979:G:A	50	100	1	0.01053
1:180772019:A:G	50	100	1	0.05501
1:180772184:T:G	50	100	1	0.03903
1:180772850:G:A	50	100	1	0.03903
1:180773172:G:T	50	100	1	0.2789
1:180773378:G:A	50	100	0.98	0.04847
1:180773392:C:T	50	100	1	0.01616
1:180773883:C:G	50	100	1	0.309
1:180773918:G:A	50	100	1	0.03341
1:180774006:T:G	50	100	1	0.05501
1:180774375:C:G	50	100	0.97	0.02288
1:180774659:G:A	50	98	1	0.02106
1:180774758:T:C	50	100	1	0.05501
1:180774963:G:A	50	100	1	0.0374
1:180775870:G:A	50	100	1	0.4388
1:180776041:C:T	50	100	1	0.3095
1:180776217:T:G	50	100	1	0.3095
1:180776526:G:A	50	100	1	0.4388
1:180776845:C:T	50	100	1	0.3056
1:180776870:G:T	50	100	1	0.01325
1:180777255:G:C	50	100	1	0.4386
1:180777554:A:G	50	100	0.98	0.01797
1:180777897:A:G	50	100	1	0.02251
1:180778129:C:T	50	100	1	0.05483
1:180778165:T:G	50	100	1	0.05483
1:180778259:C:T	50	100	1	0.05501
1:180779096:T:C	50	100	1	0.02542
1:180779378:G:A	50	100	1	0.3637
1:180780206:A:G	50	100	1	0.02542
1:180780714:G:A	50	100	1	0.02306
1:180781199:T:C	50	100	1	0.05519
1:180781432:T:C	50	100	0.94	0.03613
1:180781437:T:A	50	100	1	0.05501
1:180781659:C:T	50	100	1	0.05501
1:180781668:A:T	50	98	1	0.05029
1:180781694:C:G	50	100	1	0.3996
1:180781861:A:T	50	100	1	0.4412
1:180782197:T:C	50	100	1	0.01834
1:180782595:T:C	50	100	1	0.03359
1:180782633:C:T	50	100	1	0.0138
1:180782867:G:A	50	100	1	0.2721
1:180783778:G:A	50	100	1	0.04484
1:180783792:A:C	50	100	1	0.441
1:180783876:G:A	50	100	1	0.05501
1:180784054:T:C	50	100	1	0.05483
1:180784306:T:C	50	100	1	0.3119
1:180784347:G:T	50	100	1	0.441
1:180784561:A:G	50	100	1	0.2801
1:180784599:T:C	50	100	1	0.01979
1:180784714:C:G	50	100	1	0.06481
1:180784999:G:A	50	100	1	0.04031
1:180785184:C:T	50	100	1	0.05483
1:180785683:G:A	50	98	1	0.3658
1:180785945:A:T	48	100	1	0.3068
1:180785948:A:T	50	98	1	0.05519
1:180785966:A:G	50	100	1	0.05537
1:180786063:G:A	50	100	1	0.02778
1:180786454:A:G	50	100	0.99	0.01253
1:180786482:C:T	50	100	1	0.02524
1:180786615:A:G	50	100	1	0.05501
1:180787288:T:G	50	100	1	0.02088
1:180787298:T:G	50	100	1	0.04666
1:180787361:G:A	50	100	0.96	0.05174
1:180787920:A:G	50	98	1	0.2774
1:180788008:G:A	50	100	1	0.05483
1:180788150:T:G	50	100	1	0.0374
1:180788492:T:C	50	98	1	0.3081
1:180788592:A:T	50	100	1	0.05483
1:180788807:C:T	50	100	1	0.01126
1:180789482:A:G	50	100	1	0.04139
1:180789866:G:A	50	100	1	0.0394
1:180790034:T:C	50	100	1	0.01561
1:180790073:A:T	50	100	1	0.02269
1:180790206:T:C	50	100	1	0.03341
1:180790390:T:C	50	100	1	0.03341
1:180790691:C:G	50	100	1	0.04139
1:180790742:C:T	50	100	1	0.05519
1:180791011:G:A	50	100	1	0.04139
1:180791044:G:A	50	100	1	0.3633
1:180791379:C:T	50	100	1	0.01253
1:180792067:T:C	50	100	1	0.05792
1:180792326:T:C	50	100	1	0.01344
1:180792737:G:A	50	100	1	0.3048
1:180793034:G:A	50	100	1	0.2771
1:180793069:T:C	50	100	1	0.05519
1:180793375:A:G	50	100	1	0.05592
1:180793668:G:A	50	100	1	0.2771
1:180793896:C:G	50	100	1	0.03341
1:180794007:G:T	50	100	0.99	0.1316
1:180794054:G:T	50	100	1	0.09223
1:180794353:A:G	50	100	1	0.05519
1:180794581:A:G	50	100	1	0.03903
1:180794983:G:A	50	100	1	0.2771
1:180795617:A:G	50	100	1	0.05465
1:180795831:G:A	50	100	1	0.03486
1:180795997:C:T	50	100	1	0.236
1:180796043:C:T	50	100	1	0.2358
1:180796232:G:A	50	100	1	0.03776
1:180796332:T:C	50	100	1	0.01434
1:180796415:C:T	50	100	1	0.01616
1:180796416:C:A	50	98	1	0.02124
1:180796463:A:G	50	98	1	0.1373
1:180796469:G:A	50	98	0.99	0.02524
1:180796873:A:C	50	100	1	0.01216
1:180797760:G:A	50	100	1	0.05465
1:180797813:G:A	50	100	1	0.01253
1:180797821:T:C	50	100	1	0.05465
1:180797823:A:G	50	100	1	0.02378
1:180798514:T:G	50	100	1	0.02052
1:180798861:G:A	50	98	1	0.1405
1:180799143:A:G	50	100	1	0.05501
1:180799394:C:T	50	100	1	0.01344
1:180799732:T:G	50	100	1	0.05501
1:180799798:C:T	50	100	1	0.2772
1:180799866:A:G	50	100	1	0.4904
1:180799981:G:A	50	100	1	0.0158
1:180800194:G:A	50	100	1	0.3631
1:180800394:G:A	50	100	1	0.02542
1:180800690:G:T	50	100	1	0.05501
1:180800756:C:T	50	100	1	0.02542
1:180800920:T:C	50	100	1	0.01616
1:180801108:T:C	50	100	1	0.2763
1:180801167:A:G	50	100	1	0.498
1:180801184:C:T	50	100	1	0.102
1:180801681:A:G	50	100	1	0.05501
1:180801849:C:T	50	100	1	0.02778
1:180801892:A:G	50	100	1	0.02778
1:180802126:T:G	50	100	1	0.01852
1:180802708:A:G	50	100	1	0.03341
1:180803188:G:A	50	100	1	0.04139
1:180803199:G:A	50	100	1	0.01235
1:180803209:G:C	50	100	1	0.02542
1:180803278:G:A	50	100	1	0.2787
1:180803299:A:G	50	100	1	0.05501
1:180803572:T:C	50	100	1	0.05519
1:180803980:C:G	50	100	1	0.01416
1:180804131:G:A	50	100	1	0.02542
1:180804134:C:T	50	100	1	0.03177
1:180804219:T:C	49	100	1	0.05501
1:180804445:T:A	50	100	1	0.03341
1:180804450:A:T	50	100	1	0.4007
1:180804884:A:C	50	100	1	0.01743
1:180804994:C:T	50	98	1	0.3121
1:180805017:T:G	50	100	0.99	0.1193
1:180805054:G:T	50	100	1	0.02306
1:180805066:A:G	50	98	1	0.4904
1:180805073:G:C	50	100	1	0.1378
1:180805117:G:A	50	100	1	0.02288
1:180805426:A:G	50	100	1	0.05501
1:180805659:G:A	50	100	1	0.05501
1:180806896:A:G	50	100	1	0.02542
1:180807372:A:G	50	100	1	0.01779
1:180807566:G:A	50	100	1	0.05501
1:180808288:A:C	48	97.9	1	0.0167
1:180808472:A:T	50	100	1	0.01344
1:180808592:A:G	50	100	1	0.05501
1:180808690:T:C	50	100	1	0.05501
1:180808902:G:A	50	100	1	0.05501
1:180809065:C:T	50	100	1	0.2771
1:180809426:C:T	50	100	1	0.05519
1:180810289:C:A	50	100	1	0.3081
1:180811388:A:G	50	100	1	0.05501
1:180811789:C:G	50	100	1	0.2776
1:180811812:G:A	50	98	1	0.05519
1:180812160:C:G	50	100	1	0.02542
1:180812182:C:T	50	100	1	0.276
1:180813040:T:C	50	92	0.86	0.10780000000000001
1:180813167:G:A	50	100	1	0.05501
1:180813337:T:C	50	100	1	0.03758
1:180813366:A:G	50	100	1	0.03341
1:180813556:G:A	50	100	1	0.05501
1:180814134:T:C	50	100	1	0.01616
1:180814634:A:G	50	100	1	0.1318
1:180815181:A:T	50	100	0.94	0.01289
1:180815547:G:A	50	100	1	0.05501
1:180815548:T:C	50	100	1	0.02542
1:180815742:T:G	50	100	1	0.1376
1:180816075:T:C	50	100	0.99	0.01126
1:180816138:A:C	50	100	1	0.04139
1:180816348:C:T	50	100	1	0.276
1:180816664:G:A	50	100	1	0.3052
1:180816906:C:T	50	100	1	0.02778
1:180817724:C:T	50	100	1	0.0374
1:180817926:A:G	50	100	1	0.05519
1:180817998:T:C	50	100	1	0.03341
1:180818265:G:T	50	100	1	0.05501
1:180818359:T:G	50	100	1	0.05501
1:180818366:T:G	50	100	1	0.2776
1:180818383:A:G	50	100	1	0.01616
1:180818807:C:G	50	100	0.99	0.02542
1:180818991:C:T	50	100	1	0.05501
1:180819681:A:G	50	100	0.96	0.05192
1:180819723:A:G	50	100	1	0.05301
1:180819746:G:A	50	100	1	0.05519
1:180819887:G:T	50	100	1	0.0374
1:180819949:G:C	50	100	1	0.02251
1:180820003:G:C	50	100	1	0.3052
1:180820228:C:T	50	100	1	0.05501
1:180820285:C:G	50	100	1	0.02542
1:180820754:T:C	50	100	1	0.05519
1:180821714:G:A	50	100	0.98	0.05483
1:180822661:A:G	50	100	0.96	0.02197
1:180822866:G:C	50	100	0.99	0.05447
1:180823256:A:G	50	100	1	0.05447
1:180823385:G:A	50	100	1	0.05447
1:180823668:C:T	50	100	1	0.3095
1:180823802:C:T	50	100	1	0.3125
1:180824097:G:A	50	100	1	0.05447
1:180824274:T:A	50	100	1	0.05465
1:180824429:C:A	50	100	1	0.4357
1:180824480:C:T	50	100	1	0.01253
1:180824592:G:A	50	100	0.92	0.04248
1:180824728:G:A	50	100	1	0.05447
1:180824737:C:A	50	100	1	0.05447
1:180825338:A:G	50	100	0.98	0.0158
1:180825517:T:G	50	100	1	0.03341
1:180825578:T:C	50	100	1	0.4902
1:180825625:C:A	50	96	1	0.3631
1:180825824:G:A	50	100	1	0.2758
1:180826634:G:A	50	100	1	0.01561
1:180827005:T:G	50	100	1	0.03341
1:180827108:G:A	50	100	1	0.05447
1:180827335:G:A	50	100	1	0.05447
1:180827351:C:T	50	100	1	0.01561
1:180827810:T:C	50	100	0.96	0.05192
1:180827855:G:A	50	100	1	0.05447
1:180828541:T:G	50	100	1	0.01307
1:180828758:A:G	50	100	1	0.05447
1:180829435:A:G	50	100	1	0.05447
1:180829488:A:G	50	100	1	0.05465
1:180829833:A:T	50	100	1	0.03558
1:180829847:G:C	50	100	0.99	0.3635
1:180830167:G:A	50	100	1	0.05447
1:180830520:C:G	50	100	1	0.4383
1:180830602:A:C	50	100	1	0.05447
1:180830650:A:G	50	100	1	0.3088
1:180830686:A:G	50	100	1	0.05447
1:180830931:T:G	50	100	0.99	0.2787
1:180830978:G:A	50	100	1	0.3635
1:180831211:C:T	50	100	1	0.05447
1:180831548:C:T	50	100	1	0.05447
1:180831628:T:C	50	100	1	0.05447
1:180831642:C:T	50	100	0.89	0.02778
1:180832007:C:A	50	100	0.99	0.02524
1:180832070:G:C	50	100	1	0.4381
1:180832082:T:C	50	100	1	0.4379
1:180832083:G:A	50	100	1	0.4379
1:180832169:A:T	50	100	1	0.05447
1:180832172:G:A	50	100	1	0.0118
1:180832483:G:T	50	100	1	0.05447
1:180832506:A:G	50	100	1	0.3675
1:180832703:G:A	50	100	0.99	0.03377
1:180833036:T:C	50	100	1	0.3103
1:180833100:G:A	50	100	1	0.03341
1:180833350:G:A	50	100	1	0.01307
1:180833513:A:C	50	100	1	0.132
1:180833514:C:A	49	100	1	0.05447
1:180833683:A:G	50	100	1	0.01398
1:180834143:A:G	50	100	1	0.05447
1:180834151:G:A	50	100	0.98	0.0305
1:180834533:T:A	50	100	1	0.02542
1:180834786:T:C	50	100	1	0.3128
1:180834897:C:T	50	100	1	0.05447
1:180835063:A:T	50	100	1	0.03922
1:180835566:G:T	50	100	1	0.05447
1:180835700:A:G	50	100	1	0.05447
1:180836179:T:C	50	100	1	0.3675
1:180837098:C:T	50	100	0.96	0.04012
1:180838020:G:A	50	100	1	0.3088
1:180838593:A:G	50	100	1	0.02705
1:180838638:T:G	50	100	1	0.02215
1:180838929:T:G	50	100	1	0.02705
1:180839348:A:G	50	100	1	0.01307
1:180839351:G:A	50	100	1	0.03341
1:180839651:C:T	50	100	1	0.3195
1:180839723:G:A	50	100	0.99	0.3043
1:180840067:C:T	48	100	1	0.05447
1:180840080:G:A	49	100	1	0.01198
1:180840094:G:C	48	100	1	0.05447
1:180840095:C:T	48	100	1	0.05447
1:180840568:A:G	48	79.2	0.91	0.4214
1:180840570:A:G	49	81.6	0.97	0.3952
1:180840572:A:G	48	89.6	0.98	0.3584
1:180840574:A:G	48	91.7	0.98	0.3413
1:180840576:A:G	48	89.6	0.99	0.3304
1:180840578:A:G	49	91.8	0.98	0.3161
1:180840580:A:G	49	93.9	0.99	0.2758
1:180840582:A:G	48	93.8	0.9	0.05211
1:180841049:G:C	50	100	1	0.05447
1:180841097:G:A	50	100	1	0.4926
1:180841239:T:C	50	100	1	0.01398
1:180841891:A:G	50	100	1	0.03794
1:180842342:A:T	50	100	1	0.4377
1:180842346:C:T	50	100	1	0.2761
1:180843450:G:T	50	100	0.99	0.05483
1:180843569:A:G	50	100	1	0.05465
1:180843845:G:A	50	100	1	0.05465
1:180844063:G:T	50	100	1	0.05465
1:180844160:G:A	50	100	1	0.3713
1:180844361:G:C	50	100	1	0.05465
1:180844365:A:G	50	100	1	0.02015
1:180845207:A:T	50	100	1	0.3057
1:180845487:G:A	50	100	1	0.03922
1:180845542:G:A	50	100	1	0.3635
1:180845998:G:A	50	100	1	0.2395
1:180846219:G:A	50	100	1	0.04357
1:180846227:G:A	50	98	1	0.482
1:180846306:A:C	50	100	1	0.01561
1:180846345:A:G	50	100	0.99	0.08715
1:180846527:T:C	50	100	1	0.05537
1:180846992:T:A	50	100	1	0.02542
1:180847847:G:A	50	100	1	0.05465
1:180847883:T:G	50	100	1	0.02887
1:180847931:G:A	50	100	1	0.05465
1:180848200:A:T	50	100	1	0.05465
1:180848346:C:G	50	100	1	0.01289
1:180848590:A:G	50	100	1	0.11
1:180848759:A:G	50	100	1	0.05483
1:180849193:A:G	50	100	1	0.02542
1:180849280:C:T	50	100	1	0.3057
1:180850650:A:G	50	100	1	0.02542
1:180850921:T:A	50	100	1	0.1376
1:180850952:C:T	50	100	1	0.02723
1:180851275:A:G	50	100	1	0.02542
1:180851586:C:A	50	98	0.98	0.01725
1:180851588:A:T	50	98	0.98	0.01725
1:180851658:A:G	50	100	1	0.3967
1:180851936:T:G	50	100	1	0.02887
1:180852555:G:A	50	100	1	0.05465
1:180853183:C:G	50	100	1	0.05465
1:180853792:T:G	46	100	0.98	0.02814
1:180854094:G:T	50	100	1	0.2778
1:180855177:G:T	50	100	0.93	0.0256
1:180855641:C:T	50	98	1	0.05465
1:180855839:G:A	50	100	1	0.05447
1:180856107:G:A	50	100	1	0.3637
1:180856235:A:G	50	100	0.99	0.02197
1:180856452:G:A	50	100	0.96	0.05174
1:180856474:T:C	50	100	1	0.3128
1:180856755:C:T	50	100	1	0.03322
1:180856785:T:A	50	100	0.95	0.01071
1:180856868:C:A	50	100	0.91	0.01561
1:180857014:G:A	50	100	1	0.05465
1:180857047:G:A	50	100	1	0.05465
1:180857416:G:T	50	100	1	0.02578
1:180857657:G:T	50	100	1	0.05465
1:180857662:T:A	50	100	1	0.05465
1:180858072:C:T	50	98	1	0.0138
1:180858131:G:A	50	100	1	0.2395
1:180858523:A:G	50	100	1	0.0256
1:180858896:G:A	50	100	1	0.05465
1:180859177:T:C	50	100	1	0.05465
1:180859384:C:A	50	100	1	0.05465
1:180860691:G:A	50	100	0.99	0.02524
1:180860830:C:A	50	100	1	0.01271
1:180860836:A:G	50	100	1	0.3094
1:180861066:C:G	50	100	1	0.05465
1:180861458:A:G	50	100	1	0.02832
1:180861459:T:C	50	100	1	0.2315
1:180861898:A:G	50	100	0.98	0.03322
1:180862399:C:T	50	100	1	0.03322
1:180862852:C:A	50	100	1	0.05465
1:180862867:A:T	50	100	1	0.03704
1:180863043:G:A	50	100	1	0.05465
1:180863322:C:T	50	100	1	0.05465
1:180863489:G:A	50	100	1	0.05465
1:180863653:A:T	50	100	1	0.05465
1:180863951:C:T	50	100	1	0.05465
1:180864136:A:G	50	100	1	0.01616
1:180864210:T:G	50	100	1	0.236
1:180864361:A:G	50	100	0.99	0.02342
1:180864433:A:C	50	100	1	0.4012
1:180864529:G:A	50	100	1	0.3092
1:180864882:A:T	50	100	0.99	0.02542
1:180865019:A:T	50	100	1	0.05465
1:180865205:A:G	50	100	1	0.05465
1:180865443:C:T	50	100	1	0.01289
1:180865742:C:A	50	100	1	0.05465
1:180865810:C:T	50	100	1	0.05483
1:180865891:C:G	50	100	1	0.01307
1:180866004:G:A	50	100	0.97	0.02251
1:180866454:T:C	50	100	1	0.05465
1:180866496:T:C	50	100	1	0.05465
1:180866797:A:T	50	100	1	0.03922
1:180866969:G:A	43	95.3	0.98	0.05374
1:180867032:C:A	40	77.5	0.98	0.3646
1:180872676:C:T	45	88.9	0.95	0.299
1:180872740:C:T	50	100	0.96	0.05356
1:180873060:C:T	50	100	1	0.3057
1:180873082:A:T	50	100	1	0.3633
1:180873208:G:A	50	100	1	0.2772
1:180873358:A:C	50	98	1	0.02142
1:180873668:G:A	50	100	1	0.05447
1:180873686:G:A	50	100	1	0.05465
1:180873720:G:T	50	100	1	0.05447
1:180874495:A:G	50	100	1	0.2856
1:180874642:A:T	50	100	0.95	0.01071
1:180874658:C:T	50	100	1	0.03922
1:180874944:A:G	50	100	1	0.2761
1:180875336:A:C	50	100	1	0.05447
1:180875833:A:G	50	100	1	0.276
1:180875918:T:C	50	100	1	0.2202
1:180876049:A:G	50	100	0.93	0.02215
1:180877204:T:C	50	100	1	0.05465
1:180877748:A:T	50	100	1	0.02723
1:180878306:C:T	50	100	1	0.2772
1:180878509:G:A	50	100	1	0.1373
1:180879360:A:G	50	98	0.99	0.05773
1:180879369:C:T	50	100	0.95	0.03522
1:180879507:C:T	50	100	0.94	0.03722
1:180879945:A:G	50	100	0.88	0.1064
1:180880004:A:C	50	98	0.99	0.06609
1:180880358:T:C	50	98	0.99	0.4187
1:180880503:G:A	50	100	1	0.04793
1:180880507:A:C	50	100	1	0.01289
1:180880512:C:T	50	100	1	0.03922
1:180881035:T:C	50	100	1	0.01162
1:180881194:C:T	50	100	0.99	0.01307
1:180881195:G:A	50	100	1	0.01126
1:180881584:T:C	50	100	1	0.04103
1:180881889:T:C	50	100	1	0.04811
1:180882491:G:A	50	100	1	0.04811
1:180882619:G:C	50	100	1	0.05574
1:180882970:G:T	50	98	0.99	0.04739
1:180882988:G:A	50	100	0.94	0.02778
1:180883108:T:G	49	100	1	0.04811
1:180883228:G:A	49	100	1	0.3061
1:180883353:C:T	50	100	1	0.04375
1:180883455:A:T	50	100	1	0.3878
1:180883507:G:A	50	100	1	0.03885
1:180883652:T:C	50	100	1	0.03322
1:180883919:G:T	50	100	1	0.04829
1:180884432:C:T	50	98	1	0.04375
1:180884448:C:T	50	100	0.91	0.01561
1:180884583:C:T	50	100	1	0.2747
1:180884679:T:C	50	100	1	0.2732
1:180884952:C:G	50	100	0.93	0.01797
1:180885527:A:G	50	100	1	0.05138
1:180885637:A:G	50	100	1	0.04811
1:180885647:T:C	50	100	1	0.04811
1:180886367:A:G	50	100	1	0.4869
1:180886500:G:A	50	100	1	0.04811
1:180886812:G:A	50	100	1	0.05138
1:180887001:G:A	50	100	0.86	0.02669
1:180887562:G:C	50	100	1	0.03322
1:180887768:G:A	50	100	1	0.04811
1:180887986:G:A	50	100	1	0.04811
1:180888017:A:G	50	100	0.95	0.02796
1:180888096:C:T	50	100	1	0.0285
1:180888107:C:T	50	100	0.98	0.02397
1:180888121:T:G	50	100	0.99	0.1534
1:180888692:G:C	50	100	0.83	0.01307
1:180889098:G:C	50	100	0.85	0.01053
1:180889323:C:T	50	100	0.99	0.1748
1:180889748:G:T	50	100	1	0.04811
1:180890041:T:C	50	100	1	0.02814
1:180890232:T:G	50	100	1	0.3491
1:180890551:A:G	50	100	0.83	0.01271
1:180890681:A:G	50	100	1	0.03322
1:180891221:A:C	50	100	1	0.03776
1:180891461:G:A	50	100	1	0.01398
1:180891743:T:A	50	100	1	0.04375
1:180891911:T:G	50	100	0.91	0.02397
1:180892646:T:C	50	100	1	0.03922
1:180892730:T:A	50	100	1	0.0463
1:180892817:A:T	50	100	0.91	0.0236
1:180893034:C:T	50	100	1	0.03468
1:180893485:T:C	50	100	1	0.0463
1:180893543:T:C	50	100	1	0.2741
1:180893855:G:T	50	100	1	0.272
1:180894015:C:G	50	100	1	0.03322
1:180895154:T:C	50	100	1	0.04611
1:180895257:C:T	50	100	0.98	0.01289
1:180895403:T:C	50	100	1	0.04611
1:180895829:A:G	50	100	0.91	0.0236
1:180896336:C:T	50	100	1	0.3016
1:180896419:T:C	50	100	1	0.0463
1:180896662:T:C	50	100	1	0.3479
1:180896871:A:G	50	100	1	0.04539
1:180896933:A:C	50	100	1	0.01253
1:180897074:A:G	50	98	0.99	0.04539
1:180897140:A:G	50	100	0.92	0.02288
1:180897209:C:T	50	100	1	0.03322
1:180897536:C:T	50	98	1	0.04303
1:180897589:T:C	50	100	1	0.05102
1:180897717:T:C	26	80.8	0.91	0.1716
1:180897747:A:G	29	89.7	0.98	0.2453
1:180899155:A:G	50	100	1	0.01906
1:180899194:G:A	50	100	0.99	0.409
1:180899220:C:T	50	100	0.89	0.01289
1:180899281:C:G	50	100	1	0.4459
1:180899708:G:T	50	100	0.99	0.116
1:180900018:C:T	50	100	1	0.0512
1:180900076:G:T	50	100	0.92	0.05192
1:180900380:A:G	50	98	0.99	0.4987
1:180900851:C:T	50	100	1	0.01216
1:180901095:G:A	50	100	1	0.04321
1:180901341:C:T	50	100	1	0.02723
1:180901608:A:C	50	100	1	0.0118
1:180901621:C:T	50	100	0.98	0.3693
1:180901674:C:G	50	100	1	0.01307
1:180901795:G:A	50	100	0.99	0.02923
1:180902085:G:A	50	100	1	0.0118
1:180902275:G:A	50	100	1	0.0118
1:180902330:C:T	50	100	1	0.0118
1:180902970:C:T	50	98	1	0.05719
1:180903166:C:G	50	100	1	0.01344
1:180903281:A:G	50	98	1	0.03558
1:180903624:G:T	50	100	0.98	0.1792
1:180903715:A:C	50	100	1	0.05719
1:180903719:C:T	50	100	1	0.03504
1:180903880:T:C	50	100	0.99	0.1975
1:180903988:G:A	50	100	1	0.0216
1:180904003:G:C	50	100	0.99	0.01761
1:180904017:A:G	50	100	1	0.05719
1:180904187:C:T	50	100	1	0.01198
1:180904788:G:C	50	100	1	0.01198
1:180905092:C:T	50	100	0.98	0.01834
1:180906082:T:G	50	100	0.99	0.01126
1:180906300:C:T	50	98	1	0.01198
1:180906366:G:A	50	100	0.99	0.02487
1:180906497:A:G	50	100	0.96	0.1538
1:180906594:A:C	50	98	0.96	0.1038
1:180906748:C:G	49	100	1	0.0276
1:180907192:G:A	50	100	1	0.01652
1:180907297:G:A	50	100	1	0.03486
1:180907350:C:T	50	100	1	0.01652
1:180907446:A:G	50	100	1	0.02451
1:180907801:G:A	50	100	0.96	0.02487
1:180907855:C:A	50	98	0.98	0.15
1:180908102:C:G	50	100	0.99	0.0354
1:180908119:G:T	50	100	0.96	0.02015
1:180908273:G:A	49	100	0.98	0.4441
1:180908325:G:T	50	98	0.97	0.1071
1:180908604:T:C	50	100	1	0.05773
1:180909027:C:A	50	98	0.98	0.1472
1:180909045:C:T	50	100	0.98	0.4457
1:180909469:G:A	50	98	0.97	0.3929
1:180909876:C:T	50	100	1	0.01198
1:180910084:C:T	50	98	1	0.01216
1:180910242:T:C	50	100	1	0.01198
1:180910279:A:G	50	100	1	0.02306
1:180910481:G:C	50	100	0.97	0.01471
1:180910489:C:T	50	100	0.95	0.01198
1:180910959:A:G	50	96	0.97	0.3969
1:180911192:A:G	50	98	0.96	0.09731
1:180911606:A:G	50	100	0.98	0.3615
1:180912012:C:T	50	96	0.98	0.3609
1:180912496:T:C	50	100	0.97	0.01198
1:180912614:C:T	50	100	1	0.01198
1:180913331:G:T	50	100	0.99	0.01216
1:180913519:C:T	50	100	0.98	0.01198
1:180913707:C:G	50	96	0.95	0.3375
1:180914319:A:G	50	100	0.87	0.01162
1:180914524:A:G	50	100	0.84	0.02288
1:180914588:C:T	50	100	0.99	0.0325
1:180914919:G:A	50	100	0.99	0.03431
1:180915026:G:A	48	97.9	0.9	0.0325
1:180915663:G:A	50	100	0.98	0.03377
1:180915750:G:A	50	100	0.99	0.02614
1:180916005:G:A	50	98	0.85	0.02233
1:180916130:A:C	50	100	0.96	0.01198
1:180916706:G:A	50	100	0.95	0.01144
1:180916903:C:T	50	98	0.72	0.01507
1:180917116:T:C	50	100	0.82	0.01779
1:180917305:G:A	50	98	0.82	0.06445
1:180917528:C:G	50	100	0.93	0.01071
1:180917535:G:A	50	100	0.97	0.0158
1:180917545:A:G	50	100	0.98	0.01017
1:180917594:C:T	50	100	0.89	0.06264
1:180917674:C:G	50	98	0.93	0.3867
1:180917821:C:G	50	100	0.98	0.01089
1:180918006:G:A	50	98	0.99	0.02596
1:180918047:C:T	50	100	0.98	0.01053
1:180918153:G:A	50	98	0.95	0.1986
1:180918241:T:C	50	100	0.95	0.2349
1:180918270:C:T	50	100	0.86	0.01652
1:180918670:T:A	50	100	0.97	0.2253
1:180918679:C:T	50	100	0.97	0.2255
1:180918743:C:T	50	100	0.99	0.01126
1:180918962:T:C	50	100	0.98	0.06427
1:180919023:T:C	50	100	0.98	0.06445
1:180919406:G:A	50	100	0.97	0.1416
1:180919420:G:A	50	100	0.98	0.2064
1:180919653:C:T	50	100	0.96	0.02269
1:180919774:G:A	50	100	0.97	0.1538
1:180919838:C:T	50	100	0.96	0.02269
1:180920382:G:C	50	100	0.97	0.1191
1:180920439:C:T	50	100	0.97	0.1209
1:180920948:T:G	50	100	0.95	0.0138
1:180920969:A:G	50	100	0.88	0.01852
1:180920999:T:C	50	98	1	0.09949
1:180921037:G:A	50	98	0.98	0.4495
1:180921058:C:T	50	100	0.99	0.01053
1:180921075:G:A	50	98	0.97	0.3277
1:180921225:T:C	50	100	0.99	0.01852
1:180921236:T:C	50	100	1	0.01362
1:180921438:G:C	50	98	1	0.03413
1:180921844:A:C	50	100	0.99	0.01017
1:180921933:G:A	50	100	0.84	0.01216
1:180922042:G:A	50	100	1	0.0512
1:180922058:G:A	50	100	1	0.01362
1:180922077:G:A	50	100	0.95	0.0138
1:180922274:T:C	50	100	0.97	0.2471
1:180922331:A:G	50	98	0.96	0.0305
1:180922357:G:A	50	100	0.98	0.2349
1:180922406:A:C	50	96	1	0.2718
1:180922429:C:T	50	98	0.99	0.01216
1:180922483:G:C	50	98	0.99	0.2734
1:180922814:A:G	50	98	1	0.03304
1:180922996:C:T	50	98	0.96	0.03086
1:180923253:C:G	50	100	0.99	0.2068
1:180923362:C:T	50	100	0.99	0.2072
1:180923549:T:C	50	98	1	0.03304
1:180923816:G:T	50	100	0.98	0.2545
1:180923962:C:T	50	100	0.98	0.0699
1:180923999:T:C	50	100	0.98	0.2554
1:180924025:C:T	50	100	0.99	0.4479
1:180924125:T:C	50	98	1	0.01888
1:180924126:G:A	50	100	0.98	0.2562
1:180924315:G:A	50	98	0.93	0.09858
1:180924389:A:G	50	100	0.97	0.1451
1:180924647:T:C	50	100	1	0.01089
1:180924675:A:G	50	100	1	0.03086
1:180924942:C:T	50	100	1	0.01344
1:180925168:A:G	50	98	0.99	0.2406
1:180925247:C:G	50	100	0.97	0.1316
1:180925459:C:A	50	100	0.96	0.01344
1:180925558:C:A	50	100	0.9	0.0167
1:180925810:A:T	50	100	0.98	0.2329
1:180925968:C:A	50	100	0.98	0.2097
1:180926021:A:T	50	98	0.93	0.05047
1:180926050:C:T	50	100	0.93	0.01271
1:180926104:G:A	50	100	1	0.05301
1:180926208:G:A	50	100	1	0.0118
1:180926235:C:T	50	100	0.96	0.1314
1:180926392:C:G	50	100	0.98	0.2326
1:180926542:A:G	50	98	0.98	0.2092
1:180926690:C:T	50	100	0.94	0.0285
1:180926764:G:A	50	98	0.98	0.04975
1:180926895:C:A	50	98	0.98	0.4644
1:180927766:A:G	50	98	0.97	0.0305
1:180927776:G:T	50	100	0.94	0.1206
1:180927794:C:G	50	98	0.94	0.4459
1:180928051:A:G	50	98	0.99	0.01107
1:180928385:C:T	50	94	0.93	0.08842
1:180928433:C:T	50	90	0.85	0.3725
1:180928979:G:A	50	100	0.82	0.01489
1:180929120:A:G	50	100	0.95	0.0207
1:180929236:C:T	50	100	0.98	0.3391
1:180929823:C:A	50	100	0.98	0.3426
1:180929852:G:A	50	100	0.94	0.01761
1:180930018:G:A	50	100	0.93	0.01743
1:180930149:G:A	50	100	0.98	0.06754
1:180930245:C:A	50	100	0.98	0.2899
1:180930453:C:G	50	100	0.94	0.01398
1:180930547:G:C	50	100	0.97	0.2188
1:180930633:T:A	50	100	1	0.02505
1:180930684:C:G	50	100	1	0.01489
1:180930713:A:G	50	98	0.95	0.0236
1:180931312:T:A	50	100	0.83	0.02324
1:180931986:C:T	50	100	0.99	0.36
1:180932103:C:T	50	98	0.99	0.3775
1:180932262:G:A	50	100	0.97	0.2023
1:180932459:C:T	50	100	1	0.02669
1:180932715:G:T	50	100	1	0.02814
1:180932781:T:C	50	100	0.99	0.05374
1:180933683:C:G	50	100	0.92	0.01071
1:180933997:G:C	50	100	1	0.01688
1:180934037:C:T	50	96	0.98	0.02524
1:180934343:C:A	50	100	0.98	0.2994
1:180934422:A:G	50	100	0.98	0.3413
1:180934437:A:T	50	98	1	0.01688
1:180934927:T:A	50	96	0.97	0.02324
1:180935561:G:A	50	100	0.97	0.01924
1:180936127:C:T	50	100	0.97	0.07298
1:180936158:C:T	50	100	0.97	0.01943
1:180936216:C:T	50	98	0.99	0.3375
1:180936287:A:C	50	100	1	0.01471
1:180936312:G:T	50	100	0.99	0.4107
1:180936558:C:T	50	100	0.97	0.2308
1:180937023:T:C	50	100	1	0.01779
1:180937170:C:A	50	100	0.99	0.4012
1:180937917:G:C	50	100	0.99	0.419
1:180938478:C:T	50	100	1	0.01725
1:180938821:T:C	50	100	1	0.01743
1:180939104:C:G	50	100	1	0.01725
1:180939375:G:C	50	100	0.98	0.3644
1:180939925:T:C	50	100	0.97	0.2667
1:180940357:C:T	50	100	0.94	0.02397
1:180940413:C:A	50	98	0.97	0.4199
1:180941886:G:C	50	100	0.88	0.01452
1:180942231:G:A	50	100	0.93	0.01688
1:180942693:C:T	50	100	0.91	0.05501
1:180942870:A:C	50	100	0.94	0.4697
1:180943028:G:T	49	95.9	0.92	0.03177
1:180943038:T:G	50	96	0.93	0.4561
1:180943242:G:A	50	100	0.96	0.01434
1:180943372:C:T	50	100	0.97	0.01271
1:180943828:A:G	50	100	0.96	0.06064
1:180944673:G:A	50	100	0.93	0.01035
1:180944792:T:A	50	100	0.86	0.01471
1:180945168:C:T	50	100	0.97	0.02179
1:180945731:G:A	50	100	0.96	0.01398
1:180945830:C:T	50	98	0.96	0.2534
1:180945963:C:G	50	100	0.96	0.01398
1:180946460:T:C	50	98	0.94	0.4526
1:180946841:C:T	50	98	0.94	0.3969
1:180946994:G:T	50	92	0.94	0.4809
1:180947878:G:A	50	100	0.96	0.08025
1:180947882:G:A	50	100	0.97	0.02614
1:180948139:A:G	50	98	0.94	0.3787
1:180948206:G:A	50	100	0.93	0.1062
1:180948652:C:T	50	98	0.96	0.2573
1:180948858:T:C	50	100	0.9	0.1265
1:180948935:C:T	50	98	0.92	0.06264
1:180949009:G:A	50	100	0.96	0.03286
1:180949204:C:G	50	100	0.88	0.07571
1:180949229:C:T	50	92	0.85	0.1816
1:180949254:T:G	50	96	0.86	0.08842
1:180949569:C:G	50	96	0.9	0.3515
1:180949858:G:C	50	100	1	0.01525
1:180950015:T:C	50	98	0.97	0.3282
1:180950119:C:T	50	100	0.96	0.2671
1:180950890:T:C	50	100	0.98	0.2821
1:180951041:A:G	50	100	0.98	0.2564
1:180951045:C:T	50	100	0.99	0.2732
1:180951090:G:T	50	100	0.99	0.1529
1:180951397:C:T	50	100	0.95	0.02542
1:180951398:G:A	50	100	0.97	0.1516
1:180951746:C:G	50	100	0.94	0.01307
1:180952194:G:A	50	100	0.98	0.2712
1:180952504:G:A	50	100	0.98	0.4405
1:180952872:T:C	50	100	1	0.3923
1:180953008:T:G	42	81	0.62	0.04956
1:180953671:G:A	50	100	1	0.392
1:180954099:A:G	50	100	1	0.3951
1:180954451:C:T	50	100	0.98	0.3101
1:180954459:G:A	50	100	0.96	0.1318
1:180956613:T:C	50	100	0.99	0.02578
1:180957490:G:A	50	100	0.99	0.1218
1:180957569:G:A	50	100	0.98	0.1135
1:180957609:G:A	50	100	0.96	0.1563
1:180957754:C:G	50	100	0.99	0.1596
1:180958002:C:T	50	100	0.93	0.02741
1:180958628:G:A	50	100	0.99	0.02887
1:180958878:T:A	50	100	0.99	0.01471
1:180959080:T:C	50	100	0.99	0.1329
1:180959371:A:G	50	100	1	0.4829
1:180959884:C:T	50	100	0.99	0.1329
1:180959997:A:G	50	100	1	0.4855
1:180960064:T:C	50	100	1	0.392
1:180960888:C:G	50	98	1	0.4833
1:180960914:T:C	50	98	1	0.4855
1:180961079:C:T	50	100	1	0.4855
1:180961083:A:G	50	100	1	0.4855
1:180961198:T:G	50	100	1	0.4855
1:180961427:C:T	50	100	1	0.01053
1:180961441:A:C	50	100	0.94	0.01307
1:180961580:G:A	50	100	0.97	0.01235
1:180962164:G:A	50	100	1	0.4858
1:180962372:T:G	50	100	1	0.4858
1:180962656:T:C	50	100	1	0.4568
1:180962814:T:C	50	100	0.99	0.1463
1:180963039:C:A	50	100	0.99	0.1463
1:180963443:T:C	50	100	0.99	0.203
1:180963484:G:A	50	100	1	0.486
1:180963551:G:A	50	100	1	0.05664
1:180963588:T:A	50	100	1	0.4858
1:180963837:G:A	50	100	0.98	0.3702
1:180964362:C:T	50	100	1	0.4858
1:180964552:C:T	50	100	0.98	0.01271
1:180964678:T:C	50	100	1	0.02796
1:180964911:T:C	50	100	0.99	0.284
1:180965027:A:G	50	100	0.98	0.3183
1:180965829:A:G	50	100	0.99	0.02306
1:180965841:C:T	50	100	0.99	0.1514
1:180966444:C:T	50	100	0.99	0.02796
1:180966659:G:T	50	100	1	0.04793
1:180966839:G:A	50	100	0.99	0.1354
1:180966894:G:A	50	100	0.99	0.4769
1:180966926:T:C	50	100	0.97	0.1443
1:180967238:C:T	50	98	0.96	0.07226
1:180967321:C:T	50	100	0.98	0.2714
1:180967681:G:A	50	100	0.99	0.1354
1:180967687:A:G	50	100	0.99	0.1354
1:180967981:T:C	50	100	0.96	0.02088
1:180968320:G:C	50	100	0.99	0.4858
1:180968388:C:T	50	100	0.99	0.1354
1:180968567:T:C	50	100	0.99	0.02814
1:180968717:C:A	50	100	0.99	0.02614
1:180968919:T:C	50	100	0.98	0.1362
1:180968940:C:T	50	100	0.99	0.04793
1:180968981:G:A	50	100	0.99	0.1354
1:180969021:G:C	50	100	1	0.0472
1:180969491:C:T	50	98	0.97	0.2801
1:180969493:G:A	50	98	0.97	0.2803
1:180969497:T:C	50	100	0.98	0.1247
1:180969503:A:G	50	98	0.98	0.2803
1:180969675:T:A	50	98	0.98	0.4523
1:180969714:G:A	50	100	0.99	0.1127
1:180969783:G:A	50	98	0.95	0.2337
1:180969922:C:G	50	98	0.95	0.297
1:180970333:A:G	50	100	0.9	0.04121
1:180970832:A:G	50	98	0.82	0.04394
1:180971144:T:A	50	100	1	0.01344
1:180971239:G:C	50	100	0.9	0.01471
1:180971452:T:C	50	100	0.99	0.2785
1:180971776:G:A	50	100	0.98	0.08261
1:180971833:C:G	50	100	0.98	0.01471
1:180972100:C:T	46	97.8	1	0.0138
1:180972770:A:G	50	100	0.96	0.0325
1:180974393:C:T	50	100	0.99	0.4207
1:180975916:C:A	50	98	0.96	0.1127
1:180977292:C:A	50	100	0.96	0.02778
1:180977703:C:T	50	100	0.95	0.02233
1:180978093:G:A	50	100	1	0.01344
1:180978159:G:T	50	100	0.96	0.04993
1:180978472:T:G	50	100	0.99	0.4201
1:180978557:T:A	50	100	0.87	0.01053
1:180979316:T:A	50	100	1	0.01344
1:180979370:C:T	50	100	0.99	0.4212
1:180979438:A:G	50	100	0.99	0.4225
1:180979995:T:C	50	100	0.99	0.4225
1:180980224:C:A	47	89.4	0.99	0.4225
1:180980492:C:A	50	100	0.99	0.4225
1:180980644:T:G	50	100	0.99	0.4227
1:180980711:C:T	50	100	0.95	0.02233
1:180980829:T:C	50	100	0.98	0.08606
1:180980990:C:T	50	98	0.98	0.3889
1:180981733:C:T	50	100	1	0.4247
1:180981907:C:G	50	100	1	0.4263
1:180981925:A:G	50	98	0.95	0.03722
1:180981950:A:G	50	100	0.99	0.0167
1:180982014:C:T	50	100	0.98	0.0512
1:180982556:A:G	50	100	1	0.4263
1:180982896:A:G	50	100	0.96	0.02233
1:180983158:C:T	50	100	1	0.4267
1:180983159:A:G	50	100	1	0.4263
1:180983380:C:A	50	100	1	0.4263
1:180983811:T:A	50	100	0.99	0.0167
1:180983902:A:C	50	100	1	0.4263
1:180984717:A:G	50	100	1	0.4267
1:180984953:A:G	50	100	1	0.4263
1:180984994:C:T	50	100	0.99	0.4263
1:180985736:C:G	50	100	0.98	0.03232
1:180986879:A:G	50	100	1	0.4267
1:180987059:T:C	50	100	0.99	0.28
1:180987769:A:G	50	98	1	0.4263
1:180987799:T:A	50	78	0.64	0.05102
1:180987800:T:A	50	96	0.95	0.4337
1:180987849:G:A	49	100	1	0.4265
1:180987994:C:A	50	100	0.99	0.2801
1:180988621:A:G	50	100	0.96	0.02269
1:180988826:T:G	50	100	1	0.4263
1:180989677:T:C	50	100	0.95	0.01398
1:180989810:A:G	50	100	1	0.4223
1:180990528:C:G	50	100	1	0.01344
1:180990873:G:A	50	100	0.94	0.02869
1:180991021:T:C	50	100	0.98	0.04993
1:180991553:T:C	50	100	0.83	0.01035
1:180991985:G:A	50	100	0.99	0.2772
1:180992109:G:A	50	98	1	0.4239
1:180992830:T:G	50	100	0.99	0.0167
1:180992999:G:A	50	100	0.94	0.01979
1:180993146:A:G	50	100	1	0.4234
1:180993390:C:T	50	100	0.99	0.04993
1:180994275:A:T	50	100	0.96	0.02269
1:180994681:G:A	50	100	0.99	0.04158
1:180995323:A:C	50	98	0.89	0.03141
1:180996490:T:C	50	98	0.95	0.01344
1:180997057:G:C	49	98	0.98	0.3326
1:180998212:T:A	50	100	1	0.05065
1:180999769:G:A	50	100	0.99	0.03341
1:180999909:C:T	50	100	0.99	0.3736
1:180999979:A:G	50	100	0.99	0.3489
1:180999995:C:T	50	100	0.96	0.01961
1:181001434:C:T	50	100	1	0.2199
1:181002191:T:C	50	100	0.98	0.3139
1:181002214:G:A	50	100	0.99	0.01961
1:181003227:G:T	50	100	1	0.2596
1:181003782:A:C	50	100	0.98	0.08315
1:181004059:T:C	50	100	0.97	0.01761
1:181004355:C:G	50	98	0.99	0.1155
1:181005460:C:T	50	100	0.98	0.01452
1:181005896:A:G	50	100	0.99	0.3433
1:181006131:T:C	50	100	1	0.01235
1:181006207:T:C	50	100	1	0.01235
1:181006478:G:C	50	100	0.99	0.3284
1:181006729:C:T	50	100	1	0.2594
1:181006756:G:A	50	100	1	0.01307
1:181006903:C:G	50	100	1	0.01235
1:181006955:T:C	50	100	0.99	0.3428
1:181007466:G:C	50	100	1	0.05338
1:181007755:A:G	50	100	0.99	0.3119
1:181008357:T:C	50	100	0.99	0.01325
1:181008552:G:C	50	100	1	0.2569
1:181009041:G:A	50	100	0.93	0.01416
1:181009107:A:G	50	100	0.97	0.01743
1:181009138:A:T	50	100	1	0.01235
1:181009390:T:A	50	100	1	0.01235
1:181011146:A:G	50	100	1	0.05338
1:181011307:G:A	50	100	0.99	0.3295
1:181012341:C:A	50	100	0.99	0.3765
1:181012560:G:C	50	100	0.99	0.07898
1:181012562:A:G	50	100	1	0.01235
1:181012650:T:C	50	100	0.99	0.343
1:181012750:C:G	50	100	0.91	0.01471
1:181013096:A:C	50	100	1	0.01235
1:181013517:G:A	50	100	0.99	0.3898
1:181013847:C:A	50	100	0.93	0.02651
1:181013921:T:C	50	100	1	0.266
1:181015428:A:C	50	98	1	0.05356
1:181016941:T:G	50	100	1	0.2685
1:181016951:A:G	50	100	1	0.01253
1:181017115:A:G	50	100	1	0.2683
1:181018612:G:A	50	100	0.97	0.01743
1:181018770:C:T	50	100	1	0.01235
1:181019255:C:T	50	100	0.99	0.3736
1:181019353:G:A	50	100	1	0.01235
1:181019500:C:T	50	100	0.98	0.2954
1:181021697:C:T	50	100	0.99	0.01325
1:181022171:A:G	50	100	0.93	0.01253
1:181022529:C:G	50	100	0.99	0.3377
1:181022597:C:T	50	100	0.99	0.01325
1:181022818:G:A	50	98	0.72	0.01017
1:181022849:G:A	50	100	0.94	0.01416
1:181023338:C:G	50	100	1	0.05102
1:181024166:A:T	50	100	1	0.01325
1:181024245:T:A	50	100	1	0.01144
1:181024570:G:C	50	100	0.9	0.01816
1:181024821:C:T	50	100	0.99	0.01325
1:181025454:G:A	50	100	1	0.05519
1:181026305:A:G	50	100	0.99	0.3219
1:181026910:T:A	50	100	0.98	0.2473
1:181028128:T:C	50	100	0.95	0.01089
1:181028760:C:T	50	100	0.8	0.01107
1:181029434:A:G	50	100	0.99	0.2496
1:181029472:T:C	50	100	1	0.05065
1:181029992:T:G	50	100	1	0.254
1:181030026:T:C	50	100	0.97	0.01416
1:181030075:C:T	50	100	0.98	0.09949
1:181030192:T:C	50	100	0.9	0.01489
1:181030215:T:C	50	100	0.99	0.3733
1:181030477:G:A	49	100	1	0.01289
1:181030495:G:C	50	90	0.98	0.3092
1:181031184:T:C	50	100	0.99	0.3036
1:181031479:C:G	50	100	1	0.05065
1:181032790:C:G	50	100	0.89	0.01162
1:181033343:C:T	50	100	0.99	0.3036
1:181033612:G:C	50	100	0.99	0.3037
1:181033770:G:A	50	100	1	0.01289
1:181034133:C:T	50	98	0.91	0.04067
1:181034360:A:G	50	100	0.93	0.01162
1:181034589:T:C	50	100	0.98	0.01162
1:181034619:G:A	50	100	0.96	0.01162
1:181035055:C:T	50	100	1	0.01289
1:181035888:A:C	50	100	0.99	0.3034
1:181035957:T:C	50	100	0.99	0.2918
1:181035996:C:G	50	100	0.99	0.01362
1:181036508:G:A	50	100	0.99	0.3302
1:181036798:G:A	50	100	0.99	0.08297
1:181037794:A:G	50	100	1	0.2609
1:181038871:C:T	50	98	0.99	0.3424
1:181039005:G:C	50	100	0.99	0.07044
1:181039051:T:C	50	100	1	0.01144
1:181039780:T:C	50	100	1	0.2495
1:181040330:A:C	50	100	1	0.2616
1:181040395:A:G	50	100	0.67	0.01543
1:181040488:A:G	50	100	0.99	0.3017
1:181040554:C:G	50	96	0.88	0.01852
1:181040965:T:C	50	100	0.99	0.3019
1:181041306:A:G	50	100	0.99	0.3017
1:181042030:G:A	50	100	1	0.05537
1:181042064:T:G	50	98	0.94	0.01344
1:181042243:C:T	50	100	0.98	0.01071
1:181042252:G:T	50	100	0.93	0.01089
1:181042351:G:T	50	100	1	0.07771
1:181042373:A:G	50	100	1	0.3524
1:181042393:G:T	50	100	0.98	0.2885
1:181042618:G:A	50	100	0.99	0.3017
1:181042777:A:G	50	100	0.99	0.2908
1:181042786:G:A	50	100	1	0.07407
1:181042875:A:G	50	100	0.99	0.03377
1:181043093:A:G	50	100	0.99	0.291
1:181043336:T:C	50	100	0.99	0.3021
1:181043661:C:T	50	100	0.99	0.3021
1:181043662:G:A	50	98	0.75	0.02505
1:181043835:G:A	50	100	0.99	0.3017
1:181044141:T:C	50	100	0.98	0.01325
1:181044242:C:A	49	100	0.99	0.3312
1:181044479:A:C	50	100	1	0.01289
1:181045103:C:G	50	100	0.99	0.2908
1:181045441:C:T	50	100	1	0.01924
1:181045465:C:T	50	100	1	0.01344
1:181045775:C:T	50	100	0.98	0.02233
1:181046028:T:C	50	100	0.99	0.01779
1:181046118:C:T	50	100	0.98	0.01089
1:181046197:A:C	50	100	0.99	0.07752
1:181046464:A:C	50	100	0.97	0.2834
1:181046635:C:A	50	100	0.97	0.01107
1:181047020:C:G	50	100	1	0.01289
1:181047367:G:A	50	98	0.78	0.05537
1:181047393:A:G	50	100	0.96	0.2721
1:181047638:C:T	50	100	0.95	0.3012
1:181047673:G:A	50	100	0.91	0.01071
1:181048075:A:G	50	96	0.95	0.4174
1:181048111:T:C	50	100	0.95	0.2495
1:181048212:A:G	50	100	0.91	0.2529
1:181048307:G:A	50	96	0.93	0.4668
1:181048412:G:A	50	98	0.92	0.06391
1:181048527:T:C	50	98	0.96	0.1518
1:181048667:C:T	50	100	0.97	0.03504
1:181048669:T:A	50	96	0.91	0.01561
1:181048711:G:A	50	90	0.84	0.167
1:181048937:G:C	50	100	0.87	0.02324
1:181048960:T:C	50	100	0.87	0.05174
1:181049002:T:C	50	100	0.99	0.01344
1:181049044:C:G	50	100	0.92	0.09459
1:181049100:A:G	50	96	0.97	0.1767
1:181049122:G:A	50	98	0.98	0.0394
1:181049146:T:C	50	100	1	0.02233
1:181049663:A:C	50	100	0.98	0.4951
1:181050066:C:T	50	100	0.99	0.03359
1:181050117:T:C	50	100	0.99	0.03341
1:181050541:G:A	50	100	0.95	0.03704
1:181050565:A:G	50	100	0.99	0.01071
1:181051045:T:C	50	98	0.99	0.1696
1:181051094:G:A	50	100	0.99	0.4942
1:181051096:C:G	50	100	1	0.01144
1:181051181:C:T	50	98	0.99	0.171
1:181051391:T:C	50	100	1	0.01144
1:181051452:C:A	50	100	1	0.02215
1:181051485:G:T	50	100	1	0.01362
1:181051966:C:G	50	100	0.97	0.01071
1:181052721:C:T	50	100	1	0.4989
1:181053254:C:T	50	100	1	0.4372
1:181053296:C:T	50	98	1	0.02324
1:181053360:C:T	50	100	1	0.01071
1:181053759:C:A	50	100	1	0.4991
1:181053960:T:C	50	100	1	0.02324
1:181054469:C:T	50	98	0.99	0.1756
1:181054554:G:A	50	98	0.99	0.1745
1:181054572:C:T	50	100	0.99	0.4452
1:181054625:G:T	49	100	1	0.03395
1:181055268:G:A	50	100	0.99	0.4711
1:181055727:A:G	50	100	0.98	0.06736
1:181055974:T:C	50	100	0.99	0.4118
1:181056686:C:T	50	100	0.99	0.03232
1:181056717:T:C	50	100	1	0.03123
1:181056895:G:A	50	100	0.99	0.04049
1:181057073:T:C	50	100	1	0.01089
1:181057102:G:A	50	100	0.99	0.3304
1:181057185:C:T	50	100	1	0.02215
1:181057422:G:A	50	100	1	0.3164
1:181057568:C:T	50	100	1	0.305
1:181057950:T:C	50	100	1	0.2629
1:181058033:T:C	50	100	0.99	0.04067
1:181058191:T:A	50	100	1	0.2629
1:181058423:G:A	50	100	0.98	0.1934
1:181058705:A:G	50	100	0.99	0.2322
1:181058789:G:T	50	100	0.99	0.04085
1:181058987:A:G	50	100	0.99	0.04067
1:181059329:C:T	50	100	1	0.01071
1:181059597:T:C	50	100	1	0.305
1:181059732:C:A	50	100	1	0.05338
1:181059917:C:T	50	100	1	0.3048
1:181059946:G:A	50	100	1	0.3798
1:181059996:A:G	50	100	1	0.01089
1:181060669:C:T	50	100	0.99	0.2522
1:181060721:A:G	50	100	0.99	0.04067
1:181060979:C:T	50	100	1	0.3048
1:181061230:C:T	50	100	1	0.04212
1:181061363:A:G	50	100	0.99	0.2331
1:181061649:A:G	50	100	1	0.02941
1:181062036:T:C	50	100	1	0.2277
1:181062076:C:T	50	98	1	0.2997
1:181062328:C:T	50	100	1	0.04248
1:181062573:T:C	50	100	0.99	0.2282
1:181062647:G:A	50	100	0.99	0.2927
1:181062661:G:A	50	100	0.99	0.2582
1:181062665:G:A	50	100	0.88	0.01089
1:181062670:G:A	50	100	1	0.01089
1:181062725:C:T	50	100	1	0.05937
1:181062798:A:G	50	100	1	0.297
1:181063019:C:T	50	100	0.99	0.4388
1:181063169:G:A	50	100	1	0.03341
1:181063266:T:G	50	100	1	0.01162
1:181063430:A:C	50	100	1	0.03105
1:181063467:T:C	50	100	0.99	0.2525
1:181063948:A:T	50	100	1	0.01162
1:181063999:A:G	48	97.9	0.99	0.05882
1:181064001:A:G	49	91.8	0.99	0.2478
1:181064181:G:A	50	100	0.99	0.2667
1:181064216:G:A	50	100	1	0.02832
1:181064356:A:C	50	100	1	0.02905
1:181064455:T:C	50	100	1	0.05156
1:181064561:A:C	50	100	0.99	0.2279
1:181065770:A:T	50	100	1	0.1921
1:181065783:A:C	50	100	0.83	0.01253
1:181066138:A:T	50	100	1	0.3399
1:181066184:G:C	50	100	1	0.01162
1:181066185:G:A	50	100	1	0.0276
1:181066202:C:A	50	100	1	0.06046
1:181066614:T:C	50	100	1	0.02923
1:181066618:A:G	50	100	1	0.3074
1:181066722:C:T	50	100	1	0.06028
1:181066723:G:T	50	100	1	0.1921
1:181066727:T:A	50	100	1	0.4076
1:181066830:T:G	50	100	1	0.02923
1:181066863:T:C	50	100	1	0.4123
1:181066950:G:A	49	100	1	0.1921
1:181067073:T:A	50	100	1	0.3179
1:181067138:C:G	50	100	1	0.01162
1:181067625:G:A	50	100	1	0.317
1:181067785:G:A	50	100	1	0.0699
1:181067842:G:A	50	100	0.99	0.1923
1:181067976:A:G	50	100	0.84	0.01126
1:181067991:T:A	50	100	1	0.0699
1:181068203:T:G	50	100	0.91	0.08333
1:181068342:C:T	50	100	1	0.05138
1:181068401:A:G	50	100	0.99	0.1921
1:181068721:A:G	50	100	1	0.0699
1:181068950:C:T	50	98	0.99	0.1921
1:181069092:G:A	50	100	1	0.02505
1:181069330:T:A	50	100	1	0.317
1:181069586:C:T	50	100	1	0.02397
1:181069617:G:A	50	100	1	0.317
1:181069903:G:A	50	100	1	0.3166
1:181070007:T:C	50	100	1	0.02524
1:181070392:C:T	50	100	1	0.02741
1:181070473:C:A	50	100	1	0.317
1:181070492:A:G	50	100	1	0.2168
1:181070580:C:T	50	100	1	0.317
1:181071062:G:T	50	98	0.84	0.01126
1:181071172:G:T	50	100	0.75	0.01126
1:181071452:G:C	50	100	1	0.2633
1:181071581:T:C	50	100	0.99	0.3172
1:181071600:C:T	50	100	1	0.02524
1:181071738:G:A	50	100	1	0.01162
1:181072199:G:T	50	100	0.98	0.0256
1:181072217:A:G	50	100	0.98	0.05047
1:181072325:C:T	50	100	1	0.02923
1:181072478:T:C	50	100	0.91	0.02215
1:181072528:G:T	50	94	0.9	0.06046
1:181072555:A:G	50	100	0.99	0.317
1:181073225:G:C	50	100	1	0.2585
1:181073605:G:A	50	100	1	0.01162
1:181073753:G:A	50	100	1	0.4078
1:181073807:A:G	50	100	0.82	0.01144
1:181073986:G:C	50	100	1	0.4078
1:181074115:C:T	50	100	0.99	0.3174
1:181074152:C:T	50	100	0.92	0.1282
1:181075136:A:G	50	100	0.99	0.3172
1:181075273:A:T	50	100	1	0.02923
1:181075384:T:C	50	100	0.99	0.4123
1:181076097:T:A	50	100	1	0.02923
1:181076211:C:T	50	100	0.98	0.01797
1:181076239:T:C	50	100	0.99	0.3166
1:181076285:C:T	49	100	0.98	0.1218
1:181076307:T:G	50	100	0.99	0.1943
1:181077232:A:C	50	100	0.99	0.4118
1:181077624:T:G	50	100	0.97	0.05428
1:181077775:T:C	50	100	0.99	0.2836
1:181078302:T:C	49	93.9	0.96	0.4708
1:181078404:A:C	50	100	0.92	0.01761
1:181078644:C:T	50	100	1	0.1961
1:181078700:G:C	50	100	0.98	0.443
1:181078954:T:C	50	100	0.99	0.2213
1:181079559:G:T	50	100	1	0.01162
1:181080239:C:G	50	100	0.99	0.486
1:181080282:T:G	50	100	0.99	0.486
1:181080464:G:A	50	100	0.92	0.04484
1:181080785:G:A	50	100	0.99	0.01071
1:181080863:G:A	50	98	0.97	0.03813
1:181081577:T:C	50	100	0.99	0.4043
1:181082723:G:A	50	100	0.99	0.4857
1:181083249:C:T	50	98	0.97	0.03813
1:181083270:G:A	50	100	0.9	0.04521
1:181083664:C:T	50	100	0.99	0.3319
1:181084324:G:A	49	98	0.97	0.03831
1:181085386:G:A	49	100	0.98	0.4245
1:181085586:G:A	50	100	0.98	0.05991
1:181087024:G:A	50	100	0.98	0.3319
1:181088052:A:T	50	100	0.99	0.2576
1:181088602:C:T	50	98	0.92	0.01362
1:181088738:T:G	50	100	1	0.2741
1:181089177:G:A	49	100	0.98	0.4045
1:181089404:G:A	50	100	0.93	0.05047
1:181089482:C:G	49	100	0.98	0.4043
1:181089507:A:G	50	98	0.98	0.04194
1:181089755:C:T	50	100	0.83	0.02142
1:181090757:G:A	50	100	0.95	0.04176
1:181090996:A:G	50	98	0.92	0.01344
1:181091095:T:C	50	100	0.98	0.2175
1:181091482:G:A	50	100	1	0.3076
1:181091655:G:A	50	100	1	0.258
1:181092780:G:A	50	100	0.99	0.2159
1:181092888:A:G	50	100	0.99	0.2108
1:181093597:A:G	50	98	0.99	0.09441
1:181093743:C:T	50	100	1	0.02088
1:181094374:T:A	50	100	1	0.04339
1:181094918:C:T	50	100	0.98	0.402
1:181095090:T:C	50	100	1	0.04121
1:181095421:G:A	50	100	1	0.01743
1:181096395:C:G	50	100	1	0.01162
1:181096671:G:A	41	95.1	0.99	0.3244
1:181097202:G:C	50	100	0.99	0.3827
1:181097362:G:C	50	100	0.97	0.05901
1:181098400:G:C	50	100	1	0.04121
1:181098614:G:T	50	100	0.99	0.3824
1:181098733:A:G	50	98	0.99	0.2631
1:181098780:A:T	50	100	0.99	0.2199
1:181098841:G:T	50	98	0.99	0.2206
1:181099266:G:T	50	100	0.99	0.2718
1:181099540:G:C	50	100	0.96	0.04267
1:181099780:A:T	50	100	0.98	0.2061
1:181100485:C:A	49	100	0.99	0.02741
1:181100861:G:A	50	98	0.82	0.02614
1:181100977:G:C	50	100	0.97	0.2061
1:181102515:T:A	50	100	0.95	0.06736
1:181102525:C:A	50	100	0.99	0.1975
1:181103412:T:C	50	100	0.99	0.02233
1:181103423:T:A	50	100	0.84	0.01216
1:181104029:G:C	50	100	1	0.02233
1:181104182:T:C	50	100	0.99	0.4446
1:181104265:C:G	50	100	0.97	0.1011
1:181104563:A:G	50	100	1	0.04811
1:181105462:C:T	47	100	0.98	0.02142
1:181105564:C:T	50	100	0.97	0.01107
1:181105748:T:C	50	100	1	0.2464
1:181105775:C:A	50	100	1	0.01797
1:181106329:A:G	50	100	0.97	0.0581
1:181107025:G:A	50	100	1	0.01779
1:181108107:C:G	50	100	1	0.01089
1:181108155:C:A	50	100	0.99	0.07335
1:181108340:C:G	50	100	1	0.01779
1:181108473:G:A	50	100	1	0.01779
1:181108935:G:A	50	100	0.99	0.07335
1:181109732:T:G	50	98	1	0.2188
1:181109733:T:A	50	98	1	0.2188
1:181109999:C:G	50	100	0.99	0.2193
1:181110178:T:C	50	100	1	0.209
1:181110576:A:G	50	100	0.99	0.2208
1:181111193:A:G	50	100	1	0.04884
1:181111841:C:G	50	100	1	0.01471
1:181111851:G:A	50	100	1	0.1029
1:181112443:A:C	50	100	0.98	0.03577
1:181112738:A:G	49	100	1	0.01779
1:181112929:G:T	50	100	1	0.04811
1:181113263:G:A	50	100	0.99	0.02197
1:181113659:A:G	50	100	1	0.01779
1:181113777:C:T	50	100	0.99	0.02197
1:181114661:C:T	50	98	0.93	0.01743
1:181114732:C:T	50	100	1	0.01779
1:181114922:A:G	50	100	1	0.01779
1:181114992:C:T	50	100	0.96	0.02215
1:181115082:T:G	50	100	1	0.05301
1:181115260:A:G	50	100	0.98	0.2286
1:181115335:G:A	50	98	0.99	0.01162
1:181115712:C:G	50	100	0.99	0.04847
1:181115873:T:C	50	100	0.99	0.2213
1:181116222:G:A	50	100	0.99	0.1966
1:181116986:T:C	50	100	0.97	0.2175
1:181117463:G:C	50	100	0.97	0.3321
1:181117551:C:T	50	100	0.98	0.3584
1:181118155:G:C	50	100	1	0.01107
1:181118922:T:C	50	100	0.98	0.0492
1:181118934:A:G	50	100	1	0.01779
1:181119390:T:A	50	100	1	0.01471
1:181120167:C:T	50	100	0.97	0.2024
1:181120465:G:T	50	100	0.98	0.2373
1:181120573:T:C	50	100	0.99	0.1654
1:181121332:G:A	50	100	1	0.01616
1:181122636:C:G	50	100	1	0.01616
1:181122805:A:G	50	100	1	0.01616
1:181122835:G:T	50	100	1	0.06609
1:181122957:C:T	50	100	0.77	0.02596
1:181123459:A:G	50	100	0.97	0.3713
1:181124458:C:T	50	98	0.99	0.4464
1:181124934:C:T	50	100	0.99	0.2318
1:181125562:C:T	50	100	0.99	0.06427
1:181125572:G:A	50	100	0.99	0.06427
1:181125576:G:A	50	100	0.99	0.06427
1:181125644:T:G	50	100	0.99	0.06427
1:181125683:A:G	50	100	0.99	0.07026
1:181125745:C:T	49	100	1	0.08442
1:181125834:G:T	47	100	0.95	0.06409
1:181125885:T:A	49	100	0.99	0.06427
1:181126101:A:T	50	98	1	0.3706
1:181126116:T:C	50	96	1	0.3709
1:181126201:C:T	50	100	1	0.3704
1:181126251:G:C	50	100	1	0.3702
1:181126258:C:T	50	100	1	0.3704
1:181126416:C:A	50	100	1	0.3706
1:181126455:G:A	50	100	0.99	0.3794
1:181126643:C:T	50	100	1	0.4375
1:181127062:C:A	50	100	1	0.3538
1:181127120:G:A	50	100	1	0.04829
1:181127239:A:G	50	100	0.99	0.3538
1:181127625:T:C	44	90.9	1	0.3542
1:181127719:T:C	50	100	1	0.3538
1:181127778:G:T	50	100	1	0.3702
1:181128471:C:T	50	100	1	0.01634
1:181128568:G:T	50	100	1	0.4385
1:181128666:T:C	50	100	1	0.3257
1:181128781:T:C	50	100	1	0.08479
1:181129659:C:T	50	100	1	0.05755
1:181130002:C:G	50	100	1	0.4365
1:181130331:C:T	50	100	0.99	0.06282
1:181130358:C:A	50	96	0.94	0.2288
1:181130450:T:C	50	100	0.99	0.2215
1:181130841:G:A	50	100	0.94	0.01144
1:181130942:G:C	50	100	1	0.01616
1:181130984:A:C	50	100	0.99	0.06118
1:181131107:T:C	48	100	1	0.4397
1:181131176:A:G	50	100	0.99	0.01107
1:181131297:A:G	49	100	1	0.01616
1:181131618:G:C	50	100	1	0.05973
1:181131818:G:C	50	98	0.97	0.05102
1:181131957:T:C	50	100	1	0.05973
1:181132001:C:T	50	100	1	0.01398
1:181132005:A:G	50	100	1	0.06118
1:181132061:G:A	50	100	1	0.4179
1:181132079:G:A	50	100	1	0.4179
1:181132354:G:A	50	100	0.99	0.02088
1:181132370:A:G	47	97.9	1	0.3813
1:181132589:G:A	50	100	0.98	0.14
1:181132943:A:G	50	100	1	0.4392
1:181133215:G:T	50	100	1	0.01616
1:181133304:A:G	50	100	1	0.01616
1:181133455:G:T	50	100	0.99	0.4374
1:181133621:G:C	50	100	1	0.01616
1:181133912:T:A	50	100	1	0.06754
1:181134293:C:G	50	100	0.99	0.3644
1:181134310:C:T	50	100	0.96	0.02796
1:181134380:C:G	50	100	0.99	0.3925
1:181134983:C:T	50	100	0.95	0.01198
1:181135278:T:A	50	100	0.98	0.09023
1:181135385:A:C	50	100	1	0.4232
1:181135410:A:C	50	100	0.99	0.0118
1:181135568:G:A	50	98	1	0.01416
1:181135733:C:G	50	100	0.99	0.406
1:181135891:T:C	50	100	0.99	0.2271
1:181136563:G:C	50	96	0.98	0.4388
1:181136710:C:T	44	79.5	0.6	0.05755
1:181137075:T:C	50	100	0.97	0.2328
1:181137108:C:G	50	100	0.96	0.03431
1:181137211:C:T	50	100	0.98	0.2863
1:181137390:C:T	50	100	0.99	0.06609
1:181137493:G:T	50	100	0.98	0.04811
1:181137525:G:A	50	100	0.95	0.01144
1:181137640:G:A	50	98	0.99	0.299
1:181137777:T:C	50	98	1	0.299
1:181137881:T:C	50	98	0.99	0.2525
1:181137985:A:T	50	100	1	0.05465
1:181138121:C:T	50	98	0.64	0.02778
1:181138403:A:G	50	100	1	0.01561
1:181138405:T:C	50	98	0.99	0.2482
1:181138520:G:A	50	98	1	0.2938
1:181138873:A:G	50	98	1	0.2936
1:181138893:A:G	50	98	1	0.2892
1:181139026:C:T	50	98	1	0.2938
1:181139099:C:T	50	98	1	0.2694
1:181139154:A:G	50	98	1	0.2694
1:181139219:G:A	50	98	1	0.2694
1:181139310:A:G	50	100	1	0.01561
1:181139467:G:A	50	96	1	0.4263
1:181139648:T:C	50	94	1	0.27
1:181139653:C:T	50	94	1	0.2702
1:181139656:G:C	50	94	1	0.2702
1:181139687:A:G	50	96	1	0.2698
1:181139711:G:A	50	96	0.99	0.4036
1:181139872:C:G	50	96	1	0.4183
1:181140108:G:C	50	96	1	0.4181
1:181140322:A:T	50	100	1	0.1093
1:181140342:C:T	50	96	1	0.272
1:181140509:A:G	50	100	1	0.07117
1:181140829:C:T	50	100	1	0.01561
1:181140961:T:G	50	96	1	0.4395
1:181142117:A:G	50	98	0.99	0.2714
1:181142512:T:C	50	98	0.97	0.3604
1:181142899:T:G	50	96	0.84	0.2442
1:181142919:A:G	50	98	0.86	0.2446
1:181143170:T:C	50	100	0.97	0.03577
1:181143344:A:T	50	94	0.92	0.4938
1:181144024:A:G	50	100	0.98	0.01107
1:181144057:A:G	50	100	0.84	0.0276
1:181144120:C:G	50	100	0.84	0.01144
1:181144277:G:T	50	100	0.96	0.08878
1:181144305:T:C	50	100	0.96	0.0886
1:181144678:T:C	50	100	0.94	0.0886
1:181144727:T:A	50	100	0.94	0.08878
1:181144745:A:G	50	100	0.9	0.08896
1:181144812:G:T	50	98	0.94	0.08932
1:181144817:T:C	50	98	0.92	0.04811
1:181145088:G:C	50	98	0.9	0.1008
1:181145274:A:C	50	94	0.89	0.0955
1:181145465:C:T	50	82	0.74	0.3569
1:181145671:G:A	50	96	0.67	0.06082
1:181145951:A:C	50	100	0.89	0.01761
1:181146619:A:G	50	100	0.86	0.09949
1:181146887:T:C	50	94	0.83	0.474
1:181147022:C:T	50	98	0.93	0.02977
1:181147130:G:A	50	98	0.94	0.02977
1:181147131:A:T	50	98	0.94	0.02977
1:181147442:C:T	50	98	0.96	0.05864
1:181148008:G:A	50	100	0.99	0.0276
1:181148051:G:T	50	100	0.89	0.02814
1:181148161:A:G	50	100	1	0.02814
1:181148188:A:T	50	100	0.92	0.02814
1:181148343:T:C	50	100	0.98	0.03976
1:181148389:C:A	50	100	1	0.02814
1:181148500:C:A	50	100	1	0.02814
1:181148718:A:G	50	100	0.81	0.0659
1:181148749:A:G	50	100	1	0.02814
1:181148871:G:A	50	100	1	0.0285
1:181149076:G:T	50	100	1	0.02869
1:181149098:A:G	50	100	0.95	0.455
1:181149276:A:G	50	100	0.79	0.1534
1:181149492:A:G	50	100	1	0.04067
1:181149503:T:C	50	100	1	0.04067
1:181149556:T:C	50	100	1	0.04067
1:181149585:G:C	50	100	0.95	0.04067
1:181149598:T:C	50	100	0.96	0.102
1:181150088:G:C	50	100	1	0.01598
1:181150274:G:A	50	100	0.99	0.1048
1:181150315:T:C	50	100	0.99	0.1048
1:181150473:A:C	50	100	1	0.1048
1:181150548:A:G	50	100	0.92	0.2603
1:181150651:G:A	50	100	1	0.04394
1:181150699:C:T	50	100	0.93	0.4588
1:181150918:T:C	50	100	1	0.1175
1:181150990:A:G	50	100	1	0.1175
1:181151111:G:A	50	100	1	0.1173
1:181151148:G:T	50	100	0.94	0.2614
1:181151174:A:G	50	100	1	0.1171
1:181151212:G:A	50	100	0.98	0.08588
1:181151278:C:T	50	100	1	0.1169
1:181151281:G:A	50	100	1	0.1169
1:181151304:A:G	50	100	1	0.02887
1:181151359:G:A	50	100	1	0.1171
1:181151564:C:T	50	100	0.98	0.0866
1:181151887:C:T	50	100	0.99	0.0866
1:181152179:G:C	50	100	0.99	0.09423
1:181152272:A:G	50	100	1	0.1171
1:181152368:G:T	50	100	0.77	0.02052
1:181152416:G:A	50	100	1	0.03195
1:181152926:C:T	50	100	0.99	0.08588
1:181153109:C:T	50	100	1	0.1031
1:181153214:A:G	50	100	1	0.02088
1:181153415:G:A	50	100	0.95	0.2967
1:181153491:A:G	50	100	0.98	0.0866
1:181154428:C:A	50	98	0.98	0.08678
1:181155220:C:T	49	100	1	0.0285
1:181155838:G:A	50	100	0.99	0.08678
1:181156275:T:C	50	100	1	0.04394
1:181156411:A:G	50	100	0.99	0.09423
1:181156856:C:T	50	100	1	0.03214
1:181157103:A:G	50	100	1	0.02869
1:181157355:C:T	50	100	0.98	0.08642
1:181157367:A:G	50	98	0.95	0.3969
1:181157648:A:T	50	100	0.99	0.04339
1:181157738:C:G	50	100	0.99	0.04321
1:181158083:G:A	50	100	1	0.01634
1:181158766:T:A	50	100	0.95	0.3308
1:181158933:A:G	50	100	0.99	0.03195
1:181159070:T:C	50	100	0.99	0.1066
1:181159110:C:T	50	100	0.93	0.4461
1:181159186:C:G	50	98	0.93	0.24
1:181159211:T:G	50	100	0.99	0.04321
1:181159248:G:A	50	100	0.98	0.03195
1:181159278:A:G	50	100	0.99	0.04303
1:181159637:G:T	49	100	0.95	0.03177
1:181160094:G:A	50	100	0.91	0.01779
1:181160436:C:T	50	98	0.93	0.01362
1:181160924:T:C	50	100	1	0.03214
1:181160932:C:T	50	100	0.97	0.1387
1:181161168:G:T	50	94	0.88	0.1314
1:181161258:T:G	50	100	0.84	0.1367
1:181161630:G:A	50	100	1	0.01325
1:181162044:G:A	50	100	1	0.08932
1:181162174:G:A	50	100	0.98	0.02142
1:181162470:G:T	50	100	0.99	0.09005
1:181162583:A:G	50	100	1	0.1117
1:181162672:C:T	50	100	1	0.07752
1:181162729:G:A	50	98	1	0.1362
1:181162813:C:T	50	96	0.94	0.2386
1:181162940:C:T	50	100	0.99	0.0118
1:181163216:G:A	50	100	1	0.01198
1:181163686:T:C	50	100	0.99	0.0118
1:181163798:T:C	50	100	0.97	0.0118
1:181163889:T:G	50	98	1	0.136
1:181164138:C:T	50	100	1	0.07734
1:181164139:G:A	50	98	0.93	0.4134
1:181164154:G:A	50	96	0.93	0.1817
1:181164423:A:G	50	100	1	0.08932
1:181165127:G:T	50	100	0.99	0.02215
1:181166124:G:A	49	98	0.85	0.1623
1:181166262:C:T	50	98	0.74	0.05138
1:181166487:A:G	50	100	1	0.01035
1:181166666:C:T	50	100	1	0.0207
1:181166684:T:C	50	100	0.94	0.01126
1:181166708:A:G	50	100	1	0.1131
1:181167226:G:A	50	100	1	0.01271
1:181167353:A:C	50	100	1	0.2277
1:181167487:A:G	50	98	0.92	0.0541
1:181167572:T:C	50	100	1	0.1363
1:181167802:C:G	50	98	0.94	0.2587
1:181168194:G:C	50	100	1	0.09477
1:181168684:C:T	50	100	1	0.02088
1:181169256:A:G	50	100	0.99	0.2273
1:181169340:A:G	50	100	0.61	0.01071
1:181169387:G:A	50	100	1	0.02088
1:181169745:C:T	50	100	1	0.1941
1:181170008:G:A	50	100	0.8	0.02415
1:181170054:T:C	50	98	0.92	0.1572
1:181170676:C:A	50	100	1	0.08588
1:181171346:G:A	50	100	0.95	0.01216
1:181171745:G:A	50	100	1	0.1117
1:181172271:A:G	50	100	0.97	0.112
1:181172848:C:A	50	100	0.99	0.2284
1:181172927:G:C	50	100	0.98	0.02088
1:181173207:C:G	50	100	0.99	0.08297
1:181173604:G:A	50	100	0.95	0.02197
1:181173660:C:A	50	100	0.91	0.0984
1:181174311:C:G	50	100	0.88	0.09822
1:181174621:T:C	50	100	0.88	0.02033
1:181174951:G:A	50	100	0.91	0.05156
1:181175401:C:T	50	96	0.88	0.07117
1:181175427:A:G	50	98	0.86	0.03195
1:181175461:C:G	50	94	0.74	0.1836
1:181176079:G:A	50	100	0.68	0.02124
1:181176157:G:A	50	100	0.83	0.05174
1:181176393:T:C	50	98	0.86	0.4083
1:181176638:C:T	50	100	0.92	0.02342
1:181176676:C:T	50	98	0.93	0.4317
1:181176748:A:G	50	98	0.88	0.2378
1:181176781:T:C	50	96	0.92	0.3342
1:181176941:A:C	49	91.8	0.93	0.337
1:181177119:C:T	50	100	0.83	0.01434
1:181177231:C:A	50	98	0.82	0.01489
1:181177520:A:G	50	98	0.78	0.0443
1:181177678:G:A	50	98	0.95	0.4054
1:181177877:G:A	50	98	0.94	0.4067
1:181177890:C:T	50	98	0.95	0.4065
1:181177898:G:A	50	98	0.94	0.4069
1:181177909:G:A	50	98	0.95	0.4061
1:181178007:G:A	50	98	0.95	0.4067
1:181178251:A:G	50	98	0.95	0.4018
1:181178383:G:A	50	98	0.95	0.4045
1:181178504:G:A	50	98	0.87	0.05138
1:181178535:C:T	50	96	0.92	0.4334
1:181178588:C:T	50	98	0.87	0.05229
1:181178620:C:A	50	92	0.89	0.2447
1:181178643:T:C	50	96	0.92	0.4252
1:181178778:A:G	50	98	0.9	0.4176
1:181178793:T:C	50	98	0.9	0.07081
1:181178795:T:C	50	98	0.86	0.03577
1:181179029:T:C	50	96	0.88	0.1659
1:181179196:C:T	50	96	0.88	0.465
1:181179276:G:A	50	96	0.78	0.08224
1:181179462:T:G	50	94	0.88	0.2251
1:181179510:G:A	50	94	0.88	0.2237
1:181179524:C:G	50	100	0.88	0.08715
1:181179707:G:A	50	94	0.91	0.2242
1:181180372:T:C	50	100	0.61	0.09296
1:181180568:G:A	50	100	0.9	0.01834
1:181180614:G:A	50	100	0.72	0.08805
1:181180741:C:T	50	94	0.81	0.159
1:181181222:T:C	42	88.1	0.75	0.3086
1:181181944:G:C	50	98	0.8	0.05265
1:181182420:T:C	50	94	0.72	0.2879
1:181182432:G:C	50	90	0.73	0.3214
1:181182907:A:T	50	100	0.88	0.04503
1:181183009:C:T	50	100	0.92	0.3217
1:181183083:T:C	50	100	0.83	0.4428
1:181183258:A:T	50	100	0.92	0.2279
1:181183445:C:G	50	100	0.94	0.2298
1:181183534:T:C	50	100	0.96	0.2297
1:181183624:C:G	50	100	0.97	0.09895
1:181183734:C:G	50	100	0.95	0.2311
1:181183879:C:T	50	100	0.96	0.3295
1:181184000:C:T	50	100	1	0.05792
1:181184298:G:A	50	100	1	0.05773
1:181184441:A:G	50	100	1	0.0581
1:181184473:C:T	50	100	1	0.0581
1:181184536:T:C	50	100	0.86	0.01507
1:181184577:C:T	50	100	0.98	0.3297
1:181184623:G:A	50	98	1	0.05846
1:181184739:A:C	50	100	0.98	0.2821
1:181184817:G:C	50	100	1	0.0581
1:181184872:G:A	50	100	1	0.0581
1:181184900:A:G	50	100	1	0.0581
1:181184921:A:T	50	100	1	0.02179
1:181185129:T:C	50	100	1	0.0581
1:181185132:G:T	50	100	1	0.0581
1:181185563:G:A	50	100	0.98	0.04484
1:181185643:G:C	50	100	1	0.05864
1:181185656:T:G	50	100	0.94	0.01198
1:181185699:G:A	50	100	0.98	0.3304
1:181185766:A:G	50	100	0.97	0.1915
1:181185773:C:G	50	100	1	0.05864
1:181185937:A:G	50	100	0.95	0.01216
1:181185973:G:A	50	100	1	0.05846
1:181186184:C:T	50	100	1	0.05919
1:181186248:T:C	50	100	1	0.05864
1:181186266:T:C	50	100	1	0.05864
1:181186534:T:C	50	100	0.91	0.01906
1:181186560:A:G	50	100	1	0.05846
1:181186737:A:T	50	100	1	0.04557
1:181186889:G:C	50	98	0.76	0.05465
1:181187011:C:T	50	100	1	0.01489
1:181187074:G:A	50	100	1	0.05901
1:181187076:C:T	50	100	1	0.05846
1:181187161:C:T	50	100	0.7	0.01434
1:181187429:C:T	50	100	1	0.05846
1:181187438:A:G	50	100	0.77	0.01725
1:181187488:A:G	50	100	0.99	0.1354
1:181187521:T:C	50	100	0.99	0.1354
1:181187549:G:A	50	100	1	0.05828
1:181187706:C:G	50	100	1	0.05846
1:181187708:C:T	50	96	0.94	0.3036
1:181187772:T:C	50	100	1	0.05828
1:181188044:T:C	50	100	0.98	0.05864
1:181188061:T:C	50	100	0.99	0.1354
1:181188100:G:T	50	100	1	0.05828
1:181188110:G:T	50	100	1	0.05828
1:181188452:C:T	49	100	0.99	0.06137
1:181188456:A:G	50	100	1	0.05828
1:181188483:G:A	50	100	1	0.05828
1:181188639:A:G	50	100	1	0.05828
1:181188705:G:A	50	100	1	0.05828
1:181188973:T:C	50	100	0.99	0.1354
1:181188980:G:A	50	100	0.96	0.05084
1:181189803:C:G	50	100	0.99	0.02614
1:181189880:C:G	50	100	0.98	0.3014
1:181189949:T:A	50	100	0.98	0.2166
1:181190188:T:A	49	98	0.95	0.3769
1:181190323:T:C	50	98	0.95	0.3773
1:181190411:T:G	50	98	0.95	0.4056
1:181190730:C:T	50	100	0.97	0.05156
1:181190920:C:T	50	100	0.95	0.03341
1:181190926:A:G	50	98	0.96	0.4036
1:181191041:C:A	50	100	0.95	0.07171
1:181191110:A:G	50	98	0.95	0.3399
1:181191135:T:C	50	98	0.94	0.3322
1:181191206:G:C	50	100	0.96	0.07153
1:181191310:C:G	50	100	0.97	0.07153
1:181191503:C:T	50	96	0.96	0.4279
1:181191557:A:G	50	100	0.96	0.1881
1:181191676:G:A	50	100	0.97	0.1008
1:181191735:T:C	50	100	0.97	0.09713
1:181191759:C:T	50	98	0.95	0.3468
1:181191819:G:T	50	100	0.88	0.1049
1:181191860:G:A	50	100	0.97	0.06736
1:181191901:C:T	50	100	0.96	0.09659
1:181191902:A:G	50	100	0.97	0.09659
1:181191911:G:A	50	100	0.97	0.09641
1:181191918:G:A	50	100	0.97	0.09641
1:181192017:A:G	50	100	0.97	0.08733
1:181192048:A:G	50	100	0.97	0.08715
1:181192142:G:A	50	100	0.94	0.3232
1:181192275:A:G	50	100	0.98	0.061
1:181192294:T:C	49	100	0.93	0.216
1:181192297:T:A	50	100	0.99	0.06082
1:181192528:C:A	50	100	0.96	0.05428
1:181192904:A:G	50	100	0.96	0.05828
1:181192925:C:T	50	100	0.99	0.0581
1:181193049:A:G	50	100	0.99	0.05792
1:181193152:C:A	50	100	0.98	0.0443
1:181193180:G:A	50	100	1	0.05773
1:181193357:G:A	50	100	1	0.06064
1:181193496:C:T	50	100	1	0.05846
1:181193505:A:G	50	100	0.99	0.01017
1:181193838:G:T	50	100	0.99	0.0699
1:181193895:T:G	50	98	1	0.05864
1:181193902:A:G	50	98	1	0.05864
1:181194201:T:C	50	100	1	0.05792
1:181194226:C:T	50	100	0.95	0.1184
1:181194415:C:G	50	100	0.98	0.104
1:181194417:G:T	50	100	0.99	0.1619
1:181194658:G:A	50	100	1	0.05792
1:181194695:C:T	50	100	0.96	0.01035
1:181194710:G:T	50	100	1	0.01816
1:181194847:C:T	50	100	0.88	0.02633
1:181194933:A:G	50	100	1	0.06481
1:181195208:A:G	50	100	1	0.05773
1:181195495:G:A	50	100	1	0.05773
1:181195588:A:G	50	100	1	0.05773
1:181195683:C:T	50	100	0.96	0.01797
1:181195708:T:G	50	100	1	0.05755
1:181195738:G:A	50	100	1	0.05755
1:181195912:G:A	50	100	1	0.05755
1:181196357:T:C	49	100	1	0.05737
1:181196870:A:G	50	100	1	0.05737
1:181196887:T:G	50	100	1	0.05737
1:181196907:G:T	50	100	1	0.05737
1:181197044:T:C	49	98	0.99	0.04702
1:181197118:A:G	50	100	1	0.05737
1:181197196:T:C	50	96	0.94	0.04775
1:181197301:A:G	50	98	0.98	0.04666
1:181197523:A:C	50	100	1	0.05701
1:181197743:G:A	50	100	0.98	0.04448
1:181197749:G:A	50	100	0.98	0.0443
1:181198047:A:G	50	100	0.99	0.04702
1:181198436:T:C	50	100	1	0.05755
1:181198504:T:C	50	100	1	0.05737
1:181198772:A:T	50	100	1	0.0187
1:181199040:C:T	50	100	1	0.1692
1:181199387:G:A	50	100	1	0.1692
1:181199410:G:A	50	100	1	0.05737
1:181199416:T:C	50	100	1	0.05737
1:181199445:C:T	50	100	1	0.05737
1:181199518:C:G	50	100	1	0.05737
1:181199547:C:T	50	100	1	0.05737
1:181199635:A:T	50	100	1	0.05719
1:181199676:A:G	50	100	1	0.05719
1:181199725:C:T	50	100	1	0.01325
1:181199901:C:T	50	100	1	0.05719
1:181199977:A:G	50	100	1	0.1674
1:181200770:G:A	50	100	1	0.05701
1:181200776:G:A	50	100	1	0.05719
1:181200779:G:T	50	100	1	0.05701
1:181200807:C:T	50	100	0.97	0.1349
1:181200841:G:A	50	100	1	0.05719
1:181201050:G:A	50	100	1	0.274
1:181201332:A:T	50	100	0.88	0.02614
1:181201458:A:T	50	100	1	0.1169
1:181201462:T:C	50	100	1	0.05701
1:181201553:G:A	50	100	0.9	0.03068
1:181201568:T:C	50	98	0.98	0.05719
1:181201593:G:C	50	100	0.85	0.02614
1:181201682:T:C	50	100	1	0.05701
1:181201837:C:G	50	100	1	0.1169
1:181201935:G:A	50	100	1	0.05719
1:181201950:G:A	50	100	1	0.1768
1:181202083:G:A	50	100	1	0.05737
1:181202117:G:C	50	100	1	0.05737
1:181202632:G:T	50	100	0.97	0.1349
1:181202737:G:A	50	100	1	0.177
1:181203141:C:T	50	100	1	0.01743
1:181203148:T:C	50	100	1	0.05719
1:181203150:C:T	50	100	0.98	0.4363
1:181203275:T:C	50	100	1	0.05719
1:181203541:T:C	50	100	1	0.05719
1:181203999:C:T	50	100	0.99	0.05737
1:181204413:G:A	50	94	0.84	0.04031
1:181204441:T:C	50	100	0.99	0.1
1:181204608:G:A	50	100	0.98	0.05301
1:181204763:G:A	50	100	0.99	0.05428
1:181204797:G:C	50	100	0.99	0.05428
1:181204886:T:C	50	100	0.99	0.05428
1:181205214:A:T	50	100	0.99	0.0541
1:181205293:G:A	50	100	1	0.2738
1:181205336:G:A	50	98	1	0.02469
1:181205343:C:T	50	100	0.99	0.0541
1:181205344:G:A	50	100	0.96	0.02778
1:181205368:T:C	50	100	0.99	0.0541
1:181205446:C:T	50	100	0.98	0.0541
1:181205450:T:C	50	100	0.99	0.0541
1:181205559:C:T	50	100	1	0.1741
1:181205590:G:T	50	100	1	0.1737
1:181205621:A:G	50	100	0.99	0.0541
1:181205692:A:G	50	100	0.99	0.0541
1:181205823:T:G	50	100	0.99	0.0541
1:181206174:C:T	50	100	1	0.1737
1:181206182:C:G	50	100	0.99	0.0541
1:181206210:G:A	50	100	0.99	0.0541
1:181206268:C:G	50	100	0.99	0.0541
1:181206706:T:C	50	100	0.98	0.01834
1:181206819:C:T	50	100	0.78	0.0167
1:181206873:A:C	50	100	0.99	0.04212
1:181207213:T:C	50	100	0.99	0.05701
1:181207568:C:T	50	100	0.98	0.01834
1:181207634:C:T	50	100	1	0.01107
1:181207652:C:T	50	100	1	0.01107
1:181208110:A:G	50	100	0.98	0.04448
1:181208152:C:T	50	100	0.87	0.03922
1:181208519:C:T	50	100	0.99	0.1694
1:181208718:C:T	50	100	1	0.1708
1:181209077:C:T	50	100	0.98	0.04575
1:181209210:G:C	50	100	0.99	0.03195
1:181209255:G:A	50	100	1	0.04448
1:181209481:C:T	50	100	0.99	0.1828
1:181209699:T:A	50	100	0.99	0.1828
1:181209875:G:C	50	100	0.99	0.1082
1:181209912:T:C	50	100	0.99	0.1756
1:181210236:A:G	50	100	0.98	0.06736
1:181210516:T:A	50	100	1	0.1026
1:181210705:C:G	48	100	0.98	0.02197
1:181210737:G:T	33	81.8	0.76	0.1512
1:181211100:G:A	50	100	1	0.1038
1:181211219:A:T	50	100	0.98	0.1305
1:181211372:C:G	50	100	0.93	0.1605
1:181211424:A:G	50	100	0.98	0.1031
1:181211592:T:C	50	100	0.98	0.08715
1:181211886:A:G	50	100	0.82	0.03704
1:181212757:G:T	50	100	0.99	0.2747
1:181212859:C:T	50	96	1	0.3092
1:181212917:C:G	50	98	0.99	0.1556
1:181213131:A:G	50	98	1	0.3114
1:181213268:A:G	50	100	0.98	0.1198
1:181213380:G:A	50	100	0.72	0.01743
1:181213406:A:G	50	98	0.99	0.1253
1:181213421:T:C	50	98	0.99	0.3076
1:181213448:C:G	50	98	1	0.3074
1:181213611:A:G	50	98	1	0.3076
1:181213676:T:G	50	98	1	0.3076
1:181213755:C:T	50	98	1	0.3081
1:181213797:T:C	50	100	0.99	0.1503
1:181213851:C:A	50	98	1	0.3074
1:181213897:A:G	50	100	0.99	0.3126
1:181214085:G:C	50	98	1	0.3074
1:181214164:C:T	50	98	1	0.01398
1:181214262:G:C	50	100	0.99	0.1191
1:181214275:C:T	50	98	1	0.3076
1:181214357:G:T	50	100	0.98	0.02106
1:181214516:T:C	50	98	1	0.3079
1:181214892:C:G	50	98	1	0.01398
1:181215100:G:A	50	98	1	0.3081
1:181215120:C:T	50	98	1	0.3081
1:181215317:T:G	50	98	1	0.3083
1:181215322:T:C	50	98	1	0.3083
1:181215361:G:T	50	98	1	0.3085
1:181215379:T:C	50	98	1	0.3083
1:181215380:G:A	50	98	1	0.3083
1:181215561:G:A	50	98	1	0.3083
1:181215665:C:T	50	98	1	0.3083
1:181215714:C:T	50	100	1	0.1242
1:181215735:C:T	50	98	1	0.3083
1:181215837:C:T	50	100	1	0.1511
1:181216037:G:A	50	100	0.97	0.01089
1:181216173:C:G	50	98	1	0.3085
1:181216548:C:G	50	98	1	0.3085
1:181216725:G:A	50	100	1	0.1556
1:181216916:A:G	50	100	1	0.1507
1:181217097:A:G	50	98	1	0.3081
1:181217111:C:T	50	100	0.82	0.01943
1:181217139:A:C	50	96	1	0.3081
1:181217269:A:G	50	98	1	0.3085
1:181217303:C:T	50	98	0.98	0.4276
1:181217378:G:A	50	98	1	0.3081
1:181217587:A:C	50	98	1	0.3081
1:181217644:C:A	50	98	1	0.309
1:181217714:T:G	50	98	1	0.3081
1:181217769:A:G	50	98	1	0.3079
1:181217961:G:T	50	98	1	0.309
1:181217982:A:G	50	98	1	0.3088
1:181218295:C:T	50	98	1	0.3088
1:181218361:A:G	50	98	1	0.3088
1:181218494:A:G	50	98	1	0.3088
1:181218528:G:T	50	100	1	0.01416
1:181218594:G:A	50	98	1	0.309
1:181218822:A:C	50	100	1	0.309
1:181218848:G:A	50	100	1	0.01416
1:181218955:T:G	50	100	1	0.3313
1:181218981:A:G	50	100	1	0.1554
1:181219212:G:A	50	100	1	0.309
1:181219465:C:T	50	100	1	0.309
1:181219478:C:A	50	100	0.99	0.02524
1:181219552:G:A	50	100	1	0.309
1:181219743:A:G	50	100	0.93	0.02197
1:181219759:T:G	50	98	1	0.3085
1:181219847:C:G	50	100	0.99	0.1561
1:181220521:C:G	50	100	1	0.309
1:181220541:A:G	50	100	1	0.01416
1:181220781:T:A	50	100	1	0.3088
1:181221046:G:C	50	100	1	0.1193
1:181221277:C:T	50	100	1	0.1193
1:181221344:G:A	50	100	1	0.309
1:181221388:A:G	50	100	1	0.3079
1:181221420:T:C	50	100	1	0.309
1:181221425:G:A	50	100	0.97	0.01416
1:181221429:A:G	50	100	1	0.1409
1:181221586:G:C	50	100	1	0.309
1:181221592:C:T	50	100	1	0.01416
1:181221608:A:G	50	100	1	0.01416
1:181221663:G:A	50	98	0.79	0.061
1:181221676:G:C	50	100	1	0.1458
1:181221880:G:T	50	100	1	0.309
1:181222035:A:G	49	100	0.8	0.02397
1:181222061:G:A	50	100	0.83	0.0276
1:181222149:C:T	50	100	0.98	0.01688
1:181222236:C:T	50	100	1	0.309
1:181222379:A:T	50	100	1	0.309
1:181222399:T:C	50	100	0.99	0.1193
1:181222640:T:C	50	100	1	0.309
1:181222675:T:C	50	100	1	0.309
1:181223247:C:T	50	100	0.99	0.3188
1:181223499:T:C	50	100	1	0.1518
1:181223601:C:G	50	100	0.99	0.1492
1:181223603:C:G	50	100	1	0.409
1:181223667:C:T	50	100	0.99	0.01416
1:181223768:T:C	50	100	1	0.1518
1:181223803:A:G	50	100	1	0.152
1:181224523:G:A	50	98	1	0.1647
1:181224770:G:A	50	100	1	0.0167
1:181225261:G:A	50	98	0.99	0.1247
1:181225379:C:T	50	100	0.99	0.01362
1:181226847:G:A	50	98	0.98	0.01416
1:181226902:G:A	50	98	0.95	0.01816
1:181226909:A:C	50	100	0.98	0.0285
1:181227436:C:G	50	100	1	0.1416
1:181227693:A:G	50	100	0.98	0.01416
1:181227703:C:T	50	100	0.98	0.01416
1:181228116:C:T	50	98	0.98	0.4267
1:181228567:C:G	50	100	1	0.0167
1:181228785:A:T	50	100	1	0.01071
1:181229012:C:T	50	98	0.96	0.02179
1:181229233:T:C	50	100	0.99	0.01344
1:181229452:G:A	50	96	0.98	0.1244
1:181230244:A:G	50	100	1	0.1816
1:181230278:C:T	50	100	1	0.1817
1:181230293:T:A	50	100	1	0.1816
1:181230322:C:A	50	100	1	0.1816
1:181230344:T:C	50	100	1	0.1768
1:181230369:A:G	50	100	1	0.1817
1:181230435:C:T	50	100	0.96	0.02669
1:181230555:A:G	50	100	0.71	0.01761
1:181230599:T:C	50	100	1	0.142
1:181230638:G:A	50	100	1	0.1823
1:181230664:C:G	50	98	0.97	0.1485
1:181230917:C:T	50	100	0.99	0.1414
1:181230997:C:T	50	100	0.98	0.07099
1:181231695:C:A	50	100	1	0.1187
1:181231825:C:T	50	100	0.97	0.2052
1:181231896:T:C	50	100	0.98	0.06681
1:181231975:T:C	50	100	1	0.2052
1:181232035:C:T	50	100	1	0.1187
1:181232068:G:A	50	100	0.97	0.06518
1:181232101:C:T	50	100	1	0.1187
1:181232148:A:G	50	100	1	0.2052
1:181232152:C:T	50	100	1	0.4219
1:181232260:A:G	50	100	1	0.1233
1:181232371:C:T	50	100	1	0.2012
1:181232383:G:A	50	100	1	0.2052
1:181232429:T:C	50	100	1	0.01198
1:181232599:G:A	50	100	0.98	0.04139
1:181232636:C:T	50	100	1	0.2052
1:181232683:G:T	50	100	1	0.4223
1:181233036:C:T	50	98	0.98	0.04049
1:181233236:G:A	50	100	0.97	0.0276
1:181233552:A:G	50	100	0.98	0.01888
1:181233594:C:T	50	100	0.98	0.07008
1:181233891:A:G	50	100	1	0.1422
1:181234035:G:A	50	100	1	0.1422
1:181234109:G:A	50	100	1	0.2055
1:181234665:A:G	50	100	0.98	0.1854
1:181234667:A:T	50	100	1	0.1901
1:181234694:T:C	50	100	1	0.4083
1:181235058:G:A	50	100	1	0.2001
1:181235120:T:C	50	100	0.97	0.0276
1:181235258:G:A	50	100	1	0.1901
1:181235295:G:A	50	100	1	0.1903
1:181235320:A:C	50	100	1	0.1901
1:181235737:G:C	50	100	1	0.1954
1:181235860:G:A	50	100	1	0.2055
1:181235866:G:A	50	100	1	0.1954
1:181236050:C:T	50	100	0.99	0.195
1:181236111:C:T	50	100	1	0.1952
1:181236148:T:C	50	98	1	0.1901
1:181236457:C:T	50	100	1	0.04139
1:181236542:G:A	50	100	0.99	0.01344
1:181236586:C:T	50	100	1	0.1952
1:181236685:A:G	50	98	0.98	0.1623
1:181236844:T:G	50	98	1	0.1903
1:181237054:A:C	50	98	1	0.1776
1:181237059:G:T	50	98	1	0.1242
1:181237499:T:C	50	98	0.99	0.1629
1:181238772:A:G	50	100	0.99	0.1187
1:181238895:G:A	50	100	1	0.4174
1:181239068:G:C	50	100	1	0.1805
1:181239256:G:C	50	100	1	0.3039
1:181239553:A:C	50	100	1	0.1191
1:181240074:A:C	50	100	1	0.1089
1:181240117:A:G	50	100	0.99	0.01017
1:181240479:T:C	50	100	1	0.1783
1:181240576:T:C	50	100	1	0.1783
1:181240748:C:T	50	100	1	0.1783
1:181241106:G:T	50	100	1	0.01198
1:181241170:C:T	50	100	0.96	0.01398
1:181241224:A:G	50	100	1	0.4061
1:181241610:C:T	50	100	1	0.1783
1:181241899:C:T	50	100	1	0.01198
1:181241944:C:T	50	100	0.99	0.02269
1:181242336:T:C	50	98	1	0.4116
1:181242445:A:G	50	100	1	0.1578
1:181242446:T:G	50	100	1	0.1189
1:181242754:A:C	50	100	0.99	0.1407
1:181242962:A:G	50	100	1	0.1191
1:181242982:G:A	50	100	0.96	0.01398
1:181243189:T:C	50	100	1	0.3017
1:181243346:G:A	50	98	1	0.3794
1:181243348:G:A	50	100	0.96	0.01253
1:181243363:A:C	50	100	0.88	0.0187
1:181243816:T:C	50	100	0.96	0.02233
1:181243960:A:G	50	100	1	0.1734
1:181244099:A:G	50	100	1	0.4065
1:181244261:C:T	50	100	0.99	0.1193
1:181244551:C:G	50	100	1	0.3017
1:181244559:C:T	50	100	1	0.1783
1:181244576:G:T	50	100	1	0.1189
1:181245088:G:T	50	100	1	0.4145
1:181245438:T:A	50	100	1	0.1189
1:181245469:T:C	50	100	1	0.1783
1:181245511:C:A	50	100	1	0.03704
1:181246042:C:T	50	100	1	0.1189
1:181246077:C:T	50	100	1	0.3017
1:181246626:C:T	49	100	0.97	0.02578
1:181246750:G:A	50	100	0.96	0.01398
1:181246873:T:C	50	100	1	0.1621
1:181247165:G:A	50	100	0.98	0.02324
1:181247183:G:A	50	100	0.93	0.01198
1:181247365:C:T	50	100	1	0.1734
1:181247428:G:A	50	100	1	0.3016
1:181247881:C:T	50	100	1	0.3017
1:181247939:C:T	50	100	0.96	0.01398
1:181247943:T:C	50	100	0.99	0.1407
1:181248719:A:T	50	100	1	0.1405
1:181248720:T:G	50	98	0.97	0.02306
1:181248951:G:A	50	100	1	0.1189
1:181248998:G:A	50	100	1	0.4145
1:181249069:A:G	50	98	1	0.1732
1:181249103:C:T	50	100	1	0.1189
1:181249329:A:G	50	100	1	0.1745
1:181249353:G:A	50	100	1	0.4145
1:181249469:A:G	50	100	1	0.1734
1:181250093:A:T	50	98	1	0.3016
1:181250905:T:C	50	100	0.99	0.1732
1:181250915:C:T	50	100	0.99	0.1732
1:181251208:A:C	50	100	0.99	0.1732
1:181251454:G:C	50	100	0.93	0.01107
1:181251719:C:T	50	100	0.98	0.06173
1:181251780:A:G	50	100	1	0.398
1:181252198:G:C	50	100	0.99	0.1732
1:181252268:T:C	50	100	0.99	0.1732
1:181252564:G:A	50	100	1	0.1189
1:181252744:C:T	50	100	0.99	0.1732
1:181252770:T:G	50	100	0.99	0.1732
1:181253143:A:G	50	100	0.99	0.1732
1:181253372:A:G	50	100	1	0.1189
1:181253665:A:G	50	100	0.99	0.1585
1:181253792:G:T	50	100	0.99	0.173
1:181254009:T:G	50	100	0.99	0.1585
1:181254336:T:C	50	100	1	0.01924
1:181254706:C:A	50	100	0.99	0.1578
1:181254725:A:T	50	100	0.99	0.1576
1:181255098:C:T	50	100	1	0.1189
1:181255120:C:T	50	100	1	0.3016
1:181256157:T:C	50	100	0.99	0.1574
1:181256192:C:T	50	100	1	0.1189
1:181256429:G:A	50	100	1	0.01035
1:181256495:G:A	50	100	1	0.173
1:181256619:T:C	50	100	0.97	0.1583
1:181256666:A:G	50	100	0.99	0.1576
1:181256741:A:G	50	100	1	0.1238
1:181256807:C:G	50	100	0.99	0.1574
1:181257527:G:A	50	100	0.92	0.0256
1:181257558:T:G	50	100	0.99	0.1574
1:181257688:G:A	50	100	1	0.1189
1:181257736:G:A	50	100	1	0.173
1:181258244:A:G	50	100	1	0.1732
1:181258525:C:A	50	100	1	0.1238
1:181258713:A:G	50	100	0.99	0.1175
1:181258846:A:G	50	100	0.99	0.1612
1:181259344:G:A	50	100	1	0.1768
1:181259947:G:C	50	100	0.99	0.406
1:181259977:G:A	50	100	0.99	0.01017
1:181260358:T:C	50	100	0.99	0.4063
1:181260417:T:C	50	100	0.99	0.4058
1:181260452:C:T	50	100	0.96	0.04757
1:181260475:G:T	50	100	0.98	0.1229
1:181260501:G:A	50	100	0.99	0.406
1:181260524:A:G	50	100	0.99	0.4061
1:181260811:A:G	50	100	0.98	0.05374
1:181260887:A:G	50	98	0.99	0.4314
1:181260977:C:T	50	98	0.97	0.13
1:181260981:C:T	50	96	0.98	0.1498
1:181261491:G:C	50	98	0.98	0.2653
1:181261539:T:G	50	96	0.98	0.2645
1:181261633:T:C	50	96	0.98	0.2691
1:181261851:A:G	50	100	0.99	0.02106
1:181262074:A:T	50	100	0.98	0.0305
1:181262285:C:T	50	100	1	0.116
1:181262640:C:T	50	98	1	0.02869
1:181262715:C:A	50	100	1	0.02869
1:181262886:T:C	50	98	1	0.1213
1:181263263:A:G	50	100	1	0.4212
1:181263571:A:G	50	100	1	0.01652
1:181263580:G:T	50	100	1	0.02179
1:181263889:C:T	50	100	1	0.1164
1:181264361:T:G	50	100	1	0.4199
1:181264561:G:C	50	100	0.99	0.02887
1:181265304:A:G	50	100	1	0.1952
1:181265416:T:C	50	100	1	0.02179
1:181265873:A:G	50	100	1	0.4446
1:181266042:A:G	50	100	0.96	0.02542
1:181266332:A:G	50	100	1	0.02796
1:181266633:T:C	50	100	1	0.1659
1:181267129:T:G	50	100	0.98	0.03994
1:181267487:T:C	50	100	1	0.1291
1:181267524:T:C	50	100	1	0.1992
1:181267682:T:C	50	100	1	0.02179
1:181268147:A:C	50	100	1	0.1928
1:181268627:C:A	50	100	1	0.4321
1:181268857:C:T	50	100	1	0.4332
1:181269496:G:A	50	100	1	0.01271
1:181269689:A:C	50	100	1	0.3971
1:181270068:G:A	50	100	1	0.1338
1:181270144:A:G	50	100	1	0.1233
1:181270206:C:G	50	100	1	0.02179
1:181270264:A:G	50	100	1	0.4361
1:181270439:T:G	50	98	1	0.02215
1:181270699:C:T	50	100	1	0.09895
1:181270970:A:G	50	100	1	0.4361
1:181271211:C:T	50	100	1	0.193
1:181271285:T:A	50	100	1	0.4218
1:181271581:A:G	50	100	1	0.4348
1:181271688:G:A	50	100	1	0.1658
1:181271814:G:A	50	100	1	0.1658
1:181272499:T:G	50	100	1	0.02179
1:181272513:T:G	50	100	1	0.0354
1:181272605:G:T	50	100	1	0.09895
1:181272883:A:G	50	100	1	0.2139
1:181273026:C:T	50	100	1	0.04557
1:181273044:A:G	50	100	1	0.02179
1:181273384:A:G	50	100	1	0.02179
1:181273873:G:T	50	98	0.97	0.02251
1:181273902:G:T	50	100	0.97	0.05792
1:181274542:G:A	50	100	0.96	0.01489
1:181274760:T:C	50	100	1	0.205
1:181275101:T:A	50	100	0.98	0.0285
1:181275259:G:C	50	100	1	0.04085
1:181275496:A:T	50	100	1	0.1162
1:181275508:T:C	50	98	0.99	0.3929
1:181275612:A:G	50	100	1	0.1233
1:181275643:C:T	50	100	1	0.02179
1:181275732:T:C	50	98	1	0.3925
1:181275963:T:C	50	76	0.99	0.1289
1:181276281:T:C	50	100	1	0.3927
1:181276470:G:T	50	100	1	0.06245
1:181276696:G:A	50	100	0.88	0.0158
1:181276790:C:T	50	94	1	0.4208
1:181276791:T:G	50	94	1	0.421
1:181276936:C:T	50	100	1	0.02179
1:181276943:C:A	50	100	0.95	0.01489
1:181277191:T:A	50	100	1	0.1772
1:181278121:T:G	50	100	1	0.3931
1:181278306:A:C	50	78	1	0.1988
1:181278371:A:T	48	97.9	1	0.1714
1:181278448:G:A	50	100	1	0.4341
1:181278505:C:A	50	100	1	0.4187
1:181278673:A:T	50	98	1	0.441
1:181278743:G:A	50	100	0.97	0.05919
1:181279032:A:G	50	100	1	0.02179
1:181279439:A:G	50	100	0.98	0.01598
1:181279938:C:T	50	100	1	0.03504
1:181280031:A:C	50	98	1	0.1934
1:181280303:A:G	50	100	0.98	0.0443
1:181280354:C:T	50	100	1	0.1654
1:181280405:C:T	50	100	1	0.02179
1:181280712:G:C	49	87.8	1	0.1988
1:181281022:A:G	50	100	0.97	0.02524
1:181281185:A:G	50	100	1	0.01634
1:181281582:T:C	50	98	0.99	0.1988
1:181281669:C:A	50	96	0.98	0.0679
1:181281696:G:A	49	85.7	1	0.1772
1:181281700:T:G	50	84	1	0.1772
1:181281734:G:A	48	93.8	1	0.1988
1:181282178:A:C	50	100	1	0.4355
1:181282478:C:T	50	100	1	0.1993
1:181283092:A:G	50	100	0.98	0.02179
1:181283386:C:A	50	100	1	0.4341
1:181283689:T:G	50	100	1	0.02179
1:181283945:G:T	50	100	1	0.4414
1:181283978:T:A	50	100	1	0.193
1:181283996:G:A	48	93.8	0.94	0.4223
1:181284013:T:A	50	96	0.93	0.4078
1:181284015:T:A	49	93.9	0.94	0.4288
1:181284189:A:C	50	100	1	0.1162
1:181284356:T:G	50	100	1	0.1772
1:181284760:G:A	50	100	1	0.0285
1:181285107:A:T	50	100	1	0.1772
1:181285649:C:G	50	100	1	0.04611
1:181285832:T:A	49	100	1	0.1703
1:181285894:G:A	50	100	1	0.03068
1:181285932:C:T	50	100	1	0.01398
1:181286258:A:G	50	100	1	0.04139
1:181286624:A:G	50	100	1	0.03105
1:181287389:A:G	50	100	1	0.09913
1:181287437:T:C	50	92	1	0.2649
1:181287467:C:G	50	100	1	0.03086
1:181287478:G:T	50	100	1	0.03086
1:181287535:G:T	50	100	1	0.03086
1:181287663:A:G	50	100	1	0.04139
1:181288146:G:A	50	100	1	0.08079
1:181288259:C:T	50	100	0.7	0.01943
1:181288555:T:G	50	100	1	0.1162
1:181288616:T:C	50	100	1	0.1162
1:181288778:T:A	50	100	1	0.01271
1:181288846:G:A	50	100	1	0.4221
1:181288851:C:G	50	100	0.97	0.02524
1:181288920:G:A	50	100	0.97	0.05737
1:181288963:C:T	50	100	1	0.0285
1:181288994:G:T	50	100	1	0.1162
1:181290348:C:A	50	100	1	0.04139
1:181290540:C:T	50	100	1	0.3105
1:181290660:A:G	50	100	1	0.04121
1:181290716:C:T	50	100	1	0.106
1:181291062:A:G	50	100	1	0.1155
1:181291063:G:C	50	100	0.97	0.02651
1:181291079:C:T	50	100	0.99	0.116
1:181291799:C:T	50	100	1	0.4223
1:181291877:C:A	50	100	1	0.03214
1:181292277:G:A	50	100	1	0.065
1:181292278:T:A	50	100	1	0.02179
1:181292576:G:A	50	100	1	0.4646
1:181292602:A:C	50	100	1	0.1376
1:181292655:G:A	50	98	1	0.3181
1:181292817:C:T	50	100	0.98	0.01725
1:181292927:G:C	50	100	1	0.465
1:181293022:A:G	50	100	1	0.4219
1:181293284:A:C	50	100	1	0.03232
1:181293302:T:A	50	100	1	0.4221
1:181293689:T:A	50	100	1	0.1155
1:181293886:G:T	50	100	0.87	0.02524
1:181294123:C:T	50	100	1	0.3123
1:181294412:A:G	50	100	0.98	0.01471
1:181294425:C:G	50	100	1	0.02179
1:181295078:G:A	50	100	0.9	0.01362
1:181295184:T:C	50	100	1	0.02887
1:181295186:T:C	49	87.8	0.7	0.07008
1:181295447:T:C	50	100	1	0.0325
1:181296065:C:T	45	97.8	0.99	0.01743
1:181296109:A:G	50	98	1	0.4227
1:181296600:C:T	50	100	0.97	0.02397
1:181296714:C:T	50	100	1	0.02179
1:181296734:A:G	50	100	1	0.3063
1:181296817:A:G	50	100	1	0.03595
1:181297041:T:C	50	100	1	0.1765
1:181297284:G:A	50	98	1	0.4648
1:181297389:G:A	50	100	1	0.1765
1:181297634:G:A	50	100	0.98	0.06899
1:181297960:G:A	50	100	1	0.02179
1:181297965:T:C	50	100	0.99	0.05828
1:181298622:A:G	50	100	1	0.1511
1:181298752:G:A	50	100	0.99	0.01743
1:181299511:T:C	50	100	1	0.4239
1:181299767:G:A	50	100	1	0.03976
1:181299838:T:A	50	100	1	0.3393
1:181300280:A:G	50	100	1	0.4615
1:181300431:A:C	50	100	1	0.03885
1:181300591:A:G	50	100	1	0.02106
1:181300616:G:T	50	100	1	0.03214
1:181301055:C:T	50	100	1	0.4237
1:181301096:A:G	50	100	1	0.1247
1:181301719:T:C	50	100	1	0.04412
1:181302295:T:C	50	100	1	0.03214
1:181302427:A:T	50	100	0.98	0.02814
1:181302450:G:T	50	100	0.94	0.01398
1:181302561:G:A	49	100	1	0.339
1:181302851:C:T	50	100	1	0.03867
1:181302903:T:A	50	100	1	0.02633
1:181303068:A:C	50	100	1	0.4199
1:181303202:T:C	50	100	1	0.4644
1:181303354:A:G	50	100	1	0.4198
1:181303568:T:G	50	100	1	0.01307
1:181303728:T:G	50	100	1	0.03195
1:181303914:T:A	50	100	1	0.03885
1:181304299:G:A	50	100	1	0.04466
1:181304639:C:T	50	100	0.83	0.01852
1:181304706:A:G	50	100	1	0.3375
1:181305279:T:C	50	100	1	0.341
1:181305847:T:A	50	100	0.91	0.0216
1:181306045:A:G	50	100	1	0.1518
1:181306170:A:G	50	100	1	0.03867
1:181306248:T:C	50	100	1	0.0817
1:181306315:T:C	50	100	1	0.1255
1:181306624:A:G	50	100	1	0.3386
1:181307274:C:T	50	100	1	0.03867
1:181307383:G:T	50	100	0.97	0.03177
1:181307743:C:T	50	100	0.98	0.01888
1:181307892:C:T	50	100	1	0.1529
1:181307975:C:T	50	100	1	0.01235
1:181308255:A:G	50	100	1	0.1852
1:181308762:T:G	50	100	1	0.3382
1:181308886:G:A	50	100	1	0.4194
1:181308936:A:G	50	100	1	0.3382
1:181309003:G:A	50	100	1	0.1514
1:181309026:G:A	50	100	1	0.3602
1:181309095:T:G	50	100	1	0.4499
1:181309366:T:G	50	100	1	0.3382
1:181309764:T:C	50	100	1	0.4493
1:181309765:T:C	50	100	1	0.1759
1:181309798:A:G	50	100	1	0.1255
1:181309910:G:A	50	98	0.9	0.01943
1:181310368:G:A	50	100	1	0.358
1:181310439:G:A	50	100	0.99	0.01325
1:181310970:C:G	50	100	1	0.3337
1:181311462:T:C	50	100	1	0.06354
1:181312503:A:G	50	98	0.89	0.02433
1:181312571:T:C	50	100	1	0.0256
1:181313278:G:A	50	100	0.97	0.0837
1:181313422:G:A	50	100	0.98	0.01961
1:181313667:A:G	50	100	1	0.4497
1:181314035:C:G	50	100	1	0.1819
1:181314053:G:C	50	100	0.93	0.02324
1:181314560:C:A	50	98	0.99	0.1318
1:181314928:G:A	50	100	1	0.1708
1:181315350:T:C	50	100	0.95	0.0305
1:181315787:C:G	50	100	1	0.1785
1:181315867:C:A	50	76	0.83	0.0354
1:181316188:C:G	50	100	0.98	0.01961
1:181316455:T:C	50	100	1	0.03994
1:181317304:G:A	50	100	1	0.02197
1:181317411:A:G	50	100	1	0.1554
1:181317413:C:T	50	100	1	0.1554
1:181317439:G:A	50	100	0.99	0.05047
1:181317706:G:A	50	100	1	0.1327
1:181317731:C:A	50	100	1	0.2121
1:181317735:C:A	50	100	1	0.4301
1:181318292:C:T	50	100	0.98	0.01961
1:181318310:C:T	50	100	0.98	0.1774
1:181318358:T:C	50	100	1	0.02869
1:181318598:G:A	50	100	0.99	0.05047
1:181318823:T:C	50	100	1	0.02197
1:181319381:G:T	50	100	0.99	0.05047
1:181319708:G:A	50	100	0.98	0.09967
1:181319818:G:T	50	100	0.98	0.01961
1:181319856:G:A	50	100	1	0.2923
1:181320296:G:A	50	100	1	0.1071
1:181320555:G:A	50	100	1	0.209
1:181320728:G:T	50	100	1	0.1452
1:181320801:C:G	50	100	1	0.4439
1:181320919:A:T	50	100	0.98	0.01961
1:181321146:G:A	50	100	0.99	0.4198
1:181321151:C:T	50	100	1	0.1454
1:181321181:C:T	50	100	0.99	0.05047
1:181321190:C:A	50	100	0.99	0.05047
1:181321589:A:G	50	100	0.98	0.01979
1:181321850:C:T	50	100	1	0.1077
1:181322129:G:A	50	100	0.98	0.01979
1:181322239:G:C	50	100	1	0.1511
1:181322730:C:A	50	100	1	0.272
1:181322965:A:T	50	98	0.88	0.01507
1:181323022:G:A	50	100	1	0.1699
1:181324303:G:A	50	100	1	0.04049
1:181324912:C:T	50	100	1	0.02869
1:181325236:T:G	50	100	1	0.1458
1:181325777:C:G	50	100	0.94	0.02015
1:181325891:C:T	50	100	0.96	0.03613
1:181325977:G:A	50	100	1	0.02524
1:181326012:C:T	50	100	0.99	0.02052
1:181326282:C:T	50	98	0.82	0.0285
1:181326367:G:A	50	100	0.99	0.4544
1:181326788:C:G	50	100	0.99	0.06536
1:181326814:C:G	50	100	0.94	0.05755
1:181326852:C:T	50	100	0.98	0.06536
1:181326976:A:G	50	100	0.98	0.482
1:181327028:A:G	50	100	0.99	0.4728
1:181327273:G:A	50	100	0.99	0.474
1:181327535:C:T	50	100	0.98	0.08715
1:181327567:G:A	50	100	0.92	0.01943
1:181328039:C:T	50	100	0.96	0.03885
1:181328068:G:A	50	100	0.74	0.02578
1:181329289:C:T	50	100	1	0.04321
1:181329420:G:A	50	100	0.99	0.01452
1:181329640:A:C	50	98	0.97	0.09096
1:181329807:G:A	50	100	0.79	0.02596
1:181330222:C:G	50	100	0.97	0.1385
1:181330335:C:T	50	100	0.96	0.01307
1:181330815:T:C	50	100	0.97	0.04975
1:181330864:G:A	50	100	0.97	0.03885
1:181330948:G:A	50	100	0.95	0.02124
1:181331294:G:A	50	100	0.97	0.04975
1:181331311:G:A	50	100	0.98	0.1353
1:181331499:C:T	50	100	1	0.0817
1:181331873:C:T	50	100	0.99	0.01416
1:181331898:C:T	50	100	0.95	0.02124
1:181332150:T:C	50	100	0.93	0.02106
1:181332408:T:C	50	100	1	0.01017
1:181332483:A:G	50	100	0.99	0.3346
1:181332912:A:G	50	100	0.98	0.01053
1:181333667:T:C	50	100	0.99	0.04375
1:181333671:T:G	50	100	0.99	0.09041
1:181333737:C:A	50	100	1	0.01017
1:181333812:C:T	50	100	0.98	0.01888
1:181334623:C:G	50	100	0.99	0.01198
1:181334653:C:A	50	100	0.99	0.01198
1:181334676:C:T	50	100	0.98	0.01979
1:181334685:C:T	50	100	0.99	0.0561
1:181334810:G:A	50	100	0.99	0.04375
1:181335122:T:C	50	100	1	0.0817
1:181335548:T:C	50	100	1	0.01017
1:181335784:G:A	50	100	0.94	0.01707
1:181336076:G:A	50	100	0.96	0.01053
1:181336155:A:G	50	100	0.76	0.01216
1:181336502:A:G	50	100	1	0.0817
1:181336815:C:A	50	100	1	0.2489
1:181337178:T:C	50	100	1	0.2046
1:181337217:A:G	50	98	1	0.1924
1:181337434:G:C	50	100	0.96	0.07516
1:181337466:G:A	50	100	0.98	0.1816
1:181337607:A:C	50	100	0.99	0.4759
1:181337751:C:T	50	100	1	0.01017
1:181337884:C:G	50	98	1	0.4069
1:181338088:T:C	50	98	0.99	0.4288
1:181338146:C:T	50	100	0.99	0.01943
1:181338209:A:C	50	98	0.99	0.427
1:181338312:T:C	50	98	0.99	0.4557
1:181338529:G:T	50	98	0.98	0.1347
1:181338647:A:G	50	100	1	0.0817
1:181338747:A:G	50	100	1	0.1536
1:181338800:T:C	50	98	0.99	0.1255
1:181338934:A:G	50	98	1	0.4365
1:181339252:G:C	50	100	1	0.0817
1:181339419:A:T	50	100	0.99	0.3017
1:181339740:C:A	50	98	0.98	0.1349
1:181339967:C:T	50	100	1	0.3114
1:181339990:C:T	50	100	1	0.2907
1:181340164:T:A	50	100	1	0.01943
1:181340175:A:T	50	100	0.99	0.1536
1:181340264:A:G	50	100	0.99	0.2958
1:181340374:G:T	50	100	0.99	0.01561
1:181340512:G:A	50	100	1	0.3108
1:181340610:G:C	50	100	0.99	0.1385
1:181341017:C:T	50	100	1	0.2905
1:181341019:T:C	50	100	1	0.3108
1:181341257:C:T	50	100	0.98	0.2086
1:181341282:C:T	50	100	1	0.2903
1:181341345:T:C	50	100	0.99	0.2086
1:181341386:G:T	50	98	0.99	0.4355
1:181341511:G:C	50	100	1	0.01924
1:181341520:A:G	50	100	0.91	0.0167
1:181341890:G:A	50	100	0.97	0.06754
1:181341896:G:A	50	100	0.97	0.1414
1:181341964:C:T	50	100	0.98	0.0817
1:181341998:A:G	50	100	0.98	0.0817
1:181342238:A:C	50	100	0.98	0.01471
1:181342282:A:C	50	100	0.95	0.0817
1:181342419:C:T	50	98	0.97	0.4664
1:181342664:A:G	50	100	0.93	0.4553
1:181344268:A:G	50	94	0.85	0.2226
1:181344311:A:G	50	98	0.9	0.0256
1:181345099:C:T	50	98	0.88	0.04303
1:181345383:A:G	50	100	0.83	0.0236
1:181345611:G:A	50	100	0.91	0.01997
1:181345884:C:A	50	100	0.98	0.01144
1:181345999:G:A	50	100	0.92	0.03922
1:181346065:G:A	50	98	0.96	0.0423
1:181346115:G:C	50	100	0.92	0.03922
1:181347530:A:C	50	96	0.97	0.06173
1:181347783:C:T	50	96	0.97	0.05901
1:181348043:G:T	50	98	0.97	0.03831
1:181348158:C:G	50	100	0.87	0.02397
1:181348159:A:T	50	94	0.96	0.1483
1:181348554:T:C	50	96	0.97	0.06191
1:181348730:C:A	50	98	0.98	0.02941
1:181350234:C:T	50	100	0.98	0.02397
1:181350577:G:A	50	100	0.96	0.06772
1:181351404:T:C	50	100	0.95	0.158
1:181351440:T:C	50	98	0.95	0.03159
1:181352159:C:T	50	98	0.94	0.03304
1:181352763:C:G	50	98	0.98	0.04648
1:181353433:A:G	50	98	0.93	0.02796
1:181353701:C:T	50	94	0.91	0.4806
1:181354998:T:C	50	98	0.93	0.03359
1:181355667:T:G	50	100	0.97	0.02397
1:181355701:T:A	50	98	0.98	0.05882
1:181356123:A:G	49	100	0.97	0.02397
1:181356461:A:T	50	96	0.74	0.1088
1:181356491:T:C	50	98	0.98	0.05882
1:181356915:A:G	50	98	0.93	0.02651
1:181357219:C:G	50	98	0.98	0.05919
1:181357247:C:T	50	96	0.76	0.03722
1:181357285:T:C	50	100	0.97	0.08787
1:181358341:A:G	50	98	0.98	0.06118
1:181358930:A:T	50	98	0.98	0.04847
1:181360050:C:T	50	96	0.9	0.2671
1:181360853:G:C	50	100	0.96	0.02415
1:181360949:T:C	50	94	0.95	0.1596
1:181360987:G:A	50	100	0.92	0.04866
1:181361837:A:G	50	100	0.75	0.02996
1:181361920:A:G	50	98	0.82	0.01725
1:181362176:A:G	50	100	0.93	0.04012
1:181362697:G:A	50	98	0.91	0.4544
1:181363051:G:C	50	96	0.84	0.04139
1:181363295:T:C	50	98	0.82	0.03086
1:181363392:A:G	50	100	0.97	0.03123
1:181363660:A:T	50	96	0.76	0.03704
1:181363726:G:A	50	96	0.69	0.05919
1:181364579:T:C	50	100	0.92	0.01598
1:181364705:C:T	50	98	0.77	0.01725
1:181365200:C:T	50	100	0.89	0.02342
1:181365493:C:T	50	96	0.74	0.02959
1:181365502:C:T	50	98	0.84	0.03268
1:181365509:A:G	50	98	0.86	0.2765
1:181366371:G:T	50	96	0.93	0.4119
1:181366991:G:T	50	100	0.99	0.4089
1:181367196:G:C	50	100	0.96	0.0374
1:181367253:C:T	50	100	0.98	0.2344
1:181367392:T:C	50	100	0.98	0.3546
1:181367458:G:C	50	100	0.98	0.238
1:181367968:C:A	50	100	0.99	0.4136
1:181368300:T:A	50	88	0.98	0.3083
1:181368649:G:A	50	100	1	0.02197
1:181369058:C:T	50	100	1	0.02324
1:181369203:A:G	50	100	0.98	0.3509
1:181369757:A:T	50	100	0.98	0.2295
1:181369849:A:G	50	98	0.93	0.01525
1:181369986:G:C	50	100	1	0.02197
1:181370084:G:A	50	100	0.99	0.3473
1:181370480:C:T	50	100	0.98	0.3488
1:181370500:G:A	50	100	0.99	0.3404
1:181370611:C:T	50	100	0.99	0.3105
1:181370670:T:C	50	100	0.98	0.3858
1:181370683:G:C	50	100	0.99	0.3105
1:181370744:G:A	50	100	1	0.04031
1:181371128:G:C	50	100	1	0.4127
1:181371191:C:T	50	100	1	0.4114
1:181371652:T:A	50	100	0.98	0.03813
1:181371879:A:G	50	100	0.97	0.2553
1:181372097:A:G	50	100	0.92	0.02197
1:181372305:A:T	50	100	1	0.386
1:181372552:G:T	50	94	0.8	0.03976
1:181372633:A:T	50	100	0.98	0.03849
1:181372731:C:T	50	100	0.99	0.3003
1:181372828:A:T	49	89.8	0.66	0.07426
1:181372831:T:A	49	98	0.81	0.01107
1:181372929:T:C	49	100	0.99	0.2402
1:181373686:T:C	50	98	0.99	0.2387
1:181373893:T:C	50	100	0.95	0.3313
1:181374043:T:C	50	100	1	0.01053
1:181374307:T:C	50	96	1	0.4577
1:181374472:A:T	50	94	1	0.4693
1:181374576:T:C	50	96	1	0.4109
1:181374978:A:T	50	100	1	0.02905
1:181375531:A:C	50	100	1	0.02905
1:181376148:G:A	50	100	1	0.0443
1:181376369:C:T	50	98	1	0.4098
1:181376400:A:G	50	96	1	0.4406
1:181376938:T:G	50	94	1	0.4985
1:181377665:G:A	50	100	0.99	0.0285
1:181377923:G:C	50	100	1	0.4168
1:181377958:G:A	50	100	1	0.4163
1:181378088:G:A	50	100	1	0.122
1:181379296:T:C	50	100	1	0.4615
1:181379920:T:G	50	100	1	0.0915
1:181379926:G:C	50	100	1	0.07607
1:181380394:T:A	50	100	0.99	0.411
1:181380793:T:C	50	98	1	0.4931
1:181380963:T:C	50	98	1	0.4109
1:181382233:G:A	50	100	1	0.0285
1:181382239:A:G	50	100	0.99	0.3825
1:181382293:G:A	50	100	0.93	0.01561
1:181382403:G:T	50	98	0.98	0.3873
1:181382434:G:A	50	100	0.99	0.3825
1:181382652:T:A	50	100	1	0.0443
1:181383034:A:G	50	100	0.99	0.03849
1:181383340:T:C	50	100	0.94	0.3264
1:181383464:G:A	50	100	0.93	0.02415
1:181383978:A:G	50	100	1	0.1049
1:181384436:T:C	50	100	1	0.04484
1:181384513:C:T	50	100	1	0.04394
1:181385123:T:A	50	100	1	0.04412
1:181385361:A:G	50	100	1	0.09477
1:181385367:G:A	50	100	1	0.02832
1:181385772:T:C	50	100	1	0.08932
1:181386230:A:T	50	100	1	0.07952
1:181386689:G:A	50	100	1	0.07916
1:181387525:A:G	50	100	1	0.07353
1:181388028:A:G	50	98	0.99	0.429
1:181388173:G:T	50	100	1	0.08224
1:181388208:A:C	50	98	0.89	0.01525
1:181388670:C:T	50	100	0.99	0.03849
1:181388862:G:C	50	100	0.86	0.03195
1:181388892:C:A	50	98	0.99	0.474
1:181388988:G:A	50	100	1	0.0768
1:181389166:G:A	50	100	0.99	0.4049
1:181389240:G:A	50	100	1	0.4188
1:181389271:G:A	50	98	0.99	0.4052
1:181390097:C:T	50	100	0.99	0.4492
1:181390329:A:G	50	88	0.7	0.1115
1:181390563:T:A	50	100	0.99	0.4788
1:181390744:G:A	50	100	0.99	0.4788
1:181390892:A:T	50	100	0.99	0.4054
1:181391004:A:G	50	100	0.99	0.4875
1:181391154:T:C	50	100	0.99	0.4343
1:181391542:G:T	50	98	0.92	0.02179
1:181391584:T:G	50	100	0.99	0.405
1:181391706:G:T	50	100	0.97	0.02542
1:181391807:A:G	50	100	1	0.0158
1:181391943:C:G	50	96	0.81	0.03486
1:181391945:C:G	49	87.8	0.75	0.08914
1:181392128:G:C	50	100	1	0.08243
1:181392648:A:T	50	100	1	0.01035
1:181393151:T:C	50	100	0.99	0.05483
1:181393536:C:T	50	100	1	0.04394
1:181393715:C:A	50	100	1	0.03413
1:181394382:T:C	50	100	0.98	0.03413
1:181394422:T:C	50	100	0.98	0.03831
1:181394583:C:T	50	100	0.99	0.07081
1:181394734:G:A	50	100	1	0.03195
1:181394903:A:G	50	100	0.98	0.01398
1:181394979:G:C	50	100	0.85	0.02451
1:181395337:G:A	50	96	0.99	0.4829
1:181395645:C:T	50	98	0.96	0.4657
1:181395969:C:G	50	100	0.98	0.4277
1:181396696:C:T	50	98	0.74	0.03014
1:181396963:G:A	50	100	1	0.09332
1:181397821:G:A	50	100	0.9	0.01253
1:181398832:C:T	50	100	1	0.01761
1:181399111:C:T	50	100	1	0.09477
1:181399208:T:C	50	100	0.99	0.3898
1:181399617:G:A	50	100	0.99	0.4644
1:181399661:G:A	50	100	0.99	0.4464
1:181400092:A:G	50	100	1	0.01089
1:181400096:T:A	50	100	0.98	0.3778
1:181400396:T:A	50	100	1	0.05265
1:181400495:C:T	50	100	0.97	0.08842
1:181400638:C:T	50	96	0.98	0.3932
1:181400910:C:T	50	100	0.81	0.01924
1:181400959:C:T	50	98	0.96	0.2801
1:181401229:C:T	50	98	0.98	0.4241
1:181401636:T:C	50	98	0.98	0.4357
1:181401998:T:G	50	100	0.99	0.04139
1:181402011:C:T	50	100	0.99	0.04049
1:181402257:A:G	50	100	0.79	0.01416
1:181403112:G:A	50	100	0.99	0.04139
1:181403243:G:T	50	98	0.98	0.4339
1:181403488:G:A	50	98	0.98	0.3923
1:181403872:G:T	50	100	0.94	0.03813
1:181404936:T:C	50	98	0.98	0.4239
1:181405629:G:A	50	100	0.88	0.03304
1:181405833:T:G	50	100	0.98	0.4228
1:181406165:G:C	50	94	0.74	0.03504
1:181406428:G:A	50	98	1	0.02705
1:181406465:C:T	50	100	0.96	0.07135
1:181407348:C:G	50	100	0.92	0.01797
1:181407665:T:G	50	98	0.98	0.3825
1:181408393:A:C	50	100	1	0.1536
1:181408668:G:C	50	100	0.98	0.3546
1:181408900:C:A	50	100	0.92	0.06173
1:181409248:A:G	50	100	1	0.1505
1:181409525:G:T	50	100	1	0.1422
1:181409679:G:A	50	98	0.96	0.03232
1:181409786:A:C	50	100	1	0.1216
1:181410036:C:T	50	100	0.97	0.05773
1:181410110:G:T	50	100	1	0.142
1:181410229:C:T	50	100	0.97	0.05846
1:181410376:G:T	50	100	1	0.1462
1:181410707:C:T	50	100	1	0.1462
1:181410768:T:C	50	100	0.99	0.1474
1:181411023:A:G	50	100	1	0.1474
1:181411083:C:T	50	100	0.98	0.1429
1:181411089:G:A	50	100	1	0.1422
1:181411171:C:G	50	100	0.97	0.3141
1:181411212:G:A	50	100	1	0.1432
1:181411216:G:A	50	100	1	0.1262
1:181411758:C:T	50	100	0.99	0.05864
1:181411814:C:T	50	98	1	0.1589
1:181412106:C:T	50	100	0.96	0.08406
1:181412848:T:C	50	100	1	0.1491
1:181413610:A:G	50	100	0.98	0.4867
1:181415878:T:C	50	100	0.95	0.06245
1:181416598:T:C	50	100	0.96	0.06245
1:181416603:G:T	50	100	1	0.1258
1:181416604:C:T	50	100	1	0.1258
1:181416617:C:G	50	98	0.95	0.0158
1:181416745:C:T	50	98	0.97	0.08878
1:181416907:G:T	50	98	0.96	0.07789
1:181416933:T:C	50	100	0.98	0.2184
1:181417008:C:T	50	100	0.91	0.01924
1:181417049:G:A	50	100	0.98	0.1563
1:181417515:T:G	50	100	0.96	0.1981
1:181417893:C:T	50	100	0.93	0.04285
1:181418353:T:A	50	100	0.98	0.1287
1:181418725:A:G	50	96	0.88	0.1521
1:181418974:G:T	50	98	0.97	0.2651
1:181419542:C:T	50	98	0.94	0.2596
1:181419600:G:A	50	100	0.89	0.02596
1:181419645:A:G	50	98	0.97	0.2749
1:181419827:T:C	50	98	0.97	0.2743
1:181419956:T:C	50	98	0.97	0.274
1:181420166:G:A	50	98	0.93	0.06536
1:181420502:T:C	50	98	0.94	0.2709
1:181420569:G:C	50	100	0.92	0.05901
1:181420595:G:A	50	96	0.93	0.2647
1:181420659:G:T	49	100	0.92	0.05737
1:181420919:G:A	50	100	0.96	0.1206
1:181421273:C:T	50	100	0.88	0.01053
1:181421536:T:C	50	100	0.94	0.1333
1:181421661:C:T	50	96	0.92	0.2395
1:181421734:A:G	50	92	0.92	0.2536
1:181421839:G:A	50	96	0.96	0.09296
1:181421928:A:G	50	98	0.79	0.03667
1:181422053:C:T	50	96	0.91	0.03831
1:181422064:C:T	50	100	0.78	0.01507
1:181422241:G:A	50	98	0.92	0.1496
1:181422759:T:A	50	98	0.98	0.3952
1:181422842:G:A	50	98	0.97	0.343
1:181423481:C:G	50	100	0.98	0.4339
1:181423563:T:C	50	100	0.97	0.3293
1:181423791:A:G	50	100	0.93	0.01017
1:181423875:G:A	50	100	0.98	0.3952
1:181424007:T:G	50	100	0.91	0.01852
1:181424102:T:C	50	100	0.98	0.3981
1:181424807:G:T	50	100	0.98	0.3952
1:181425151:A:G	50	98	0.98	0.4074
1:181425310:C:G	50	100	0.99	0.04194
1:181425476:C:T	50	100	0.95	0.2921
1:181425541:G:C	49	89.8	0.96	0.4733
1:181425629:T:C	50	100	0.9	0.4047
1:181425754:T:C	50	100	0.95	0.02451
1:181425755:T:G	50	100	0.99	0.3898
1:181425792:T:C	50	100	0.99	0.3898
1:181425793:G:A	50	100	0.99	0.3898
1:181425845:G:A	50	100	0.99	0.07861
1:181425854:C:T	50	100	0.99	0.3745
1:181426171:G:C	50	100	0.99	0.3676
1:181426238:T:C	50	100	0.99	0.3898
1:181426250:C:G	50	100	0.99	0.06663
1:181426494:A:C	49	98	0.99	0.3891
1:181426498:T:A	49	98	0.99	0.3891
1:181426510:T:C	48	97.9	0.99	0.3896
1:181426883:C:T	46	97.8	0.98	0.386
1:181426914:T:C	45	97.8	0.99	0.195
1:181427132:C:T	50	100	0.99	0.08406
1:181427323:G:A	47	100	0.99	0.3891
1:181427426:C:A	50	100	0.98	0.3896
1:181427879:T:A	50	100	0.99	0.4355
1:181427974:A:G	50	100	0.99	0.3894
1:181427998:A:G	50	100	0.99	0.3232
1:181428007:A:G	50	100	0.99	0.3894
1:181428088:T:C	50	100	1	0.1492
1:181428381:T:C	50	100	0.99	0.3299
1:181428685:T:C	50	100	1	0.1492
1:181428765:A:C	50	100	0.99	0.4357
1:181428770:G:A	50	100	0.98	0.39
1:181428902:C:T	50	100	0.99	0.3896
1:181428924:G:A	50	100	1	0.02142
1:181429190:C:A	50	100	1	0.04575
1:181429249:G:A	50	100	0.99	0.3898
1:181429269:C:T	50	100	0.99	0.3896
1:181429384:G:A	50	100	1	0.3898
1:181429473:G:A	50	100	1	0.02142
1:181429545:G:A	50	100	1	0.02941
1:181429705:G:T	50	100	1	0.04539
1:181430143:A:G	50	100	1	0.39
1:181430210:G:A	50	100	1	0.04575
1:181430398:C:T	50	100	0.99	0.05737
1:181430482:G:T	50	100	1	0.3898
1:181430507:G:A	50	100	1	0.4359
1:181430521:C:A	50	100	0.94	0.01035
1:181430547:G:A	50	100	1	0.3898
1:181430639:G:A	50	100	1	0.4361
1:181430744:C:T	50	100	1	0.39
1:181431091:T:A	50	100	1	0.3902
1:181431596:A:G	50	100	1	0.01561
1:181432017:C:T	50	100	0.99	0.02996
1:181432301:A:G	50	100	1	0.04103
1:181432358:T:C	50	100	1	0.4147
1:181432393:A:C	50	98	0.82	0.03649
1:181432400:G:A	50	100	0.99	0.02996
1:181432602:A:G	50	100	1	0.232
1:181432969:T:C	50	100	1	0.06681
1:181433263:C:G	50	100	1	0.06663
1:181433678:G:A	50	100	0.99	0.04176
1:181433942:A:G	50	100	1	0.1449
1:181433975:A:G	50	100	1	0.01162
1:181433999:C:T	50	100	1	0.01561
1:181434652:A:T	50	100	0.99	0.02959
1:181434818:G:A	50	100	0.88	0.1814
1:181434849:G:A	50	100	1	0.02415
1:181435098:A:G	50	100	1	0.165
1:181435182:T:C	50	100	0.99	0.3306
1:181435526:A:G	50	100	1	0.167
1:181435685:T:C	50	100	0.99	0.02487
1:181436308:T:G	50	100	1	0.06881
1:181436569:A:T	50	100	1	0.06899
1:181436709:G:T	50	98	0.9	0.01162
1:181436803:A:G	50	100	0.99	0.3306
1:181437006:T:A	50	100	1	0.06663
1:181437759:G:T	50	100	1	0.2021
1:181437937:T:C	50	100	1	0.06663
1:181438000:T:A	50	100	0.92	0.01362
1:181438219:C:G	50	100	1	0.08424
1:181438751:G:A	50	100	1	0.01325
1:181438890:G:C	50	100	0.97	0.04539
1:181439127:G:A	50	100	1	0.06627
1:181439312:G:A	50	100	1	0.06627
1:181439433:T:A	50	100	0.99	0.4713
1:181439455:C:T	50	100	0.99	0.05901
1:181439733:A:G	50	100	0.97	0.01071
1:181439749:T:G	50	100	0.97	0.01852
1:181439789:G:A	50	100	1	0.06609
1:181439976:G:A	50	100	1	0.01325
1:181440294:C:T	50	100	1	0.01543
1:181440295:A:G	50	100	0.99	0.4546
1:181440350:G:T	50	100	0.99	0.4544
1:181440427:C:T	50	100	0.99	0.3882
1:181440957:G:A	48	100	1	0.06627
1:181441021:C:T	40	95	1	0.06645
1:181441024:C:T	44	95.5	1	0.06609
1:181441425:C:T	50	100	1	0.01543
1:181441573:G:T	50	98	0.99	0.3883
1:181442034:T:C	50	100	1	0.06627
1:181442111:T:G	50	100	0.99	0.3361
1:181443351:G:A	50	100	0.98	0.4938
1:181443603:T:C	50	100	0.98	0.4261
1:181444285:C:T	50	100	0.92	0.05392
1:181444448:C:T	50	100	0.96	0.1698
1:181444498:T:G	50	98	0.98	0.3711
1:181444705:T:C	50	100	1	0.3963
1:181444817:C:T	50	100	0.98	0.04521
1:181444839:T:G	50	100	0.99	0.05773
1:181444938:G:C	50	100	1	0.3526
1:181444985:C:T	50	100	1	0.4524
1:181444991:G:A	50	100	1	0.3511
1:181445092:T:G	50	100	0.98	0.04539
1:181445327:G:C	50	100	0.97	0.02124
1:181445756:A:G	50	100	1	0.4588
1:181445947:C:T	50	100	0.98	0.04412
1:181445983:G:A	50	100	1	0.3943
1:181446500:C:G	50	98	0.9	0.05574
1:181446658:T:C	50	100	0.99	0.06409
1:181446888:A:G	50	100	0.99	0.1781
1:181447202:T:C	50	100	0.99	0.3967
1:181447512:C:T	50	100	1	0.132
1:181447755:A:G	50	100	1	0.4504
1:181448334:G:A	50	100	1	0.3526
1:181448676:T:C	50	100	1	0.4582
1:181448826:G:C	50	100	0.96	0.02814
1:181448966:T:A	50	100	0.81	0.02487
1:181449718:T:C	50	98	1	0.4582
1:181450155:A:G	50	100	0.99	0.3633
1:181450456:G:T	50	100	0.97	0.0158
1:181450542:G:A	50	100	1	0.3633
1:181450573:C:T	50	100	0.99	0.0374
1:181450598:C:T	50	100	1	0.03649
1:181450657:G:A	50	100	1	0.132
1:181451314:C:T	50	100	0.81	0.01979
1:181451484:G:C	50	100	0.99	0.04539
1:181451635:T:A	50	98	0.99	0.132
1:181451771:C:G	50	100	0.99	0.3635
1:181451865:A:T	50	100	0.99	0.132
1:181451900:G:A	50	100	0.99	0.04466
1:181452245:A:G	50	100	0.99	0.3633
1:181452711:G:A	50	100	1	0.4484
1:181452744:A:G	50	100	1	0.4486
1:181452876:A:T	50	100	0.99	0.03595
1:181453155:C:G	50	100	0.98	0.03776
1:181453299:T:G	50	100	0.99	0.3635
1:181453318:T:C	50	100	0.97	0.01888
1:181453375:C:T	50	100	1	0.4484
1:181453672:G:A	50	100	1	0.4486
1:181454278:G:A	50	100	0.99	0.1322
1:181455155:G:T	50	96	0.91	0.1331
1:181455397:G:A	50	100	1	0.4566
1:181455509:G:A	50	100	1	0.06518
1:181456177:A:C	50	100	1	0.4562
1:181456178:T:A	50	100	1	0.4562
1:181456285:G:C	50	100	1	0.4562
1:181456428:G:A	49	100	0.7	0.01162
1:181456703:C:T	50	100	0.99	0.04575
1:181456788:C:T	50	100	0.93	0.02142
1:181457534:A:G	50	100	1	0.3642
1:181457774:C:T	50	100	1	0.132
1:181457979:A:G	50	100	0.96	0.3511
1:181458319:T:C	50	98	0.99	0.386
1:181459128:A:G	50	98	0.97	0.3034
1:181459162:A:G	50	98	0.97	0.3034
1:181459367:T:C	50	100	1	0.1107
1:181459625:C:T	50	100	0.99	0.4366
1:181460219:C:T	50	100	1	0.09132
1:181460618:A:G	50	100	0.85	0.03395
1:181460679:C:T	50	100	0.99	0.4372
1:181460704:C:T	50	100	0.99	0.4372
1:181460870:A:C	50	100	1	0.03577
1:181461312:C:T	50	100	0.96	0.01707
1:181461317:G:A	50	100	0.92	0.01743
1:181461369:C:G	50	100	0.99	0.3745
1:181461422:A:T	50	98	0.99	0.4348
1:181461499:C:T	50	100	0.96	0.01707
1:181461857:C:T	50	100	1	0.03595
1:181462440:G:T	50	100	0.99	0.4357
1:181462509:C:T	50	100	0.99	0.0463
1:181462653:G:A	50	100	0.99	0.3747
1:181462700:G:A	50	100	1	0.1874
1:181463203:G:A	50	100	0.98	0.03831
1:181463415:G:A	50	100	0.99	0.445
1:181463444:C:A	50	100	0.99	0.445
1:181463944:T:A	50	100	0.92	0.09731
1:181464332:G:A	50	100	0.99	0.437
1:181464559:T:G	50	100	0.99	0.04339
1:181464698:C:G	50	98	1	0.132
1:181465256:C:T	50	98	1	0.1314
1:181466103:T:C	50	96	0.88	0.03686
1:181466336:A:T	50	100	0.99	0.3257
1:181466918:T:C	50	98	0.99	0.3947
1:181467031:G:A	50	98	0.98	0.02015
1:181468011:A:C	50	98	0.99	0.1868
1:181468330:A:G	50	100	0.99	0.4178
1:181468760:T:C	50	100	0.98	0.03577
1:181468876:T:C	50	100	0.96	0.01126
1:181469439:A:G	50	100	0.99	0.4267
1:181470041:C:G	50	100	0.97	0.28
1:181470051:G:T	50	98	0.96	0.1008
1:181470323:G:T	49	100	0.87	0.02505
1:181470529:A:G	50	100	0.96	0.01797
1:181470751:T:C	50	100	0.98	0.3261
1:181470943:A:T	50	100	0.91	0.1558
1:181471246:G:A	50	100	0.98	0.1314
1:181471254:A:G	50	100	0.99	0.1313
1:181472008:C:T	50	100	0.9	0.02288
1:181472017:A:G	50	100	0.98	0.1318
1:181472040:T:C	50	100	0.97	0.3479
1:181472278:T:C	50	100	0.97	0.3402
1:181472608:C:T	50	100	0.98	0.1322
1:181472734:C:G	50	98	0.98	0.4414
1:181472737:G:A	50	100	0.98	0.132
1:181473192:G:T	50	98	0.97	0.3359
1:181473193:A:C	50	98	0.97	0.3357
1:181473194:A:C	50	98	0.97	0.3357
1:181473340:A:C	50	98	0.98	0.4159
1:181473878:T:C	50	98	0.98	0.4145
1:181474044:C:T	50	96	0.97	0.2424
1:181474313:G:A	50	100	0.98	0.132
1:181474463:A:G	50	100	0.98	0.132
1:181475606:C:T	50	98	0.88	0.02669
1:181475634:T:C	50	100	0.9	0.05138
1:181475778:C:T	50	100	0.99	0.01289
1:181476676:C:T	50	92	0.78	0.09913
1:181476907:T:C	50	100	0.81	0.01071
1:181476944:G:C	50	86	0.74	0.4149
1:181476953:A:T	50	98	0.9	0.01688
1:181477092:T:C	50	100	0.78	0.02251
1:181477189:G:C	50	92	0.71	0.1227
1:181477354:T:C	50	90	0.78	0.3477
1:181477589:T:C	50	98	0.89	0.02778
1:181477645:C:T	50	92	0.85	0.1743
1:181477799:C:T	50	100	0.84	0.04557
1:181478148:T:C	50	96	0.76	0.02596
1:181478644:T:G	50	100	0.82	0.1058
1:181479621:C:T	50	98	0.99	0.01089
1:181479626:T:C	50	100	0.9	0.1069
1:181479701:T:C	50	94	0.93	0.372
1:181480165:G:A	50	100	0.81	0.03577
1:181480292:G:A	50	98	0.79	0.0354
1:181480349:C:T	50	98	0.91	0.1186
1:181480792:A:G	50	96	0.93	0.1567
1:181480892:A:G	50	100	0.98	0.01434
1:181480902:A:G	50	100	0.98	0.01216
1:181482048:C:T	50	100	0.98	0.01434
1:181482109:G:A	50	100	0.95	0.05174
1:181482253:T:C	49	93.9	0.98	0.2899
1:181482488:G:A	50	100	0.91	0.08769
1:181482706:G:T	50	100	0.9	0.03413
1:181482808:G:A	50	100	0.96	0.01107
1:181483099:T:C	50	100	0.98	0.01434
1:181483152:T:C	50	98	0.72	0.01598
1:181483210:G:C	50	100	0.97	0.01216
1:181483507:T:C	50	96	0.86	0.01507
1:181484373:T:C	50	98	0.98	0.2186
1:181484425:A:G	50	98	0.98	0.2249
1:181485511:T:G	50	100	0.98	0.01434
1:181485886:G:T	49	98	0.69	0.01162
1:181486007:G:A	50	98	0.99	0.0443
1:181486583:G:A	50	100	0.77	0.02251
1:181487266:T:C	50	100	0.75	0.02487
1:181487397:T:C	50	100	0.96	0.07171
1:181487564:T:C	50	98	0.96	0.3776
1:181487909:A:C	50	98	0.96	0.3676
1:181488435:C:A	50	100	0.76	0.02251
1:181488603:A:G	50	98	0.96	0.3776
1:181489174:C:T	50	100	0.95	0.06137
1:181489485:C:T	50	98	0.92	0.01162
1:181489704:G:A	50	100	0.87	0.07879
1:181489705:A:T	50	100	0.87	0.07879
1:181489828:C:T	50	100	0.91	0.03867
1:181490252:G:A	50	98	0.96	0.3676
1:181490624:G:T	50	98	0.97	0.1091
1:181491286:C:G	50	100	0.97	0.01216
1:181491610:C:G	50	100	0.93	0.01707
1:181492433:A:G	50	98	0.95	0.04176
1:181493790:A:G	50	96	0.96	0.4473
1:181493980:C:G	50	100	0.92	0.1057
1:181494321:T:G	50	98	0.96	0.05447
1:181494679:C:A	50	100	0.96	0.04593
1:181495493:A:G	50	100	0.81	0.04902
1:181495527:T:C	50	100	0.93	0.06227
1:181495839:A:C	50	100	0.97	0.01235
1:181496037:G:A	50	90	0.8	0.0345
1:181496142:A:T	50	100	0.73	0.01144
1:181496218:T:C	50	92	0.92	0.4459
1:181497414:G:A	50	82	0.79	0.3936
1:181497970:T:C	50	98	0.92	0.07789
1:181497976:G:C	50	98	0.95	0.3903
1:181497977:C:A	50	98	0.92	0.04339
1:181498069:C:T	50	100	0.95	0.1091
1:181498389:G:A	50	98	0.92	0.05901
1:181498551:T:C	50	98	0.98	0.03377
1:181498793:C:T	50	100	0.87	0.02415
1:181498948:G:A	50	100	0.95	0.05374
1:181499281:A:G	50	100	0.93	0.0158
1:181499353:C:T	50	100	0.92	0.03595
1:181499686:A:G	50	100	0.94	0.04884
1:181500248:C:A	50	100	1	0.01053
1:181500387:A:G	50	100	0.97	0.05374
1:181500418:C:A	50	98	0.91	0.0325
1:181500497:G:A	50	98	1	0.03322
1:181501090:C:T	50	100	1	0.01017
1:181501281:G:A	50	100	0.98	0.0541
1:181501712:G:C	50	98	0.97	0.1019
1:181502356:C:T	50	98	1	0.03322
1:181503292:T:A	50	98	0.98	0.08261
1:181503786:T:A	50	98	1	0.03322
1:181503884:T:C	50	98	0.98	0.4902
1:181504089:G:A	50	100	0.99	0.1238
1:181504218:G:A	50	98	0.99	0.2542
1:181504418:G:A	50	100	0.96	0.03522
1:181504631:C:A	50	98	1	0.03322
1:181504802:G:A	50	100	0.97	0.04884
1:181504812:A:G	50	98	1	0.03232
1:181505139:C:T	50	100	1	0.1028
1:181505142:A:G	50	100	0.97	0.09078
1:181505203:T:G	50	100	0.99	0.1118
1:181505395:G:A	50	100	0.96	0.05973
1:181505539:C:T	50	100	1	0.1202
1:181505917:G:A	50	98	1	0.03232
1:181506142:T:A	50	100	0.96	0.07044
1:181507294:C:T	50	100	1	0.1202
1:181507646:C:T	50	100	0.99	0.03867
1:181507677:G:A	50	100	1	0.1216
1:181508181:G:A	50	100	0.96	0.1216
1:181508205:T:C	50	100	0.97	0.09114
1:181508389:C:T	50	98	0.98	0.3163
1:181508473:A:G	50	100	0.96	0.01961
1:181508717:T:A	50	100	1	0.12
1:181508736:G:C	50	98	1	0.1151
1:181508967:G:A	50	98	0.97	0.169
1:181509447:G:A	50	100	0.99	0.12
1:181509649:C:T	50	98	1	0.1113
1:181510770:G:A	50	100	0.98	0.07262
1:181510800:A:G	50	100	1	0.01053
1:181511047:C:T	50	100	0.98	0.1173
1:181511286:C:T	50	100	0.96	0.04884
1:181512173:A:G	50	100	0.97	0.03613
1:181512314:G:A	49	100	0.97	0.03613
1:181512648:A:G	50	100	1	0.01906
1:181512895:C:G	50	100	0.99	0.4036
1:181512961:A:T	50	100	1	0.01779
1:181513059:A:G	50	100	0.96	0.09768
1:181513127:G:A	50	98	1	0.12
1:181513622:A:G	50	100	0.99	0.3749
1:181513684:A:T	50	98	0.97	0.04938
1:181513890:T:A	50	100	1	0.01253
1:181514101:G:A	50	100	1	0.2195
1:181514296:C:T	50	100	0.98	0.03831
1:181514314:T:A	50	100	1	0.2195
1:181514420:G:C	50	100	1	0.02905
1:181514650:G:A	50	100	0.99	0.3749
1:181514928:T:A	50	98	0.99	0.4933
1:181515407:G:T	50	98	0.99	0.2832
1:181515967:A:G	50	100	0.97	0.03322
1:181515988:T:A	50	100	1	0.08842
1:181516040:G:A	50	100	1	0.09096
1:181516165:A:G	50	100	0.86	0.01362
1:181517803:A:G	50	100	0.99	0.3261
1:181518007:C:T	50	100	1	0.09586
1:181518195:A:C	50	98	1	0.3201
1:181518319:G:A	50	100	0.99	0.1062
1:181518524:G:A	50	100	1	0.1062
1:181519004:A:C	50	100	1	0.0354
1:181519076:T:G	50	100	0.97	0.3727
1:181519078:G:A	50	100	0.97	0.09713
1:181519134:C:T	50	98	0.98	0.3787
1:181519873:C:T	50	100	1	0.09985
1:181520031:G:T	50	100	0.99	0.4708
1:181520177:C:T	50	98	1	0.09949
1:181520186:G:A	50	100	1	0.4695
1:181520381:A:G	50	100	1	0.03522
1:181520666:G:A	50	100	1	0.4697
1:181520882:C:T	50	100	1	0.11
1:181521244:G:T	50	100	0.98	0.03232
1:181521960:C:T	50	100	1	0.1064
1:181522366:G:T	50	100	0.95	0.02941
1:181522682:G:A	50	100	1	0.03522
1:181524116:C:G	50	100	0.98	0.03486
1:181524600:G:A	50	100	0.98	0.03268
1:181524631:T:C	50	100	0.99	0.1667
1:181524905:A:G	50	100	1	0.1777
1:181525222:A:G	50	100	1	0.1425
1:181525302:C:T	50	98	1	0.1376
1:181525392:C:G	50	98	1	0.1376
1:181525603:A:G	50	100	0.99	0.02233
1:181525639:A:G	50	98	1	0.104
1:181525688:G:A	50	98	1	0.1376
1:181525699:A:G	50	100	1	0.1089
1:181525722:G:A	50	100	1	0.4032
1:181525848:G:A	50	100	1	0.03522
1:181525888:G:A	50	100	1	0.1044
1:181526359:C:T	50	98	1	0.1383
1:181526665:C:T	50	100	0.99	0.1665
1:181526959:T:C	50	100	1	0.1111
1:181527078:A:G	50	100	1	0.03522
1:181527306:G:A	50	100	1	0.1431
1:181527691:T:C	50	100	1	0.1783
1:181527746:T:C	50	100	1	0.1064
1:181527827:A:G	50	100	1	0.12
1:181528139:G:A	48	100	1	0.1781
1:181528519:G:C	50	100	1	0.1064
1:181528625:C:T	50	100	1	0.1783
1:181528699:T:C	50	100	1	0.1623
1:181528830:T:C	50	100	1	0.1783
1:181529285:C:T	50	100	1	0.2409
1:181529529:C:T	50	100	1	0.03522
1:181529650:G:A	50	98	0.98	0.01979
1:181529831:A:G	50	100	0.99	0.02306
1:181530102:G:A	50	100	1	0.2511
1:181530242:A:G	50	100	1	0.3676
1:181531188:T:C	50	100	1	0.1734
1:181531577:T:C	50	100	1	0.1734
1:181531623:T:A	50	100	1	0.134
1:181531796:T:A	50	100	0.99	0.03903
1:181532312:C:G	50	100	1	0.1068
1:181532334:G:A	50	100	1	0.1084
1:181532470:A:G	50	100	1	0.1781
1:181532523:C:G	50	100	1	0.1734
1:181533495:A:G	50	100	0.99	0.01126
1:181533590:A:G	50	100	1	0.1429
1:181533612:C:T	50	100	1	0.1382
1:181533930:G:A	50	100	1	0.1385
1:181534175:T:C	50	100	1	0.01035
1:181534324:A:G	50	100	1	0.2518
1:181534691:A:T	50	100	1	0.1429
1:181534701:A:G	50	100	1	0.03522
1:181534767:C:T	49	100	1	0.3273
1:181534911:A:C	50	100	1	0.2482
1:181535056:T:C	50	100	1	0.3676
1:181535184:T:C	50	100	1	0.03522
1:181535528:A:G	50	100	1	0.1084
1:181535631:G:T	50	100	1	0.02306
1:181535634:T:A	50	100	0.99	0.1038
1:181535644:T:C	50	100	0.99	0.1038
1:181535705:C:T	48	85.4	1	0.3499
1:181536067:G:A	50	100	1	0.1084
1:181536077:A:C	50	100	1	0.03522
1:181536862:T:G	50	100	0.95	0.01053
1:181536881:T:C	50	100	1	0.3482
1:181536914:G:A	50	100	0.99	0.01634
1:181537120:A:T	48	97.9	0.99	0.1155
1:181537403:G:A	50	100	1	0.3444
1:181538618:G:T	50	100	0.99	0.2607
1:181538675:A:T	50	100	1	0.02324
1:181539040:C:T	50	100	1	0.1055
1:181539190:C:T	49	100	0.99	0.2662
1:181539387:T:G	50	100	0.99	0.2658
1:181539395:T:G	50	100	0.99	0.2662
1:181539465:A:G	50	100	0.99	0.2761
1:181539486:A:G	50	100	0.99	0.2761
1:181540226:C:T	50	100	0.99	0.276
1:181540276:C:T	50	100	0.96	0.06463
1:181540559:C:T	50	100	0.61	0.0118
1:181540582:T:C	50	100	0.99	0.276
1:181540685:G:T	50	100	0.99	0.2712
1:181540799:A:G	50	98	0.89	0.03649
1:181540903:A:G	50	100	0.99	0.3733
1:181541531:A:G	50	100	1	0.0345
1:181541603:T:C	50	100	0.99	0.3624
1:181542515:C:A	50	100	0.99	0.3818
1:181542638:C:A	50	100	0.99	0.01616
1:181542723:A:T	50	100	0.99	0.09187
1:181542733:G:A	50	100	0.98	0.09259
1:181543317:G:T	50	100	0.98	0.165
1:181543782:G:A	50	100	0.97	0.09205
1:181544102:T:C	50	100	0.99	0.09477
1:181544731:A:G	50	100	0.98	0.1418
1:181545412:C:T	50	98	0.98	0.3818
1:181545621:T:C	50	100	0.98	0.3727
1:181545731:T:G	50	100	1	0.04702
1:181545790:T:A	50	100	0.98	0.3871
1:181546965:T:C	50	100	0.99	0.1788
1:181547049:C:T	50	100	0.99	0.1107
1:181547066:C:T	50	100	1	0.03468
1:181547075:A:G	50	100	0.98	0.2849
1:181547151:C:A	50	100	1	0.03468
1:181547525:C:T	50	100	1	0.03468
1:181548271:C:G	50	100	0.99	0.1109
1:181548386:A:T	50	100	1	0.03468
1:181548472:A:G	50	100	0.98	0.3401
1:181548502:A:G	50	100	0.98	0.2976
1:181548989:A:G	50	100	0.98	0.3489
1:181549505:C:A	50	100	0.99	0.1109
1:181549645:C:T	50	100	0.98	0.1656
1:181549677:T:C	50	100	0.99	0.1109
1:181549820:C:G	50	100	0.84	0.01471
1:181549830:G:A	50	100	1	0.06627
1:181549833:G:A	50	100	1	0.03468
1:181550219:A:C	50	100	0.95	0.06445
1:181550385:G:A	50	100	0.98	0.3482
1:181550918:G:A	50	98	0.98	0.165
1:181551804:C:T	50	100	1	0.03395
1:181551820:T:C	50	100	0.98	0.03431
1:181551858:G:C	50	100	0.98	0.09259
1:181552247:A:G	50	100	0.94	0.01761
1:181553157:C:T	50	100	0.97	0.1747
1:181553229:C:G	50	100	0.98	0.05755
1:181553230:T:G	50	100	0.98	0.05755
1:181553507:C:T	50	100	0.98	0.04375
1:181553562:A:G	50	100	0.98	0.05846
1:181553641:G:C	50	100	0.99	0.04339
1:181554296:G:A	50	100	0.84	0.01198
1:181554332:A:G	50	100	0.89	0.02433
1:181554379:G:C	50	100	0.94	0.3549
1:181554704:G:C	50	96	0.9	0.3128
1:181555425:T:A	50	98	0.89	0.3838
1:181555703:T:A	50	94	0.89	0.3711
1:181555722:G:C	50	96	0.93	0.2373
1:181555769:G:A	50	100	0.98	0.02723
1:181556314:A:G	50	100	0.87	0.09005
1:181556486:G:A	50	94	0.94	0.2487
1:181556619:G:A	50	96	0.94	0.2404
1:181556630:G:A	50	94	0.89	0.3551
1:181557218:G:A	50	94	0.84	0.1146
1:181557233:C:T	50	96	0.9	0.1374
1:181557627:C:A	50	98	0.8	0.01053
1:181557864:A:G	50	100	0.93	0.01398
1:181558007:T:C	50	100	0.91	0.03976
1:181558088:A:C	50	98	0.89	0.07934
1:181558808:A:G	50	100	0.95	0.02251
1:181559235:C:T	50	100	0.86	0.05773
1:181559272:G:A	50	96	0.9	0.1939
1:181559336:A:G	50	98	0.9	0.1227
1:181559419:G:A	50	90	0.85	0.459
1:181559666:T:G	50	98	0.92	0.03831
1:181560063:A:G	50	98	0.89	0.2858
1:181560210:C:T	50	96	0.96	0.221
1:181560248:G:T	49	98	0.95	0.3983
1:181560616:T:A	50	100	0.97	0.3239
1:181561106:T:A	50	100	0.99	0.02923
1:181561537:A:T	50	100	0.97	0.3244
1:181561692:A:T	50	100	0.98	0.2627
1:181561777:T:C	50	100	0.97	0.02415
1:181562106:G:C	50	100	0.98	0.2629
1:181562152:A:G	50	100	0.97	0.4032
1:181562528:A:G	50	100	0.89	0.04847
1:181562561:A:G	50	100	0.95	0.09314
1:181562780:C:G	50	100	0.95	0.09314
1:181562968:C:T	50	100	0.8	0.01434
1:181563196:G:A	50	100	0.98	0.2598
1:181563439:C:G	50	100	0.97	0.3086
1:181563932:T:C	50	100	0.99	0.01816
1:181563990:G:T	50	100	0.99	0.01144
1:181564005:T:C	50	100	0.97	0.02378
1:181564935:A:G	50	100	0.99	0.2636
1:181564969:C:T	50	100	0.98	0.3252
1:181565299:G:A	50	100	0.98	0.3804
1:181565335:G:A	50	100	0.98	0.2253
1:181565919:G:A	50	100	0.99	0.01107
1:181566549:T:C	50	100	0.95	0.01089
1:181566579:G:A	50	100	1	0.01598
1:181566601:T:G	50	100	1	0.01362
1:181566662:T:C	50	100	0.98	0.2999
1:181567020:T:G	50	100	0.93	0.0256
1:181567428:C:G	50	100	0.97	0.09913
1:181567440:C:T	50	100	0.99	0.264
1:181567607:A:G	50	100	0.99	0.2643
1:181568196:C:A	50	100	0.99	0.04303
1:181568411:C:T	50	94	0.89	0.04466
1:181568576:T:C	50	100	0.99	0.1451
1:181568695:G:A	50	100	0.97	0.3991
1:181568884:G:A	50	100	0.99	0.01362
1:181568911:C:T	50	96	0.92	0.03794
1:181569041:G:A	50	100	0.97	0.02542
1:181569136:G:A	50	100	0.99	0.4025
1:181570127:A:G	50	100	1	0.2609
1:181570611:G:A	50	100	0.98	0.3007
1:181570690:A:G	50	98	0.83	0.05065
1:181571200:G:T	50	100	1	0.3233
1:181571407:G:A	50	100	0.88	0.0118
1:181572023:C:T	50	100	1	0.4829
1:181572217:A:G	50	100	0.99	0.4851
1:181572331:A:G	50	100	0.99	0.4873
1:181572755:A:G	50	100	1	0.02179
1:181572999:C:G	50	100	1	0.4611
1:181573023:C:T	50	100	1	0.173
1:181573144:A:G	50	100	1	0.0138
1:181573220:C:T	50	100	1	0.1193
1:181573240:G:A	50	100	1	0.0216
1:181574699:A:G	50	100	1	0.1812
1:181574746:G:A	50	100	1	0.333
1:181574792:C:T	50	100	1	0.0138
1:181575075:C:T	50	100	1	0.2999
1:181575190:A:G	50	100	1	0.3003
1:181575585:A:G	50	100	1	0.1823
1:181575901:G:T	50	100	1	0.4837
1:181575988:A:G	50	100	1	0.3339
1:181576263:A:G	50	100	1	0.4833
1:181576364:G:T	50	100	1	0.3001
1:181576458:A:G	50	100	1	0.4835
1:181577201:T:C	50	100	1	0.3555
1:181577382:G:C	50	100	1	0.1601
1:181577530:A:C	50	100	0.99	0.03867
1:181577531:C:A	50	100	0.99	0.03867
1:181578162:A:G	50	100	1	0.1823
1:181579205:A:G	50	100	0.92	0.0817
1:181579652:G:A	50	100	0.99	0.4439
1:181580149:C:T	50	100	0.99	0.02142
1:181580411:T:G	50	100	1	0.3844
1:181581329:A:G	50	100	1	0.1721
1:181581553:C:T	50	100	0.99	0.03867
1:181581647:T:G	50	100	1	0.3351
1:181582299:G:A	50	100	1	0.3562
1:181582306:G:T	50	96	0.86	0.03431
1:181582479:T:A	50	100	1	0.2607
1:181583198:T:G	50	100	1	0.1855
1:181583424:T:C	50	98	1	0.2611
1:181583557:T:A	50	100	1	0.0118
1:181583934:G:A	50	100	0.99	0.1616
1:181584025:C:T	50	100	1	0.0138
1:181584263:T:G	50	100	1	0.187
1:181584438:G:T	50	98	1	0.2985
1:181584661:T:C	50	100	1	0.09168
1:181584819:G:A	50	100	1	0.01071
1:181585019:C:A	50	100	0.98	0.01398
1:181585020:C:A	50	100	1	0.2611
1:181585021:T:C	50	100	1	0.1245
1:181585152:G:C	50	100	1	0.01725
1:181585324:T:C	50	100	1	0.4869
1:181586188:T:C	50	100	0.99	0.3337
1:181586615:A:G	50	100	0.97	0.02142
1:181587441:G:C	49	100	1	0.02233
1:181587586:A:G	50	100	1	0.1656
1:181587792:A:G	50	98	0.99	0.295
1:181587886:A:G	50	100	0.91	0.01325
1:181588629:A:G	50	100	1	0.01725
1:181588777:T:C	50	100	1	0.1414
1:181588944:G:A	50	100	0.83	0.04648
1:181589103:G:A	50	98	0.77	0.02288
1:181589540:G:C	50	100	1	0.116
1:181589972:G:A	50	100	1	0.02306
1:181590206:G:A	50	98	1	0.1164
1:181590412:A:T	50	100	0.99	0.01707
1:181590414:A:T	50	92	0.91	0.02415
1:181590416:A:T	50	88	0.87	0.152
1:181590418:T:A	49	98	0.76	0.02578
1:181590437:T:A	50	94	0.86	0.02996
1:181590815:C:T	50	100	1	0.01434
1:181591014:T:C	50	100	1	0.1403
1:181591231:T:G	50	100	1	0.161
1:181591468:A:G	50	100	1	0.1164
1:181592262:C:A	50	100	1	0.175
1:181592597:G:A	50	100	1	0.04975
1:181592647:C:T	50	98	1	0.3611
1:181592762:C:G	50	98	1	0.01452
1:181593062:T:C	50	100	0.99	0.1017
1:181593133:C:T	50	100	1	0.1659
1:181593335:G:C	50	100	0.99	0.01797
1:181593902:A:G	50	100	1	0.01434
1:181593905:A:G	50	100	1	0.2153
1:181593967:T:C	50	100	1	0.01289
1:181594204:T:C	50	100	1	0.04975
1:181594244:T:C	50	100	1	0.04975
1:181594408:C:T	50	100	1	0.04975
1:181594433:G:A	50	100	1	0.01725
1:181594640:C:T	50	100	1	0.02306
1:181594953:T:C	50	100	1	0.1785
1:181595517:G:T	50	100	1	0.04975
1:181595777:C:T	50	100	1	0.1422
1:181595779:C:T	50	100	1	0.01416
1:181596245:T:G	50	100	1	0.01688
1:181596425:G:C	50	100	1	0.02197
1:181596669:C:G	50	100	1	0.02197
1:181596679:G:A	50	100	1	0.01035
1:181596761:C:T	50	100	1	0.03141
1:181596909:A:C	50	100	1	0.02197
1:181597237:C:A	50	100	1	0.01834
1:181597497:A:G	50	100	0.99	0.1398
1:181598036:C:T	50	100	1	0.03794
1:181598280:G:T	50	100	0.98	0.01416
1:181598353:G:T	50	100	1	0.03794
1:181598404:A:G	50	100	0.99	0.1765
1:181598456:A:G	50	100	1	0.01688
1:181598505:G:C	50	100	1	0.02269
1:181598806:C:T	50	100	1	0.01688
1:181599107:C:A	50	100	1	0.1574
1:181599281:C:T	50	100	1	0.02306
1:181599634:C:T	50	98	1	0.1754
1:181600632:G:A	50	100	0.99	0.2705
1:181600669:G:T	50	98	1	0.08606
1:181600755:A:C	50	98	0.99	0.3744
1:181601817:C:T	50	98	1	0.1149
1:181601920:C:G	50	98	1	0.1151
1:181602315:T:C	50	98	0.99	0.1748
1:181602952:G:A	50	100	1	0.368
1:181603585:C:T	50	100	1	0.356
1:181603821:C:T	50	98	1	0.1149
1:181604123:T:G	50	100	0.99	0.3542
1:181604207:A:G	50	100	0.97	0.01325
1:181605586:A:G	50	100	1	0.03813
1:181605597:C:T	50	100	1	0.01688
1:181606053:G:A	50	100	1	0.1532
1:181606328:G:A	50	100	1	0.02179
1:181606416:T:C	50	100	1	0.03159
1:181606509:C:T	50	100	1	0.1149
1:181606613:A:G	50	100	0.99	0.02614
1:181606647:T:C	50	100	1	0.01707
1:181608185:A:C	50	100	0.96	0.09168
1:181608219:C:T	50	100	1	0.03086
1:181608308:G:A	50	100	1	0.02451
1:181608497:G:C	50	100	0.95	0.1496
1:181608590:C:T	50	100	1	0.03105
1:181608920:C:T	50	100	1	0.04793
1:181608969:G:A	50	100	1	0.01053
1:181609096:A:G	50	98	0.84	0.04684
1:181610060:G:A	50	100	1	0.03068
1:181610095:G:A	50	100	0.98	0.2952
1:181610122:G:A	50	100	1	0.0472
1:181610337:G:A	50	100	1	0.04847
1:181610452:A:G	50	100	1	0.04847
1:181611484:G:T	50	100	0.99	0.0472
1:181611870:A:G	50	100	1	0.03032
1:181612570:T:C	50	100	1	0.01725
1:181612787:C:T	50	100	1	0.06808
1:181613011:T:C	50	100	1	0.07153
1:181613052:C:T	50	100	1	0.02088
1:181613214:G:T	50	100	0.99	0.1487
1:181613449:A:G	50	100	0.97	0.0118
1:181614209:C:A	50	96	0.98	0.05356
1:181614607:A:G	50	100	0.99	0.04956
1:181615053:A:G	50	100	1	0.03032
1:181615468:G:A	50	100	1	0.0276
1:181615668:A:G	50	100	1	0.01452
1:181615991:T:C	50	100	1	0.05011
1:181616231:G:A	50	100	1	0.01707
1:181616637:T:C	50	100	0.98	0.0955
1:181616669:G:A	50	100	1	0.03032
1:181616846:T:G	50	92	0.9	0.04503
1:181617125:A:G	50	100	1	0.04847
1:181617548:G:C	50	100	1	0.1407
1:181617810:C:T	50	100	1	0.1186
1:181617836:G:A	50	100	1	0.03613
1:181618142:G:A	50	100	1	0.3157
1:181618273:A:G	50	100	1	0.1195
1:181618617:C:T	50	100	1	0.05792
1:181618905:C:T	50	100	0.99	0.05937
1:181619135:C:T	50	96	0.96	0.3197
1:181619412:G:A	50	100	0.93	0.01471
1:181619740:A:G	50	100	0.99	0.01271
1:181619827:G:A	50	100	1	0.02433
1:181619876:C:T	50	100	0.99	0.1222
1:181619888:G:A	50	100	1	0.04611
1:181620939:C:T	50	100	0.99	0.2524
1:181620941:A:C	50	100	0.99	0.2524
1:181621070:C:G	50	100	0.96	0.07898
1:181621722:C:T	50	100	0.99	0.311
1:181621970:C:A	50	100	1	0.04593
1:181622620:C:T	50	100	0.99	0.1171
1:181623561:T:C	50	100	1	0.3101
1:181623568:G:A	50	100	1	0.3114
1:181623780:T:A	50	100	0.96	0.01162
1:181623783:G:C	50	100	1	0.07625
1:181624165:G:A	50	100	1	0.3114
1:181624643:T:C	50	100	1	0.12
1:181624951:T:C	50	100	1	0.3112
1:181625184:G:A	50	100	1	0.3112
1:181625324:C:T	50	96	0.82	0.04648
1:181625329:G:A	50	100	0.99	0.06046
1:181625590:C:T	50	100	0.99	0.05247
1:181626261:C:T	50	100	0.99	0.0581
1:181626425:A:G	50	100	1	0.06173
1:181626843:T:C	50	98	1	0.3083
1:181626915:T:C	50	100	1	0.03286
1:181627087:G:A	50	100	1	0.2133
1:181627260:T:C	50	100	0.97	0.01271
1:181627304:G:A	50	100	1	0.2754
1:181627328:T:C	50	100	1	0.06536
1:181627542:G:T	50	100	1	0.01852
1:181627615:C:T	50	100	1	0.01852
1:181627911:G:T	50	100	0.99	0.2845
1:181628036:C:T	50	100	0.99	0.2754
1:181628067:T:C	50	98	0.96	0.2751
1:181628653:A:G	50	100	1	0.03268
1:181628779:T:G	50	100	1	0.09005
1:181629081:C:G	50	100	1	0.2102
1:181629264:C:A	50	100	1	0.2756
1:181629638:G:A	50	100	1	0.07843
1:181629679:C:A	50	100	0.99	0.2758
1:181629818:T:C	50	100	0.99	0.06445
1:181629853:G:T	50	100	0.99	0.2097
1:181629897:G:A	50	100	0.99	0.2741
1:181629953:T:G	50	100	0.99	0.2097
1:181630102:C:A	50	100	0.92	0.01162
1:181630392:A:C	48	93.8	0.93	0.1269
1:181630865:A:G	50	100	0.99	0.3079
1:181630987:G:T	50	100	0.99	0.2547
1:181631308:A:T	50	100	0.97	0.02288
1:181631494:C:T	50	100	1	0.2099
1:181631521:C:T	50	100	1	0.2108
1:181631529:G:A	50	100	0.99	0.2551
1:181631548:C:T	50	100	0.99	0.2554
1:181631594:C:T	50	100	1	0.2106
1:181631822:T:G	50	100	1	0.01961
1:181632274:C:T	50	100	0.99	0.2859
1:181632293:C:G	50	100	1	0.03268
1:181632588:C:A	50	100	0.93	0.04702
1:181632866:A:G	50	100	0.99	0.303
1:181633144:C:T	50	100	1	0.03395
1:181633467:G:T	50	100	0.95	0.03268
1:181633745:G:A	50	98	0.99	0.1819
1:181633984:G:T	50	100	1	0.06046
1:181634104:G:A	50	98	0.99	0.1821
1:181634730:C:T	50	100	1	0.03649
1:181634760:C:T	50	100	0.99	0.1816
1:181634765:C:A	50	100	0.81	0.01253
1:181635023:G:A	50	100	1	0.03486
1:181635120:G:A	50	100	1	0.02197
1:181635260:G:A	50	100	0.99	0.1402
1:181635472:T:A	50	100	1	0.03504
1:181635543:A:T	50	100	1	0.03486
1:181635938:A:G	50	100	1	0.02869
1:181636029:A:G	50	100	0.99	0.3119
1:181636541:G:A	50	100	1	0.01543
1:181636820:A:G	50	100	1	0.03486
1:181636829:T:G	50	100	1	0.03649
1:181636977:A:G	50	100	0.95	0.03686
1:181637151:A:T	50	100	0.99	0.1817
1:181637271:G:C	50	100	0.96	0.1403
1:181637354:A:C	50	100	0.99	0.1817
1:181637759:T:C	50	100	1	0.03649
1:181638002:G:C	50	100	1	0.06082
1:181638158:C:G	50	100	0.99	0.3244
1:181638199:A:C	50	94	0.88	0.04847
1:181638279:A:G	50	100	1	0.03613
1:181638506:C:T	50	98	0.9	0.01888
1:181638628:C:T	50	100	1	0.01198
1:181638855:C:G	50	100	0.99	0.1826
1:181639262:G:A	50	100	1	0.03885
1:181639996:C:T	50	100	1	0.03631
1:181640040:G:A	50	100	0.99	0.1826
1:181640431:G:A	50	100	0.99	0.2139
1:181640827:A:C	50	100	0.96	0.02469
1:181640843:T:C	50	100	0.94	0.01743
1:181641134:A:G	50	100	0.99	0.02088
1:181641474:T:C	50	100	1	0.02233
1:181641712:T:G	49	100	1	0.02233
1:181641720:T:G	48	95.8	0.97	0.1792
1:181641799:C:T	50	100	0.99	0.02088
1:181641954:C:T	50	100	0.88	0.03232
1:181642151:G:A	50	100	0.99	0.2527
1:181642244:C:T	50	100	0.99	0.1816
1:181642378:C:T	50	100	1	0.03613
1:181642651:C:T	50	98	0.99	0.1745
1:181642652:A:G	50	100	0.99	0.2133
1:181642690:C:T	50	98	0.99	0.1745
1:181642905:T:C	50	98	0.99	0.2186
1:181643253:C:T	50	98	1	0.2231
1:181643355:G:C	50	98	1	0.1821
1:181643368:A:G	50	98	1	0.1863
1:181643617:G:T	50	100	1	0.2215
1:181643801:C:T	50	100	1	0.1984
1:181643846:A:T	50	100	1	0.266
1:181643892:C:T	50	100	1	0.266
1:181644100:G:T	50	100	1	0.1422
1:181644443:G:A	50	100	1	0.1053
1:181644477:G:T	50	100	1	0.2295
1:181644555:C:T	50	100	1	0.2297
1:181644643:C:G	50	100	1	0.2297
1:181645007:A:G	50	100	1	0.2298
1:181645556:G:A	50	100	1	0.0118
1:181646133:C:T	50	100	1	0.0354
1:181646306:C:A	50	100	1	0.04067
1:181646670:C:A	50	100	0.98	0.01888
1:181646889:C:T	50	100	1	0.0463
1:181647101:T:C	50	100	1	0.03613
1:181647264:C:G	50	100	1	0.03613
1:181647412:T:C	50	100	1	0.03613
1:181647606:G:A	49	100	1	0.02251
1:181647845:G:A	50	100	0.92	0.0187
1:181647880:G:A	50	100	1	0.04648
1:181648965:C:G	50	100	0.94	0.07226
1:181649794:A:C	50	100	1	0.03613
1:181650003:T:A	50	100	1	0.03613
1:181650044:A:G	50	100	1	0.15
1:181650788:C:A	50	100	0.93	0.01144
1:181651048:G:C	50	98	0.91	0.04339
1:181651078:T:C	50	100	0.88	0.03014
1:181651561:G:C	50	100	0.99	0.03032
1:181651905:T:C	50	100	0.93	0.01107
1:181652598:G:A	50	100	1	0.07553
1:181652656:G:A	50	100	1	0.02814
1:181652658:G:A	50	100	0.98	0.07298
1:181652674:A:G	50	100	1	0.106
1:181652832:A:G	50	100	1	0.07589
1:181653688:T:C	50	100	1	0.1088
1:181653998:A:C	50	100	0.99	0.03631
1:181654007:T:A	50	100	0.99	0.03631
1:181654160:A:G	50	100	1	0.01525
1:181654588:T:C	50	100	1	0.03068
1:181654713:G:A	50	100	1	0.01071
1:181655629:T:C	50	100	0.99	0.03976
1:181656131:C:T	50	100	1	0.102
1:181656350:A:C	50	100	0.96	0.07698
1:181656421:G:A	50	100	1	0.0325
1:181656566:C:T	50	100	0.98	0.3313
1:181657210:C:T	50	94	0.98	0.2843
1:181658302:G:A	50	100	0.98	0.11
1:181658451:T:C	50	98	0.93	0.04666
1:181659749:A:G	50	100	1	0.01053
1:181660482:T:C	50	100	1	0.1325
1:181660971:C:T	50	100	0.93	0.01471
1:181662112:G:T	50	100	1	0.0492
1:181662434:A:G	50	100	1	0.01035
1:181664578:T:C	50	98	0.99	0.1578
1:181664930:C:A	50	100	0.98	0.01235
1:181665178:C:T	50	100	0.95	0.01089
1:181665573:T:G	50	100	1	0.07081
1:181665909:C:G	50	96	0.99	0.1712
1:181666500:T:G	50	100	1	0.0216
1:181666818:A:G	50	98	0.98	0.1195
1:181667084:A:C	50	100	1	0.02687
1:181667462:A:G	50	96	1	0.4891
1:181668606:T:G	50	100	0.99	0.03522
1:181669375:C:T	50	100	0.99	0.1082
1:181670513:G:A	50	100	1	0.0216
1:181670703:G:A	50	100	0.99	0.08715
1:181671059:G:A	50	100	1	0.01053
1:181671773:A:T	50	100	0.99	0.1467
1:181671785:C:A	50	100	0.99	0.108
1:181671802:A:G	50	100	0.99	0.1511
1:181672576:A:G	50	100	0.84	0.01271
1:181673815:G:A	50	100	1	0.01325
1:181673887:C:T	50	100	1	0.02197
1:181674575:T:C	50	96	1	0.4744
1:181674932:C:T	50	100	0.96	0.04067
1:181675020:A:G	50	100	1	0.01035
1:181675175:C:T	50	100	0.99	0.01235
1:181675309:C:T	50	98	0.99	0.4728
1:181675938:C:T	50	100	1	0.08007
1:181675940:T:C	50	100	1	0.1138
1:181675993:T:C	50	98	1	0.4121
1:181676091:G:A	50	96	1	0.4713
1:181676515:G:C	50	100	1	0.07643
1:181677347:C:T	50	100	1	0.07643
1:181677714:T:C	50	100	1	0.01162
1:181677898:C:G	50	96	1	0.4443
1:181678025:A:T	50	100	1	0.01162
1:181678524:T:C	50	100	1	0.03377
1:181678673:T:C	50	100	1	0.03976
1:181678915:C:A	50	100	1	0.02288
1:181679032:T:C	50	100	1	0.1149
1:181679343:T:C	50	98	1	0.06699
1:181679406:C:T	50	100	0.99	0.01107
1:181679471:A:G	50	98	1	0.1875
1:181679888:C:G	50	100	0.78	0.02052
1:181680414:T:C	50	100	1	0.01816
1:181680757:G:A	50	98	1	0.1144
1:181680786:C:T	50	98	1	0.1888
1:181680937:T:C	50	98	1	0.1995
1:181681065:G:A	49	98	1	0.1788
1:181681293:G:A	50	98	1	0.1788
1:181681896:G:A	50	98	1	0.179
1:181682575:C:T	50	100	1	0.02705
1:181682756:G:A	50	100	1	0.02687
1:181683082:A:G	50	100	1	0.01525
1:181683220:A:G	50	100	1	0.1839
1:181683468:C:T	50	100	1	0.2008
1:181683975:T:C	50	98	1	0.3627
1:181684339:C:T	50	100	0.99	0.01107
1:181684341:C:T	50	100	1	0.02288
1:181684719:G:A	50	98	1	0.1857
1:181685154:C:T	50	100	1	0.01017
1:181685375:G:T	50	100	1	0.0216
1:181686436:G:A	50	100	1	0.02324
1:181686616:C:T	50	100	1	0.1801
1:181687139:C:A	50	100	1	0.01525
1:181687151:C:T	50	100	1	0.02669
1:181687466:C:T	50	100	1	0.02687
1:181687489:G:A	50	98	1	0.179
1:181687615:G:A	50	100	1	0.02306
1:181687976:C:T	50	100	0.97	0.03105
1:181688345:A:T	50	100	1	0.221
1:181688353:T:C	50	100	1	0.01017
1:181688707:A:G	50	100	1	0.179
1:181689156:G:A	50	98	1	0.179
1:181689279:G:C	50	96	1	0.1659
1:181689286:C:A	50	100	0.97	0.02106
1:181689339:C:A	50	98	1	0.179
1:181689485:G:A	50	100	1	0.06463
1:181690036:G:A	50	98	1	0.1855
1:181690077:C:T	50	100	1	0.2211
1:181690093:G:A	50	98	0.98	0.03195
1:181690453:A:G	50	96	1	0.3586
1:181690610:A:G	50	100	1	0.1855
1:181691240:A:T	50	100	1	0.01035
1:181691253:A:C	50	100	0.86	0.01162
1:181691986:C:A	50	98	1	0.1783
1:181692044:A:G	50	100	1	0.185
1:181692058:C:A	50	100	1	0.0216
1:181692090:C:G	50	100	1	0.1543
1:181692143:A:G	50	100	1	0.01017
1:181692701:A:G	50	100	1	0.282
1:181693073:G:A	50	100	1	0.1852
1:181693149:A:C	49	98	1	0.1774
1:181693643:T:G	50	100	1	0.1783
1:181693708:G:C	50	100	1	0.1732
1:181693764:T:C	50	100	0.89	0.03304
1:181694262:G:A	50	98	1	0.1416
1:181694502:T:A	50	96	1	0.3578
1:181695152:A:T	50	100	1	0.1779
1:181695535:C:T	50	100	1	0.02687
1:181695664:A:T	50	98	1	0.1781
1:181696033:G:A	50	100	1	0.4072
1:181696206:G:A	50	100	1	0.1772
1:181696309:G:A	50	100	1	0.179
1:181696655:G:A	50	100	1	0.1855
1:181696980:A:G	50	100	0.99	0.01107
1:181697809:G:A	50	98	1	0.1147
1:181697929:T:C	50	100	1	0.01289
1:181698106:T:C	50	100	0.97	0.04648
1:181698147:A:G	50	100	1	0.1854
1:181698547:T:G	50	100	0.93	0.01307
1:181698577:G:A	50	100	1	0.02687
1:181698904:A:G	50	100	1	0.01543
1:181700281:C:G	50	100	1	0.1774
1:181700658:T:C	50	100	0.99	0.1854
1:181700850:C:T	50	98	0.99	0.3184
1:181700906:C:G	50	98	1	0.2228
1:181701038:C:A	50	100	0.99	0.177
1:181701111:T:G	50	100	0.99	0.1848
1:181701148:A:G	50	100	0.99	0.1848
1:181702018:C:T	50	100	1	0.185
1:181702407:C:A	50	98	1	0.3578
1:181702510:G:C	50	100	1	0.218
1:181703176:G:A	50	98	1	0.1414
1:181703267:G:A	50	100	1	0.4996
1:181703546:T:G	50	100	1	0.4956
1:181704182:C:T	50	100	1	0.2139
1:181704216:G:T	50	100	1	0.2139
1:181705659:C:T	50	100	0.94	0.06227
1:181705755:G:T	50	100	1	0.4085
1:181705857:C:G	50	100	1	0.04866
1:181706215:G:A	50	100	0.99	0.1855
1:181706456:C:T	50	100	1	0.1859
1:181706876:T:G	50	100	1	0.1935
1:181706941:T:C	50	100	1	0.1868
1:181707126:G:A	50	100	1	0.01035
1:181707340:G:A	50	100	0.98	0.04866
1:181707397:C:T	50	100	1	0.0236
1:181707570:G:A	50	100	1	0.1855
1:181707580:A:G	50	100	1	0.1934
1:181708162:A:G	50	100	1	0.1934
1:181708243:C:T	49	100	0.99	0.1855
1:181708497:G:A	50	100	1	0.1937
1:181709282:A:G	50	100	1	0.1935
1:181709376:G:A	50	100	0.99	0.1935
1:181709544:C:T	50	100	1	0.01035
1:181710025:T:C	50	100	0.99	0.1934
1:181710095:C:A	50	100	0.98	0.02687
1:181710946:G:A	50	100	0.99	0.1857
1:181711529:G:A	50	98	0.98	0.2133
1:181711957:G:A	50	100	0.98	0.181
1:181712001:G:A	50	100	1	0.01035
1:181712408:A:T	50	100	0.99	0.4924
1:181712535:T:C	50	100	0.97	0.04757
1:181712666:G:A	50	100	1	0.01035
1:181712788:C:T	50	100	1	0.01035
1:181712937:G:C	50	100	1	0.3736
1:181713218:G:A	50	100	1	0.01035
1:181713289:A:G	50	100	1	0.3727
1:181713735:G:A	50	98	1	0.3733
1:181713825:G:A	50	100	0.84	0.01997
1:181713894:A:G	50	100	1	0.01616
1:181713895:G:A	50	100	1	0.01035
1:181713923:C:A	50	100	0.96	0.0207
1:181714078:G:A	50	100	1	0.02324
1:181714274:T:G	50	100	1	0.3731
1:181715469:A:G	50	100	0.99	0.1683
1:181715751:A:T	50	100	1	0.3738
1:181716656:C:T	50	100	0.99	0.03831
1:181717043:G:A	50	100	1	0.01471
1:181717080:T:C	50	100	0.99	0.4359
1:181717408:A:G	50	100	1	0.02324
1:181717545:G:A	50	100	1	0.01035
1:181717557:C:T	50	100	1	0.3736
1:181717613:T:C	50	100	1	0.4361
1:181717845:G:T	50	100	1	0.01997
1:181718281:C:A	50	100	1	0.01035
1:181718338:G:C	50	100	1	0.01035
1:181718415:C:T	50	100	1	0.01035
1:181719127:G:A	50	100	1	0.01507
1:181719347:A:G	50	98	1	0.189
1:181719417:G:A	50	100	1	0.01035
1:181719667:G:C	50	100	0.99	0.0207
1:181719732:G:A	50	98	1	0.1385
1:181719976:C:T	50	98	0.89	0.05882
1:181720384:C:G	50	100	1	0.01035
1:181721048:T:C	50	100	1	0.01198
1:181721148:T:G	50	100	1	0.01416
1:181721291:T:C	50	100	1	0.0138
1:181721352:G:A	50	100	1	0.01489
1:181721609:A:T	50	100	1	0.02687
1:181721983:G:A	50	100	1	0.01398
1:181722018:T:G	50	100	1	0.01071
1:181722623:T:G	50	100	1	0.02142
1:181722811:T:G	50	100	1	0.01198
1:181722826:A:G	50	100	0.99	0.1206
1:181723080:A:T	50	100	1	0.02687
1:181723213:A:C	50	100	1	0.02687
1:181723309:T:A	50	100	1	0.02687
1:181723854:G:T	50	100	1	0.02596
1:181723936:A:T	50	100	0.98	0.04394
1:181724183:C:T	50	100	0.98	0.1694
1:181724786:A:G	50	100	1	0.02687
1:181725149:G:T	50	100	1	0.02596
1:181725255:C:T	50	98	0.86	0.02741
1:181725449:C:T	50	100	1	0.01398
1:181725612:A:G	50	100	1	0.0472
1:181725654:T:C	50	100	1	0.02687
1:181725934:T:C	50	100	1	0.02687
1:181725952:T:G	50	100	1	0.02687
1:181726594:G:A	50	100	0.77	0.01398
1:181726599:A:G	50	100	0.71	0.01325
1:181726850:C:G	50	96	0.98	0.2567
1:181726895:C:T	50	98	0.96	0.01434
1:181727031:T:A	50	100	1	0.01071
1:181727265:T:C	50	100	1	0.03341
1:181727409:G:A	50	100	0.98	0.01144
1:181727529:G:A	50	100	1	0.02669
1:181727601:G:A	50	100	1	0.01162
1:181727925:G:A	50	100	0.99	0.0797
1:181728876:G:A	50	100	0.9	0.02288
1:181729327:G:A	50	100	0.91	0.02796
1:181729516:C:G	50	100	0.99	0.3945
1:181729557:G:A	50	98	0.98	0.3108
1:181729587:A:C	50	100	0.98	0.02669
1:181729631:T:C	50	100	0.87	0.01325
1:181729779:C:T	50	100	0.99	0.02687
1:181729941:G:A	50	100	0.98	0.06354
1:181730065:T:G	50	100	0.96	0.01071
1:181731646:C:T	50	100	0.86	0.02378
1:181731702:C:T	50	100	0.98	0.2812
1:181732287:C:T	49	98	0.97	0.3469
1:181732663:T:A	50	100	0.99	0.116
1:181733358:G:A	50	100	0.98	0.03667
1:181733480:G:A	50	100	0.99	0.03395
1:181734114:T:A	50	100	1	0.167
1:181734140:T:G	50	100	0.98	0.492
1:181734650:C:A	48	97.9	0.97	0.1436
1:181734971:T:C	50	100	1	0.01144
1:181735041:C:T	50	100	1	0.1668
1:181735166:G:A	50	100	0.95	0.09277
1:181735652:C:A	50	98	0.99	0.1647
1:181736260:G:A	50	100	0.99	0.04248
1:181736646:A:T	50	100	0.97	0.15
1:181737065:A:G	50	100	1	0.1541
1:181737404:C:T	50	100	1	0.02869
1:181737416:G:A	50	100	0.99	0.2771
1:181737549:C:T	50	98	1	0.1541
1:181739032:A:G	50	98	1	0.173
1:181739451:C:T	50	100	1	0.01107
1:181740096:A:G	50	98	1	0.1716
1:181741176:C:T	50	100	1	0.04285
1:181741481:G:C	50	98	1	0.1721
1:181741801:G:A	50	100	1	0.3816
1:181742681:C:G	50	98	0.99	0.3059
1:181742867:G:C	50	100	1	0.4401
1:181742932:T:G	50	100	1	0.179
1:181742933:G:A	50	100	1	0.179
1:181743154:G:A	50	100	0.98	0.2816
1:181743240:T:C	50	100	1	0.1716
1:181743535:A:G	50	100	1	0.1692
1:181743652:T:C	50	100	1	0.02905
1:181743747:T:C	50	100	0.99	0.1138
1:181743750:A:G	50	100	0.99	0.1138
1:181743906:G:A	50	100	0.99	0.3277
1:181744320:A:G	50	100	1	0.02342
1:181744615:G:C	50	100	0.96	0.0207
1:181744808:T:C	50	100	1	0.1718
1:181745036:G:A	50	100	1	0.3631
1:181745048:T:C	50	100	1	0.1652
1:181745619:G:C	50	100	1	0.01198
1:181745970:G:A	50	100	0.99	0.1536
1:181746010:A:G	50	100	1	0.3629
1:181746289:G:T	50	100	1	0.02342
1:181747450:A:T	50	84	0.84	0.07734
1:181747522:G:A	50	100	0.99	0.4931
1:181747765:A:T	50	100	1	0.1529
1:181747911:G:A	50	100	0.99	0.1363
1:181748464:C:T	50	100	0.99	0.1716
1:181748699:T:C	50	100	1	0.01035
1:181748731:C:A	50	98	0.99	0.2471
1:181749263:G:A	50	100	0.99	0.02342
1:181749303:G:C	50	100	1	0.01089
1:181749737:C:T	50	100	0.99	0.1496
1:181750543:C:T	50	98	0.99	0.4969
1:181750560:G:C	50	100	1	0.01017
1:181751485:G:C	50	100	0.99	0.09985
1:181751541:G:A	50	100	1	0.02869
1:181751693:C:T	50	100	1	0.01616
1:181752129:C:T	50	100	0.98	0.05029
1:181752820:C:T	50	100	1	0.1569
1:181753263:G:A	50	100	1	0.1569
1:181753629:G:A	50	100	1	0.1525
1:181753992:C:A	50	100	1	0.02342
1:181755035:G:A	50	100	1	0.0256
1:181755073:A:G	50	100	0.99	0.2631
1:181755600:G:A	50	100	0.98	0.01362
1:181755974:T:C	50	100	0.99	0.37
1:181757277:G:A	50	100	1	0.1708
1:181757894:A:T	50	100	0.99	0.3137
1:181758137:G:A	50	100	0.99	0.2963
1:181758457:T:C	50	100	0.99	0.1781
1:181758525:G:C	50	100	0.99	0.2849
1:181758880:A:C	50	100	0.97	0.02033
1:181759863:G:A	50	100	1	0.2928
1:181759943:A:C	50	100	1	0.2936
1:181761090:A:G	50	100	0.98	0.1569
1:181762804:A:G	50	100	0.93	0.01289
1:181763559:A:G	50	100	1	0.3072
1:181763748:T:C	50	100	1	0.03195
1:181763768:G:A	50	100	0.96	0.01924
1:181764124:T:C	50	100	1	0.3028
1:181764162:T:C	50	100	0.97	0.03994
1:181764286:G:A	50	100	0.92	0.04884
1:181764341:G:A	50	100	0.89	0.01398
1:181764601:C:G	50	100	0.98	0.05174
1:181764704:A:C	50	100	1	0.3032
1:181764923:T:A	50	100	0.97	0.05156
1:181765129:G:C	50	100	1	0.01761
1:181765464:C:T	50	100	1	0.2841
1:181765652:G:A	50	100	0.98	0.03304
1:181765834:C:G	50	100	0.99	0.1198
1:181765897:A:G	50	100	1	0.118
1:181765908:G:A	50	100	0.99	0.2856
1:181765995:G:A	50	100	0.92	0.04829
1:181766010:T:C	50	100	1	0.01126
1:181767053:A:G	50	100	0.98	0.4276
1:181767490:G:A	50	100	0.92	0.01906
1:181767511:T:C	50	100	1	0.3086
1:181769039:G:A	50	100	0.92	0.05265
1:181769171:A:G	50	100	1	0.02324
1:181769199:T:C	50	100	0.92	0.05301
1:181769572:G:C	50	100	0.97	0.4305
1:181769955:G:T	50	100	0.98	0.1899
1:181770368:C:A	50	100	0.99	0.2794
1:181770665:C:T	50	100	0.99	0.2794
1:181770859:C:G	50	100	0.96	0.04611
1:181771065:T:C	50	100	0.99	0.2061
1:181771607:A:G	50	100	1	0.293
1:181771788:A:G	50	100	1	0.3023
1:181772165:C:T	50	100	0.98	0.2801
1:181772297:C:A	50	100	0.99	0.03359
1:181772562:G:A	50	100	0.98	0.4936
1:181772675:C:A	50	100	0.91	0.06627
1:181773631:G:T	50	98	0.98	0.2778
1:181775681:A:T	50	100	0.9	0.06935
1:181775846:A:G	50	100	0.75	0.01271
1:181776444:G:A	50	100	0.98	0.2787
1:181776682:T:C	50	100	0.92	0.01888
1:181778213:G:A	50	100	0.98	0.2783
1:181778226:G:A	50	100	0.94	0.01652
1:181778585:G:A	50	100	0.9	0.01362
1:181779856:A:C	50	100	0.97	0.1601
1:181780031:C:T	50	100	0.96	0.2228
1:181780502:T:C	50	100	0.97	0.175
1:181781333:G:T	50	96	0.98	0.3217
1:181781796:T:C	50	98	0.98	0.1792
1:181781965:G:A	50	96	0.98	0.3252
1:181782021:G:A	50	100	0.96	0.04267
1:181782463:T:C	50	100	0.96	0.01471
1:181783393:A:T	50	100	0.97	0.04303
1:181783578:C:T	50	100	0.97	0.04303
1:181783599:C:T	50	100	0.97	0.04303
1:181783894:T:C	50	100	0.98	0.3651
1:181784897:G:A	50	100	0.98	0.01035
1:181784914:A:G	50	100	0.98	0.05084
1:181784923:A:C	50	98	0.98	0.2304
1:181785178:G:C	50	98	0.98	0.1796
1:181785667:C:T	50	98	0.98	0.1756
1:181786348:C:T	50	100	0.98	0.04321
1:181786678:C:T	50	100	0.99	0.03558
1:181787206:G:A	50	98	0.98	0.03504
1:181787645:G:A	50	100	0.97	0.02033
1:181787683:C:T	50	100	0.8	0.02578
1:181788043:G:A	50	100	1	0.01307
1:181788051:T:G	50	100	0.92	0.03486
1:181788179:A:G	50	98	0.97	0.299
1:181788253:G:A	50	100	0.97	0.03649
1:181788336:C:T	50	100	0.95	0.01398
1:181788371:T:C	50	100	0.98	0.05156
1:181788405:A:C	50	100	0.96	0.05737
1:181788498:A:T	50	100	0.96	0.05864
1:181788949:C:T	50	100	0.99	0.02142
1:181789195:A:G	50	100	0.98	0.04321
1:181789212:T:C	50	100	0.98	0.05174
1:181789249:T:C	50	100	0.99	0.02142
1:181789380:A:G	50	100	0.98	0.04321
1:181789505:C:T	50	100	0.99	0.0158
1:181789787:G:T	50	98	0.95	0.09513
1:181790026:T:C	50	100	0.96	0.03758
1:181790116:C:T	50	98	0.98	0.1785
1:181790281:C:G	50	100	0.93	0.04757
1:181790307:T:A	49	89.8	0.68	0.03014
1:181790322:C:G	50	100	0.95	0.01416
1:181790337:T:A	50	96	0.98	0.222
1:181790502:G:A	50	100	0.96	0.03613
1:181790521:G:A	50	98	0.97	0.2745
1:181790753:A:G	50	100	0.92	0.01924
1:181791200:G:A	50	96	0.97	0.2743
1:181791327:T:A	50	100	0.98	0.09423
1:181791430:G:A	50	100	1	0.01271
1:181791613:C:T	50	100	0.88	0.02705
1:181793624:G:A	50	96	0.96	0.03504
1:181794073:G:A	50	100	0.91	0.01126
1:181794360:T:A	50	100	0.99	0.0216
1:181795102:C:G	50	100	0.94	0.06645
1:181795630:C:T	50	100	0.95	0.03014
1:181795688:C:T	49	100	0.94	0.1968
1:181795824:G:A	50	100	0.95	0.06173
1:181796075:G:C	50	100	0.96	0.262
1:181796947:C:T	50	100	1	0.02179
1:181797301:T:C	50	98	0.94	0.05156
1:181797370:T:C	50	100	1	0.01216
1:181797394:C:T	50	98	0.94	0.05156
1:181797427:T:C	50	100	0.98	0.02269
1:181798459:C:T	50	98	0.95	0.04739
1:181799050:T:C	50	100	0.91	0.1048
1:181799631:T:C	50	100	0.98	0.04466
1:181799849:G:A	50	100	0.97	0.3431
1:181799851:G:C	50	100	0.92	0.03195
1:181800151:G:A	50	98	0.93	0.05156
1:181801397:C:T	50	100	1	0.03813
1:181801401:A:C	50	100	0.98	0.05701
1:181801599:G:T	50	100	0.98	0.2896
1:181801819:C:T	50	100	1	0.03813
1:181801860:G:A	50	100	0.98	0.0472
1:181802089:C:T	50	100	0.99	0.1325
1:181802531:C:A	50	100	1	0.04049
1:181802698:A:C	50	98	1	0.415
1:181802856:A:G	50	100	0.99	0.2106
1:181802960:G:A	50	100	1	0.01797
1:181802990:T:C	50	100	1	0.08079
1:181803164:C:T	50	100	1	0.1779
1:181803423:T:C	50	100	1	0.06572
1:181803578:G:C	50	100	0.82	0.02578
1:181804230:C:G	49	100	1	0.05556
1:181804812:A:G	50	100	1	0.1788
1:181804882:A:G	50	100	0.95	0.1407
1:181805135:C:G	50	100	1	0.4281
1:181805234:A:C	50	100	1	0.2609
1:181805749:G:A	50	98	0.99	0.02651
1:181805916:C:A	50	100	1	0.2622
1:181806124:G:A	50	100	1	0.05483
1:181808257:G:A	50	100	1	0.132
1:181808560:G:A	50	100	1	0.132
1:181808602:C:T	50	100	1	0.112
1:181808612:G:A	50	100	1	0.2618
1:181809194:C:A	50	100	1	0.472
1:181809354:G:A	50	100	0.83	0.01053
1:181810157:G:T	50	100	0.99	0.3647
1:181810251:C:G	50	100	0.98	0.1921
1:181810253:G:C	50	96	0.99	0.2977
1:181810334:G:A	50	100	0.99	0.1002
1:181810543:T:C	50	100	0.99	0.06227
1:181810736:C:A	50	100	1	0.08787
1:181810949:T:C	50	100	0.99	0.2938
1:181810957:T:A	50	100	0.99	0.2055
1:181810968:A:C	50	100	1	0.2614
1:181811629:C:T	50	100	1	0.04884
1:181811716:G:A	50	100	1	0.04085
1:181811824:G:A	50	100	1	0.04702
1:181812178:G:A	50	100	1	0.4762
1:181812249:C:T	50	100	1	0.4296
1:181812443:T:C	50	100	1	0.2589
1:181812882:C:A	50	100	1	0.4325
1:181813133:C:G	50	100	1	0.03849
1:181814056:G:A	50	100	0.83	0.0167
1:181814309:G:A	50	100	0.85	0.05211
1:181814664:C:A	50	100	1	0.4789
1:181814690:G:A	50	100	1	0.4789
1:181815501:C:G	50	96	1	0.04684
1:181815919:T:C	50	100	1	0.4613
1:181816503:C:A	50	100	0.99	0.1389
1:181816619:G:A	50	100	1	0.04684
1:181816815:C:T	50	100	1	0.03849
1:181817297:C:G	50	100	1	0.2945
1:181817620:G:A	50	100	1	0.09405
1:181818124:C:A	50	100	0.99	0.2622
1:181818649:C:A	50	98	0.94	0.154
1:181818919:C:A	50	100	1	0.118
1:181819078:C:T	50	100	1	0.1825
1:181819213:G:C	50	100	1	0.4319
1:181819511:A:G	50	100	1	0.3858
1:181819562:G:T	50	100	1	0.134
1:181820571:G:A	50	100	1	0.4317
1:181820799:C:G	50	100	1	0.04648
1:181820809:C:G	50	100	0.86	0.02578
1:181820813:T:C	50	100	1	0.2623
1:181820846:T:C	50	100	1	0.4294
1:181821021:T:C	50	100	1	0.03232
1:181821222:T:C	50	100	1	0.2945
1:181821489:T:G	50	98	1	0.2622
1:181821501:A:G	50	100	1	0.4317
1:181821847:C:A	50	100	1	0.4319
1:181822089:A:T	50	98	0.99	0.4317
1:181822171:C:T	50	100	1	0.03232
1:181822188:C:A	50	98	1	0.4319
1:181822288:G:A	50	100	1	0.4317
1:181822636:A:C	50	100	1	0.2623
1:181822765:G:A	50	100	1	0.4317
1:181822795:T:C	50	100	1	0.4317
1:181823008:A:C	50	100	1	0.1843
1:181823260:A:G	50	100	1	0.4319
1:181823356:G:A	50	100	1	0.4294
1:181823613:T:C	50	100	1	0.4297
1:181824125:T:C	50	100	1	0.2908
1:181824352:C:G	50	100	1	0.4749
1:181824403:T:C	50	100	0.93	0.08097
1:181825008:G:C	50	100	1	0.4317
1:181825115:T:C	50	100	1	0.3353
1:181825355:C:T	50	100	1	0.02505
1:181825645:A:G	50	100	1	0.4749
1:181825801:T:C	50	100	1	0.2948
1:181825911:C:A	50	100	1	0.4317
1:181827270:A:G	50	100	1	0.4192
1:181827318:C:T	50	98	1	0.419
1:181828271:A:G	50	100	1	0.4218
1:181828833:C:A	50	100	1	0.1211
1:181828918:A:T	50	100	1	0.4167
1:181829131:A:G	50	100	1	0.03232
1:181829742:T:G	50	100	0.84	0.01924
1:181829801:T:C	50	100	1	0.417
1:181829981:G:C	50	100	1	0.4167
1:181830501:A:G	50	100	0.98	0.1828
1:181830578:G:T	50	100	1	0.4345
1:181830731:T:G	50	100	0.99	0.04611
1:181830814:T:C	50	100	1	0.4167
1:181830888:A:G	50	100	1	0.417
1:181831295:T:A	50	100	1	0.02505
1:181831327:G:C	50	100	1	0.1207
1:181832300:C:T	50	100	0.88	0.03704
1:181832445:C:T	50	100	0.83	0.01053
1:181832448:A:G	50	100	1	0.3371
1:181832450:T:C	50	100	1	0.2627
1:181832466:C:T	50	100	1	0.2968
1:181832511:A:G	50	100	0.99	0.2658
1:181832613:C:T	50	100	1	0.4299
1:181832617:G:A	50	100	1	0.03341
1:181832631:T:C	50	100	1	0.4167
1:181832686:C:T	49	100	1	0.04267
1:181832843:A:G	50	100	1	0.2251
1:181833374:C:G	50	100	1	0.1211
1:181834224:A:G	50	100	0.99	0.04575
1:181834562:A:C	50	100	1	0.1825
1:181834814:C:A	50	100	0.97	0.03032
1:181834917:C:T	50	100	1	0.1772
1:181834974:A:G	50	98	0.93	0.06645
1:181835569:C:G	50	100	1	0.0492
1:181835655:G:A	50	100	1	0.4167
1:181836205:T:C	50	100	1	0.4167
1:181836547:C:T	50	100	1	0.4174
1:181836894:T:C	50	100	1	0.01053
1:181837462:G:A	50	100	1	0.4167
1:181837580:C:T	50	100	1	0.08097
1:181838342:T:A	50	100	1	0.1825
1:181838476:A:G	50	100	1	0.417
1:181838650:T:C	50	100	1	0.417
1:181838908:A:C	50	100	1	0.1825
1:181838915:T:C	50	100	1	0.4168
1:181839106:T:G	50	100	1	0.4168
1:181839420:C:G	50	100	1	0.4326
1:181839475:G:A	50	100	1	0.2625
1:181839524:G:A	50	100	1	0.4165
1:181841058:T:C	50	100	1	0.3863
1:181841105:G:A	50	100	1	0.3865
1:181841480:C:T	50	100	0.97	0.02923
1:181842193:C:T	50	100	0.99	0.01452
1:181842537:C:T	50	100	1	0.2625
1:181842954:G:C	50	100	0.99	0.2131
1:181843335:A:G	50	100	1	0.3829
1:181843586:G:A	50	100	1	0.0118
1:181844414:G:A	50	100	1	0.1167
1:181844634:A:G	50	100	1	0.3829
1:181844730:G:A	50	100	0.84	0.02814
1:181844920:T:C	50	100	1	0.01216
1:181845141:A:T	50	100	1	0.421
1:181845412:C:T	50	100	1	0.2749
1:181845664:T:C	49	93.9	0.95	0.3315
1:181845667:T:C	47	95.7	0.9	0.05683
1:181846670:G:A	50	100	1	0.02505
1:181847374:T:C	50	100	1	0.2963
1:181848062:A:G	50	100	0.99	0.01452
1:181848348:T:G	50	100	1	0.2968
1:181848391:A:G	50	100	0.99	0.4261
1:181848489:A:C	50	100	1	0.4187
1:181848741:G:C	50	100	1	0.1825
1:181848885:G:A	50	100	1	0.4185
1:181849015:G:A	50	100	1	0.425
1:181849037:C:A	50	100	0.97	0.0423
1:181849864:C:T	50	100	1	0.2885
1:181849932:C:T	50	100	1	0.4248
1:181849948:G:A	50	100	1	0.2576
1:181850052:T:C	50	100	1	0.2627
1:181850099:G:C	50	100	1	0.3833
1:181850136:G:A	50	100	1	0.1075
1:181850227:G:T	50	100	1	0.3351
1:181850732:C:A	50	100	1	0.4248
1:181850897:G:C	50	100	1	0.4214
1:181850912:A:C	50	100	0.99	0.04593
1:181851075:G:T	50	100	1	0.4241
1:181851369:G:A	50	100	1	0.04012
1:181851425:A:C	50	96	0.75	0.09858
1:181851426:A:C	50	100	0.98	0.2466
1:181851577:T:C	50	100	1	0.03286
1:181851752:T:C	50	100	0.97	0.01452
1:181851799:G:C	50	100	0.97	0.01452
1:181851869:G:T	50	100	1	0.1456
1:181851987:T:C	50	100	1	0.04521
1:181852018:G:A	50	100	1	0.4248
1:181852272:C:T	50	100	1	0.2268
1:181852312:A:G	50	100	1	0.2596
1:181852349:G:A	50	100	1	0.4216
1:181852813:T:C	50	100	1	0.4218
1:181852850:T:C	50	100	1	0.2633
1:181853459:C:A	50	98	0.99	0.2876
1:181853585:A:G	50	100	0.93	0.063
1:181853889:C:T	50	100	1	0.1552
1:181853921:A:C	50	100	1	0.02487
1:181854282:C:T	50	100	1	0.1169
1:181854776:C:T	50	98	1	0.386
1:181854969:A:G	50	98	1	0.386
1:181855068:G:A	50	94	1	0.3814
1:181855280:C:T	50	98	0.96	0.02324
1:181855682:C:A	50	98	1	0.3989
1:181855702:A:T	50	100	1	0.05882
1:181855747:T:C	50	98	1	0.3987
1:181855875:T:G	50	100	1	0.2623
1:181855987:A:G	50	98	1	0.3992
1:181856049:C:T	50	100	0.98	0.1908
1:181856064:C:G	50	98	0.99	0.4424
1:181856402:C:A	50	100	0.99	0.2932
1:181856618:C:T	50	98	1	0.4392
1:181856625:C:G	50	100	0.98	0.1906
1:181856806:T:C	50	98	1	0.4405
1:181856845:G:T	50	100	1	0.02451
1:181857572:G:C	50	100	1	0.01816
1:181857655:C:T	50	100	0.99	0.3558
1:181857656:G:T	50	100	1	0.02451
1:181857793:C:A	50	98	0.98	0.2881
1:181857976:C:T	50	98	0.98	0.2166
1:181858390:T:G	50	98	0.96	0.2649
1:181858428:A:G	50	94	0.94	0.4621
1:181858765:C:T	50	98	0.91	0.02796
1:181858782:T:C	50	80	0.83	0.4878
1:181858854:G:A	50	96	0.8	0.2878
1:181858962:A:G	50	94	0.88	0.2268
1:181859043:T:G	50	92	0.91	0.1414
1:181859426:G:A	50	98	0.97	0.2426
1:181859500:A:T	50	98	0.97	0.1561
1:181859569:G:A	50	98	0.98	0.1572
1:181860258:G:A	47	100	0.94	0.02324
1:181860261:A:G	44	97.7	0.91	0.01561
1:181860509:A:T	50	98	0.98	0.1761
1:181860777:G:C	49	100	0.99	0.1598
1:181861365:G:A	50	100	0.92	0.0118
1:181861415:A:G	50	100	0.99	0.161
1:181861570:A:G	50	98	0.95	0.4199
1:181862178:G:C	50	98	0.94	0.1552
1:181863260:C:T	50	98	0.75	0.01035
1:181863426:A:G	50	100	1	0.2466
1:181863448:G:A	50	100	1	0.01162
1:181863923:T:C	50	100	0.99	0.1759
1:181863952:T:C	50	100	0.99	0.1599
1:181864134:T:G	50	100	0.96	0.02524
1:181864552:G:A	50	100	1	0.01162
1:181864576:T:C	50	100	1	0.01162
1:181865622:A:G	50	100	0.99	0.09659
1:181866015:C:T	50	100	1	0.0699
1:181867437:C:T	50	100	1	0.2616
1:181867531:T:C	50	100	1	0.1788
1:181867814:G:T	50	100	0.98	0.01561
1:181868125:T:C	50	100	0.9	0.0167
1:181869498:G:A	50	100	0.98	0.01561
1:181869804:C:T	50	100	1	0.179
1:181870160:T:G	50	100	1	0.07026
1:181870244:G:A	50	100	0.99	0.09659
1:181870651:C:A	50	100	0.99	0.09641
1:181870881:G:A	50	100	1	0.06373
1:181871476:T:C	50	100	0.99	0.01561
1:181871685:C:T	50	100	0.99	0.01561
1:181871747:T:C	50	100	1	0.09749
1:181871878:A:G	50	100	1	0.2498
1:181872147:T:G	50	100	0.99	0.2496
1:181872609:G:A	50	100	0.99	0.07317
1:181872860:A:T	50	100	1	0.1788
1:181872914:G:C	50	100	1	0.2616
1:181873626:C:T	50	100	0.99	0.0886
1:181873956:A:C	50	100	1	0.07044
1:181874237:T:C	50	100	1	0.1788
1:181874448:T:C	50	100	1	0.09641
1:181874599:T:A	50	100	1	0.1629
1:181874759:A:G	50	100	1	0.1788
1:181875351:A:C	50	100	0.95	0.02251
1:181875808:C:G	50	100	1	0.2498
1:181875957:A:G	50	100	1	0.1629
1:181876182:T:A	50	100	1	0.1629
1:181876319:C:T	50	100	1	0.1629
1:181876868:T:C	50	100	1	0.1629
1:181876900:C:A	50	100	1	0.1629
1:181876922:A:T	50	100	0.9	0.0167
1:181876998:A:C	50	100	1	0.1768
1:181877098:C:T	50	100	1	0.1792
1:181877314:C:A	50	100	1	0.01561
1:181877878:T:C	50	100	1	0.03813
1:181877938:T:C	50	100	1	0.1788
1:181877992:C:T	50	100	0.98	0.01307
1:181878341:A:G	50	100	1	0.09622
1:181878879:A:G	50	98	0.99	0.4655
1:181879414:C:T	50	100	1	0.1781
1:181879600:G:A	50	100	1	0.0187
1:181880679:G:A	50	100	0.94	0.07135
1:181880805:C:T	50	100	1	0.2498
1:181880897:C:T	50	100	1	0.09622
1:181881355:G:A	50	100	0.99	0.1115
1:181881475:G:A	50	100	1	0.1781
1:181881489:G:A	50	100	1	0.163
1:181881523:G:A	50	100	1	0.01198
1:181881645:G:A	50	100	1	0.2498
1:181882091:A:G	50	100	1	0.01561
1:181882329:G:A	50	100	1	0.09622
1:181882443:C:T	50	100	1	0.0699
1:181882459:A:G	50	98	0.99	0.2008
1:181882467:C:T	50	100	1	0.1781
1:181882881:A:G	50	100	0.94	0.01561
1:181883082:C:G	50	100	1	0.06954
1:181883097:A:G	50	100	1	0.01561
1:181883189:C:A	50	100	0.78	0.02741
1:181883478:A:C	49	100	1	0.07044
1:181883562:C:T	50	100	1	0.03086
1:181883848:G:A	50	100	0.99	0.0728
1:181884321:A:C	50	100	1	0.2498
1:181884523:C:G	50	100	0.8	0.01253
1:181884630:G:A	50	100	1	0.1629
1:181884748:A:C	50	98	0.99	0.2013
1:181884862:C:T	50	100	1	0.01616
1:181885942:C:T	50	100	1	0.06972
1:181886266:T:C	50	96	1	0.1788
1:181886291:G:A	50	96	0.99	0.1846
1:181886427:G:C	50	100	1	0.07008
1:181886860:A:C	49	95.9	0.98	0.1846
1:181887162:G:A	50	100	1	0.2502
1:181887189:T:G	50	100	1	0.01561
1:181887285:A:G	50	100	1	0.1629
1:181887382:T:C	50	100	1	0.09604
1:181887450:G:A	49	98	1	0.01307
1:181887526:T:C	50	100	1	0.1629
1:181887944:A:G	50	100	0.98	0.01961
1:181888439:G:A	49	95.9	0.91	0.04557
1:181889067:G:C	50	100	1	0.07008
1:181889083:C:G	50	100	1	0.1781
1:181889327:G:C	50	100	1	0.06427
1:181889356:C:T	50	100	0.99	0.01162
1:181889582:G:A	50	96	0.99	0.3989
1:181890311:G:A	50	98	0.99	0.2017
1:181890618:C:A	50	98	0.96	0.01634
1:181890906:G:T	50	100	1	0.1629
1:181890995:G:C	50	100	1	0.1629
1:181891918:T:C	50	100	1	0.01561
1:181892189:A:C	50	100	1	0.09604
1:181892654:T:C	50	100	1	0.0158
1:181892849:A:G	50	100	1	0.01162
1:181892911:A:G	50	100	1	0.1629
1:181893385:T:G	50	98	1	0.2489
1:181893710:C:G	48	100	1	0.179
1:181893844:T:A	50	100	1	0.08824
1:181893893:T:C	50	100	1	0.06518
1:181894439:G:A	50	100	0.99	0.02651
1:181894856:T:A	50	100	1	0.1788
1:181895239:T:C	50	98	0.77	0.01053
1:181896386:T:C	50	100	1	0.163
1:181896435:C:G	50	100	1	0.06917
1:181896854:T:G	50	100	0.98	0.01126
1:181896925:A:G	49	100	1	0.0118
1:181897342:C:T	50	100	1	0.09895
1:181897667:C:A	50	98	0.99	0.2013
1:181897706:G:T	50	100	1	0.163
1:181897760:T:C	50	100	1	0.01253
1:181897762:G:T	50	100	0.94	0.06336
1:181897812:A:C	50	100	1	0.1796
1:181898621:T:C	50	100	0.99	0.02342
1:181898677:T:C	50	100	1	0.1786
1:181898744:T:C	50	100	0.92	0.03195
1:181898894:A:G	50	100	1	0.2495
1:181899259:C:A	50	98	0.99	0.4657
1:181899828:T:G	50	100	1	0.1779
1:181899916:A:T	50	100	1	0.09604
1:181900236:A:C	50	100	1	0.1781
1:181900242:T:C	50	100	1	0.1629
1:181900509:G:T	50	100	1	0.1629
1:181900535:C:T	50	100	0.99	0.1629
1:181900581:C:T	50	100	1	0.1629
1:181901082:C:T	50	98	0.99	0.466
1:181901222:C:A	50	100	1	0.1629
1:181901719:A:G	50	100	1	0.01561
1:181901792:T:A	50	100	1	0.01162
1:181902036:G:C	50	100	1	0.1629
1:181902128:G:T	50	100	1	0.01162
1:181902321:G:C	50	100	0.99	0.09677
1:181902530:T:A	50	100	1	0.01561
1:181902638:G:A	50	100	1	0.2487
1:181903403:G:C	50	100	1	0.09804
1:181903652:G:C	50	98	0.99	0.1799
1:181903911:A:G	50	100	1	0.09967
1:181904042:T:C	50	100	1	0.179
1:181904063:T:C	50	100	1	0.09804
1:181904243:C:A	50	100	1	0.04793
1:181905998:G:A	50	100	1	0.08551
1:181906071:T:C	50	100	1	0.07008
1:181907359:A:G	50	100	1	0.07026
1:181907468:T:C	50	100	1	0.06391
1:181907735:A:G	50	100	1	0.06972
1:181908059:C:G	50	100	1	0.2485
1:181908332:G:A	50	100	1	0.01561
1:181908449:G:T	50	100	1	0.01561
1:181909306:T:C	50	100	1	0.01561
1:181909308:A:T	50	100	1	0.01561
1:181909494:T:G	50	100	0.98	0.1037
1:181909798:G:C	50	100	1	0.0699
1:181910518:T:C	50	100	1	0.08678
1:181910924:C:T	50	100	1	0.06845
1:181911210:G:A	50	100	1	0.01271
1:181911224:C:A	50	96	0.92	0.04521
1:181911479:A:G	50	100	1	0.1505
1:181911533:C:T	50	100	1	0.0699
1:181911840:G:C	50	100	1	0.0699
1:181912812:A:T	50	100	0.97	0.01362
1:181913013:C:A	50	100	1	0.01561
1:181913025:G:A	50	98	0.99	0.4161
1:181913278:A:G	50	100	1	0.0158
1:181913697:T:C	50	100	0.98	0.1029
1:181913819:T:A	50	100	0.98	0.1029
1:181913931:C:T	50	100	1	0.08678
1:181913987:T:C	50	100	0.98	0.1035
1:181914288:A:C	50	100	0.99	0.1211
1:181914499:T:C	50	100	1	0.09187
1:181914615:A:T	50	100	0.98	0.01107
1:181914734:T:G	50	100	1	0.08479
1:181914767:T:C	50	100	0.99	0.1198
1:181915361:G:A	50	98	0.99	0.3847
1:181915429:C:T	50	100	0.99	0.1189
1:181915674:C:A	50	100	1	0.01162
1:181915984:A:C	50	96	0.96	0.05773
1:181916624:T:C	50	100	1	0.1501
1:181916981:G:A	50	100	1	0.01561
1:181917321:G:C	50	100	0.99	0.01126
1:181917891:T:G	50	100	0.98	0.04158
1:181918302:G:T	50	100	1	0.061
1:181918789:A:G	50	100	1	0.289
1:181919640:A:C	50	98	0.99	0.1892
1:181920124:G:A	50	100	0.97	0.02723
1:181920495:G:A	50	100	0.98	0.04139
1:181920514:T:C	50	98	0.99	0.1888
1:181920724:A:G	50	100	1	0.0728
1:181920749:G:A	50	100	0.99	0.4993
1:181920817:C:T	50	100	1	0.01598
1:181920883:A:G	50	100	1	0.01253
1:181921306:G:A	50	100	1	0.01616
1:181922111:C:T	50	100	1	0.01598
1:181922114:T:C	50	100	1	0.06881
1:181922303:C:A	50	100	1	0.06845
1:181922667:G:C	50	100	1	0.01598
1:181923375:A:G	50	100	0.99	0.06935
1:181923690:A:G	50	100	1	0.01598
1:181923738:C:T	50	100	0.98	0.02015
1:181924567:T:A	50	100	0.99	0.4993
1:181924738:G:A	50	100	0.98	0.1184
1:181924767:C:T	50	100	0.72	0.01398
1:181925529:G:A	50	98	0.92	0.02923
1:181925802:A:T	50	100	0.98	0.3858
1:181926423:C:T	50	100	0.96	0.08787
1:181926714:T:C	50	100	0.89	0.01725
1:181927641:C:T	50	100	1	0.01616
1:181928804:C:T	50	98	0.98	0.2077
1:181929396:G:A	50	100	0.99	0.1191
1:181929872:G:C	50	100	0.89	0.01707
1:181930871:C:T	50	100	0.99	0.01126
1:181932033:G:T	50	100	0.96	0.02832
1:181932907:T:C	50	98	0.99	0.1193
1:181933447:C:T	50	100	0.88	0.01162
1:181934373:G:A	50	98	0.92	0.02959
1:181934380:G:A	50	100	0.8	0.04357
1:181934958:A:C	50	100	0.98	0.1358
1:181937457:C:T	50	100	0.98	0.2594
1:181937576:C:T	50	100	0.94	0.1015
1:181938733:G:A	50	100	0.94	0.05755
1:181939225:T:A	50	100	0.97	0.2616
1:181939354:G:T	50	100	0.94	0.02832
1:181940864:T:A	50	100	1	0.02415
1:181942540:C:T	50	100	1	0.03322
1:181942625:T:C	50	100	1	0.09386
1:181942641:A:T	50	100	1	0.07734
1:181942946:A:T	50	100	1	0.1763
1:181943378:A:T	50	100	1	0.03431
1:181944866:A:C	50	100	1	0.03322
1:181945119:C:T	50	100	1	0.3081
1:181945152:C:A	50	100	1	0.2812
1:181945899:C:T	50	100	1	0.1521
1:181946792:G:A	50	100	1	0.2814
1:181946965:T:C	50	100	0.99	0.07734
1:181947547:C:T	50	100	1	0.2816
1:181948492:C:T	50	100	0.98	0.02723
1:181948560:G:A	50	100	0.94	0.01053
1:181948835:T:C	50	100	1	0.07734
1:181949026:C:T	50	100	0.94	0.01053
1:181949731:G:A	50	100	1	0.03413
1:181949765:G:C	50	100	1	0.03341
1:181949873:G:A	50	100	0.99	0.03504
1:181949995:T:C	50	100	1	0.02487
1:181950073:A:C	49	100	1	0.2816
1:181950664:C:T	50	100	1	0.02487
1:181951286:G:A	50	100	0.98	0.2104
1:181951882:A:G	50	100	1	0.142
1:181952433:T:C	50	100	1	0.07734
1:181952592:G:T	50	100	1	0.1412
1:181953059:G:C	50	100	0.96	0.1026
1:181953930:T:G	50	100	1	0.1788
1:181954396:C:T	50	100	0.98	0.01017
1:181954431:A:G	50	100	1	0.01071
1:181955020:G:C	50	96	0.98	0.3261
1:181955292:A:T	50	98	1	0.02487
1:181955341:G:A	50	100	0.99	0.03359
1:181955638:G:A	50	100	0.99	0.07716
1:181955713:G:T	50	100	1	0.03123
1:181955984:G:A	50	100	0.99	0.07716
1:181956172:G:C	50	100	0.96	0.06935
1:181956712:C:T	50	100	0.97	0.1069
1:181957081:T:C	49	95.9	0.95	0.0285
1:181957083:T:C	48	97.9	0.95	0.08678
1:181957609:C:T	50	90	0.98	0.3328
1:181957912:G:T	50	100	0.88	0.01888
1:181958866:T:C	50	100	0.95	0.02633
1:181959786:A:G	50	100	0.99	0.2863
1:181960206:G:A	50	100	1	0.03123
1:181960523:G:A	50	100	1	0.3128
1:181960771:G:A	50	100	0.95	0.09695
1:181961077:T:C	50	100	1	0.01071
1:181961215:C:T	50	100	0.95	0.03322
1:181961710:G:A	50	100	0.98	0.3504
1:181961812:C:T	50	100	0.99	0.05247
1:181961823:C:T	50	100	0.99	0.03431
1:181963310:G:T	50	100	0.95	0.03304
1:181963327:G:C	50	100	0.99	0.01652
1:181963407:C:A	50	100	0.93	0.03413
1:181963500:C:T	50	100	1	0.01416
1:181963573:G:A	50	100	0.95	0.02578
1:181963788:C:T	50	100	0.93	0.03304
1:181964827:A:G	50	100	1	0.02487
1:181965446:G:C	50	100	0.96	0.08914
1:181965568:G:C	50	100	0.94	0.03322
1:181966583:G:A	50	100	0.99	0.08914
1:181967154:A:C	50	98	0.92	0.03286
1:181967336:T:C	50	100	1	0.09822
1:181967878:T:C	50	100	0.98	0.06699
1:181967908:C:T	50	100	1	0.03631
1:181968394:C:T	50	100	0.99	0.2035
1:181968421:A:T	50	100	1	0.01071
1:181968552:C:G	50	100	0.99	0.2003
1:181968976:G:T	50	100	0.99	0.2938
1:181969061:A:G	50	100	1	0.1668
1:181969381:G:T	50	100	1	0.063
1:181969627:G:A	50	100	1	0.0846
1:181969788:G:A	50	100	0.94	0.03141
1:181970132:T:C	50	100	1	0.03631
1:181970495:G:A	50	100	0.98	0.02905
1:181970556:A:G	50	100	1	0.01071
1:181970847:A:G	50	100	1	0.01071
1:181971082:G:C	50	100	1	0.01071
1:181972067:T:C	50	100	1	0.02669
1:181972068:G:A	50	100	1	0.01598
1:181972069:G:A	50	100	1	0.01071
1:181972268:C:G	50	100	1	0.02687
1:181972458:T:A	50	100	1	0.08315
1:181972677:A:G	50	100	1	0.08315
1:181972877:T:G	50	100	1	0.08315
1:181972938:G:C	50	100	1	0.08315
1:181974063:G:C	50	100	1	0.08333
1:181974298:C:T	50	100	1	0.06627
1:181974319:G:T	50	100	1	0.02487
1:181974927:C:T	50	100	1	0.01598
1:181975107:A:C	50	100	1	0.05664
1:181975108:G:A	50	100	1	0.01507
1:181975353:G:A	50	100	1	0.01598
1:181975423:C:T	50	100	1	0.02487
1:181975718:G:C	50	100	1	0.06282
1:181975750:A:G	50	100	1	0.05664
1:181975942:A:G	50	100	1	0.02669
1:181976198:G:C	50	98	0.9	0.02977
1:181976608:C:A	50	100	1	0.01598
1:181976755:G:T	50	100	0.97	0.03304
1:181977324:C:G	50	100	1	0.08351
1:181977371:G:A	49	100	1	0.01634
1:181977372:G:A	50	100	1	0.01634
1:181977642:T:C	50	100	1	0.08351
1:181977856:A:G	50	100	1	0.1491
1:181977998:T:C	50	100	0.97	0.1024
1:181978013:C:A	50	100	0.97	0.1024
1:181978177:T:A	50	100	0.94	0.0394
1:181978186:A:G	50	100	1	0.08351
1:181978201:G:A	50	100	1	0.02487
1:181978275:G:T	50	100	1	0.08333
1:181978525:A:C	50	100	1	0.02487
1:181978922:C:G	50	100	1	0.05664
1:181978955:T:G	50	100	1	0.08351
1:181979019:C:T	50	100	1	0.01362
1:181979444:A:G	50	100	1	0.08351
1:181979887:A:G	50	100	1	0.08351
1:181980206:C:T	50	100	0.97	0.2222
1:181980241:C:T	50	100	1	0.02487
1:181980338:G:C	50	100	0.75	0.01743
1:181980788:T:C	50	100	1	0.01071
1:181980807:T:C	50	100	1	0.08551
1:181981656:A:G	50	100	1	0.05683
1:181982274:C:T	50	100	1	0.01071
1:181982633:G:A	50	100	0.99	0.03304
1:181983242:A:G	50	100	1	0.01307
1:181983576:T:C	50	100	0.98	0.222
1:181983965:T:C	50	100	1	0.02215
1:181984176:G:A	50	100	1	0.02215
1:181985117:C:T	50	100	1	0.02669
1:181985405:T:C	50	100	1	0.05247
1:181985499:C:T	50	100	1	0.01598
1:181985583:T:G	50	100	1	0.07444
1:181985760:C:T	50	100	1	0.01616
1:181986127:G:T	50	100	1	0.05229
1:181986636:C:T	50	100	1	0.01071
1:181989170:G:A	50	100	1	0.2987
1:181990954:G:A	50	100	0.9	0.02451
1:181991573:T:C	50	100	1	0.02905
1:181991900:T:G	50	100	0.9	0.02451
1:181992070:A:G	50	100	1	0.02977
1:181993168:G:A	50	100	0.96	0.04212
1:181993333:T:C	50	100	1	0.02651
1:181993340:G:A	50	100	1	0.02996
1:181993428:T:G	50	100	1	0.0325
1:181994198:G:A	50	100	1	0.1939
1:181994309:T:A	50	100	0.99	0.1694
1:181994594:A:G	50	100	1	0.02996
1:181994688:T:C	50	100	1	0.03214
1:181994727:T:A	50	100	1	0.01144
1:181995051:T:C	50	100	0.99	0.2714
1:181995947:T:C	50	100	1	0.02996
1:181996117:A:T	50	100	1	0.01325
1:181996319:G:A	50	100	0.96	0.1011
1:181997439:G:A	50	100	1	0.01053
1:181997558:A:G	50	100	0.96	0.02633
1:181997727:T:C	50	100	1	0.2996
1:181997899:T:C	50	100	1	0.01616
1:181998195:G:C	50	100	0.98	0.3266
1:181999798:G:A	50	100	0.99	0.03377
1:182000528:G:T	50	100	0.91	0.01598
1:182000529:C:T	50	100	0.88	0.01598
1:182000768:C:G	50	100	1	0.06282
1:182001540:T:C	50	100	1	0.2783
1:182001551:G:A	50	100	1	0.2783
1:182001672:A:C	50	100	1	0.2433
1:182002053:T:C	50	100	0.88	0.04793
1:182002540:A:G	50	100	1	0.2253
1:182002609:G:A	50	100	1	0.2967
1:182003337:A:G	50	100	1	0.01616
1:182003349:C:A	50	100	1	0.01616
1:182003744:G:A	50	100	1	0.1823
1:182003867:A:G	50	98	1	0.07734
1:182004282:G:T	50	100	1	0.01997
1:182004474:T:G	50	100	1	0.224
1:182004904:G:A	50	98	0.98	0.05991
1:182005199:C:T	50	100	1	0.2084
1:182005249:C:T	49	100	0.99	0.0207
1:182005280:A:T	50	98	0.9	0.0906
1:182005288:A:T	50	100	0.99	0.2239
1:182005372:A:G	50	98	1	0.224
1:182006089:T:G	50	100	1	0.2968
1:182006308:T:C	50	100	1	0.2084
1:182006530:C:T	50	100	0.98	0.0325
1:182006697:C:T	50	100	1	0.224
1:182007218:C:G	50	100	1	0.2255
1:182007237:C:T	50	100	1	0.2239
1:182007253:G:T	50	100	0.99	0.2239
1:182008295:C:T	50	100	1	0.01616
1:182008731:G:A	50	100	1	0.2239
1:182009301:C:T	50	100	1	0.01362
1:182010001:G:A	50	100	1	0.2237
1:182010196:T:C	48	81.2	0.69	0.06754
1:182010351:C:T	50	100	1	0.2239
1:182010690:G:A	49	100	1	0.01362
1:182010695:G:C	50	100	0.98	0.2235
1:182010837:T:C	50	96	1	0.2264
1:182010840:T:C	49	98	1	0.2264
1:182010843:G:A	50	100	1	0.0167
1:182010876:C:T	50	100	1	0.01561
1:182010943:C:T	50	100	1	0.2239
1:182010995:C:T	50	98	1	0.2239
1:182011018:C:T	50	100	1	0.01761
1:182011078:G:A	50	100	1	0.2082
1:182011087:G:A	47	100	1	0.03776
1:182011147:G:A	50	100	0.98	0.03232
1:182011178:C:T	49	100	1	0.01471
1:182011182:C:T	49	100	0.99	0.2068
1:182011191:A:G	49	100	1	0.2253
1:182011234:C:T	49	100	1	0.2253
1:182011430:T:C	50	98	1	0.05991
1:182011503:C:T	50	100	0.97	0.03232
1:182011516:A:G	48	93.8	1	0.2255
1:182011551:G:C	50	100	0.71	0.02124
1:182012021:C:G	50	100	1	0.02451
1:182012559:G:A	50	100	1	0.01561
1:182013067:C:T	50	100	0.99	0.2643
1:182013255:T:C	50	100	0.97	0.03849
1:182013348:A:T	50	100	1	0.2084
1:182013401:A:C	50	100	1	0.297
1:182013503:T:C	50	100	0.97	0.03232
1:182013826:A:C	50	100	0.96	0.1879
1:182013883:T:C	50	100	1	0.2257
1:182014638:A:G	50	100	0.98	0.3277
1:182014697:C:G	50	100	1	0.2257
1:182014781:A:C	50	100	1	0.224
1:182015061:G:A	50	100	0.99	0.2643
1:182015842:G:C	50	100	1	0.02451
1:182015903:C:T	50	100	1	0.02451
1:182015994:T:C	50	100	1	0.2257
1:182015995:G:A	50	100	1	0.224
1:182016033:G:A	50	100	1	0.02451
1:182016069:C:A	50	100	1	0.1492
1:182016580:A:G	50	100	1	0.2257
1:182016672:G:T	50	100	1	0.2259
1:182016932:C:T	50	98	0.98	0.06609
1:182017062:C:T	50	100	1	0.2259
1:182018033:T:C	50	100	0.97	0.03849
1:182018175:T:A	50	100	1	0.02451
1:182018344:T:C	50	100	0.99	0.3099
1:182018516:C:A	50	100	1	0.2259
1:182018517:G:A	50	100	1	0.01325
1:182018600:C:T	50	100	0.95	0.02487
1:182018630:C:T	50	100	1	0.01616
1:182018690:T:C	50	100	1	0.2231
1:182019167:T:G	50	100	0.99	0.2148
1:182019264:A:T	50	100	0.99	0.03177
1:182019651:A:C	50	98	0.99	0.2148
1:182020541:A:G	50	100	0.98	0.03849
1:182020703:C:T	50	100	0.97	0.0207
1:182021048:A:G	50	100	0.98	0.03885
1:182022934:T:C	50	100	1	0.3052
1:182022985:G:A	50	100	1	0.01071
1:182024585:C:T	50	100	0.94	0.03032
1:182024895:C:T	50	100	1	0.02451
1:182025321:C:T	50	100	0.99	0.2155
1:182025768:C:T	50	100	1	0.01616
1:182025943:A:G	50	100	1	0.226
1:182026282:A:C	50	100	1	0.2972
1:182026368:C:T	50	100	1	0.2259
1:182026485:A:C	50	100	1	0.2972
1:182026487:A:G	50	100	0.98	0.03195
1:182026494:C:G	50	100	1	0.02451
1:182027425:C:T	48	100	0.79	0.01362
1:182027472:C:T	50	100	1	0.01344
1:182027588:A:G	50	100	0.99	0.2148
1:182027704:T:A	50	100	1	0.01071
1:182027765:T:C	50	100	0.99	0.2647
1:182028664:C:T	50	100	1	0.2242
1:182028798:G:C	50	100	1	0.2972
1:182029211:C:G	50	100	0.98	0.03195
1:182029267:C:T	50	100	0.99	0.2148
1:182029270:C:T	50	100	1	0.03776
1:182029592:C:A	50	100	0.99	0.2148
1:182029661:T:A	50	100	1	0.04194
1:182029839:G:A	50	100	0.99	0.215
1:182029877:G:A	50	100	0.93	0.01126
1:182030105:T:G	50	98	0.99	0.2647
1:182030240:T:C	50	100	1	0.03794
1:182030327:G:A	50	100	1	0.02451
1:182030588:C:A	50	100	0.99	0.2148
1:182031966:A:G	50	98	1	0.3194
1:182031972:A:T	50	100	0.97	0.2242
1:182032140:C:G	50	98	1	0.2148
1:182032275:G:T	50	100	1	0.2257
1:182032886:C:T	50	98	1	0.2547
1:182034272:A:G	50	100	1	0.1367
1:182034298:C:T	50	100	1	0.2553
1:182034492:C:T	50	100	1	0.02451
1:182034517:A:G	50	100	1	0.08079
1:182034992:C:T	50	100	0.93	0.01035
1:182035113:C:T	50	100	1	0.03177
1:182035180:T:C	50	100	1	0.1373
1:182035885:G:A	50	100	1	0.1129
1:182035890:A:G	50	100	1	0.08097
1:182035916:G:C	50	100	1	0.118
1:182036099:G:A	50	100	1	0.08079
1:182036587:C:T	50	100	0.97	0.4201
1:182036813:C:T	50	100	1	0.3197
1:182037255:C:T	50	98	0.93	0.05901
1:182037326:T:A	50	100	1	0.1178
1:182037572:C:T	50	100	1	0.1124
1:182037584:C:T	50	100	1	0.1127
1:182037957:C:G	50	100	1	0.1371
1:182038392:G:A	50	100	1	0.1373
1:182038501:C:A	50	100	1	0.1371
1:182038561:T:A	50	100	1	0.1178
1:182038705:C:A	50	100	1	0.01344
1:182038802:A:G	50	100	1	0.3197
1:182039147:C:T	50	100	1	0.2556
1:182039343:G:A	50	100	1	0.2556
1:182039472:A:G	50	100	1	0.1178
1:182039507:T:C	50	100	0.97	0.2246
1:182039684:G:A	50	100	1	0.1371
1:182039900:G:A	50	100	1	0.2556
1:182039994:C:T	50	100	0.97	0.4203
1:182040036:A:G	50	100	0.99	0.2558
1:182040316:C:A	50	98	1	0.1369
1:182040376:C:G	50	100	1	0.1371
1:182040672:G:C	50	100	1	0.1178
1:182040906:A:G	50	100	1	0.2976
1:182041353:T:C	50	100	1	0.02614
1:182041554:T:C	50	100	1	0.1371
1:182041724:T:C	50	100	1	0.08388
1:182041725:G:A	50	100	1	0.2556
1:182042034:G:T	50	100	1	0.1371
1:182042037:C:T	50	100	1	0.2556
1:182042431:A:G	50	100	1	0.1371
1:182043263:C:A	49	100	0.99	0.02088
1:182043375:A:G	50	100	1	0.1371
1:182043381:C:T	50	98	0.86	0.01761
1:182043776:T:A	50	100	1	0.1371
1:182044351:G:A	50	100	1	0.08115
1:182044596:A:C	50	100	1	0.03195
1:182044766:C:T	50	100	1	0.1182
1:182045077:G:A	50	100	0.99	0.02088
1:182045079:A:G	50	100	1	0.311
1:182045275:C:T	49	100	1	0.01344
1:182045399:C:T	50	100	1	0.01344
1:182045457:T:C	50	100	1	0.2558
1:182045500:C:T	50	100	0.99	0.08388
1:182045789:A:C	50	100	0.98	0.06681
1:182045891:G:A	50	100	1	0.1371
1:182045907:C:T	50	100	1	0.1371
1:182046231:A:G	50	100	1	0.2558
1:182046297:T:C	50	100	1	0.118
1:182046428:C:T	50	100	1	0.01344
1:182047209:C:T	50	98	0.99	0.2558
1:182047593:G:T	50	100	1	0.2556
1:182047883:G:C	50	100	1	0.2702
1:182047974:C:T	50	100	1	0.118
1:182048543:T:C	50	100	1	0.2556
1:182048995:C:A	50	100	1	0.118
1:182049023:G:A	50	100	1	0.1371
1:182049482:T:C	50	98	0.87	0.05029
1:182049484:C:T	50	100	0.76	0.01707
1:182049630:A:G	50	100	1	0.3195
1:182049774:A:C	50	100	1	0.2974
1:182049887:A:G	50	100	1	0.1369
1:182049965:T:C	50	100	1	0.1369
1:182050075:T:G	50	100	1	0.1086
1:182050117:A:G	50	100	1	0.2556
1:182050345:A:C	50	100	1	0.2556
1:182050527:G:T	50	100	1	0.1347
1:182050627:T:C	50	98	1	0.2556
1:182051248:G:A	50	100	1	0.01089
1:182051597:T:C	50	100	0.99	0.2812
1:182051636:C:T	50	100	1	0.2812
1:182052148:C:T	50	100	1	0.1084
1:182052669:C:T	50	100	1	0.2355
1:182052671:A:G	50	100	0.99	0.02524
1:182052841:A:T	50	100	1	0.01325
1:182053030:A:T	50	100	1	0.2491
1:182053052:A:G	50	100	1	0.02524
1:182053190:T:C	50	100	1	0.2489
1:182053577:C:T	50	100	0.98	0.03867
1:182053691:T:A	49	100	1	0.1162
1:182053698:A:T	49	100	0.96	0.01325
1:182053803:A:G	50	100	1	0.1162
1:182053911:T:C	50	100	1	0.2683
1:182054377:G:A	50	100	0.99	0.08297
1:182054503:T:C	50	100	1	0.1162
1:182055380:C:T	50	100	0.99	0.1318
1:182055718:C:G	50	100	1	0.07843
1:182057678:G:C	50	100	1	0.1118
1:182057887:C:T	50	100	1	0.1117
1:182058557:C:G	50	100	1	0.01126
1:182059081:G:A	50	100	0.98	0.2925
1:182060129:A:G	50	100	1	0.1117
1:182061015:C:T	50	100	0.96	0.01761
1:182061491:G:A	50	100	0.96	0.01071
1:182061558:G:A	50	98	1	0.1115
1:182061929:C:G	50	100	0.95	0.01089
1:182061942:C:T	50	100	1	0.0118
1:182062324:A:G	50	100	0.97	0.01362
1:182062428:T:C	50	100	0.84	0.02487
1:182062429:G:A	50	100	1	0.1118
1:182062697:C:T	50	100	1	0.1117
1:182062830:T:C	50	100	0.99	0.03086
1:182062874:C:A	50	100	1	0.112
1:182063248:T:C	50	100	0.81	0.02723
1:182063467:C:T	50	100	0.81	0.02487
1:182063528:C:G	50	100	0.96	0.04593
1:182063855:T:C	50	100	0.96	0.01634
1:182064614:G:T	50	100	0.81	0.02487
1:182065455:T:C	50	100	0.98	0.1084
1:182066174:C:T	50	98	0.98	0.01416
1:182066244:T:C	50	100	0.99	0.1118
1:182066316:G:A	50	100	0.81	0.02487
1:182066435:C:A	50	100	0.84	0.02687
1:182067341:G:A	50	100	0.99	0.114
1:182068082:C:T	50	98	0.99	0.1117
1:182068137:T:C	50	100	0.96	0.05574
1:182069133:C:T	50	100	1	0.03068
1:182069430:C:T	50	100	0.81	0.01707
1:182069583:G:A	50	100	1	0.07008
1:182069593:T:C	50	100	1	0.1033
1:182070307:A:G	50	98	0.93	0.2404
1:182070476:T:A	50	100	0.96	0.04775
1:182070622:A:C	50	100	0.96	0.01325
1:182071778:A:G	50	100	0.99	0.01344
1:182071824:T:C	50	100	1	0.1062
1:182071856:T:C	50	100	1	0.1062
1:182072137:G:T	50	100	1	0.1086
1:182072265:G:A	50	100	0.99	0.1086
1:182072523:A:G	50	100	0.96	0.0138
1:182072781:T:C	50	100	0.95	0.01017
1:182072844:T:G	50	100	1	0.1086
1:182072984:G:A	50	100	1	0.1062
1:182073124:G:T	50	100	1	0.1088
1:182073279:C:T	50	100	0.94	0.01017
1:182073539:A:G	50	100	0.96	0.03014
1:182073895:T:C	50	100	0.99	0.1062
1:182074122:G:A	50	98	0.91	0.01017
1:182074219:A:C	50	100	0.96	0.02869
1:182074528:T:G	50	100	0.99	0.07008
1:182074725:G:A	50	100	0.96	0.03776
1:182075626:G:C	50	100	0.96	0.02923
1:182075908:C:T	50	98	0.84	0.01253
1:182076107:C:T	50	100	0.98	0.197
1:182076204:G:C	50	100	0.97	0.07226
1:182076772:G:A	50	100	0.96	0.1963
1:182077342:G:A	50	98	0.94	0.1147
1:182077815:C:T	50	100	0.97	0.03032
1:182077906:T:C	50	92	0.87	0.4354
1:182077967:G:A	50	98	0.92	0.04648
1:182078617:G:A	50	100	0.95	0.01525
1:182078710:C:T	50	100	0.91	0.01307
1:182078797:T:C	50	98	0.88	0.2409
1:182078801:C:T	50	98	0.87	0.2333
1:182078837:G:A	50	100	0.91	0.01362
1:182078902:G:A	50	98	0.89	0.07298
1:182079568:G:C	50	98	0.99	0.327
1:182079842:T:C	50	100	0.98	0.07589
1:182080185:T:C	50	98	0.98	0.1959
1:182080331:G:T	50	98	0.94	0.2255
1:182080444:A:G	50	100	0.99	0.3764
1:182080733:G:C	50	100	1	0.02306
1:182081100:C:G	50	98	0.99	0.4281
1:182081622:A:G	50	100	0.99	0.374
1:182081984:C:T	50	100	0.99	0.3146
1:182082472:G:A	50	100	0.98	0.06754
1:182082897:T:C	50	100	0.99	0.3775
1:182083141:C:G	50	100	1	0.3197
1:182083411:T:C	50	100	0.96	0.01779
1:182083455:C:A	50	100	1	0.02415
1:182083464:A:G	50	100	0.83	0.0138
1:182084079:C:T	50	100	0.99	0.3773
1:182084096:A:C	50	100	1	0.02306
1:182084254:A:G	50	98	0.66	0.01652
1:182084729:G:T	50	100	0.99	0.4381
1:182084800:T:C	50	100	1	0.3716
1:182084822:C:T	50	100	0.98	0.06881
1:182084900:A:G	50	100	0.98	0.3785
1:182085007:A:G	50	100	0.99	0.2015
1:182085112:G:A	50	100	0.99	0.325
1:182085733:T:A	50	100	0.99	0.4695
1:182085842:C:T	50	100	1	0.3164
1:182086362:G:C	50	100	1	0.3893
1:182086388:G:A	50	100	1	0.3893
1:182086490:A:C	50	100	0.99	0.3893
1:182086627:A:G	50	100	0.99	0.3893
1:182086775:G:A	50	100	0.96	0.05392
1:182086911:A:T	50	100	1	0.3893
1:182086971:C:T	50	100	1	0.02324
1:182087240:C:T	50	100	1	0.07444
1:182087248:G:A	50	100	0.98	0.1801
1:182087326:T:G	50	100	1	0.01344
1:182087977:C:T	50	100	0.99	0.2997
1:182088371:T:C	50	100	0.99	0.3424
1:182088496:C:G	50	100	0.99	0.4697
1:182088757:A:G	50	100	0.99	0.1801
1:182089005:G:A	50	100	0.99	0.3896
1:182089102:G:A	50	100	0.99	0.3896
1:182089387:T:C	50	100	1	0.02433
1:182089421:A:G	50	100	1	0.3206
1:182089426:T:C	50	100	0.99	0.3794
1:182089526:G:A	50	100	1	0.07444
1:182089820:G:A	50	100	0.99	0.2553
1:182090581:C:T	50	100	1	0.3491
1:182090970:C:T	50	100	1	0.02433
1:182091336:C:T	50	100	0.98	0.07444
1:182091536:A:G	50	100	0.98	0.3428
1:182091650:G:A	50	100	0.98	0.3065
1:182091738:A:G	50	100	0.97	0.3838
1:182091775:G:A	50	100	0.98	0.06536
1:182091792:C:G	50	98	1	0.06209
1:182092093:A:C	50	100	0.99	0.3081
1:182092210:G:A	50	100	1	0.02778
1:182093341:T:C	50	100	1	0.01779
1:182093497:G:C	50	100	1	0.02687
1:182093677:A:G	50	100	0.99	0.3827
1:182093977:G:T	50	98	0.97	0.05229
1:182094828:T:G	50	100	0.99	0.3831
1:182095349:C:T	50	100	0.99	0.3836
1:182095933:T:C	50	82	0.94	0.4185
1:182096798:T:C	50	100	1	0.01362
1:182097557:A:C	50	100	1	0.03214
1:182097974:G:A	50	100	1	0.03214
1:182098237:C:T	50	100	1	0.0207
1:182098705:A:G	50	100	0.99	0.3838
1:182099012:T:G	50	100	1	0.01761
1:182099880:C:T	49	100	0.86	0.01362
1:182099902:C:T	49	100	1	0.01761
1:182099972:C:T	50	100	1	0.02124
1:182100849:C:A	50	100	1	0.03214
1:182100857:T:C	50	100	0.99	0.3829
1:182100982:G:A	50	100	0.99	0.3829
1:182100997:G:A	50	100	1	0.1008
1:182101087:A:G	50	100	1	0.02687
1:182101336:T:A	50	100	1	0.3099
1:182102186:T:C	50	100	1	0.02923
1:182102442:C:G	50	100	1	0.01761
1:182102443:G:A	50	100	1	0.02651
1:182102458:T:C	50	98	0.98	0.3711
1:182102795:T:G	50	100	0.97	0.02451
1:182102796:T:G	50	96	0.98	0.0138
1:182102797:T:G	50	84	0.97	0.3172
1:182102977:A:G	50	98	0.93	0.2353
1:182102985:G:A	50	100	0.76	0.01362
1:182103009:G:A	50	96	0.89	0.02179
1:182103013:C:T	50	98	0.96	0.02088
1:182103055:G:A	50	100	0.97	0.04993
1:182103061:A:G	50	100	0.99	0.02179
1:182103203:T:C	50	100	0.97	0.06572
1:182103559:T:C	50	100	0.96	0.09532
1:182103976:A:G	50	94	0.84	0.02869
1:182103981:A:G	50	100	1	0.02905
1:182104250:G:A	50	100	1	0.02923
1:182104502:G:A	50	100	1	0.01634
1:182104607:A:G	50	100	1	0.01707
1:182104685:C:A	50	100	1	0.3738
1:182104715:G:A	50	100	1	0.07807
1:182105542:A:G	50	100	1	0.02869
1:182105634:C:T	50	100	1	0.3742
1:182105911:T:A	50	100	1	0.3426
1:182106492:T:A	50	100	0.96	0.06536
1:182106498:T:A	50	100	0.84	0.0512
1:182106499:A:T	50	98	0.99	0.1109
1:182106707:C:A	50	100	1	0.3742
1:182106987:A:T	50	100	1	0.02832
1:182107013:C:T	50	100	1	0.3742
1:182107014:G:A	50	100	0.99	0.1623
1:182107043:C:G	50	100	0.85	0.01362
1:182107623:A:G	50	100	1	0.1026
1:182107728:T:C	50	100	1	0.04739
1:182108122:G:A	50	100	0.88	0.02633
1:182108545:G:A	50	100	0.94	0.0955
1:182108852:C:T	50	100	0.99	0.01325
1:182109821:C:T	50	100	0.99	0.1028
1:182110043:A:G	50	100	0.99	0.09967
1:182110851:T:G	50	100	1	0.2651
1:182110887:C:T	50	100	1	0.1026
1:182111952:C:G	50	100	0.94	0.0472
1:182112008:T:G	50	100	1	0.3796
1:182112016:G:A	50	100	0.98	0.05229
1:182112064:A:T	50	100	1	0.02996
1:182112119:G:A	50	100	1	0.3395
1:182112260:G:T	50	100	1	0.3395
1:182112298:A:G	50	100	1	0.1623
1:182112488:C:G	50	100	1	0.3401
1:182112520:C:G	50	100	0.99	0.1605
1:182112825:C:T	50	100	1	0.3749
1:182113460:T:C	50	100	1	0.3755
1:182114117:G:A	50	100	0.96	0.09386
1:182115128:G:A	50	100	1	0.02996
1:182115287:C:T	50	100	1	0.0167
1:182115351:C:T	50	100	0.98	0.01543
1:182115383:C:T	50	100	1	0.1607
1:182115841:A:G	49	100	1	0.1029
1:182116194:G:A	50	100	1	0.07879
1:182116199:T:C	50	100	1	0.3794
1:182116306:A:G	50	100	0.98	0.3154
1:182116756:A:C	50	100	1	0.441
1:182117117:C:T	50	100	0.94	0.01271
1:182117215:G:C	50	100	0.98	0.06518
1:182117663:A:G	50	100	1	0.1734
1:182117950:A:G	50	100	0.7	0.04593
1:182118079:G:A	49	100	1	0.4815
1:182118149:T:C	50	100	0.99	0.09132
1:182118842:T:G	50	100	0.99	0.3019
1:182118931:G:A	50	100	1	0.2596
1:182119509:C:T	50	100	1	0.1627
1:182119677:C:G	50	100	1	0.4572
1:182119738:A:T	50	100	0.95	0.01017
1:182120000:C:T	50	100	1	0.4572
1:182122209:C:T	50	100	1	0.3606
1:182122622:A:G	50	100	0.98	0.06409
1:182123256:C:T	50	100	1	0.421
1:182123633:A:G	50	100	0.99	0.1639
1:182123817:A:G	50	100	0.99	0.1739
1:182124053:G:A	50	100	0.99	0.1173
1:182124146:T:C	49	100	0.99	0.1561
1:182124308:T:C	50	100	1	0.4323
1:182125303:A:G	50	100	1	0.01543
1:182125463:G:A	50	100	1	0.4323
1:182125518:T:C	50	100	1	0.01543
1:182125587:G:A	50	100	0.99	0.1173
1:182125742:C:A	50	100	1	0.1627
1:182126632:G:C	50	100	1	0.06318
1:182127135:C:G	50	100	0.99	0.1638
1:182127156:A:G	50	100	0.98	0.05174
1:182127353:T:C	50	100	0.99	0.04884
1:182127404:T:C	50	100	0.99	0.1647
1:182127721:A:G	50	98	1	0.4352
1:182127891:G:A	50	100	1	0.05174
1:182128174:C:T	50	100	0.98	0.1142
1:182128213:C:T	50	100	0.98	0.09641
1:182128868:G:A	50	100	1	0.01253
1:182128961:A:G	49	100	0.99	0.1725
1:182128995:T:A	50	98	0.99	0.4248
1:182129019:A:G	50	100	1	0.01779
1:182129939:A:G	50	100	0.99	0.221
1:182130012:G:T	50	100	0.98	0.169
1:182130024:T:G	50	100	0.98	0.1033
1:182130174:C:T	50	100	0.99	0.221
1:182130680:C:T	50	100	0.99	0.02142
1:182131129:A:T	50	100	1	0.01017
1:182131163:C:T	50	100	0.99	0.4457
1:182131260:T:A	49	98	0.97	0.4352
1:182131443:C:T	50	100	0.98	0.1138
1:182131687:C:T	50	100	1	0.05955
1:182131814:A:T	48	100	1	0.07643
1:182131918:C:T	50	100	0.99	0.2115
1:182132442:A:G	50	98	0.99	0.4708
1:182132605:C:A	50	100	0.99	0.2215
1:182132639:C:T	50	100	0.98	0.4241
1:182133168:G:A	50	100	1	0.0167
1:182133184:T:C	50	100	0.99	0.4844
1:182133185:G:A	50	100	0.99	0.05955
1:182133258:A:C	50	100	0.99	0.4675
1:182133615:A:C	50	100	1	0.06064
1:182133722:C:T	50	100	1	0.08914
1:182133758:C:A	50	100	1	0.08932
1:182134110:C:T	50	100	0.98	0.08932
1:182134181:A:C	50	100	1	0.06064
1:182134221:T:G	50	100	1	0.01253
1:182134306:C:T	50	100	0.94	0.01398
1:182134427:C:G	50	100	1	0.108
1:182134624:G:A	50	100	1	0.05301
1:182134652:G:T	50	100	1	0.2139
1:182134685:G:T	50	100	0.97	0.2872
1:182135054:G:A	50	98	0.99	0.469
1:182135114:G:A	50	100	1	0.07244
1:182135616:C:T	50	100	1	0.01271
1:182135721:G:A	50	100	1	0.0167
1:182136104:C:T	50	100	0.98	0.1115
1:182136209:C:T	50	100	1	0.01253
1:182136354:G:C	50	100	0.99	0.4582
1:182137070:G:A	50	100	1	0.05301
1:182137141:C:A	50	100	1	0.0167
1:182137498:T:C	50	100	1	0.01253
1:182137567:G:A	50	100	1	0.1225
1:182137933:G:A	50	100	1	0.05301
1:182138092:G:A	50	100	1	0.05301
1:182138924:G:A	50	100	0.98	0.3076
1:182138967:G:A	50	100	0.98	0.3183
1:182139071:T:C	50	100	1	0.06681
1:182139129:C:T	50	100	0.99	0.1554
1:182140011:T:C	50	98	0.99	0.05683
1:182140156:C:G	50	100	0.99	0.07698
1:182140224:A:G	50	100	0.98	0.01434
1:182140400:G:A	50	100	1	0.01761
1:182140796:G:A	50	100	0.99	0.4139
1:182140923:A:G	50	100	0.98	0.4902
1:182141447:G:A	50	100	1	0.01216
1:182141479:C:T	50	100	0.87	0.0216
1:182141506:G:A	49	100	0.92	0.06881
1:182141646:C:G	50	100	0.93	0.05646
1:182141768:G:A	50	98	0.97	0.08696
1:182141794:G:A	50	98	0.97	0.2956
1:182141830:C:T	50	100	0.98	0.1598
1:182141856:A:G	50	100	0.97	0.461
1:182141915:A:G	50	100	0.97	0.08914
1:182141976:C:T	50	100	0.97	0.1552
1:182142003:C:T	50	94	0.96	0.08606
1:182142053:A:G	50	98	0.96	0.457
1:182142853:C:T	50	96	0.93	0.423
1:182142971:G:A	50	98	0.93	0.2745
1:182143531:A:G	50	100	1	0.01598
1:182143837:C:T	50	100	0.92	0.1314
1:182144329:C:T	50	98	0.8	0.01834
1:182144422:T:C	50	98	0.92	0.3435
1:182144497:C:T	50	96	0.94	0.2168
1:182144610:T:C	50	98	0.88	0.01089
1:182145434:G:A	50	100	0.97	0.2981
1:182145546:A:T	50	100	1	0.01943
1:182145761:C:T	50	100	1	0.01924
1:182146143:C:T	50	98	0.95	0.1327
1:182146517:G:A	50	100	0.96	0.07099
1:182146652:A:G	50	100	0.97	0.376
1:182146843:C:T	50	100	0.98	0.04012
1:182146903:G:A	50	100	0.98	0.1828
1:182147125:A:G	50	100	0.98	0.03395
1:182147216:G:A	50	98	0.84	0.03903
1:182147233:A:G	50	100	0.96	0.04866
1:182147507:A:G	50	100	0.95	0.01452
1:182147695:T:C	50	100	0.96	0.04866
1:182147763:T:A	50	100	0.99	0.01253
1:182148189:G:A	50	100	0.96	0.2571
1:182148291:G:C	50	100	1	0.01434
1:182148516:T:G	50	100	0.96	0.2591
1:182148775:A:T	50	100	0.96	0.02142
1:182149187:T:C	50	100	0.98	0.04866
1:182149469:G:A	50	98	0.96	0.4401
1:182149950:A:G	50	100	0.99	0.04248
1:182150197:G:A	50	98	0.98	0.2665
1:182150381:C:T	50	98	0.98	0.2614
1:182150460:A:G	50	100	0.99	0.05519
1:182150804:G:A	50	100	1	0.01035
1:182150917:G:A	50	100	1	0.01035
1:182151638:T:C	50	100	1	0.01616
1:182151896:G:A	45	95.6	0.97	0.26
1:182152463:G:A	50	100	0.99	0.4352
1:182152490:G:A	50	100	1	0.02505
1:182152598:T:C	50	100	1	0.02505
1:182152620:C:T	50	100	0.99	0.1543
1:182152945:C:T	50	100	0.93	0.02233
1:182153440:C:T	50	100	1	0.02505
1:182153442:T:C	50	100	1	0.02505
1:182153683:G:A	50	100	1	0.08079
1:182154163:C:T	50	100	0.96	0.05664
1:182154703:A:T	50	100	1	0.1543
1:182154721:G:A	50	100	1	0.01035
1:182155135:C:G	50	100	0.83	0.01035
1:182155212:G:A	50	100	1	0.01271
1:182155531:T:C	50	100	1	0.01489
1:182155855:A:G	50	100	1	0.0345
1:182156006:G:C	50	100	1	0.08061
1:182156362:A:G	50	100	1	0.01489
1:182156608:T:C	50	100	1	0.0345
1:182156864:G:T	50	100	1	0.0325
1:182157501:A:G	50	100	0.98	0.01216
1:182158025:T:C	50	100	0.99	0.08188
1:182158062:G:A	50	100	1	0.01961
1:182158329:T:C	50	100	0.99	0.01707
1:182158503:T:A	50	100	0.98	0.02324
1:182159216:A:G	50	100	1	0.02887
1:182159250:G:C	50	100	1	0.01961
1:182159733:T:A	50	100	0.97	0.01017
1:182160089:A:C	50	100	1	0.01489
1:182161289:A:T	50	100	0.99	0.1543
1:182161569:G:A	50	100	1	0.08061
1:182161640:C:T	50	100	1	0.01961
1:182161652:C:T	50	100	1	0.08061
1:182161702:G:A	50	100	1	0.01961
1:182161767:G:A	50	100	1	0.01507
1:182161783:G:A	50	100	0.98	0.01271
1:182161851:T:C	50	100	0.99	0.2874
1:182161983:A:G	50	100	0.99	0.2874
1:182162159:G:A	50	100	0.99	0.2872
1:182162405:A:G	50	100	1	0.02905
1:182162498:G:C	50	100	0.96	0.09786
1:182163355:T:C	50	100	1	0.02905
1:182163470:A:G	50	100	1	0.02923
1:182163915:G:A	50	100	1	0.01761
1:182164151:G:A	50	100	0.99	0.01017
1:182164277:G:T	50	100	1	0.1541
1:182164402:G:A	50	100	1	0.01489
1:182165287:A:T	50	100	1	0.08061
1:182165409:G:A	50	100	1	0.08061
1:182165870:G:C	50	100	1	0.4343
1:182166229:G:A	50	100	0.93	0.01071
1:182166432:G:C	50	100	1	0.01271
1:182167266:G:A	50	100	1	0.2315
1:182168849:T:C	50	100	1	0.08115
1:182169077:C:A	50	100	1	0.01471
1:182169222:T:C	50	100	1	0.01416
1:182170155:T:G	50	100	1	0.01416
1:182170408:C:G	50	100	1	0.4401
1:182171050:C:G	50	100	1	0.242
1:182171061:T:C	50	100	1	0.01434
1:182171279:T:C	50	100	1	0.01416
1:182171376:G:A	50	100	1	0.01271
1:182171821:C:T	50	100	1	0.01017
1:182172122:G:A	50	100	1	0.01017
1:182172760:A:G	50	100	1	0.08243
1:182172831:G:A	50	100	1	0.2653
1:182173069:T:A	50	100	1	0.01126
1:182173284:A:G	50	100	1	0.01434
1:182173807:A:T	50	100	0.99	0.1534
1:182174085:A:G	50	100	1	0.01017
1:182174271:C:T	50	100	1	0.01289
1:182174799:T:G	50	98	0.95	0.06808
1:182174977:T:C	50	98	0.98	0.1483
1:182174984:C:G	50	100	1	0.2763
1:182175287:T:C	50	100	1	0.2823
1:182175724:G:A	50	100	1	0.4116
1:182176410:C:T	50	100	1	0.2823
1:182176557:C:T	50	100	0.98	0.0118
1:182176761:A:T	50	100	1	0.06808
1:182176781:A:G	50	100	1	0.01017
1:182176949:T:C	50	98	1	0.02197
1:182178708:T:G	50	100	1	0.3272
1:182178822:G:T	49	100	1	0.04176
1:182179690:G:A	50	100	1	0.08351
1:182179877:C:T	50	100	1	0.08351
1:182180689:G:A	50	100	1	0.01017
1:182181843:C:A	50	100	1	0.2778
1:182182101:T:G	50	100	1	0.3175
1:182182747:A:G	50	100	1	0.01017
1:182182774:A:G	50	100	1	0.3095
1:182182865:C:T	50	100	1	0.01271
1:182184618:G:T	36	94.4	0.85	0.05501
1:182184643:A:G	37	91.9	0.93	0.04176
1:182184649:A:G	40	100	1	0.01053
1:182184651:A:G	40	97.5	1	0.01107
1:182184797:T:G	50	100	1	0.01289
1:182185223:G:A	50	100	1	0.01362
1:182185330:T:C	50	100	1	0.01362
1:182185380:G:A	50	100	1	0.01017
1:182185640:C:T	50	100	1	0.06808
1:182185641:G:T	50	100	1	0.01017
1:182185855:T:C	50	100	1	0.2426
1:182185931:A:G	50	100	1	0.01107
1:182186843:A:G	50	100	0.99	0.433
1:182186898:T:C	50	100	1	0.0138
1:182186944:C:G	50	98	1	0.2761
1:182188100:A:G	50	98	1	0.3233
1:182188375:G:A	50	100	1	0.03322
1:182188735:C:A	50	100	1	0.01271
1:182188759:G:T	50	100	1	0.01017
1:182188805:T:A	50	100	1	0.06808
1:182189316:A:C	50	100	1	0.0138
1:182189706:T:A	49	100	1	0.0138
1:182190029:T:A	50	100	1	0.03322
1:182190425:C:T	50	100	1	0.0187
1:182191132:A:G	50	100	0.96	0.09985
1:182191542:G:A	50	100	1	0.01289
1:182191887:C:A	50	100	1	0.2761
1:182192615:C:T	50	100	0.88	0.0305
1:182192694:C:T	50	100	1	0.3188
1:182193062:G:C	50	100	1	0.06808
1:182193440:T:C	50	100	1	0.0138
1:182193542:C:T	50	100	1	0.2761
1:182193766:C:T	50	100	1	0.01362
1:182194209:A:C	50	100	1	0.01289
1:182194695:C:T	50	100	1	0.01271
1:182195115:C:T	50	100	0.99	0.2758
1:182195349:T:A	50	100	1	0.01307
1:182195370:G:T	50	100	1	0.01017
1:182196349:G:A	50	100	1	0.276
1:182196744:C:G	50	100	1	0.07807
1:182196770:A:C	50	100	1	0.0138
1:182197408:G:A	50	100	1	0.01126
1:182198194:C:G	50	100	1	0.01017
1:182198757:C:T	50	100	1	0.01017
1:182199157:C:A	50	100	1	0.01398
1:182199412:T:C	50	100	1	0.01017
1:182199750:A:G	50	100	1	0.323
1:182201134:A:C	50	100	1	0.01398
1:182201657:T:C	50	100	1	0.2769
1:182202006:C:T	50	100	1	0.0837
1:182202120:A:G	50	100	1	0.01398
1:182202298:C:T	50	100	1	0.2758
1:182202739:G:C	50	100	1	0.0837
1:182202822:G:T	50	100	1	0.2758
1:182202842:G:A	50	100	1	0.01289
1:182204108:G:A	50	100	1	0.06808
1:182204122:C:T	50	100	0.96	0.01797
1:182204246:T:C	50	100	1	0.01398
1:182204441:T:C	50	100	1	0.01017
1:182204576:G:A	50	100	0.98	0.1583
1:182204697:A:G	50	100	1	0.01017
1:182204750:A:G	50	100	1	0.0837
1:182205067:T:C	50	100	1	0.01307
1:182205239:T:C	50	100	1	0.01307
1:182205580:A:G	50	100	1	0.01017
1:182206356:G:A	50	100	1	0.01307
1:182207112:A:C	50	100	0.91	0.01307
1:182207122:A:G	50	100	0.98	0.03304
1:182207298:A:G	50	98	0.95	0.05011
1:182207521:G:A	50	98	0.89	0.1031
1:182207559:T:C	50	98	0.99	0.0325
1:182207788:C:G	50	98	0.94	0.2767
1:182207920:G:A	50	100	1	0.03068
1:182208248:G:A	50	100	0.99	0.03014
1:182208603:A:G	50	100	1	0.09187
1:182208653:T:C	50	100	1	0.03141
1:182208667:T:G	50	100	0.99	0.2357
1:182208981:C:T	50	100	0.99	0.2371
1:182209026:C:T	50	100	0.9	0.03086
1:182209096:C:T	50	100	0.99	0.03123
1:182209123:A:G	50	100	0.99	0.03123
1:182209124:G:T	50	98	0.93	0.06118
1:182209272:T:C	50	100	0.98	0.03141
1:182209347:A:G	50	100	0.99	0.1928
1:182209496:C:A	50	100	0.98	0.03141
1:182209652:C:A	50	100	1	0.2574
1:182209712:C:T	50	100	1	0.2747
1:182209846:T:A	49	93.9	0.97	0.2916
1:182209853:T:C	49	91.8	0.96	0.2224
1:182209874:G:T	49	100	1	0.01198
1:182209882:T:C	46	93.5	0.94	0.1578
1:182210827:C:A	50	98	0.98	0.2671
1:182210840:A:G	50	98	0.97	0.04049
1:182211212:C:G	50	100	0.77	0.01035
1:182211702:C:T	50	100	1	0.0118
1:182211875:C:T	50	98	0.99	0.1863
1:182212296:A:C	50	100	1	0.4564
1:182212363:T:G	50	100	1	0.0118
1:182212725:G:T	50	100	1	0.4831
1:182212788:C:T	50	100	1	0.01162
1:182212789:G:A	50	100	0.99	0.2302
1:182212952:T:C	50	100	1	0.4561
1:182213516:A:C	50	100	0.99	0.1863
1:182213734:G:A	50	100	0.99	0.4833
1:182214055:T:C	50	100	1	0.4562
1:182214173:C:T	50	100	0.92	0.02433
1:182214264:C:T	50	100	0.73	0.01906
1:182214309:A:G	49	100	1	0.2961
1:182214372:G:A	50	100	0.98	0.1462
1:182214489:A:C	49	100	0.99	0.1863
1:182214603:A:T	50	100	1	0.4564
1:182214842:G:T	50	100	0.92	0.01089
1:182214953:G:A	50	100	1	0.02687
1:182215108:G:A	50	100	1	0.4833
1:182215226:A:C	50	100	0.99	0.2591
1:182215425:G:A	49	100	1	0.01089
1:182216104:G:A	50	100	1	0.0118
1:182216225:T:C	50	100	1	0.4566
1:182217301:A:G	50	100	1	0.0118
1:182217358:T:A	50	100	1	0.4566
1:182217407:G:T	50	100	1	0.01089
1:182217848:A:T	48	97.9	0.99	0.1866
1:182218328:C:T	50	100	1	0.2584
1:182218473:A:T	50	100	0.92	0.01089
1:182218530:G:A	50	100	1	0.0118
1:182218749:A:G	50	100	1	0.4568
1:182218756:T:C	50	100	1	0.0699
1:182218785:G:A	50	100	1	0.4566
1:182218799:T:C	50	100	1	0.4568
1:182219442:C:G	50	100	1	0.4566
1:182219542:G:C	49	100	1	0.4566
1:182220083:A:G	50	100	1	0.4566
1:182220109:C:T	50	100	1	0.0118
1:182220151:G:A	50	100	1	0.4566
1:182220519:A:G	50	100	1	0.4566
1:182220604:A:G	50	100	1	0.4566
1:182220693:G:A	50	98	1	0.4566
1:182220862:T:C	50	98	1	0.4568
1:182220889:C:G	50	100	1	0.4568
1:182221131:C:T	50	100	1	0.1977
1:182221708:C:T	50	100	1	0.0118
1:182221829:A:G	50	100	1	0.2297
1:182222250:C:T	50	100	0.92	0.01017
1:182222858:G:A	50	100	0.95	0.07044
1:182222992:A:G	50	100	1	0.08551
1:182223064:C:T	50	100	1	0.01634
1:182223349:T:C	50	100	1	0.4568
1:182224116:G:A	50	100	1	0.4592
1:182224425:C:A	50	100	1	0.4837
1:182224598:A:T	50	100	0.99	0.2485
1:182224671:C:T	50	100	1	0.1863
1:182224886:C:A	50	100	0.74	0.01452
1:182224958:A:G	50	100	0.99	0.146
1:182225059:G:T	50	100	1	0.01198
1:182225293:A:G	50	100	1	0.1836
1:182225298:G:A	50	100	1	0.01561
1:182225402:C:T	50	100	1	0.06972
1:182225666:C:T	50	100	1	0.484
1:182225852:G:T	50	100	0.78	0.01707
1:182225870:C:G	50	98	0.99	0.1812
1:182226192:G:A	50	100	1	0.459
1:182226404:C:T	50	98	0.99	0.1699
1:182226667:A:T	50	100	1	0.459
1:182227780:A:T	50	96	0.92	0.02433
1:182227890:C:A	50	100	1	0.4882
1:182227928:C:A	50	100	0.97	0.03359
1:182227943:G:T	50	100	1	0.2295
1:182228024:T:C	50	100	1	0.2295
1:182228717:T:C	50	100	1	0.0541
1:182228806:T:C	50	100	1	0.01216
1:182228956:G:A	50	100	0.99	0.02705
1:182229680:G:A	50	100	1	0.2476
1:182230353:T:C	50	98	1	0.4586
1:182230790:C:T	50	100	1	0.01235
1:182231014:C:G	50	100	1	0.3978
1:182231524:C:T	50	100	0.99	0.2298
1:182232305:C:T	50	100	1	0.0285
1:182232425:G:A	49	100	1	0.4196
1:182232610:A:G	50	100	1	0.4506
1:182233131:G:A	50	100	1	0.2266
1:182233697:A:G	50	100	0.95	0.01652
1:182234474:T:C	50	100	0.95	0.01761
1:182234557:T:G	50	100	1	0.2262
1:182235104:C:T	50	100	0.99	0.1823
1:182235347:C:T	50	100	0.99	0.08243
1:182235492:T:C	50	100	0.99	0.03595
1:182235693:G:A	50	100	1	0.43120000000000003
1:182235790:A:C	50	100	0.93	0.06427
1:182236280:T:C	50	100	1	0.4094
1:182236420:G:A	50	100	0.99	0.01216
1:182236639:A:G	50	98	0.99	0.1182
1:182237047:T:C	50	98	1	0.433
1:182237173:G:A	50	100	1	0.01997
1:182237306:C:A	50	98	1	0.461
1:182237379:A:G	50	100	1	0.02796
1:182237460:C:T	50	100	1	0.01071
1:182237728:C:A	50	100	1	0.3978
1:182238676:G:A	50	98	0.99	0.118
1:182239098:G:A	50	98	0.99	0.1218
1:182239602:T:C	50	98	0.99	0.118
1:182239951:G:A	50	100	0.99	0.215
1:182239976:C:T	50	100	0.99	0.4041
1:182240270:A:T	50	100	0.98	0.01779
1:182240522:C:T	50	100	0.99	0.0679
1:182240526:C:T	50	100	0.99	0.0679
1:182240570:A:T	50	98	0.99	0.118
1:182242288:C:T	50	98	0.99	0.07099
1:182242289:G:A	50	100	0.99	0.0118
1:182242505:G:A	50	100	0.99	0.1276
1:182243063:G:A	50	100	0.99	0.01235
1:182243174:T:C	50	100	0.98	0.1146
1:182243424:A:G	50	100	0.99	0.0118
1:182243911:C:G	50	100	1	0.03159
1:182244006:G:A	50	100	0.96	0.02088
1:182244496:C:T	50	100	1	0.02269
1:182244502:C:G	50	100	0.99	0.09568
1:182244731:A:T	50	100	0.99	0.03068
1:182246361:G:A	49	100	0.98	0.02306
1:182247057:G:T	50	100	0.98	0.4167
1:182247145:C:T	50	100	0.98	0.4043
1:182247166:G:A	50	100	0.99	0.4165
1:182247719:G:A	50	100	0.88	0.02687
1:182248518:T:G	50	100	0.97	0.1017
1:182248710:C:T	50	100	0.99	0.3863
1:182249341:G:A	50	100	0.99	0.4041
1:182249454:G:T	50	100	0.98	0.0423
1:182249656:C:A	50	100	0.98	0.1819
1:182249797:G:C	50	100	0.99	0.1265
1:182249804:G:A	50	100	0.99	0.0118
1:182249826:C:T	50	100	0.99	0.02741
1:182249947:A:G	50	100	0.76	0.01452
1:182250034:T:A	50	100	0.99	0.1665
1:182250555:A:G	50	100	1	0.02052
1:182250560:C:T	50	100	0.99	0.4286
1:182250741:G:A	50	100	1	0.0394
1:182250742:A:T	50	100	1	0.0394
1:182250900:T:C	50	100	0.99	0.4052
1:182250964:G:A	50	100	0.92	0.0187
1:182251018:T:C	50	100	0.98	0.215
1:182251186:C:A	50	100	0.99	0.4187
1:182251366:T:C	50	100	0.99	0.01362
1:182251799:T:C	50	100	0.98	0.01416
1:182252106:A:T	50	100	0.99	0.405
1:182252403:G:A	50	100	0.99	0.1659
1:182252894:C:G	50	98	0.97	0.1712
1:182253599:G:C	50	100	0.88	0.0492
1:182253731:A:G	50	100	1	0.01162
1:182254493:C:T	50	100	0.98	0.04121
1:182254620:G:A	50	100	0.98	0.4067
1:182254690:C:G	50	100	1	0.01616
1:182254760:G:A	50	100	0.97	0.09423
1:182254992:G:A	50	98	0.97	0.4308
1:182255264:A:G	50	100	1	0.0118
1:182255655:G:A	50	98	0.93	0.1656
1:182256170:G:A	50	98	0.9	0.09405
1:182256408:C:T	50	100	0.84	0.01834
1:182256424:T:C	50	100	0.98	0.3724
1:182256450:G:A	50	100	0.98	0.01325
1:182256683:A:G	50	100	0.98	0.3669
1:182256708:G:A	50	100	0.97	0.4742
1:182256814:C:T	50	100	0.93	0.06663
1:182256865:C:T	50	96	0.72	0.01816
1:182256873:C:T	50	100	0.98	0.3745
1:182256929:G:A	50	100	0.98	0.01325
1:182257121:C:T	50	100	0.98	0.3745
1:182257701:A:G	50	100	0.98	0.4918
1:182257747:G:A	50	100	0.98	0.1126
1:182257829:A:G	50	100	0.97	0.3844
1:182258358:T:C	50	100	0.9	0.01325
1:182258368:G:C	49	100	0.98	0.3577
1:182258832:C:T	50	100	0.96	0.05846
1:182258886:T:A	50	100	0.95	0.0463
1:182259388:C:T	50	100	1	0.01362
1:182260182:A:G	50	100	0.96	0.05846
1:182260185:A:G	50	100	0.96	0.0463
1:182260442:C:G	50	100	1	0.01616
1:182260612:C:T	50	100	0.98	0.04956
1:182260630:C:A	50	100	0.96	0.04648
1:182260679:C:T	50	100	0.96	0.0463
1:182260871:G:A	50	100	0.96	0.04648
1:182260994:C:T	50	100	0.97	0.05882
1:182261139:A:G	50	100	0.96	0.04666
1:182261258:G:A	50	100	0.98	0.3261
1:182261380:A:T	50	100	0.98	0.1663
1:182261398:A:T	50	100	0.99	0.1554
1:182261732:C:A	50	100	0.96	0.03704
1:182262397:C:T	50	100	1	0.04666
1:182262670:T:C	50	100	1	0.05955
1:182262759:G:C	50	98	0.98	0.05483
1:182262880:A:C	50	100	0.98	0.4938
1:182263089:T:G	50	100	1	0.05955
1:182263107:A:C	50	100	1	0.04666
1:182263135:C:T	50	100	0.99	0.04666
1:182263242:T:C	50	100	1	0.04575
1:182263366:G:A	50	98	1	0.04575
1:182263774:G:A	50	100	1	0.0138
1:182264212:C:G	50	100	0.96	0.04593
1:182264344:C:A	50	100	0.99	0.01761
1:182265200:C:A	50	100	1	0.04575
1:182265380:C:G	50	100	1	0.04575
1:182265598:G:A	49	91.8	0.96	0.04285
1:182265601:A:G	50	90	0.96	0.04285
1:182265643:T:C	50	96	0.98	0.4599
1:182265746:G:A	50	100	1	0.04593
1:182265803:G:A	50	100	1	0.01398
1:182266062:G:T	50	100	1	0.01725
1:182266236:A:T	50	98	0.96	0.01434
1:182266258:G:A	50	100	0.98	0.04956
1:182266259:G:T	50	100	1	0.04593
1:182266267:G:T	50	100	1	0.04593
1:182266541:G:A	50	100	1	0.04593
1:182266642:A:G	50	100	1	0.04593
1:182266655:G:T	50	100	0.97	0.04593
1:182266699:G:A	50	100	1	0.04593
1:182267300:G:A	50	100	1	0.04593
1:182267465:C:T	50	100	1	0.01507
1:182267483:T:C	50	100	1	0.04375
1:182267923:G:A	50	100	1	0.04375
1:182268227:T:A	50	100	1	0.04375
1:182268285:C:G	50	100	1	0.01398
1:182268292:A:G	50	100	1	0.04375
1:182268584:C:T	50	98	0.98	0.12
1:182268623:A:G	50	100	1	0.05792
1:182268790:G:A	50	100	1	0.0581
1:182268820:C:T	50	100	1	0.01507
1:182269012:G:A	50	100	1	0.05792
1:182269584:A:G	50	100	1	0.01507
1:182269804:A:G	50	100	0.99	0.05792
1:182270332:C:G	50	100	0.98	0.1547
1:182270859:C:T	50	100	0.84	0.0158
1:182272133:G:A	50	100	0.94	0.01071
1:182272273:T:G	50	100	1	0.01416
1:182272574:G:A	50	98	0.98	0.2033
1:182272848:T:G	50	100	0.97	0.04049
1:182273426:A:T	50	100	1	0.01416
1:182273435:C:T	50	100	1	0.01416
1:182273880:T:C	50	100	0.99	0.04121
1:182273991:T:G	50	100	0.99	0.04121
1:182274192:A:G	50	100	0.99	0.3239
1:182274395:A:T	50	100	0.99	0.04121
1:182274486:C:T	50	98	0.97	0.2001
1:182274497:A:T	50	100	0.99	0.04121
1:182274571:C:T	50	100	1	0.01434
1:182274586:C:T	50	100	0.96	0.158
1:182274590:C:T	50	100	0.98	0.158
1:182274591:A:G	50	100	0.97	0.1581
1:182274593:C:T	50	100	0.97	0.1578
1:182274838:C:A	50	100	0.97	0.08424
1:182274852:C:A	50	100	0.96	0.08914
1:182275280:C:T	50	100	1	0.01416
1:182275342:G:A	50	100	1	0.01416
1:182275511:A:G	50	100	1	0.01434
1:182275651:G:A	50	100	0.98	0.331
1:182275679:T:C	50	100	0.99	0.04121
1:182275968:T:G	50	100	0.86	0.01162
1:182276180:A:G	50	100	0.99	0.04121
1:182276433:T:C	50	100	0.99	0.04158
1:182276600:T:A	50	100	0.99	0.01416
1:182276935:A:G	50	98	0.98	0.04139
1:182276940:T:C	50	100	0.98	0.04121
1:182276977:C:A	50	100	0.98	0.04121
1:182277030:T:C	50	100	0.97	0.1701
1:182277354:G:T	50	100	0.98	0.3419
1:182277681:C:T	50	100	0.97	0.1585
1:182277986:C:A	50	100	0.95	0.01416
1:182278259:G:T	50	100	0.94	0.01416
1:182278343:A:T	50	100	0.97	0.04103
1:182278934:A:G	50	100	0.96	0.04103
1:182280007:C:T	50	98	0.91	0.03232
1:182280082:A:G	50	100	1	0.02741
1:182280089:T:C	50	100	1	0.02741
1:182280140:A:G	50	100	0.98	0.03268
1:182280738:A:G	50	100	0.96	0.08134
1:182281503:G:A	50	100	0.99	0.03286
1:182281773:A:G	50	100	0.99	0.0423
1:182281992:G:A	50	100	0.97	0.03286
1:182282172:A:G	50	96	0.98	0.4548
1:182282326:T:C	50	100	0.97	0.03359
1:182282378:C:T	50	100	0.98	0.0216
1:182282475:C:T	50	98	0.98	0.09641
1:182282934:G:A	50	100	0.98	0.01561
1:182283015:T:A	50	100	1	0.01561
1:182283040:C:T	50	100	0.98	0.0492
1:182283174:T:C	50	100	0.99	0.07262
1:182283452:T:G	50	100	1	0.01561
1:182283598:G:C	50	100	1	0.05047
1:182283600:A:T	50	100	1	0.05047
1:182283777:T:A	50	100	1	0.05047
1:182283845:A:G	50	100	1	0.05047
1:182284679:G:A	50	100	1	0.05047
1:182285319:C:T	50	100	1	0.01561
1:182285765:G:A	50	100	0.99	0.3368
1:182285802:G:A	50	100	0.99	0.3368
1:182285857:C:T	50	100	0.98	0.1131
1:182286121:T:C	50	100	1	0.337
1:182286129:G:A	50	100	0.99	0.3368
1:182286174:C:A	50	100	1	0.3368
1:182286201:T:G	50	100	1	0.3366
1:182286796:G:T	50	100	0.93	0.05792
1:182286813:A:G	50	100	1	0.3366
1:182286975:T:C	50	98	0.97	0.303
1:182287045:T:A	50	98	0.97	0.4214
1:182287195:C:T	50	100	0.99	0.3568
1:182287225:G:C	50	100	1	0.3366
1:182287342:A:G	50	100	0.99	0.3676
1:182287387:A:G	50	100	0.99	0.3366
1:182287457:C:G	50	100	1	0.3366
1:182287626:A:G	50	100	1	0.3212
1:182287662:G:A	50	100	1	0.321
1:182287721:C:T	50	100	0.99	0.348
1:182287722:G:A	50	100	1	0.3214
1:182287865:C:T	50	100	0.99	0.3586
1:182287875:G:A	50	100	1	0.01561
1:182287920:G:A	50	100	0.95	0.01471
1:182287927:T:C	50	100	1	0.337
1:182288013:G:A	50	98	1	0.3368
1:182288070:C:G	50	100	1	0.3368
1:182288122:G:C	50	100	1	0.3366
1:182288140:G:A	50	100	1	0.3208
1:182288193:T:C	50	100	1	0.3364
1:182288662:T:C	50	100	1	0.3386
1:182289234:A:G	50	98	0.98	0.04938
1:182289306:T:C	50	100	1	0.01561
1:182289329:A:G	50	100	1	0.01561
1:182289352:G:T	50	100	1	0.01561
1:182289738:G:A	50	100	1	0.3232
1:182289744:A:G	50	100	1	0.0158
1:182289828:C:G	50	100	0.99	0.03704
1:182289860:C:T	50	100	1	0.01561
1:182290486:G:A	50	100	0.94	0.01452
1:182290611:G:C	50	100	0.98	0.1939
1:182290617:G:A	50	100	0.98	0.1903
1:182290691:A:C	50	100	0.98	0.1941
1:182290879:A:G	50	100	0.99	0.3235
1:182290924:C:T	50	100	0.99	0.289
1:182291133:T:C	50	100	1	0.01543
1:182291280:G:C	50	100	1	0.01543
1:182291416:G:A	50	100	0.88	0.01416
1:182291505:C:T	50	100	1	0.01543
1:182292216:A:G	50	98	1	0.01561
1:182292229:C:T	50	100	0.97	0.01943
1:182292563:A:T	50	100	0.99	0.3446
1:182292582:C:T	50	100	0.98	0.05265
1:182292860:C:A	50	100	0.99	0.3295
1:182292933:G:A	50	100	1	0.01235
1:182293599:C:T	50	100	1	0.3448
1:182293628:C:A	50	100	1	0.3448
1:182293753:T:C	50	100	1	0.01543
1:182293835:C:T	50	100	1	0.3442
1:182293859:C:A	50	100	1	0.3435
1:182294067:G:A	50	98	1	0.3442
1:182294085:G:A	49	98	1	0.3435
1:182294090:A:G	49	98	1	0.3433
1:182294165:T:C	49	100	1	0.344
1:182294185:G:A	50	100	1	0.2279
1:182294307:C:T	50	100	0.98	0.1258
1:182294346:C:T	50	100	1	0.3444
1:182294350:C:T	50	100	1	0.3433
1:182294351:A:G	50	100	1	0.3475
1:182294354:C:T	50	100	0.8	0.01071
1:182294360:C:T	50	100	0.98	0.1258
1:182294831:T:C	50	100	1	0.3453
1:182294861:C:A	50	100	0.99	0.345
1:182294884:A:G	50	100	1	0.3453
1:182295174:C:T	50	100	0.99	0.3455
1:182295362:C:T	50	100	1	0.3301
1:182295524:G:A	50	100	0.98	0.3682
1:182295554:A:G	50	100	0.99	0.3535
1:182295579:A:G	50	100	0.99	0.3453
1:182295638:C:T	50	100	0.99	0.4243
1:182295692:C:T	50	98	0.99	0.4183
1:182296136:A:G	50	100	0.98	0.1149
1:182296209:A:G	50	100	0.99	0.4243
1:182296238:T:C	50	100	0.91	0.05247
1:182296472:C:T	50	100	0.99	0.4239
1:182296686:C:G	50	100	1	0.4239
1:182296768:C:A	50	100	1	0.4237
1:182296926:G:A	50	100	1	0.01471
1:182297103:A:G	50	100	0.98	0.2696
1:182297382:A:C	50	100	1	0.4236
1:182297544:T:C	50	100	1	0.419
1:182297550:C:G	50	100	1	0.4232
1:182297685:A:G	50	100	1	0.4194
1:182297738:G:A	50	100	1	0.4236
1:182298124:G:T	50	100	1	0.423
1:182298430:G:A	50	100	1	0.419
1:182298543:T:C	50	100	1	0.4232
1:182298653:A:G	50	98	1	0.4194
1:182298812:T:G	50	100	1	0.4194
1:182299075:G:A	50	100	0.94	0.1071
1:182299306:A:G	50	100	1	0.01652
1:182299394:C:A	50	100	1	0.01452
1:182299402:T:C	50	100	1	0.4203
1:182299502:A:G	50	100	1	0.4205
1:182299525:G:A	50	100	1	0.476
1:182299608:C:A	50	98	1	0.4245
1:182299701:A:G	50	100	0.99	0.4617
1:182299772:G:T	50	100	1	0.05556
1:182299882:C:A	46	89.1	1	0.4394
1:182300012:G:C	48	100	1	0.4237
1:182300260:T:C	50	100	1	0.4179
1:182300262:G:A	50	100	1	0.01471
1:182300289:A:G	50	100	1	0.4181
1:182300543:T:A	50	100	1	0.4245
1:182300566:C:A	50	100	1	0.4245
1:182300628:T:C	50	100	1	0.4613
1:182300642:C:T	50	100	1	0.4245
1:182300737:A:G	45	91.1	0.98	0.2622
1:182300748:G:C	45	93.3	0.99	0.4259
1:182300813:A:G	50	100	0.99	0.4241
1:182300833:A:G	50	100	1	0.4243
1:182301153:G:C	50	100	1	0.427
1:182301198:C:T	50	100	0.98	0.1282
1:182301371:T:C	50	100	1	0.4268
1:182301490:G:A	50	100	1	0.427
1:182301668:A:G	50	100	0.95	0.0797
1:182301808:G:A	50	100	0.98	0.1173
1:182302473:G:T	50	100	1	0.01471
1:182302906:C:G	50	100	0.96	0.1912
1:182302927:T:G	50	100	1	0.4201
1:182303047:C:A	45	82.2	0.69	0.063
1:182303156:A:T	50	100	1	0.427
1:182303161:T:C	50	100	1	0.4205
1:182303521:T:C	50	100	1	0.4268
1:182303681:A:C	50	96	0.92	0.02633
1:182303684:A:C	50	100	0.96	0.2776
1:182303854:C:T	50	100	1	0.4784
1:182304290:C:T	50	98	1	0.4205
1:182304341:G:A	50	96	0.85	0.1532
1:182304346:T:C	50	100	1	0.411
1:182304547:G:A	50	100	1	0.4268
1:182305005:T:C	50	100	1	0.4268
1:182305068:G:T	50	100	1	0.4784
1:182305566:T:C	50	100	0.83	0.01162
1:182306127:T:C	50	100	1	0.01253
1:182306288:T:A	50	98	1	0.427
1:182306517:G:A	50	98	1	0.4268
1:182306625:A:G	49	100	1	0.4268
1:182306653:T:A	50	98	1	0.4268
1:182306790:T:C	50	100	1	0.4415
1:182306867:T:G	50	100	0.88	0.01598
1:182307201:T:C	50	92	0.99	0.4272
1:182307203:T:C	50	98	0.99	0.4272
1:182307640:T:C	50	98	1	0.4259
1:182308013:C:T	50	100	1	0.4268
1:182308479:T:C	50	100	1	0.4265
1:182309081:C:T	50	100	1	0.01471
1:182309253:A:C	50	100	1	0.4268
1:182309727:G:A	50	100	1	0.01471
1:182310962:G:A	50	100	0.9	0.01797
1:182311072:C:T	50	100	0.97	0.2522
1:182311282:A:T	50	100	0.98	0.1307
1:182311286:A:G	50	100	0.98	0.1307
1:182311464:C:T	50	100	0.98	0.1309
1:182311585:T:G	50	100	0.88	0.02015
1:182311641:C:T	50	100	0.86	0.06137
1:182311666:T:C	50	100	0.98	0.1708
1:182311712:T:C	50	100	0.96	0.2505
1:182311917:T:C	49	98	0.97	0.1708
1:182312200:G:A	50	100	0.92	0.04557
1:182312241:G:A	50	92	0.9	0.1176
1:182312329:G:A	50	98	0.78	0.04067
1:182312683:A:C	50	100	0.97	0.2578
1:182312684:C:T	50	100	1	0.4857
1:182313049:C:T	50	100	0.98	0.04357
1:182313682:T:C	50	100	0.98	0.1826
1:182314217:G:A	50	100	0.96	0.2576
1:182314436:G:C	50	100	0.98	0.1814
1:182315208:A:C	50	100	1	0.01816
1:182315545:T:G	50	100	0.99	0.01707
1:182315829:A:G	50	100	1	0.01816
1:182315931:C:T	50	100	0.94	0.01816
1:182315980:C:A	50	100	0.98	0.1632
1:182316160:A:G	50	100	0.98	0.1282
1:182316240:G:A	50	100	1	0.01834
1:182316631:G:A	46	78.3	0.73	0.06663
1:182316764:G:C	50	100	0.98	0.1826
1:182316765:T:C	50	100	1	0.01816
1:182316798:A:G	50	100	1	0.01816
1:182317201:C:T	50	100	1	0.01834
1:182317209:C:T	50	100	1	0.01816
1:182317822:T:C	50	100	1	0.01816
1:182317860:T:C	50	100	0.98	0.1632
1:182320348:G:A	48	85.4	0.86	0.3223
1:182320597:C:A	50	100	0.98	0.1819
1:182320640:G:A	50	98	0.97	0.197
1:182322300:T:G	50	100	0.98	0.1817
1:182322410:G:A	50	100	0.98	0.1534
1:182323321:T:A	50	100	0.97	0.1663
1:182323387:A:C	50	100	0.96	0.2594
1:182323631:A:G	50	100	0.97	0.1823
1:182323633:C:G	50	100	0.96	0.2596
1:182323866:A:C	50	98	0.84	0.03286
1:182324167:A:T	50	100	0.96	0.01198
1:182324689:C:T	50	100	0.97	0.04557
1:182324746:C:A	50	100	0.97	0.04557
1:182324798:C:A	50	98	0.95	0.01089
1:182324994:C:T	50	100	0.97	0.04557
1:182325237:T:C	50	100	0.98	0.2297
1:182325632:C:T	50	100	0.95	0.07371
1:182325794:G:A	50	100	0.97	0.02215
1:182326301:G:C	50	100	0.98	0.04503
1:182326718:A:C	50	100	0.96	0.2304
1:182326880:A:G	49	100	0.94	0.23
1:182326912:A:C	50	100	0.98	0.0443
1:182326924:C:A	42	90.5	0.8	0.01634
1:182327483:C:T	50	100	0.94	0.04521
1:182327513:C:T	50	100	0.92	0.1814
1:182327852:G:A	50	100	0.92	0.187
1:182328087:C:T	50	96	0.9	0.4444
1:182328272:A:G	50	100	0.96	0.01743
1:182328957:G:A	50	92	0.93	0.09386
1:182329200:G:A	50	96	0.91	0.04285
1:182329371:C:T	50	100	0.71	0.0325
1:182329649:G:A	50	92	0.88	0.4337
1:182329737:T:C	50	96	0.93	0.159
1:182330248:T:G	50	100	0.9	0.02614
1:182330401:C:T	50	100	0.96	0.01761
1:182330529:C:T	50	100	0.97	0.06808
1:182331300:G:A	50	100	0.99	0.2291
1:182331438:T:C	50	100	0.98	0.2297
1:182331786:G:C	50	100	1	0.02796
1:182332267:G:A	50	100	1	0.01434
1:182332373:C:T	50	100	0.97	0.2295
1:182332485:C:T	50	100	0.94	0.01253
1:182332498:T:C	50	100	0.99	0.2538
1:182332565:C:T	50	100	0.92	0.02288
1:182332589:G:A	50	100	1	0.02342
1:182332771:C:A	50	100	0.99	0.06826
1:182333057:A:G	50	100	1	0.0236
1:182333172:C:T	50	100	0.99	0.2536
1:182333395:A:C	50	100	0.99	0.06863
1:182333703:C:T	50	98	0.94	0.4161
1:182334259:G:A	50	100	1	0.01452
1:182334610:A:G	50	100	0.94	0.01162
1:182335385:T:A	50	98	0.99	0.2551
1:182335624:C:A	50	100	1	0.01416
1:182335793:C:T	50	100	0.84	0.01434
1:182335812:G:A	50	100	1	0.01398
1:182335948:C:T	50	98	0.87	0.09096
1:182336012:T:C	50	100	0.96	0.09695
1:182336031:C:T	50	100	0.96	0.09622
1:182336128:A:T	50	100	1	0.02705
1:182336325:G:T	50	100	0.94	0.3484
1:182336492:A:G	50	100	0.99	0.0285
1:182336732:C:T	50	98	0.87	0.02923
1:182336735:T:C	50	100	1	0.02124
1:182336803:A:G	50	100	0.98	0.4325
1:182336855:A:G	50	100	0.98	0.3618
1:182337537:G:A	50	98	0.98	0.3949
1:182337627:A:G	50	100	0.98	0.2013
1:182337651:G:A	50	100	0.99	0.1534
1:182338468:T:C	50	100	1	0.1534
1:182338838:C:T	50	98	0.98	0.3388
1:182339330:G:A	50	100	1	0.15310000000000001
1:182339397:T:C	50	100	0.99	0.02288
1:182339827:G:A	50	98	0.94	0.1703
1:182339902:C:T	50	98	0.98	0.4114
1:182339926:G:T	50	100	1	0.1532
1:182340021:T:C	50	100	0.98	0.08224
1:182340145:G:A	50	100	0.99	0.01398
1:182340342:G:T	50	100	1	0.07462
1:182340447:G:A	50	100	1	0.07444
1:182340466:A:G	50	100	0.98	0.4005
1:182340480:T:G	50	100	1	0.1543
1:182340808:G:A	50	100	1	0.1536
1:182340974:C:T	50	100	0.98	0.06064
1:182341140:G:A	50	100	0.99	0.148
1:182342451:G:C	50	100	1	0.02306
1:182342456:A:G	50	98	0.99	0.4241
1:182342830:C:T	50	100	0.99	0.4887
1:182342834:C:T	50	100	1	0.1536
1:182343100:C:T	50	100	1	0.02614
1:182343248:T:C	50	100	1	0.4582
1:182343341:G:A	50	100	1	0.4886
1:182343432:G:A	50	100	0.98	0.02106
1:182343465:A:G	50	100	1	0.1759
1:182343474:T:C	50	100	0.98	0.2821
1:182343622:C:T	50	100	1	0.2907
1:182343640:G:A	50	100	0.95	0.0374
1:182343712:C:A	50	100	1	0.1763
1:182343713:A:G	50	100	1	0.3482
1:182343932:G:A	50	100	1	0.01416
1:182344095:A:G	50	100	1	0.3139
1:182344188:T:C	50	100	0.99	0.1621
1:182344539:C:T	50	100	1	0.01507
1:182344647:G:A	50	100	0.99	0.1768
1:182344747:G:A	50	100	1	0.1349
1:182345050:A:G	50	100	1	0.02106
1:182345124:A:G	50	100	0.99	0.4947
1:182345447:C:T	50	100	1	0.4835
1:182345885:T:C	50	100	1	0.15310000000000001
1:182345921:T:C	50	100	1	0.1509
1:182346175:G:A	50	100	1	0.4953
1:182346348:G:C	50	100	1	0.372
1:182346399:G:T	50	100	1	0.372
1:182346660:G:A	50	100	1	0.3199
1:182346700:T:C	50	100	1	0.4953
1:182346868:T:A	50	100	1	0.1629
1:182346994:G:A	50	100	0.98	0.0216
1:182347088:T:C	50	100	1	0.02106
1:182347704:G:A	50	100	0.96	0.05229
1:182347720:G:T	50	100	1	0.02106
1:182347744:T:C	50	100	1	0.1113
1:182347870:T:C	50	100	0.81	0.01162
1:182348285:C:T	50	100	1	0.03032
1:182348321:T:G	50	100	0.96	0.0374
1:182348360:C:A	50	100	1	0.3255
1:182348607:T:C	50	100	1	0.1532
1:182348665:C:T	50	100	1	0.3241
1:182348758:T:A	50	98	0.77	0.0354
1:182348807:A:G	50	100	1	0.1429
1:182348985:T:G	50	100	1	0.1986
1:182349259:A:G	50	100	1	0.01416
1:182349648:A:C	50	100	1	0.1908
1:182349961:C:A	50	100	0.95	0.02651
1:182350109:G:A	50	96	1	0.3662
1:182350115:A:T	50	96	1	0.3662
1:182350399:C:A	50	100	0.98	0.1353
1:182350596:G:A	50	100	1	0.02887
1:182350800:G:A	50	100	1	0.3656
1:182350975:G:A	50	100	0.99	0.2504
1:182350985:G:C	50	100	1	0.01126
1:182351741:A:C	50	98	0.98	0.2696
1:182351908:A:G	50	100	1	0.4788
1:182351941:G:T	50	100	1	0.1423
1:182351960:G:T	50	100	1	0.4675
1:182351983:T:C	50	100	1	0.01126
1:182352022:G:A	50	100	1	0.4675
1:182352251:G:T	50	100	1	0.1678
1:182352309:C:T	50	100	1	0.4788
1:182352397:A:G	50	100	1	0.1131
1:182352806:G:A	50	100	1	0.467
1:182352933:C:A	50	100	1	0.01126
1:182353286:A:G	50	100	1	0.01144
1:182353327:C:G	50	100	1	0.4784
1:182353365:A:C	50	100	1	0.1127
1:182353814:C:T	50	100	1	0.01144
1:182353877:G:T	50	100	1	0.01144
1:182353901:G:A	50	98	1	0.1547
1:182354075:G:A	50	98	0.98	0.155
1:182354198:A:T	50	100	1	0.1665
1:182354697:C:A	50	100	0.99	0.1407
1:182354845:C:T	50	100	1	0.3664
1:182354962:C:T	50	100	1	0.1349
1:182355033:C:T	50	100	1	0.3468
1:182355910:T:C	50	100	0.98	0.1137
1:182356103:G:T	50	100	0.99	0.03413
1:182356200:G:T	50	100	0.98	0.1137
1:182356539:C:A	50	100	1	0.01198
1:182356913:G:T	50	100	0.99	0.4127
1:182357054:C:A	50	100	1	0.1344
1:182357091:A:G	50	100	1	0.2979
1:182357102:G:A	49	100	1	0.2108
1:182357272:A:G	50	100	0.98	0.02124
1:182357371:G:C	50	100	0.98	0.1004
1:182357572:A:G	50	100	1	0.2974
1:182358365:T:G	50	100	1	0.2106
1:182358378:C:T	50	100	0.95	0.03014
1:182358684:G:C	50	100	1	0.3484
1:182358707:C:A	50	100	0.99	0.2976
1:182359386:G:A	50	100	0.95	0.03014
1:182359488:A:G	50	98	0.99	0.2947
1:182359956:G:A	50	100	0.97	0.02106
1:182359962:G:C	50	100	0.98	0.3644
1:182360142:G:A	50	100	0.97	0.0118
1:182360258:A:G	50	100	0.96	0.234
1:182360353:A:T	35	80	0.61	0.06064
1:182360619:T:G	50	100	0.94	0.02106
1:182360791:C:G	50	100	1	0.01089
1:182360990:C:T	50	100	0.91	0.01126
1:182361838:G:T	50	98	0.96	0.02088
1:182361917:C:T	50	98	0.98	0.4183
1:182362367:A:T	50	100	0.96	0.2458
1:182362412:T:C	49	100	0.83	0.03341
1:182362628:A:G	50	100	0.97	0.05356
1:182362701:C:A	50	100	0.99	0.1538
1:182363173:G:A	50	100	0.92	0.02542
1:182363279:G:A	50	100	0.95	0.04575
1:182363996:A:G	49	100	0.97	0.4561
1:182364252:G:C	50	96	0.98	0.3282
1:182364372:C:T	50	94	0.98	0.3272
1:182364559:A:T	50	94	0.95	0.2787
1:182364633:A:G	50	96	0.97	0.2549
1:182364983:G:A	50	100	0.93	0.01834
1:182365119:G:A	50	100	0.85	0.03776
1:182365210:C:T	50	100	0.96	0.07553
1:182365308:T:C	50	100	0.98	0.04775
1:182365456:C:A	50	100	0.98	0.3381
1:182365840:G:A	50	100	0.98	0.1765
1:182366287:G:A	50	100	1	0.156
1:182366346:C:T	50	100	0.95	0.0216
1:182366921:T:G	50	100	1	0.1607
1:182367023:G:T	50	100	0.99	0.177
1:182367112:G:C	50	100	0.98	0.04811
1:182367124:G:A	50	100	0.98	0.04757
1:182367907:C:A	49	100	1	0.3371
1:182367947:T:A	50	100	0.94	0.02832
1:182368539:C:T	50	100	0.98	0.2106
1:182368567:T:C	50	100	1	0.337
1:182368627:C:A	50	100	1	0.01452
1:182368700:G:A	50	100	1	0.3373
1:182368721:A:C	50	100	1	0.01452
1:182369180:C:T	50	100	1	0.1316
1:182369356:A:G	50	100	0.98	0.07698
1:182369370:C:A	50	100	0.98	0.07571
1:182369376:C:T	50	98	1	0.3371
1:182369385:T:G	50	100	0.98	0.07571
1:182369404:A:G	50	100	1	0.1567
1:182370406:A:G	50	100	0.97	0.02124
1:182370761:C:T	50	100	1	0.159
1:182370809:C:T	50	100	0.98	0.07571
1:182371176:G:A	50	100	1	0.01471
1:182371456:G:A	50	98	1	0.3971
1:182373421:C:T	50	100	1	0.3972
1:182373495:A:G	50	100	1	0.3971
1:182373898:T:C	50	100	1	0.01235
1:182373937:A:G	49	100	1	0.3967
1:182374118:A:G	49	100	1	0.3041
1:182374400:T:C	50	100	0.91	0.0659
1:182374571:C:T	50	100	1	0.3041
1:182374586:C:A	50	100	1	0.01452
1:182374705:A:T	50	100	0.88	0.01053
1:182374743:T:G	50	100	0.99	0.2179
1:182374973:C:T	50	100	1	0.3969
1:182375129:T:C	50	98	1	0.3039
1:182375166:T:A	50	100	0.98	0.02832
1:182375193:C:T	50	100	1	0.01452
1:182375636:A:G	50	100	1	0.3969
1:182375791:G:A	49	100	1	0.3969
1:182375942:A:G	50	100	1	0.3971
1:182376883:C:G	50	100	1	0.3043
1:182376906:G:T	50	100	0.88	0.01198
1:182377099:T:C	50	100	1	0.3969
1:182377550:G:C	50	100	1	0.01906
1:182378022:T:C	50	100	0.98	0.02832
1:182378227:G:A	50	100	0.9	0.0138
1:182378532:A:G	50	100	1	0.3985
1:182378656:G:T	50	100	1	0.1805
1:182378682:T:C	50	100	0.9	0.0354
1:182378975:T:C	50	100	0.99	0.1805
1:182379110:C:T	50	100	1	0.01452
1:182379152:A:T	50	100	0.99	0.1797
1:182379176:T:A	50	98	0.99	0.01126
1:182379393:T:C	50	100	1	0.03413
1:182379492:G:A	50	100	0.99	0.2919
1:182379594:A:G	50	100	1	0.3989
1:182379708:G:C	50	100	1	0.3992
1:182380058:G:A	50	100	0.91	0.01053
1:182380149:T:G	50	100	1	0.01235
1:182380334:G:T	50	100	0.98	0.2427
1:182380457:A:C	50	100	0.98	0.2424
1:182380813:G:A	50	100	1	0.1311
1:182380814:A:G	50	100	1	0.3992
1:182380972:G:A	50	100	1	0.4021
1:182381254:C:G	49	100	1	0.3989
1:182381761:C:G	50	100	1	0.3989
1:182381774:C:T	50	100	1	0.1797
1:182382098:G:A	50	100	1	0.3502
1:182382384:C:A	50	100	0.99	0.04739
1:182382492:T:A	50	98	1	0.1556
1:182383041:C:T	50	100	1	0.01452
1:182383439:T:C	50	100	1	0.01235
1:182383483:T:C	50	100	0.99	0.04739
1:182383486:T:C	50	100	1	0.3991
1:182383940:T:C	50	100	0.99	0.04739
1:182384063:A:T	50	100	1	0.3991
1:182384702:C:T	50	100	1	0.01906
1:182384848:C:A	50	100	1	0.01888
1:182384922:T:C	50	100	1	0.01235
1:182385715:A:G	50	100	1	0.3991
1:182385911:A:G	50	100	1	0.3992
1:182386185:T:C	50	100	0.9	0.02832
1:182386944:A:C	50	98	1	0.05737
1:182387112:T:C	50	98	1	0.05737
1:182387264:A:G	50	100	1	0.3991
1:182388075:C:T	50	98	0.96	0.01997
1:182388418:T:C	50	100	0.99	0.07607
1:182388428:C:A	50	100	1	0.01452
1:182389061:C:G	50	98	1	0.2106
1:182389302:T:C	50	100	1	0.3996
1:182389809:G:A	50	100	0.99	0.305
1:182390178:T:C	50	100	1	0.03177
1:182390345:G:A	50	100	0.93	0.03032
1:182390443:A:C	50	100	1	0.3958
1:182390543:C:A	50	98	0.97	0.05247
1:182391034:T:G	50	98	0.99	0.3983
1:182391067:A:C	50	98	0.99	0.3976
1:182391088:G:T	50	98	0.99	0.3978
1:182391180:C:T	50	98	0.98	0.1788
1:182391497:A:G	50	100	1	0.1616
1:182391708:C:G	50	100	1	0.1527
1:182391790:T:C	50	100	0.96	0.04775
1:182391795:A:G	50	100	0.99	0.15310000000000001
1:182392027:C:G	50	100	0.98	0.134
1:182392208:A:G	50	100	0.99	0.04775
1:182392342:C:T	50	100	1	0.03177
1:182392343:T:C	50	100	0.99	0.1754
1:182392371:C:T	50	100	0.99	0.3653
1:182392495:C:A	50	100	0.99	0.1886
1:182392554:C:T	50	100	0.99	0.187
1:182392790:G:A	50	100	0.99	0.1886
1:182393124:A:G	50	100	1	0.1556
1:182394284:G:A	50	100	1	0.3976
1:182394488:G:A	50	100	1	0.3972
1:182394597:A:T	50	100	0.85	0.02251
1:182394655:G:A	50	100	1	0.03105
1:182394894:C:T	48	100	1	0.3972
1:182394975:A:G	50	100	1	0.1554
1:182396008:C:T	50	100	0.99	0.2357
1:182396102:T:A	50	100	1	0.1554
1:182396199:G:A	50	100	0.98	0.3401
1:182396220:A:C	50	100	1	0.05846
1:182396860:G:C	50	100	0.99	0.1888
1:182396938:C:G	50	100	0.89	0.01362
1:182397051:G:C	50	100	0.99	0.01834
1:182397143:T:C	50	100	1	0.05846
1:182397376:C:A	50	100	1	0.01507
1:182397379:G:T	50	100	1	0.05901
1:182397559:T:C	50	100	0.9	0.04176
1:182397904:A:C	50	100	1	0.01507
1:182398043:C:T	50	100	0.98	0.01834
1:182398170:G:A	50	100	0.98	0.03195
1:182398413:G:A	50	100	1	0.3927
1:182398508:A:G	50	100	1	0.3927
1:182398742:C:G	50	100	1	0.05828
1:182398758:A:G	50	100	1	0.3925
1:182398794:G:T	50	100	1	0.01525
1:182399943:G:A	50	100	1	0.1558
1:182400098:A:G	50	100	1	0.3927
1:182400603:G:A	50	100	1	0.1558
1:182400848:T:A	50	100	0.99	0.1273
1:182400894:T:C	50	100	0.98	0.01834
1:182401372:T:G	50	98	0.97	0.0216
1:182401639:A:G	50	100	1	0.1614
1:182401722:C:A	50	100	0.82	0.02687
1:182402188:T:C	50	100	1	0.1558
1:182402199:C:A	50	100	0.99	0.04757
1:182402702:C:A	50	98	0.98	0.04357
1:182403317:G:A	50	100	1	0.1854
1:182403511:T:G	50	100	1	0.1852
1:182404027:A:G	50	100	1	0.01507
1:182404244:G:A	50	100	1	0.1273
1:182404363:C:T	50	100	1	0.15310000000000001
1:182404390:G:T	49	100	0.99	0.1834
1:182404578:C:A	50	100	1	0.3934
1:182404846:G:T	50	100	0.98	0.2518
1:182405195:G:C	50	100	1	0.156
1:182405371:A:G	50	100	1	0.1852
1:182405374:A:G	50	100	1	0.156
1:182405520:G:A	50	100	1	0.3934
1:182406484:T:C	50	100	1	0.3934
1:182407094:C:A	50	100	1	0.0581
1:182407125:C:T	50	100	0.99	0.1834
1:182407768:T:A	50	100	1	0.3934
1:182407943:A:G	50	100	1	0.1529
1:182408046:A:C	50	100	0.98	0.4936
1:182408048:C:T	50	100	1	0.3927
1:182408062:A:G	50	100	0.98	0.05138
1:182408442:T:C	50	100	0.93	0.07734
1:182409171:G:A	50	100	1	0.01561
1:182409293:A:G	50	100	1	0.1271
1:182409405:A:C	50	98	0.93	0.03141
1:182409548:C:T	50	100	1	0.01561
1:182409583:A:G	50	100	0.98	0.04775
1:182409868:T:G	50	100	0.98	0.01816
1:182411349:C:T	50	100	0.96	0.04484
1:182411422:C:T	50	98	0.96	0.303
1:182411814:A:G	50	100	0.99	0.394
1:182412502:G:A	50	100	0.98	0.04757
1:182412700:G:A	50	100	0.99	0.195
1:182412971:C:T	50	100	0.99	0.01561
1:182413139:C:A	50	100	0.98	0.04757
1:182413998:A:G	50	100	0.99	0.195
1:182414429:T:A	50	100	0.99	0.3942
1:182414521:G:A	50	98	0.99	0.05755
1:182415115:C:G	50	100	0.98	0.04757
1:182415584:C:T	50	100	0.98	0.3466
1:182416042:G:A	50	100	0.93	0.02887
1:182416516:C:A	50	100	0.97	0.1075
1:182416789:G:A	50	100	0.98	0.04448
1:182416877:A:G	50	96	0.97	0.3413
1:182417062:C:T	50	98	0.94	0.1058
1:182417603:G:A	50	100	0.97	0.0443
1:182418372:G:A	50	96	0.89	0.4158
1:182418721:G:A	50	100	0.96	0.1142
1:182419737:T:C	50	100	0.96	0.4268
1:182420132:G:A	50	100	0.98	0.04557
1:182421074:C:T	50	96	0.89	0.02052
1:182421237:G:T	50	100	0.98	0.4717
1:182421413:G:T	50	100	1	0.05991
1:182421770:A:G	50	100	0.97	0.04031
1:182421894:A:T	50	100	0.91	0.01543
1:182422314:A:G	50	100	0.93	0.04539
1:182422569:T:C	50	100	1	0.05174
1:182422991:T:A	50	100	0.98	0.04539
1:182423277:T:G	50	98	0.98	0.2455
1:182423484:C:A	50	100	0.98	0.2798
1:182424063:A:G	50	100	0.95	0.08333
1:182424222:T:C	50	100	0.93	0.07898
1:182424468:T:A	50	98	1	0.04557
1:182424816:C:T	50	98	0.99	0.09441
1:182425365:A:T	50	100	0.67	0.02179
1:182425628:C:T	50	100	0.97	0.4604
1:182425859:G:T	50	98	1	0.04521
1:182425916:T:C	50	100	0.99	0.4548
1:182426004:G:A	50	100	0.98	0.3199
1:182426749:G:A	50	100	0.98	0.3313
1:182427100:A:C	50	100	0.99	0.3377
1:182428630:C:T	50	100	0.99	0.2291
1:182428778:T:A	50	100	0.99	0.2304
1:182428869:C:T	50	100	0.98	0.1046
1:182429066:T:C	50	100	0.99	0.3399
1:182429570:G:T	49	100	1	0.09786
1:182429623:G:A	50	100	1	0.09314
1:182429776:A:G	50	100	1	0.09296
1:182429883:G:T	50	100	0.99	0.2064
1:182430161:G:C	50	100	0.93	0.01452
1:182430381:C:A	50	100	0.99	0.3397
1:182430781:A:G	50	100	0.99	0.2364
1:182430851:C:A	50	100	0.96	0.01852
1:182431078:A:C	50	100	1	0.1507
1:182431561:C:A	50	100	0.99	0.4256
1:182431599:T:G	50	100	0.99	0.2407
1:182432057:C:G	50	100	1	0.1523
1:182432177:C:G	50	100	0.99	0.3411
1:182432774:C:T	50	100	0.77	0.0374
1:182432805:C:T	50	100	0.99	0.1574
1:182433532:T:C	50	100	1	0.0512
1:182433668:A:G	50	100	0.96	0.04448
1:182434078:C:T	50	96	0.98	0.3223
1:182434095:G:A	49	100	1	0.0463
1:182434534:T:C	50	98	0.98	0.3094
1:182434544:G:T	50	100	1	0.04611
1:182434780:T:C	50	100	0.96	0.1149
1:182434867:T:C	50	100	1	0.04866
1:182434869:G:C	50	100	0.86	0.04466
1:182434966:C:T	50	96	0.95	0.2794
1:182435344:C:G	50	100	0.98	0.1558
1:182435549:A:G	50	100	0.98	0.3671
1:182436055:A:G	50	100	1	0.01416
1:182436058:C:A	50	100	0.97	0.1821
1:182436358:T:G	50	100	0.98	0.1825
1:182436569:C:T	50	100	0.97	0.197
1:182436682:C:G	50	100	0.96	0.07426
1:182436841:A:G	50	100	0.99	0.1825
1:182436997:A:T	50	100	0.99	0.01943
1:182437359:T:C	50	100	1	0.1777
1:182437519:A:G	50	100	0.99	0.1961
1:182437850:C:T	50	100	1	0.1823
1:182438465:G:C	50	98	1	0.218
1:182438475:A:G	50	100	1	0.1777
1:182438884:G:A	50	100	0.98	0.04775
1:182439197:C:G	50	100	0.99	0.488
1:182439301:G:T	50	100	0.9	0.02033
1:182439334:A:G	49	100	1	0.04611
1:182439404:A:G	49	95.9	0.99	0.1836
1:182439511:C:T	48	100	0.98	0.08043
1:182439753:G:A	48	100	0.97	0.07117
1:182439832:G:A	50	100	1	0.04611
1:182439835:C:T	49	98	0.98	0.1069
1:182439846:G:A	49	89.8	1	0.1498
1:182439861:G:A	50	100	1	0.04611
1:182439880:T:C	50	94	0.99	0.1861
1:182439881:G:A	50	100	1	0.04648
1:182439933:G:T	49	100	0.9	0.02033
1:182439953:C:T	50	100	1	0.02741
1:182439959:G:A	50	100	1	0.03159
1:182439972:C:T	49	98	1	0.1509
1:182439990:C:T	50	100	0.99	0.1327
1:182440080:G:A	49	100	0.89	0.03068
1:182440115:C:T	50	100	0.98	0.1055
1:182440322:G:A	50	100	1	0.02687
1:182440419:G:A	50	100	0.98	0.3824
1:182440455:C:T	50	100	0.9	0.01543
1:182440483:A:G	50	96	0.99	0.1866
1:182440510:G:A	50	100	0.92	0.01434
1:182440602:G:A	50	100	1	0.04684
1:182440662:G:A	41	97.6	1	0.1496
1:182440941:G:T	50	98	0.72	0.03776
1:182441274:A:G	50	98	0.97	0.2794
1:182441664:A:G	50	100	1	0.05664
1:182441950:G:A	50	100	0.93	0.02705
1:182442013:C:A	50	98	0.98	0.2918
1:182442831:T:C	50	100	0.95	0.03341
1:182443019:G:A	50	100	0.93	0.02941
1:182443565:T:C	50	100	1	0.04611
1:182443929:C:T	50	100	0.82	0.01943
1:182444061:G:A	50	100	0.95	0.03286
1:182444188:G:T	50	98	0.99	0.4408
1:182444285:A:G	50	100	0.99	0.126
1:182444414:G:A	50	100	0.96	0.1282
1:182444636:C:T	50	100	1	0.04611
1:182444775:C:A	50	100	0.99	0.126
1:182444902:A:G	50	100	0.98	0.04194
1:182445282:T:C	50	100	0.98	0.1402
1:182445471:C:G	50	100	0.98	0.1382
1:182445738:T:C	50	100	0.97	0.09187
1:182446105:T:A	50	100	0.9	0.01416
1:182446271:G:C	50	100	1	0.02778
1:182446613:A:G	50	100	0.99	0.01924
1:182446681:T:C	50	96	0.97	0.2818
1:182447044:A:G	49	95.9	0.86	0.04466
1:182447280:A:T	50	100	0.97	0.1106
1:182447636:G:A	50	100	0.93	0.02705
1:182448095:A:C	50	100	0.99	0.02778
1:182448248:G:A	50	100	0.98	0.07807
1:182449775:T:C	50	100	1	0.04611
1:182450489:T:C	50	98	0.96	0.2912
1:182450505:T:A	50	100	0.96	0.09132
1:182450907:G:C	50	100	0.76	0.01416
1:182451313:G:A	46	100	0.94	0.1131
1:182451499:T:A	45	100	0.96	0.1029
1:182451505:A:G	47	95.7	0.94	0.1525
1:182451967:G:A	50	100	0.91	0.01053
1:182452556:G:A	50	100	0.97	0.02778
1:182453037:T:C	50	100	0.69	0.02469
1:182453532:G:A	50	100	0.96	0.1031
1:182453877:T:C	50	100	0.99	0.04793
1:182453959:G:T	50	100	0.97	0.01943
1:182454100:A:C	50	100	0.86	0.04121
1:182454323:C:T	50	100	0.98	0.03849
1:182454441:A:G	50	100	0.95	0.1053
1:182454602:G:A	50	98	0.78	0.02524
1:182454667:A:C	50	100	0.93	0.03123
1:182454958:C:T	50	100	0.78	0.01924
1:182455350:G:A	50	96	0.85	0.3671
1:182455477:G:A	50	100	0.76	0.01725
1:182455612:T:C	50	100	0.74	0.01017
1:182455850:C:T	50	92	0.87	0.3976
1:182455912:C:T	50	100	0.84	0.1124
1:182455959:C:T	50	100	0.9	0.01489
1:182456063:G:A	50	100	0.86	0.03413
1:182456221:C:T	50	96	0.85	0.4247
1:182456934:G:T	50	98	0.9	0.2148
1:182457400:G:T	50	100	0.77	0.03631
1:182457462:C:A	50	100	0.94	0.3355
1:182457570:G:A	50	98	0.94	0.3406
1:182457762:G:T	50	98	0.95	0.3738
1:182458220:G:A	49	98	0.94	0.1267
1:182458524:C:T	50	98	0.94	0.3386
1:182458627:G:A	50	96	0.93	0.1629
1:182459749:G:T	50	98	0.8	0.02397
1:182460240:G:A	50	100	0.82	0.04593
1:182460470:C:A	50	100	0.84	0.04611
1:182460593:T:C	50	98	0.89	0.2605
1:182460860:C:A	50	98	0.89	0.1866
1:182461103:A:G	50	100	0.94	0.155
1:182461395:G:A	50	100	0.95	0.1701
1:182461544:T:C	50	98	0.88	0.08279
1:182461581:A:G	50	100	1	0.01162
1:182461663:A:G	50	100	0.98	0.03304
1:182461783:G:A	50	100	0.94	0.01035
1:182461963:G:T	50	100	0.99	0.1598
1:182462030:T:G	50	100	0.86	0.0158
1:182462560:G:A	50	100	0.98	0.03268
1:182462578:A:T	49	100	1	0.1705
1:182463029:C:T	50	100	0.98	0.0158
1:182463046:A:C	50	100	0.95	0.06191
1:182463064:C:T	50	98	0.93	0.06845
1:182463118:C:A	50	100	0.97	0.07008
1:182463359:C:A	50	100	1	0.01071
1:182463680:T:G	50	100	1	0.0118
1:182464761:T:C	50	100	0.99	0.0118
1:182464852:T:C	50	100	0.99	0.1703
1:182464916:G:A	50	100	0.97	0.05592
1:182465100:A:G	47	100	0.96	0.01253
1:182465351:A:G	50	100	1	0.1618
1:182465380:G:A	50	100	0.98	0.04993
1:182465647:C:G	50	100	0.98	0.08279
1:182465702:G:A	50	100	1	0.1701
1:182466039:C:T	50	100	1	0.1699
1:182466217:A:G	50	100	1	0.01162
1:182466539:G:C	50	100	1	0.1699
1:182466621:A:G	50	100	1	0.1614
1:182466649:C:T	50	100	1	0.01071
1:182466821:T:C	50	100	1	0.1699
1:182466879:A:G	50	100	0.95	0.09532
1:182466945:T:C	50	100	1	0.0158
1:182467056:C:A	50	100	0.98	0.07008
1:182467304:C:T	50	100	0.97	0.1727
1:182467427:C:T	50	100	1	0.0158
1:182467431:C:T	50	100	0.99	0.3119
1:182467584:G:T	50	100	1	0.1701
1:182467844:A:G	50	100	1	0.1699
1:182467904:C:A	50	100	0.92	0.02905
1:182467961:A:G	50	100	1	0.01071
1:182468071:A:C	50	100	0.99	0.3364
1:182468094:C:T	50	100	0.98	0.01271
1:182468275:T:C	50	100	1	0.1699
1:182468333:C:T	50	100	0.96	0.1058
1:182468835:A:G	50	100	1	0.3119
1:182468968:G:A	50	100	1	0.3119
1:182469032:G:A	50	100	0.98	0.0118
1:182469367:C:A	50	100	0.99	0.1668
1:182469422:G:A	50	100	1	0.0158
1:182469511:G:A	50	100	1	0.1699
1:182469951:A:G	50	100	1	0.1616
1:182470018:G:A	50	100	0.87	0.01471
1:182470132:G:A	50	100	1	0.01598
1:182470161:C:T	50	100	0.94	0.04702
1:182470266:A:G	50	100	1	0.01017
1:182470398:C:T	50	100	0.99	0.1668
1:182470690:T:C	50	100	1	0.1699
1:182470786:T:C	50	100	1	0.1699
1:182471580:C:T	50	100	0.86	0.02269
1:182471619:T:C	50	100	1	0.2522
1:182471970:C:A	50	100	1	0.02378
1:182472140:C:T	50	98	0.93	0.03214
1:182472311:G:A	50	100	1	0.1699
1:182472700:C:A	50	100	1	0.1614
1:182472797:C:G	50	100	1	0.07008
1:182473066:G:C	49	100	1	0.1699
1:182473879:G:C	50	100	1	0.1699
1:182473975:G:A	50	100	1	0.0158
1:182474327:T:C	50	100	0.99	0.4962
1:182475076:A:G	50	100	1	0.0158
1:182475869:T:A	50	100	1	0.1699
1:182476153:C:G	50	100	0.99	0.01071
1:182476394:C:T	49	100	1	0.02106
1:182476962:C:A	50	100	1	0.1699
1:182477053:G:T	50	100	0.99	0.158
1:182477059:G:A	50	100	1	0.01253
1:182477080:C:A	50	100	1	0.06845
1:182477221:G:A	50	100	1	0.4964
1:182477361:A:G	50	100	1	0.4966
1:182477383:T:C	50	100	1	0.0118
1:182477446:T:C	50	100	1	0.1703
1:182477448:G:A	50	100	1	0.1665
1:182477883:G:A	50	100	1	0.1614
1:182478039:A:T	50	100	1	0.1612
1:182478125:C:T	50	100	1	0.02269
1:182478319:C:A	50	100	1	0.1614
1:182478708:A:G	50	100	1	0.02015
1:182478877:G:A	50	100	1	0.2438
1:182479146:G:A	50	100	1	0.2956
1:182480285:G:T	50	100	1	0.1605
1:182480516:C:T	50	100	1	0.1616
1:182480646:G:T	50	100	1	0.1614
1:182481241:A:G	50	100	1	0.1667
1:182481487:C:T	50	100	1	0.01235
1:182481488:G:A	50	100	0.99	0.158
1:182482355:A:G	50	100	0.96	0.06554
1:182482551:G:A	50	100	1	0.1614
1:182482681:T:C	50	100	1	0.1614
1:182482704:A:T	50	100	1	0.01235
1:182482886:G:A	50	100	1	0.2433
1:182483194:G:A	50	100	1	0.2988
1:182483227:G:A	50	100	1	0.1614
1:182483371:A:G	50	100	1	0.01289
1:182483548:A:G	50	100	1	0.1614
1:182483551:C:T	50	100	1	0.02015
1:182483978:G:T	50	100	1	0.08279
1:182484360:A:C	50	100	1	0.01289
1:182484412:G:A	50	100	1	0.1029
1:182484498:G:A	50	100	1	0.09931
1:182484784:C:T	50	100	1	0.2609
1:182484820:C:T	50	100	1	0.1618
1:182485116:C:G	50	100	0.94	0.04775
1:182485517:A:G	50	100	1	0.09786
1:182485582:T:C	50	100	1	0.1619
1:182485609:T:G	50	100	1	0.09786
1:182485937:T:C	50	100	1	0.04539
1:182486195:C:T	50	100	1	0.2596
1:182486398:T:C	50	100	1	0.01235
1:182486758:C:T	50	100	1	0.09786
1:182486762:G:A	49	100	1	0.01235
1:182486785:C:T	49	100	1	0.01652
1:182486994:C:A	50	100	1	0.02251
1:182487002:G:T	50	100	1	0.02269
1:182487012:G:C	50	100	1	0.02251
1:182487288:T:A	50	100	1	0.08606
1:182487312:T:C	50	100	1	0.0325
1:182487485:T:C	50	100	1	0.01035
1:182487717:C:T	50	100	0.85	0.03068
1:182487807:A:G	50	100	1	0.09659
1:182487812:T:C	50	100	1	0.1619
1:182487894:G:T	50	100	1	0.09659
1:182488582:C:T	50	100	1	0.01035
1:182488642:T:C	50	100	1	0.09659
1:182489625:C:T	50	100	0.97	0.0158
1:182489641:C:T	50	100	1	0.0325
1:182489720:C:T	50	100	0.95	0.09277
1:182489828:T:A	50	100	1	0.01035
1:182490670:G:A	50	100	0.99	0.01416
1:182491042:C:A	50	100	1	0.04412
1:182491318:C:T	50	100	1	0.02596
1:182491319:A:G	50	100	1	0.02596
1:182491751:A:T	50	100	1	0.02524
1:182491852:A:G	50	100	1	0.2072
1:182492531:A:G	50	98	1	0.4891
1:182494190:G:C	50	100	1	0.01543
1:182494769:T:C	50	100	1	0.2072
1:182494973:A:G	50	100	1	0.0167
1:182495107:G:T	50	98	0.95	0.05792
1:182495524:T:C	50	100	1	0.0236
1:182496143:G:T	50	100	0.8	0.02633
1:182496329:T:C	50	100	1	0.01543
1:182496615:T:A	50	100	1	0.0236
1:182496762:A:G	50	100	1	0.01997
1:182496865:C:A	50	100	1	0.04448
1:182496904:T:G	50	100	1	0.01543
1:182497179:G:C	50	100	0.95	0.1058
1:182497228:A:T	50	98	0.97	0.2587
1:182497232:T:A	50	98	0.98	0.2584
1:182497236:T:A	50	98	0.9	0.05047
1:182498732:A:G	50	100	1	0.2073
1:182498800:G:T	50	98	0.96	0.2121
1:182498949:C:A	50	100	1	0.02596
1:182499204:T:G	50	100	1	0.02596
1:182499316:G:A	50	100	1	0.01652
1:182500359:T:G	50	100	0.83	0.01107
1:182501002:C:T	50	100	1	0.4895
1:182501115:T:C	50	100	1	0.02596
1:182501245:G:T	50	96	1	0.1621
1:182501315:T:C	45	97.8	0.75	0.02941
1:182501555:G:C	50	100	1	0.05065
1:182502438:C:A	50	100	1	0.1667
1:182502563:T:A	50	100	1	0.2077
1:182503184:C:T	50	100	1	0.2353
1:182503491:G:A	50	100	1	0.2079
1:182503521:T:C	49	100	1	0.04031
1:182503837:G:A	50	100	1	0.04448
1:182504022:C:T	50	100	0.99	0.4236
1:182504569:G:T	50	100	0.95	0.01888
1:182504594:C:T	50	100	1	0.01416
1:182504841:A:G	50	100	0.98	0.02832
1:182504894:C:T	50	100	0.99	0.4239
1:182505025:C:T	50	100	1	0.2353
1:182505140:A:G	50	100	1	0.2079
1:182505279:A:G	50	100	0.99	0.02505
1:182505339:G:T	50	100	1	0.2355
1:182505417:C:T	50	100	1	0.1668
1:182505527:G:A	50	100	1	0.02197
1:182505569:C:T	50	100	1	0.2355
1:182505591:T:A	50	100	1	0.2079
1:182506285:G:T	50	100	1	0.2355
1:182506327:G:A	50	100	1	0.1957
1:182506459:A:T	50	100	1	0.2079
1:182506550:T:A	50	100	1	0.2355
1:182506870:A:G	50	100	1	0.02269
1:182507028:T:C	50	100	1	0.2355
1:182507050:C:T	50	100	1	0.03958
1:182507071:A:G	50	100	1	0.4891
1:182507150:T:C	50	100	1	0.2079
1:182507397:C:T	50	100	1	0.01979
1:182508191:T:G	50	100	1	0.2079
1:182508231:C:T	50	100	0.99	0.01489
1:182508692:T:A	50	98	0.78	0.05265
1:182508839:C:T	42	83.3	1	0.2355
1:182509481:A:G	35	94.3	0.89	0.05265
1:182509698:C:T	45	95.6	0.99	0.2024
1:182509706:C:T	47	97.9	0.86	0.04394
1:182509848:G:A	50	100	0.98	0.01489
1:182510007:C:T	45	84.4	0.99	0.488
1:182510536:C:A	42	95.2	0.99	0.02251
1:182511235:G:A	50	100	1	0.2082
1:182511283:G:A	50	100	1	0.2358
1:182511568:G:T	50	100	0.98	0.03994
1:182511650:T:A	50	100	1	0.236
1:182511734:T:C	50	100	0.99	0.3088
1:182512579:T:C	50	100	0.99	0.2081
1:182512783:T:C	50	100	1	0.2355
1:182512815:T:C	50	100	1	0.01035
1:182513077:A:G	50	100	1	0.2082
1:182513123:G:A	50	100	0.93	0.0935
1:182513206:G:A	50	100	0.99	0.4897
1:182513378:A:T	50	100	0.98	0.2082
1:182513383:T:G	50	100	1	0.2358
1:182513816:G:A	50	100	0.99	0.3095
1:182514164:A:T	50	100	0.99	0.3061
1:182514329:G:C	50	100	1	0.2053
1:182514530:G:A	50	100	0.86	0.03068
1:182514567:T:C	50	100	1	0.159
1:182514745:G:T	50	100	0.96	0.02741
1:182514806:G:A	50	100	1	0.1396
1:182514854:A:T	50	100	0.97	0.01507
1:182515168:G:T	50	100	1	0.1687
1:182515276:C:T	50	100	0.99	0.01452
1:182515348:T:C	50	100	0.96	0.06282
1:182515552:A:G	41	97.6	0.85	0.01253
1:182515553:A:G	37	89.2	0.83	0.08497
1:182515932:G:A	50	100	0.98	0.2057
1:182516286:A:G	50	100	0.99	0.2146
1:182516614:T:C	50	100	1	0.2106
1:182516810:T:C	50	100	1	0.2106
1:182517021:G:A	50	100	1	0.2106
1:182517101:G:C	50	100	1	0.2106
1:182517201:T:G	50	100	1	0.2106
1:182517397:C:T	50	100	1	0.2106
1:182517591:T:A	50	100	1	0.2106
1:182517929:C:T	50	100	1	0.1405
1:182517948:C:T	50	100	1	0.2106
1:182518109:G:A	50	100	1	0.01652
1:182518303:T:C	50	100	1	0.2106
1:182518358:T:C	50	100	1	0.2106
1:182518543:C:G	50	100	1	0.2106
1:182518816:T:C	50	98	0.97	0.07081
1:182519027:G:A	50	100	1	0.2106
1:182519167:G:A	50	100	1	0.2106
1:182519515:C:T	50	100	1	0.02505
1:182519843:C:T	50	100	1	0.2106
1:182519874:T:G	50	100	1	0.2106
1:182519878:A:C	50	100	1	0.2108
1:182520002:C:A	50	100	1	0.2106
1:182520071:T:C	50	100	0.81	0.01325
1:182520133:C:T	50	98	1	0.02106
1:182520350:T:C	50	100	1	0.2106
1:182520622:T:A	50	100	1	0.02505
1:182520849:G:A	50	100	1	0.2106
1:182521054:A:G	50	98	0.6	0.04067
1:182521229:C:T	50	100	1	0.2106
1:182521334:A:G	50	100	1	0.2106
1:182521380:A:G	50	100	1	0.2106
1:182521630:A:C	50	100	0.94	0.01725
1:182521733:G:A	50	100	1	0.01652
1:182521825:G:A	50	100	1	0.2106
1:182521832:A:G	50	100	1	0.02106
1:182521972:A:C	50	100	1	0.2106
1:182521976:T:C	50	100	1	0.1314
1:182522355:T:A	50	100	1	0.2052
1:182522797:T:C	50	100	0.99	0.01543
1:182523100:A:G	50	100	1	0.2106
1:182523208:C:T	50	90	0.97	0.217
1:182523452:A:G	50	98	0.99	0.453
1:182523509:G:A	50	100	1	0.2106
1:182523545:A:G	50	100	1	0.2106
1:182523649:A:G	50	100	1	0.2106
1:182524111:A:T	50	100	1	0.01253
1:182524133:C:T	50	100	1	0.2106
1:182524394:C:G	50	100	1	0.2055
1:182524630:A:T	50	100	1	0.2104
1:182524650:A:T	50	100	0.95	0.04775
1:182524830:A:G	50	100	1	0.205
1:182524928:G:A	50	100	1	0.2104
1:182525102:G:A	50	100	1	0.2104
1:182525104:G:A	50	100	1	0.205
1:182525380:G:C	50	100	1	0.2104
1:182525597:A:C	50	100	1	0.01017
1:182525862:G:A	50	100	1	0.2102
1:182526060:A:C	50	100	1	0.2101
1:182526127:G:A	50	100	1	0.2101
1:182526205:T:A	50	100	1	0.2101
1:182526217:C:T	50	100	1	0.2101
1:182526337:C:T	50	100	1	0.02124
1:182526391:G:A	50	100	1	0.2104
1:182526497:G:A	50	100	1	0.2046
1:182526578:A:G	50	98	0.99	0.2758
1:182526594:C:T	50	100	1	0.2101
1:182527694:A:G	50	100	0.94	0.2562
1:182527886:C:A	50	100	1	0.4964
1:182529832:G:T	50	100	0.88	0.02832
1:182532373:C:T	50	100	1	0.04539
1:182532374:G:A	50	100	1	0.4938
1:182532798:C:A	50	100	1	0.4927
1:182532898:G:T	50	100	1	0.3037
1:182533811:T:G	50	100	1	0.02505
1:182534742:A:T	50	100	0.99	0.1603
1:182536542:A:G	50	100	0.99	0.4708
1:182536620:C:T	50	100	0.94	0.02197
1:182536650:C:T	50	94	0.92	0.2863
1:182536656:C:T	50	100	1	0.03159
1:182536872:C:T	50	100	1	0.02796
1:182536948:G:A	50	100	0.99	0.2623
1:182537010:C:A	50	100	0.99	0.2402
1:182537014:T:A	50	100	0.99	0.24
1:182537036:A:G	50	100	0.99	0.0354
1:182537155:T:A	50	100	1	0.01634
1:182537186:C:T	50	100	1	0.01616
1:182537303:T:G	50	100	1	0.01616
1:182537345:T:C	50	100	1	0.01616
1:182537384:A:G	50	100	0.99	0.06009
1:182537391:C:G	50	100	1	0.01616
1:182537450:T:C	50	100	1	0.01688
1:182537492:C:T	50	100	1	0.01616
1:182537588:C:T	50	100	1	0.01634
1:182537611:T:C	50	100	1	0.01634
1:182537687:T:C	50	100	0.99	0.05991
1:182537774:C:A	50	100	1	0.01634
1:182537830:T:C	50	100	1	0.01634
1:182538336:T:C	50	100	1	0.4579
1:182538370:G:A	50	100	1	0.0187
1:182538436:G:A	50	100	0.99	0.1389
1:182538484:T:C	50	100	1	0.0187
1:182538670:A:G	50	100	1	0.01852
1:182538900:A:G	50	100	1	0.4769
1:182538909:A:G	50	100	1	0.4769
1:182539447:T:A	50	100	1	0.4484
1:182539448:A:G	50	100	1	0.4484
1:182539626:A:G	50	100	1	0.4483
1:182539656:C:T	50	100	1	0.4483
1:182539801:A:G	50	100	1	0.4484
1:182539913:T:C	50	100	1	0.4484
1:182540026:G:A	50	100	1	0.4484
1:182540134:G:A	50	100	0.99	0.218
1:182540157:A:G	50	100	1	0.4484
1:182540254:C:T	50	100	0.99	0.03776
1:182540463:T:C	50	100	0.97	0.05192
1:182540482:C:A	50	100	1	0.4299
1:182540511:T:C	50	100	1	0.4488
1:182540936:A:G	50	100	1	0.4488
1:182540999:T:C	50	100	1	0.0118
1:182541053:C:T	50	100	1	0.4488
1:182541134:G:A	50	100	1	0.4423
1:182541175:C:A	50	100	1	0.449
1:182541446:T:C	50	100	1	0.449
1:182541766:G:C	50	100	1	0.4506
1:182542114:C:T	50	100	1	0.4492
1:182542263:T:G	50	100	1	0.449
1:182542331:C:T	50	100	1	0.4492
1:182542410:T:C	50	100	1	0.4303
1:182542634:A:G	50	100	1	0.4504
1:182543136:A:G	50	100	1	0.4492
1:182543192:C:A	50	100	1	0.4492
1:182543411:G:A	50	100	1	0.4492
1:182543533:A:G	50	98	1	0.4737
1:182543629:T:C	50	100	1	0.4779
1:182543708:T:G	50	100	1	0.4779
1:182543774:C:T	50	100	1	0.4779
1:182543775:G:A	50	100	1	0.01089
1:182544226:T:A	50	100	0.99	0.03776
1:182544279:T:G	50	100	1	0.463
1:182544558:A:G	50	100	1	0.4711
1:182544735:C:T	50	100	1	0.4779
1:182544801:A:G	50	100	1	0.4779
1:182545058:A:G	50	100	1	0.459
1:182545243:T:C	50	100	1	0.4779
1:182545246:A:C	50	100	0.99	0.1198
1:182545415:T:C	50	100	0.92	0.1371
1:182545525:T:A	50	100	0.98	0.01906
1:182545648:C:T	50	100	1	0.4779
1:182545711:G:T	50	100	1	0.4779
1:182545717:T:G	50	100	1	0.4779
1:182545737:T:G	50	100	1	0.4791
1:182545908:A:G	50	100	1	0.4777
1:182545911:T:C	50	100	1	0.4777
1:182546341:G:T	49	100	1	0.4779
1:182546899:G:A	50	100	1	0.478
1:182547117:C:T	50	100	1	0.478
1:182547244:T:C	50	100	1	0.478
1:182547419:T:C	50	100	1	0.478
1:182547712:T:A	50	100	1	0.4779
1:182547856:A:G	50	100	1	0.4779
1:182548103:C:A	50	100	1	0.4779
1:182548222:G:C	50	100	1	0.4779
1:182548507:C:A	50	100	0.98	0.2155
1:182549027:T:C	50	100	0.99	0.05792
1:182549129:G:C	50	100	0.99	0.4784
1:182549187:G:A	50	100	0.94	0.01253
1:182549279:C:T	50	100	0.98	0.4717
1:182549489:G:A	50	100	0.99	0.07789
1:182549507:T:G	50	100	0.99	0.07789
1:182549648:G:T	50	100	0.85	0.02996
1:182550148:G:A	50	100	0.96	0.02197
1:182550431:G:A	50	98	0.97	0.4771
1:182550436:A:G	50	100	0.93	0.0679
1:182550726:A:G	50	100	0.99	0.1765
1:182550824:T:C	50	100	0.98	0.2656
1:182550862:A:G	50	100	0.99	0.01924
1:182550885:T:G	50	100	0.99	0.05392
1:182550897:G:A	50	100	1	0.01071
1:182551477:A:G	50	100	0.98	0.2115
1:182552137:G:A	50	100	0.98	0.1251
1:182552183:G:A	50	100	0.99	0.03504
1:182552271:G:A	50	100	0.99	0.06899
1:182552368:T:C	50	100	0.99	0.2003
1:182552516:C:T	50	100	0.99	0.02215
1:182552739:C:T	50	100	0.99	0.06881
1:182552740:T:G	50	100	0.99	0.06881
1:182553008:A:G	50	100	0.99	0.2453
1:182553157:A:G	50	100	0.99	0.3822
1:182553417:C:T	50	100	0.99	0.2264
1:182553627:C:A	50	100	0.99	0.06881
1:182553817:A:G	50	100	0.98	0.1512
1:182553850:C:T	50	100	0.99	0.05192
1:182554349:T:G	50	100	0.98	0.1512
1:182554368:A:G	50	100	0.99	0.2467
1:182554369:A:G	50	100	0.99	0.2467
1:182554397:G:A	50	100	0.99	0.06881
1:182554456:A:C	50	100	0.99	0.3822
1:182555064:G:C	50	100	0.99	0.4237
1:182555093:T:C	50	100	1	0.01126
1:182555143:G:A	50	100	0.99	0.02215
1:182555177:C:T	50	100	0.99	0.05211
1:182555240:C:G	50	100	0.99	0.3822
1:182555283:A:G	50	100	0.98	0.1512
1:182555379:A:G	50	98	0.97	0.1529
1:182555556:T:C	50	98	0.91	0.06863
1:182555754:C:T	50	100	0.99	0.05192
1:182556625:C:T	50	100	0.98	0.02215
1:182557450:G:A	50	100	0.99	0.05192
1:182557704:C:A	50	100	0.99	0.4237
1:182558274:G:A	50	100	0.98	0.1536
1:182558641:G:A	50	100	0.99	0.01017
1:182558994:C:T	50	100	0.99	0.0345
1:182559134:T:C	50	100	0.99	0.1772
1:182559292:T:G	49	100	0.98	0.1278
1:182559298:C:T	50	100	0.96	0.05955
1:182559481:G:A	50	100	0.98	0.1278
1:182559594:C:T	50	100	0.99	0.05265
1:182559750:T:C	50	100	0.99	0.01797
1:182559839:T:A	50	100	0.99	0.07317
1:182560449:T:C	50	100	0.95	0.1358
1:182561227:C:T	50	100	0.98	0.05247
1:182561561:G:A	50	100	0.99	0.2275
1:182561643:G:A	50	100	1	0.177
1:182562122:G:C	50	100	0.87	0.01235
1:182562172:T:C	50	100	0.99	0.3192
1:182562250:A:G	50	100	0.97	0.02905
1:182562357:G:C	50	100	0.96	0.01017
1:182562511:T:C	50	100	1	0.319
1:182562884:C:T	50	100	0.99	0.07317
1:182563014:T:A	50	100	0.99	0.382
1:182563359:C:T	50	100	0.98	0.05247
1:182563413:G:A	50	100	1	0.1779
1:182563539:C:A	50	100	0.97	0.08932
1:182563558:C:T	50	100	0.97	0.02905
1:182563656:A:G	50	100	0.97	0.02905
1:182564037:T:C	50	100	0.99	0.2295
1:182564038:G:A	50	100	0.98	0.1523
1:182564201:G:A	50	100	0.98	0.152
1:182565254:C:T	50	100	0.91	0.03649
1:182565366:G:A	50	100	0.99	0.3482
1:182565476:C:T	50	100	0.99	0.2936
1:182565813:G:A	50	100	0.96	0.05955
1:182565918:A:G	50	100	0.98	0.2039
1:182566246:A:C	50	100	0.98	0.07516
1:182566380:G:T	50	100	0.97	0.1253
1:182566419:A:G	50	100	0.91	0.03631
1:182566727:G:T	50	100	0.97	0.1253
1:182566776:C:T	50	100	1	0.2947
1:182567213:A:G	50	100	0.85	0.02996
1:182567363:G:A	50	100	1	0.2932
1:182568359:C:T	50	100	0.98	0.07534
1:182568464:A:C	50	100	0.98	0.07498
1:182568661:G:A	50	100	0.96	0.05991
1:182568827:C:T	50	98	0.97	0.08951
1:182568834:T:A	50	100	0.97	0.05338
1:182568928:G:A	50	100	0.96	0.05973
1:182569090:C:T	50	100	0.96	0.1267
1:182569260:C:T	49	98	0.95	0.3322
1:182569343:C:T	50	96	0.95	0.1979
1:182569447:C:G	50	100	0.96	0.2718
1:182569480:A:G	50	100	0.98	0.1823
1:182569906:C:G	50	100	0.94	0.3715
1:182570745:C:T	50	100	0.98	0.0719
1:182570983:C:T	50	100	0.98	0.07171
1:182571014:T:C	50	100	0.91	0.07389
1:182571553:T:G	50	100	0.98	0.02397
1:182571670:C:G	50	100	0.97	0.1719
1:182571896:G:A	50	96	0.97	0.262
1:182572149:T:A	50	94	0.96	0.488
1:182572946:G:T	50	100	0.96	0.4112
1:182572996:T:G	50	100	0.9	0.01307
1:182573176:A:T	50	100	0.92	0.03377
1:182573345:T:A	50	100	0.95	0.01198
1:182573691:G:A	50	100	0.92	0.0472
1:182573716:G:C	50	98	0.97	0.2578
1:182574040:G:A	50	100	0.92	0.04702
1:182574196:A:G	50	98	0.97	0.2611
1:182574531:T:G	50	98	0.97	0.2353
1:182574802:T:C	50	98	0.97	0.2353
1:182575680:T:C	50	98	0.94	0.2524
1:182576086:C:T	50	100	0.88	0.1587
1:182576401:A:G	50	96	0.96	0.02941
1:182576576:T:C	50	92	0.9	0.1748
1:182576742:G:A	50	100	0.73	0.01071
1:182576930:A:G	49	98	0.65	0.02996
1:182577022:A:G	50	86	0.75	0.1496
1:182577031:T:C	50	94	0.77	0.05428
1:182577033:T:C	50	96	0.78	0.05283
1:182577060:T:G	50	92	0.78	0.06318
1:182577074:A:G	50	92	0.84	0.1222
1:182577095:G:T	50	92	0.76	0.05011
1:182577124:C:T	50	84	0.79	0.1901
1:182577190:A:T	50	100	0.9	0.07244
1:182578244:T:C	50	98	0.89	0.1895
1:182578355:A:G	50	100	0.91	0.01852
1:182578665:G:A	50	100	0.9	0.4152
1:182579472:C:A	50	100	0.95	0.1919
1:182579884:A:G	50	100	0.93	0.1109
1:182580037:T:C	50	100	0.92	0.01089
1:182580201:A:G	50	100	0.97	0.2767
1:182580497:C:T	50	100	0.95	0.04031
1:182580594:T:C	50	100	0.98	0.03522
1:182580928:A:T	50	100	0.95	0.02596
1:182582202:A:C	50	98	0.97	0.4205
1:182583608:A:T	50	98	0.96	0.4281
1:182584558:C:T	50	100	0.94	0.06808
1:182585422:C:T	50	100	0.98	0.2001
1:182586901:A:G	50	100	0.98	0.1912
1:182587195:T:C	50	100	0.98	0.4025
1:182587568:G:A	49	95.9	0.95	0.1797
1:182588876:C:A	50	100	0.97	0.03776
1:182589002:T:C	50	100	0.99	0.2821
1:182589004:G:T	50	100	0.98	0.03486
1:182589381:A:G	50	100	0.99	0.282
1:182589684:T:G	50	100	0.99	0.2821
1:182590060:C:A	50	100	0.96	0.0846
1:182590218:C:T	50	100	0.99	0.282
1:182590375:C:T	50	98	0.97	0.3613
1:182590629:G:A	50	100	0.99	0.1899
1:182591113:A:T	50	88	0.78	0.0768
1:182591201:G:A	50	100	0.95	0.02397
1:182592090:G:A	50	100	0.99	0.0256
1:182592128:G:A	50	100	0.99	0.1901
1:182592498:T:C	50	100	0.99	0.2061
1:182592917:T:C	50	98	0.99	0.1906
1:182593255:C:T	50	100	0.94	0.1721
1:182594275:G:A	47	80.9	0.91	0.2304
1:182594287:A:G	48	89.6	0.98	0.2023
1:182594291:A:G	50	94	0.94	0.1832
1:182594301:A:C	49	100	0.88	0.01144
1:182594317:A:C	50	94	0.94	0.1819
1:182594927:G:T	50	100	0.89	0.02687
1:182595169:G:A	50	100	0.96	0.1298
1:182595172:T:G	50	100	0.95	0.09386
1:182596139:A:G	50	100	0.98	0.3155
1:182596416:G:A	50	100	0.95	0.02814
1:182596647:G:A	50	100	1	0.01543
1:182596814:A:C	50	98	0.96	0.3794
1:182596862:C:T	50	100	0.94	0.01652
1:182597067:G:A	50	100	1	0.01035
1:182598004:G:A	50	98	0.75	0.01471
1:182598305:G:A	50	100	0.99	0.1923
1:182598384:C:T	50	100	0.91	0.04993
1:182598604:A:G	50	100	0.99	0.1926
1:182599069:G:C	50	100	0.97	0.03577
1:182599594:C:G	50	98	0.99	0.3911
1:182600098:T:C	50	98	1	0.0158
1:182600491:T:C	50	100	0.97	0.01507
1:182600830:A:G	50	100	0.94	0.02814
1:182601868:C:T	50	100	0.98	0.4001
1:182602142:C:T	50	100	0.96	0.3818
1:182603740:T:C	50	100	0.96	0.3707
1:182604000:G:A	50	100	0.99	0.02052
1:182604112:C:T	50	98	1	0.01561
1:182604962:T:C	50	98	1	0.01561
1:182606241:T:G	50	100	0.98	0.1948
1:182606333:C:T	50	100	0.96	0.0768
1:182606536:G:A	50	100	0.97	0.1928
1:182607439:T:C	50	98	0.95	0.4116
1:182608250:A:G	50	98	0.91	0.2124
1:182608355:G:C	50	90	0.92	0.4454
1:182608499:C:G	50	98	0.92	0.0167
1:182608526:T:A	50	98	0.87	0.1839
1:182608676:C:G	50	96	0.9	0.3972
1:182609737:C:T	50	100	1	0.01561
1:182609900:T:C	50	98	0.93	0.4608
1:182610467:G:T	50	98	0.94	0.482
1:182610494:T:A	50	100	0.88	0.04521
1:182610793:G:A	50	98	0.94	0.0256
1:182610989:C:T	50	94	0.95	0.1407
1:182611072:T:C	50	100	0.92	0.03086
1:182611194:C:G	50	98	0.95	0.449
1:182611888:G:A	50	100	0.91	0.03595
1:182611902:G:T	50	98	0.82	0.01107
1:182612022:T:G	50	96	0.94	0.4853
1:182612409:G:A	50	100	0.99	0.01162
1:182612683:A:C	50	100	0.73	0.01089
1:182613225:C:T	50	100	0.96	0.1135
1:182613240:T:G	50	100	0.99	0.157
1:182613755:C:T	50	100	0.98	0.06699
1:182614182:C:G	50	98	0.92	0.1718
1:182614429:G:A	50	100	0.99	0.1552
1:182614507:C:A	48	93.8	0.98	0.1594
1:182614862:G:C	50	100	1	0.02505
1:182614911:C:T	50	100	0.96	0.01852
1:182615263:G:C	50	100	1	0.02487
1:182615592:A:G	50	100	1	0.02505
1:182615777:G:A	50	100	1	0.01779
1:182616839:A:G	50	100	1	0.02124
1:182617068:C:T	50	98	0.98	0.1561
1:182617081:A:G	50	100	0.83	0.01144
1:182618428:G:C	50	100	1	0.346
1:182618495:A:T	50	100	0.98	0.05192
1:182618979:A:C	50	100	0.96	0.01797
1:182619156:G:A	50	100	0.99	0.3422
1:182619614:C:A	50	100	1	0.3459
1:182620049:C:T	50	100	1	0.344
1:182620076:G:A	50	100	0.96	0.04684
1:182620196:C:G	50	100	1	0.3439
1:182620292:C:A	50	100	1	0.344
1:182620295:G:T	50	100	1	0.02487
1:182620301:C:T	50	100	1	0.02487
1:182620327:A:G	50	100	0.94	0.02015
1:182620397:G:A	50	98	0.81	0.04158
1:182620503:A:G	50	100	1	0.3442
1:182620656:A:G	50	98	0.97	0.06282
1:182620856:A:G	50	100	0.99	0.3417
1:182621434:A:G	50	100	0.99	0.3332
1:182621444:C:G	50	100	0.99	0.3279
1:182621667:A:G	50	100	0.99	0.3546
1:182621733:C:G	50	100	0.99	0.1552
1:182623201:C:T	50	100	0.98	0.179
1:182623517:G:T	50	98	0.98	0.0138
1:182623661:G:A	50	100	0.97	0.01852
1:182623846:T:G	50	100	0.98	0.1284
1:182624171:G:A	50	100	0.95	0.0118
1:182624532:A:G	50	100	0.99	0.3221
1:182624629:T:C	50	100	0.99	0.3217
1:182624725:A:G	50	100	0.92	0.01416
1:182627063:G:A	50	100	0.98	0.0236
1:182627161:C:T	50	98	0.97	0.1075
1:182627408:G:A	50	100	0.93	0.02996
1:182627593:T:G	50	100	0.98	0.1547
1:182627683:C:T	50	98	0.99	0.3386
1:182628044:C:T	50	98	0.98	0.03413
1:182628309:G:C	50	100	0.96	0.05937
1:182628552:G:A	50	100	0.88	0.01035
1:182628881:C:T	50	98	0.87	0.05084
1:182629039:C:T	50	100	0.99	0.1883
1:182629108:C:T	50	100	0.99	0.1883
1:182629801:G:C	50	100	0.99	0.2997
1:182630430:T:C	50	100	0.99	0.2996
1:182631116:G:C	50	100	0.99	0.2994
1:182631173:C:T	50	100	0.98	0.0374
1:182631333:G:A	50	100	0.98	0.01144
1:182631551:T:C	50	100	0.98	0.2996
1:182631716:A:G	50	100	0.97	0.1313
1:182632070:T:C	50	100	0.95	0.15310000000000001
1:182632096:A:G	50	98	0.98	0.1282
1:182632175:A:G	50	100	0.96	0.01452
1:182632222:G:C	50	98	0.92	0.1955
1:182632237:A:T	50	100	0.93	0.04412
1:182632245:A:T	50	100	0.96	0.03813
1:182632614:C:T	50	98	0.89	0.1816
1:182632636:T:C	50	98	0.89	0.1812
1:182632805:T:G	50	100	0.95	0.1957
1:182632807:G:A	49	100	1	0.01325
1:182632809:T:G	50	100	1	0.0187
1:182633189:T:C	50	98	0.96	0.2086
1:182633903:G:A	50	100	1	0.0138
1:182633925:T:A	50	98	0.94	0.2407
1:182634049:G:A	50	100	0.94	0.03794
1:182634199:T:C	50	98	0.83	0.03286
1:182634435:G:A	50	100	0.99	0.01434
1:182634531:C:T	50	100	1	0.01362
1:182634928:T:A	50	100	0.89	0.02923
1:182635957:G:A	50	100	1	0.0394
1:182635994:G:A	50	100	0.99	0.01743
1:182636180:G:C	50	98	0.97	0.4034
1:182636298:G:A	50	100	1	0.07262
1:182636353:T:A	50	100	0.89	0.01707
1:182636588:T:C	50	100	1	0.04212
1:182636639:G:A	50	100	1	0.01761
1:182636812:G:A	50	100	1	0.08043
1:182637197:C:T	50	100	1	0.01779
1:182637442:T:C	50	100	0.98	0.2024
1:182637678:T:C	50	100	0.97	0.05519
1:182638124:C:T	50	100	1	0.03105
1:182638132:T:A	50	100	1	0.04248
1:182638196:T:C	50	100	0.84	0.01688
1:182638274:A:G	50	100	1	0.07371
1:182638646:C:A	50	100	1	0.03141
1:182638759:A:G	50	100	0.84	0.01452
1:182638793:G:A	49	98	0.98	0.4096
1:182638872:C:A	50	100	0.98	0.04248
1:182638993:A:G	50	100	1	0.01634
1:182639275:A:G	50	100	0.98	0.04248
1:182639462:T:C	50	100	0.98	0.07371
1:182639570:T:C	50	100	1	0.03123
1:182639597:C:T	50	100	0.85	0.01761
1:182639873:C:G	50	100	0.98	0.07335
1:182640163:G:A	50	100	0.97	0.04248
1:182640255:G:A	50	100	0.91	0.01707
1:182640326:A:G	50	100	0.97	0.04248
1:182640529:C:T	50	98	0.9	0.01725
1:182640770:T:G	50	100	0.97	0.0423
1:182640947:C:T	50	100	1	0.03105
1:182641076:C:T	50	100	0.97	0.02306
1:182641254:G:T	50	100	0.98	0.07317
1:182641358:G:A	50	100	0.96	0.01761
1:182641455:G:A	50	100	0.96	0.06699
1:182641632:C:T	50	100	0.92	0.03123
1:182641705:C:T	50	100	0.96	0.06009
1:182641883:C:T	50	100	1	0.03105
1:182642000:G:A	50	100	1	0.03105
1:182642295:C:T	50	100	0.95	0.0394
1:182642339:G:T	50	100	0.96	0.04339
1:182642471:G:A	50	100	0.95	0.0394
1:182642497:T:G	50	100	1	0.03794
1:182642570:T:C	50	100	0.95	0.03922
1:182642790:G:C	50	100	0.96	0.07208
1:182643192:C:T	50	100	0.93	0.03758
1:182643465:T:C	50	100	0.98	0.03704
1:182643574:T:C	50	100	0.99	0.1258
1:182644358:G:C	50	100	0.99	0.1196
1:182644394:G:A	50	100	0.87	0.01162
1:182644503:C:T	50	100	1	0.0679
1:182644504:G:A	50	100	0.96	0.02142
1:182644531:G:A	50	100	0.99	0.1196
1:182644633:T:G	50	100	0.99	0.1567
1:182644865:C:G	50	100	1	0.01652
1:182644867:C:T	50	100	1	0.01507
1:182644968:C:T	50	100	1	0.03686
1:182645168:A:G	50	100	1	0.03686
1:182646309:C:T	50	100	1	0.12
1:182647001:G:T	50	100	1	0.157
1:182647279:C:T	50	100	1	0.12
1:182647638:T:C	50	100	1	0.03686
1:182647690:A:G	50	100	1	0.1572
1:182647897:T:C	50	100	1	0.03105
1:182648660:G:A	50	100	1	0.1572
1:182648729:C:T	50	100	0.95	0.03595
1:182648922:A:G	50	100	1	0.1572
1:182648926:C:T	49	100	1	0.03686
1:182649044:G:A	50	100	1	0.0187
1:182649125:A:G	50	100	1	0.1572
1:182649132:C:T	50	98	0.99	0.01035
1:182649424:T:G	50	100	0.99	0.1178
1:182649846:C:T	50	100	1	0.157
1:182649987:C:T	50	100	0.96	0.04339
1:182650031:C:T	50	100	0.99	0.07081
1:182650037:A:G	50	100	1	0.1569
1:182650060:C:T	50	100	0.99	0.01434
1:182650412:A:G	50	100	1	0.12
1:182650958:G:C	50	100	1	0.01634
1:182651003:T:G	50	100	1	0.1948
1:182651016:A:C	50	100	1	0.1948
1:182651142:G:A	50	100	1	0.0167
1:182651219:C:A	50	100	0.99	0.04702
1:182651719:C:T	50	100	1	0.136
1:182651763:G:A	50	100	1	0.4101
1:182652161:T:C	50	100	0.99	0.2807
1:182653126:G:A	50	100	0.99	0.0472
1:182653251:C:T	50	100	1	0.281
1:182653581:T:C	50	100	1	0.2812
1:182653632:T:C	50	100	0.99	0.2812
1:182653669:G:A	50	100	0.99	0.07044
1:182653856:A:G	50	100	0.96	0.04357
1:182653876:G:A	50	100	1	0.4025
1:182654144:T:A	49	100	1	0.4094
1:182654214:G:T	50	100	1	0.4096
1:182654374:G:A	50	100	1	0.2814
1:182654722:C:A	50	100	1	0.2473
1:182654790:G:A	50	100	1	0.1204
1:182655233:G:A	50	100	1	0.4025
1:182655280:A:G	50	100	1	0.2814
1:182655290:T:C	50	100	1	0.1204
1:182655548:C:A	50	100	1	0.4319
1:182655842:G:A	50	100	1	0.01035
1:182656123:T:C	50	100	1	0.1135
1:182656279:C:T	50	100	1	0.281
1:182656442:C:A	50	100	1	0.4083
1:182656557:T:C	50	100	1	0.118
1:182656870:C:A	50	100	0.98	0.118
1:182656896:G:T	50	100	0.99	0.4005
1:182657215:A:G	50	100	1	0.2816
1:182657603:C:A	50	98	0.99	0.396
1:182657675:C:T	50	100	0.96	0.06354
1:182657720:C:T	50	100	0.99	0.3958
1:182658115:A:G	50	100	0.98	0.0472
1:182658718:G:A	50	100	0.99	0.01634
1:182658766:G:C	50	100	0.97	0.3992
1:182658880:T:G	50	100	0.95	0.03359
1:182659378:G:A	50	100	0.96	0.4069
1:182659552:A:C	50	100	0.97	0.01398
1:182659582:C:T	50	98	0.95	0.4163
1:182659657:C:A	50	98	0.93	0.03631
1:182660327:T:A	50	100	0.95	0.03631
1:182660465:C:T	50	100	0.94	0.0325
1:182660994:C:T	50	98	0.97	0.02941
1:182661150:T:A	50	98	0.97	0.06881
1:182661205:G:A	50	100	0.97	0.03413
1:182661308:A:C	50	100	0.99	0.01307
1:182662032:G:A	50	100	0.98	0.03922
1:182662287:A:G	50	100	0.88	0.01198
1:182662558:G:A	50	100	0.98	0.03922
1:182662569:T:C	50	100	0.94	0.3339
1:182663052:C:A	50	98	0.98	0.1173
1:182663065:T:C	50	100	0.98	0.06681
1:182663099:T:C	50	100	1	0.09949
1:182663100:G:A	50	100	1	0.09949
1:182663320:G:A	50	100	1	0.09931
1:182663374:T:C	50	100	1	0.09967
1:182663382:C:T	50	100	0.96	0.02905
1:182663452:G:A	50	100	1	0.114
1:182663613:C:T	49	100	1	0.01325
1:182663795:C:T	50	100	1	0.03068
1:182664178:C:T	50	100	0.99	0.01725
1:182664270:A:G	50	100	0.96	0.03813
1:182664983:C:T	50	100	0.98	0.06155
1:182665324:C:T	50	100	0.96	0.02923
1:182665455:A:T	50	100	1	0.09441
1:182665491:C:A	50	100	0.81	0.0532
1:182665648:A:G	50	100	0.96	0.03268
1:182666801:A:T	50	100	1	0.09314
1:182667158:A:G	50	100	1	0.01289
1:182668261:A:G	50	100	0.99	0.09713
1:182668787:C:T	50	100	0.96	0.0285
1:182668859:T:A	50	96	0.93	0.2516
1:182669498:G:A	50	100	0.96	0.01416
1:182669524:G:A	50	100	1	0.03086
1:182669899:C:T	50	100	1	0.08624
1:182670397:G:A	50	100	0.97	0.03831
1:182670426:G:C	50	100	0.98	0.02941
1:182670829:G:A	50	100	0.99	0.01725
1:182671115:T:C	50	98	0.97	0.01398
1:182671220:T:C	50	100	1	0.1472
1:182671503:A:G	50	100	1	0.1474
1:182671542:C:T	50	100	1	0.03413
1:182671713:G:A	50	100	0.99	0.01634
1:182671716:T:G	50	100	1	0.1476
1:182671729:T:C	50	100	1	0.2035
1:182671859:T:C	50	100	1	0.1463
1:182671883:A:G	50	100	1	0.2037
1:182671948:G:A	50	100	1	0.1463
1:182672319:A:G	50	100	0.96	0.0236
1:182673722:T:C	50	96	0.92	0.2442
1:182673893:T:A	50	100	0.99	0.08333
1:182673916:C:T	50	100	1	0.01289
1:182674868:A:G	50	100	0.96	0.02687
1:182674912:G:C	50	100	1	0.1643
1:182674913:C:T	50	100	1	0.146
1:182675026:G:A	49	100	0.97	0.02941
1:182675246:G:T	49	100	1	0.146
1:182675634:G:A	50	100	1	0.03105
1:182676401:G:A	50	100	0.98	0.01289
1:182676430:G:A	50	100	0.99	0.01561
1:182676702:A:G	50	100	1	0.01289
1:182676928:C:T	50	100	1	0.01816
1:182677013:A:G	50	100	1	0.1465
1:182677278:G:A	50	100	0.96	0.0236
1:182677928:C:A	50	98	0.97	0.01416
1:182678229:G:T	50	100	0.95	0.02469
1:182678234:G:T	50	100	0.95	0.02469
1:182678513:G:T	50	100	1	0.01289
1:182679034:C:T	50	100	1	0.01144
1:182679294:G:A	50	100	1	0.01126
1:182679917:C:T	50	100	0.96	0.04176
1:182679973:C:T	50	100	1	0.01144
1:182680704:A:T	50	98	0.96	0.05592
1:182680734:C:T	50	98	0.98	0.1369
1:182681101:G:A	50	100	1	0.04684
1:182681236:G:T	50	100	1	0.01416
1:182681291:C:T	50	100	0.84	0.01362
1:182681505:A:C	50	100	1	0.04684
1:182681506:G:C	50	100	1	0.04684
1:182681522:C:A	50	100	0.84	0.01362
1:182682134:C:T	50	98	0.92	0.05646
1:182682432:C:A	50	100	0.98	0.01561
1:182682554:A:G	50	100	1	0.01888
1:182682877:A:G	50	98	0.99	0.1149
1:182683429:A:G	50	98	0.99	0.2079
1:182683481:T:C	50	100	1	0.01834
1:182683528:C:A	50	98	1	0.1153
1:182683698:G:A	50	100	0.96	0.04375
1:182683726:C:T	50	100	0.98	0.04375
1:182683759:C:A	50	100	0.94	0.05447
1:182683980:G:C	50	100	1	0.0207
1:182684751:G:A	50	98	1	0.05084
1:182685431:G:A	50	100	1	0.01761
1:182685460:A:G	50	100	1	0.02052
1:182685794:G:A	50	100	1	0.01743
1:182686103:G:A	50	100	1	0.0207
1:182686122:G:A	50	96	0.99	0.2647
1:182686311:G:A	50	100	1	0.02088
1:182686365:G:A	50	96	0.99	0.07516
1:182686499:G:A	50	100	1	0.0207
1:182686742:T:G	50	100	1	0.0207
1:182686802:A:C	50	100	1	0.0207
1:182686952:A:G	50	100	1	0.02052
1:182687371:G:A	50	96	0.99	0.2042
1:182687379:G:A	50	100	1	0.0207
1:182688303:C:G	50	100	1	0.02578
1:182688357:G:T	50	100	0.76	0.01471
1:182688669:G:T	50	100	1	0.02088
1:182688924:G:A	50	94	0.92	0.1478
1:182689016:T:C	50	98	0.93	0.2776
1:182689272:C:G	50	100	1	0.01652
1:182689700:G:T	50	100	1	0.03831
1:182690253:A:G	50	100	0.96	0.01416
1:182690303:C:T	50	100	0.98	0.05265
1:182690496:A:T	50	100	1	0.01598
1:182690648:C:T	50	100	0.89	0.0207
1:182690956:A:G	50	100	1	0.02578
1:182691242:C:G	50	100	1	0.02578
1:182691369:G:T	50	100	1	0.02578
1:182691554:C:T	50	98	0.97	0.06518
1:182692087:A:C	50	100	1	0.02578
1:182692581:T:C	50	100	1	0.01688
1:182692741:G:A	50	100	1	0.02596
1:182693025:C:T	50	100	0.95	0.02233
1:182693145:C:A	50	96	0.88	0.01144
1:182693358:A:G	50	100	1	0.02578
1:182693889:G:A	50	100	0.98	0.04847
1:182694103:C:T	50	100	1	0.01816
1:182694747:G:T	50	100	1	0.02578
1:182694869:C:T	50	96	0.9	0.09187
1:182694890:A:G	50	100	1	0.01761
1:182695123:A:C	50	100	0.97	0.06518
1:182695483:G:A	50	100	1	0.02578
1:182695623:T:G	49	100	1	0.02033
1:182695675:C:T	50	100	1	0.03849
1:182695967:G:A	50	100	1	0.02578
1:182696077:A:C	50	100	1	0.03849
1:182696639:C:T	50	100	1	0.01761
1:182696730:C:T	50	100	1	0.01834
1:182697204:G:A	50	100	0.93	0.01017
1:182697300:C:G	50	100	1	0.1351
1:182697468:A:C	50	100	1	0.02959
1:182697501:C:T	50	100	0.97	0.05192
1:182697886:T:C	50	100	1	0.02596
1:182698243:T:C	50	100	0.97	0.06518
1:182698287:T:C	50	100	1	0.0207
1:182698538:G:A	50	100	0.99	0.02578
1:182698896:G:A	50	100	1	0.02578
1:182698908:A:C	50	98	0.92	0.2309
1:182699401:T:C	50	100	1	0.0207
1:182699997:G:T	50	100	0.97	0.05084
1:182700142:C:G	50	100	0.99	0.03813
1:182700169:G:C	50	100	0.99	0.03813
1:182700328:A:G	50	100	0.97	0.1091
1:182700556:A:G	50	100	0.81	0.01344
1:182701978:C:G	50	100	0.82	0.01289
1:182702390:G:A	50	100	0.78	0.01362
1:182702634:A:G	50	100	0.97	0.06264
1:182702957:C:T	50	100	0.99	0.05029
1:182702969:G:A	50	100	0.97	0.3041
1:182702978:G:A	50	100	0.99	0.04993
1:182703116:T:C	50	100	0.98	0.4878
1:182703512:C:T	50	100	0.98	0.01362
1:182703559:A:G	50	100	0.96	0.02378
1:182704013:A:G	50	100	0.93	0.01779
1:182704285:T:G	50	100	0.96	0.05138
1:182704507:T:C	50	100	0.95	0.01325
1:182704769:G:T	50	100	0.87	0.01471
1:182705029:A:G	50	100	0.95	0.02288
1:182705843:C:T	50	100	0.93	0.02033
1:182705899:T:G	50	100	0.94	0.04303
1:182705983:C:G	50	98	0.98	0.4884
1:182705987:A:G	50	100	0.94	0.04303
1:182706129:T:G	50	98	0.98	0.3662
1:182706193:T:G	50	100	0.87	0.01362
1:182706334:C:T	50	100	0.94	0.04303
1:182706527:T:C	50	98	0.99	0.4878
1:182706529:C:T	50	100	1	0.04993
1:182707019:C:T	50	100	1	0.01162
1:182707030:G:T	50	100	0.87	0.01362
1:182707107:G:A	50	98	0.98	0.3658
1:182707556:C:T	50	100	0.93	0.02542
1:182707746:G:A	50	98	0.98	0.3667
1:182707799:C:T	50	100	0.94	0.04321
1:182707851:C:A	50	100	0.85	0.0138
1:182708131:G:T	50	100	1	0.01144
1:182708483:T:C	50	100	1	0.04993
1:182708872:C:T	50	100	0.98	0.3666
1:182709078:G:A	50	98	0.98	0.4372
1:182709333:C:T	50	100	0.88	0.01362
1:182709704:G:A	50	100	0.81	0.02451
1:182709870:A:C	50	100	0.84	0.01416
1:182709990:C:G	50	100	0.99	0.01144
1:182710216:G:A	50	98	0.99	0.4884
1:182710462:G:T	50	100	0.9	0.01362
1:182711267:A:G	50	98	0.99	0.498
1:182711557:G:T	50	94	0.98	0.191
1:182711596:C:T	50	100	0.93	0.02542
1:182712825:A:C	50	100	0.88	0.01144
1:182712966:C:T	50	100	1	0.01362
1:182713023:A:G	50	98	0.98	0.3707
1:182713676:T:C	50	100	0.99	0.305
1:182713897:G:T	50	98	0.91	0.01198
1:182713936:A:G	50	100	1	0.01362
1:182714350:G:A	50	98	0.99	0.2965
1:182714952:A:C	50	100	0.99	0.4789
1:182715167:A:G	50	100	0.99	0.02633
1:182715354:T:A	50	100	1	0.4838
1:182715707:T:C	50	100	0.98	0.248
1:182715786:G:A	50	100	1	0.4791
1:182715903:T:C	50	100	0.99	0.05447
1:182715926:G:C	50	98	0.87	0.03286
1:182716126:G:T	50	100	1	0.3435
1:182716165:G:A	50	100	1	0.3395
1:182716259:G:A	50	100	1	0.0256
1:182716450:A:G	50	100	1	0.4791
1:182716496:T:C	50	100	0.96	0.02959
1:182716792:G:A	50	100	0.99	0.05283
1:182717307:C:T	50	100	1	0.4759
1:182718808:A:C	50	100	1	0.3406
1:182719565:C:T	50	100	0.95	0.01688
1:182719710:T:A	50	100	0.99	0.06318
1:182719863:G:A	50	100	1	0.4118
1:182720874:T:C	48	100	1	0.02614
1:182720905:A:G	45	97.8	0.95	0.07934
1:182720915:A:G	44	79.5	0.86	0.2651
1:182720952:T:C	44	97.7	0.95	0.07117
1:182722161:A:G	50	98	1	0.02614
1:182722467:C:T	50	100	1	0.0256
1:182724024:C:T	50	100	0.95	0.01271
1:182724246:A:C	42	92.9	0.72	0.04503
1:182724396:C:T	50	98	0.99	0.3384
1:182724694:A:G	50	100	0.99	0.0118
1:182724847:C:T	50	100	1	0.04611
1:182724904:A:C	50	100	1	0.02614
1:182725046:G:A	50	100	1	0.04593
1:182725363:G:A	50	98	0.99	0.03758
1:182725763:G:A	50	100	0.91	0.01035
1:182725851:G:A	50	100	1	0.04593
1:182726536:G:A	50	100	1	0.04593
1:182726982:C:G	50	100	1	0.4869
1:182727423:A:G	50	100	1	0.04593
1:182728014:T:C	50	100	1	0.1521
1:182728280:T:C	50	100	1	0.3342
1:182728751:G:A	50	100	1	0.04593
1:182729296:T:C	50	100	0.98	0.3023
1:182729297:G:A	50	100	0.99	0.3085
1:182729361:A:G	50	100	1	0.02614
1:182729544:G:A	50	98	0.9	0.01198
1:182730470:G:T	50	100	0.99	0.309
1:182730751:C:T	50	98	0.91	0.06173
1:182730762:G:T	50	100	0.99	0.02614
1:182731435:T:C	50	100	0.99	0.3157
1:182731938:T:G	50	100	0.99	0.3408
1:182732269:T:A	50	98	0.98	0.3428
1:182732272:T:C	49	98	0.98	0.3751
1:182732525:A:G	50	100	0.92	0.08297
1:182733410:G:C	50	100	1	0.03558
1:182733787:A:G	49	100	0.99	0.1173
1:182734065:C:T	50	100	1	0.01707
1:182734194:C:T	50	100	0.99	0.3411
1:182734407:C:T	50	100	1	0.04067
1:182734704:C:T	50	100	0.93	0.05138
1:182734948:T:C	50	100	1	0.03794
1:182734961:A:G	50	100	0.98	0.1229
1:182735773:C:G	50	100	0.85	0.01906
1:182735815:T:C	50	100	0.96	0.02052
1:182735866:C:A	50	100	0.98	0.4548
1:182736961:A:G	50	100	0.85	0.03813
1:182737470:G:A	50	100	0.98	0.4359
1:182737481:C:T	50	100	1	0.03558
1:182737595:T:C	50	100	0.99	0.3382
1:182737764:C:T	50	100	0.97	0.01634
1:182738126:C:T	50	100	1	0.03558
1:182739418:C:T	50	100	1	0.03686
1:182739596:C:T	50	100	0.96	0.01634
1:182740235:T:C	50	100	0.89	0.02542
1:182740552:T:G	47	97.9	0.94	0.02451
1:182740573:T:A	50	84	0.92	0.3818
1:182740617:A:G	48	91.7	0.99	0.3431
1:182740813:T:A	50	100	1	0.02705
1:182740929:A:G	50	100	1	0.02705
1:182741160:C:T	50	100	1	0.02723
1:182741183:G:T	46	93.5	0.98	0.106
1:182741276:C:T	46	100	1	0.03595
1:182741466:C:G	49	100	0.98	0.03649
1:182741476:C:G	38	94.7	0.98	0.4245
1:182741829:G:A	38	76.3	0.71	0.1491
1:182741905:G:C	43	81.4	0.98	0.3989
1:182741949:G:T	39	89.7	0.99	0.3304
1:182742197:C:T	48	100	1	0.3306
1:182742224:G:A	50	100	1	0.02687
1:182742299:T:C	47	95.7	1	0.4009
1:182742676:C:A	50	100	1	0.03522
1:182743334:T:A	50	100	1	0.3304
1:182745450:C:T	50	100	1	0.3497
1:182746563:T:A	50	100	1	0.4219
1:182746578:A:G	50	100	1	0.4219
1:182746589:T:C	50	100	1	0.0354
1:182746703:A:G	50	100	1	0.1748
1:182746724:G:A	50	100	1	0.1752
1:182746991:G:A	45	100	1	0.01906
1:182747321:C:G	50	100	0.74	0.02977
1:182747649:C:A	50	100	1	0.01761
1:182747813:T:C	50	100	1	0.4221
1:182747977:T:C	50	98	1	0.02451
1:182748181:T:C	50	100	1	0.175
1:182748206:T:C	50	100	0.99	0.1236
1:182748214:T:G	50	100	0.94	0.1133
1:182748299:A:G	50	100	1	0.3489
1:182748520:G:A	50	100	1	0.3562
1:182748599:A:T	50	100	1	0.01688
1:182748873:C:T	50	100	1	0.0354
1:182748891:T:C	50	100	1	0.01688
1:182749156:A:T	50	100	1	0.04375
1:182749649:C:A	50	100	1	0.01688
1:182749819:T:C	50	100	1	0.356
1:182750856:T:G	50	100	1	0.03704
1:182751805:A:T	50	98	1	0.0236
1:182751976:G:A	50	100	1	0.4032
1:182752671:C:T	50	100	0.98	0.01779
1:182753419:A:G	50	100	1	0.4032
1:182753445:A:G	50	100	0.97	0.05011
1:182753639:G:A	50	100	0.96	0.01452
1:182753791:A:G	50	100	1	0.421
1:182753933:A:G	50	100	1	0.0463
1:182754596:G:A	50	100	1	0.4114
1:182754792:G:A	50	100	1	0.3531
1:182754801:T:C	50	100	1	0.411
1:182754864:T:C	50	100	1	0.01707
1:182754943:C:T	50	98	0.94	0.01616
1:182755050:C:G	50	100	1	0.3526
1:182755106:C:A	50	100	1	0.3526
1:182755728:A:G	50	100	1	0.4112
1:182755804:T:C	50	96	0.93	0.1503
1:182756251:G:T	50	100	0.99	0.1204
1:182756301:G:T	50	100	1	0.03758
1:182756452:A:G	50	100	1	0.02415
1:182757010:C:T	50	100	1	0.01707
1:182757130:C:T	50	100	0.81	0.01961
1:182757445:C:T	50	100	1	0.0374
1:182757926:A:C	50	100	0.99	0.3228
1:182758009:A:C	50	100	1	0.02415
1:182758118:G:A	50	100	1	0.323
1:182758677:G:A	50	100	1	0.04575
1:182759336:T:C	50	100	0.88	0.02887
1:182759752:C:T	50	100	0.92	0.04575
1:182760714:A:G	50	100	1	0.4259
1:182760875:A:T	50	100	0.67	0.02378
1:182760909:C:A	50	100	0.8	0.01688
1:182761244:T:C	50	100	1	0.01852
1:182761594:T:G	50	100	0.99	0.1474
1:182761873:A:G	50	100	0.99	0.3696
1:182762039:T:C	50	100	0.99	0.1569
1:182762364:G:A	50	100	0.9	0.01616
1:182763335:C:T	50	100	1	0.01707
1:182763350:A:G	50	100	0.95	0.02941
1:182763385:A:G	50	100	1	0.4196
1:182763593:A:G	50	100	1	0.04575
1:182764143:T:C	50	100	0.98	0.12
1:182764427:C:T	50	100	0.98	0.3224
1:182764694:T:A	50	100	0.99	0.4187
1:182764709:C:A	50	100	0.98	0.3226
1:182765545:T:C	50	100	1	0.04539
1:182765593:C:T	50	100	1	0.02469
1:182766926:T:C	50	100	1	0.1634
1:182767213:C:T	50	98	0.98	0.01017
1:182767973:T:C	50	100	0.85	0.02869
1:182768264:G:C	50	100	0.74	0.01743
1:182768308:G:T	50	100	1	0.1095
1:182768819:G:A	50	100	1	0.02542
1:182768837:G:A	50	100	1	0.1006
1:182768904:A:C	50	100	0.85	0.04339
1:182768938:C:T	50	98	0.9	0.01852
1:182769400:T:C	50	100	1	0.04394
1:182769749:G:A	50	100	0.93	0.05138
1:182770242:G:A	50	100	0.83	0.01289
1:182770467:T:C	50	100	0.99	0.09949
1:182770589:C:T	50	100	1	0.0256
1:182770718:T:C	50	100	1	0.01943
1:182771451:C:A	50	100	1	0.3161
1:182771788:G:T	50	100	1	0.10780000000000001
1:182771820:A:G	50	98	0.92	0.2453
1:182771965:C:T	50	98	0.9	0.01162
1:182772498:G:A	50	100	0.88	0.0236
1:182773005:G:A	50	100	1	0.1492
1:182773057:C:T	50	100	1	0.1529
1:182773451:G:A	50	100	1	0.03322
1:182774363:A:G	50	100	1	0.04448
1:182774714:A:G	50	100	1	0.03922
1:182775070:A:C	50	100	0.98	0.3448
1:182775796:C:T	50	100	1	0.04866
1:182776267:A:G	50	100	1	0.0354
1:182776357:G:A	50	100	1	0.0492
1:182777053:C:T	50	100	0.8	0.01362
1:182777096:G:A	50	100	1	0.1456
1:182777140:A:C	50	100	1	0.3161
1:182777206:C:T	50	100	1	0.04811
1:182777369:T:G	50	100	1	0.01924
1:182778464:G:C	50	100	1	0.09949
1:182778465:G:A	50	100	0.98	0.0532
1:182778512:C:T	50	100	1	0.3121
1:182778814:C:T	50	100	1	0.1491
1:182779647:T:C	50	100	1	0.1097
1:182780097:T:C	50	100	1	0.02596
1:182781291:T:A	50	100	0.99	0.07117
1:182781911:G:A	50	100	1	0.1097
1:182784358:T:C	50	100	1	0.317
1:182784538:G:A	50	100	1	0.1485
1:182784615:A:G	50	100	1	0.299
1:182784703:G:T	50	100	1	0.1487
1:182784941:T:G	50	100	0.85	0.01943
1:182785167:T:C	50	100	0.99	0.3166
1:182785410:T:C	50	100	0.99	0.2987
1:182786221:G:A	50	98	0.84	0.1082
1:182787103:T:C	50	100	0.93	0.02215
1:182787151:G:A	50	100	0.89	0.08987
1:182787276:C:T	50	100	0.9	0.03214
1:182787832:T:C	50	94	0.91	0.3381
1:182789477:C:T	50	100	0.97	0.03468
1:182789483:G:T	50	100	0.92	0.01198
1:182789496:C:A	50	100	0.99	0.01779
1:182789728:G:T	50	100	0.98	0.04847
1:182790091:C:G	50	100	0.9	0.01507
1:182790252:T:C	50	98	0.99	0.3139
1:182790265:C:T	50	100	1	0.0345
1:182790322:T:C	50	98	0.98	0.1997
1:182790359:G:A	50	100	0.99	0.07553
1:182790457:G:T	50	98	0.99	0.3143
1:182790580:C:T	50	100	0.99	0.07553
1:182790665:C:T	50	98	0.99	0.2001
1:182790666:G:A	50	100	1	0.03849
1:182790890:A:G	50	96	0.98	0.222
1:182790894:C:T	50	100	0.96	0.07571
1:182791577:C:T	50	100	0.97	0.04648
1:182791595:C:T	50	96	0.99	0.2347
1:182791724:G:T	50	100	0.99	0.07952
1:182791911:C:T	50	100	1	0.0345
1:182792293:G:T	50	98	0.99	0.07952
1:182792320:G:A	50	100	0.94	0.03613
1:182793205:T:C	50	100	0.97	0.01652
1:182793295:T:C	50	100	1	0.0345
1:182793376:C:T	50	100	0.97	0.01652
1:182793945:G:A	50	96	0.96	0.1756
1:182794332:G:T	50	100	0.99	0.01616
1:182794470:A:T	50	100	0.99	0.04866
1:182794732:G:T	50	98	0.98	0.1612
1:182794776:T:A	50	100	0.99	0.07952
1:182794910:G:T	50	100	0.97	0.01652
1:182795261:T:G	50	100	1	0.0216
1:182795269:C:A	50	100	0.99	0.1296
1:182795352:G:A	50	100	0.99	0.07952
1:182795630:C:T	50	100	0.99	0.03195
1:182795969:C:T	50	100	0.98	0.2355
1:182796724:G:A	50	100	0.99	0.04702
1:182796832:C:T	50	100	0.94	0.01471
1:182796904:G:A	50	100	0.98	0.06463
1:182797363:G:T	50	100	1	0.3224
1:182797371:T:C	50	100	1	0.3224
1:182797713:A:G	50	98	0.87	0.01253
1:182798635:G:A	50	100	0.66	0.01216
1:182798675:A:C	50	100	0.98	0.01797
1:182798945:T:C	50	100	0.99	0.01543
1:182799446:C:T	50	100	1	0.01598
1:182799614:T:C	50	100	0.94	0.01525
1:182800297:G:A	50	100	0.97	0.09568
1:182800672:A:G	49	100	1	0.1777
1:182800834:A:G	50	100	0.98	0.0207
1:182800886:C:T	50	100	0.99	0.04484
1:182801039:T:C	50	100	1	0.03177
1:182801281:T:C	50	100	1	0.06736
1:182802026:T:C	50	100	1	0.03177
1:182802430:G:A	50	100	1	0.06718
1:182802576:G:A	50	100	1	0.3005
1:182802890:C:T	50	100	1	0.06718
1:182803162:T:C	50	100	0.98	0.07062
1:182803218:G:A	50	100	1	0.07044
1:182803358:T:C	50	98	0.98	0.01307
1:182803409:T:G	50	100	1	0.07062
1:182803447:A:G	50	100	1	0.07044
1:182803537:G:A	50	98	1	0.0472
1:182803669:A:C	50	100	1	0.2006
1:182803991:G:A	50	100	1	0.07044
1:182804110:C:T	50	100	1	0.03195
1:182804272:C:T	50	100	1	0.02723
1:182804365:T:C	50	100	1	0.04702
1:182804408:G:A	50	100	0.92	0.01253
1:182804694:T:A	50	100	0.98	0.01071
1:182805151:C:T	50	100	0.99	0.06754
1:182805622:C:T	50	100	1	0.2006
1:182806502:C:T	50	100	1	0.03232
1:182806749:A:C	50	100	1	0.07081
1:182806766:T:A	50	100	1	0.07081
1:182806984:G:A	50	100	1	0.07081
1:182807651:C:A	50	100	0.9	0.01743
1:182807748:A:G	49	100	0.99	0.2691
1:182807845:C:T	50	98	1	0.0207
1:182807959:C:T	50	100	0.97	0.03214
1:182808231:G:A	50	100	1	0.1964
1:182808270:A:G	50	100	1	0.2997
1:182808289:C:T	50	100	1	0.1035
1:182808430:T:C	50	96	0.97	0.2003
1:182808616:G:A	50	100	1	0.1957
1:182808856:G:A	50	100	1	0.03486
1:182808884:G:A	50	98	0.91	0.05156
1:182809053:C:T	50	100	1	0.07099
1:182809568:T:C	50	100	0.99	0.1115
1:182810035:C:G	50	100	1	0.03341
1:182810859:T:C	50	100	0.99	0.1031
1:182810895:C:T	50	100	0.99	0.1031
1:182811119:G:A	50	100	1	0.2987
1:182811201:C:A	50	100	1	0.02088
1:182811782:A:G	50	100	0.98	0.1033
1:182811798:G:A	50	100	0.99	0.1282
1:182812138:G:T	50	100	0.99	0.1031
1:182812435:C:G	50	100	1	0.1031
1:182812703:C:T	50	100	1	0.06736
1:182812998:C:A	50	100	1	0.04466
1:182813111:T:C	50	100	1	0.1031
1:182813625:G:A	50	100	1	0.03341
1:182813734:T:C	50	100	1	0.1031
1:182814550:G:A	50	100	0.98	0.05156
1:182814552:C:A	50	100	0.98	0.05156
1:182814611:C:T	50	100	0.94	0.01561
1:182814848:A:G	50	98	0.86	0.01525
1:182814887:T:C	50	98	0.98	0.3853
1:182814930:T:C	50	100	1	0.1031
1:182814977:G:A	50	100	1	0.06718
1:182815004:T:C	50	100	1	0.03359
1:182815437:A:G	50	100	0.99	0.02705
1:182815689:A:T	50	100	1	0.1031
1:182815710:A:C	50	100	1	0.299
1:182815797:G:A	50	100	1	0.2988
1:182816028:C:T	50	100	1	0.1031
1:182816161:A:C	50	100	1	0.09096
1:182816252:G:A	50	100	0.9	0.02251
1:182816413:G:A	50	100	1	0.06736
1:182816537:T:G	50	100	1	0.03341
1:182816730:C:T	50	100	1	0.1031
1:182816992:C:T	50	100	1	0.02106
1:182817818:C:T	50	100	1	0.1031
1:182818450:G:A	50	100	1	0.1031
1:182818473:A:G	50	100	1	0.03341
1:182818662:G:A	50	100	1	0.02197
1:182818785:C:A	50	100	1	0.1031
1:182818816:C:T	50	100	1	0.1031
1:182819164:G:T	50	98	1	0.1031
1:182819194:C:T	50	98	1	0.1031
1:182819227:C:T	50	100	1	0.1031
1:182819319:G:T	50	100	0.94	0.01452
1:182819480:A:G	48	100	1	0.1031
1:182819532:A:G	50	100	1	0.1031
1:182819756:T:C	50	100	1	0.06736
1:182819819:T:C	50	100	1	0.1031
1:182819928:G:C	50	100	1	0.1031
1:182819990:T:C	50	100	1	0.1031
1:182820444:T:A	50	100	1	0.2992
1:182821225:T:A	50	100	1	0.1031
1:182821563:T:C	50	100	1	0.04466
1:182822334:G:A	50	94	0.74	0.01071
1:182822357:A:C	50	100	1	0.03341
1:182822485:A:G	50	100	0.99	0.01344
1:182822762:C:T	50	100	1	0.06609
1:182824573:G:A	50	100	0.83	0.02869
1:182824621:C:T	50	100	0.97	0.02669
1:182824624:C:T	50	100	0.98	0.0325
1:182824792:G:A	50	100	0.98	0.0345
1:182825494:G:A	50	100	0.97	0.02669
1:182826597:G:A	50	100	0.99	0.05501
1:182827042:T:C	50	100	0.97	0.01743
1:182827137:G:A	50	100	1	0.09967
1:182827265:T:A	50	100	0.91	0.01071
1:182827620:A:T	50	100	1	0.1396
1:182827868:A:G	50	100	0.98	0.0345
1:182827923:T:A	49	100	1	0.02088
1:182828146:A:G	50	100	1	0.06609
1:182828946:T:C	50	100	1	0.1285
1:182829479:A:G	50	100	1	0.02633
1:182829789:G:T	50	100	1	0.2974
1:182830722:G:A	50	100	1	0.1285
1:182830835:G:A	49	98	1	0.06627
1:182830914:C:T	50	100	0.98	0.05156
1:182831251:G:A	50	100	0.83	0.01471
1:182831302:G:A	50	100	1	0.02741
1:182831701:A:G	50	100	0.98	0.0345
1:182832426:A:G	50	100	1	0.1977
1:182832623:T:C	50	100	1	0.1011
1:182832689:G:C	50	100	0.99	0.01362
1:182832909:T:A	50	100	0.98	0.05156
1:182833680:A:G	50	100	1	0.1285
1:182834070:T:A	50	100	1	0.1966
1:182834265:C:T	50	100	1	0.02633
1:182835217:G:A	50	100	1	0.02633
1:182835558:T:C	50	100	1	0.1011
1:182835852:G:C	50	100	0.98	0.0345
1:182835853:G:A	50	100	0.98	0.0345
1:182836011:C:T	50	100	0.98	0.03558
1:182836920:A:G	50	100	1	0.02633
1:182837136:T:C	50	100	0.86	0.01017
1:182837375:G:A	50	100	1	0.1966
1:182837597:C:T	50	98	0.7	0.01307
1:182838968:A:C	50	100	1	0.04557
1:182839038:T:C	50	100	1	0.06808
1:182839511:C:G	50	100	0.96	0.02923
1:182839660:C:G	50	100	1	0.02633
1:182840024:G:A	50	100	1	0.02633
1:182840700:G:A	50	100	1	0.2977
1:182840828:C:G	50	100	1	0.02633
1:182840961:T:G	50	100	1	0.03286
1:182840968:C:T	50	100	1	0.03286
1:182841748:A:C	50	100	1	0.065
1:182842487:G:C	50	100	1	0.01507
1:182843082:A:G	50	100	0.98	0.07553
1:182843449:C:T	50	100	1	0.1975
1:182843792:A:G	50	100	0.96	0.02705
1:182843821:G:A	50	100	1	0.1984
1:182844496:G:A	50	100	1	0.02106
1:182844540:G:T	49	100	1	0.06663
1:182844723:G:A	50	100	0.98	0.0325
1:182844937:A:G	50	100	1	0.0187
1:182845148:T:C	50	100	1	0.2974
1:182845287:A:G	50	100	1	0.0374
1:182845987:A:G	50	100	0.93	0.01634
1:182846082:C:T	50	98	0.94	0.02288
1:182846801:A:G	50	100	0.98	0.0325
1:182846802:T:C	50	100	0.98	0.0325
1:182847459:A:G	50	100	0.93	0.01452
1:182847570:G:T	50	100	1	0.0187
1:182847619:C:T	50	100	0.98	0.0325
1:182847774:C:T	50	100	1	0.07008
1:182848541:A:G	50	100	1	0.02088
1:182848590:G:A	50	100	1	0.2974
1:182848798:T:G	50	100	1	0.09877
1:182849207:T:A	50	100	0.78	0.03395
1:182849212:T:A	50	100	1	0.06609
1:182849405:T:C	50	100	1	0.09913
1:182849452:T:C	50	100	0.94	0.01434
1:182849908:C:T	50	100	1	0.02088
1:182850255:A:G	50	100	0.99	0.1053
1:182850320:C:T	50	100	1	0.07026
1:182850321:G:A	50	100	1	0.05592
1:182850589:T:G	49	100	0.87	0.01017
1:182850876:G:A	50	100	1	0.1984
1:182851113:T:A	50	100	1	0.1284
1:182851130:A:C	50	100	1	0.06808
1:182851198:A:T	50	100	1	0.02633
1:182852161:A:G	50	100	1	0.06609
1:182852350:G:T	50	100	1	0.02741
1:182852450:A:G	50	100	0.98	0.04267
1:182852461:C:T	50	100	0.97	0.04702
1:182852563:C:A	50	100	1	0.2972
1:182853232:A:G	50	100	1	0.1284
1:182853669:A:G	50	100	0.95	0.03758
1:182853726:A:T	50	100	1	0.09913
1:182854252:A:G	50	98	0.92	0.01126
1:182856153:G:A	50	100	1	0.0187
1:182856178:T:C	50	100	1	0.02633
1:182856188:G:T	50	100	1	0.01834
1:182856323:A:G	50	100	1	0.02633
1:182856613:C:T	50	100	1	0.2977
1:182856990:C:T	50	96	0.94	0.02251
1:182856994:T:A	50	100	1	0.05592
1:182857080:C:G	50	100	1	0.02723
1:182857628:A:G	50	100	1	0.01543
1:182857655:A:G	50	100	1	0.03722
1:182858162:G:A	50	100	1	0.02723
1:182858258:A:C	50	100	1	0.02723
1:182858747:T:G	50	100	0.99	0.01344
1:182859204:C:G	50	100	1	0.06609
1:182859373:G:A	50	100	1	0.03286
1:182859482:C:A	50	100	0.99	0.01834
1:182860379:C:T	50	100	1	0.0374
1:182860592:C:G	50	100	1	0.07008
1:182860636:A:G	50	100	1	0.1984
1:182860734:C:T	50	100	1	0.01743
1:182860938:G:A	50	100	0.74	0.01235
1:182861386:C:T	50	100	1	0.04557
1:182861432:C:G	50	100	1	0.01507
1:182862549:C:T	50	100	1	0.03286
1:182862684:T:C	50	100	1	0.2977
1:182862761:A:G	50	100	1	0.01743
1:182862842:T:C	50	100	1	0.02669
1:182863162:C:T	50	100	1	0.03322
1:182863415:A:G	50	100	1	0.03722
1:182863456:G:A	50	100	1	0.2979
1:182863662:C:T	50	100	0.98	0.06826
1:182864029:T:C	50	100	0.98	0.05138
1:182864058:G:C	50	100	1	0.04303
1:182864447:C:T	50	100	1	0.09913
1:182864617:A:G	50	100	1	0.0187
1:182864980:T:G	50	100	1	0.07026
1:182865484:A:G	50	100	0.95	0.01561
1:182865502:C:T	50	100	0.98	0.02633
1:182865629:A:G	50	96	0.98	0.2057
1:182865682:A:G	50	100	0.98	0.09877
1:182866145:G:A	50	100	1	0.02723
1:182866640:A:G	50	100	1	0.03722
1:182867095:G:T	50	100	0.99	0.1055
1:182867218:T:C	50	100	1	0.04303
1:182867380:T:C	50	100	1	0.03722
1:182867564:G:A	50	100	1	0.02723
1:182868361:A:T	50	100	1	0.04303
1:182868578:G:A	50	100	1	0.01761
1:182869161:C:T	50	100	0.78	0.0167
1:182869287:C:T	50	100	1	0.02723
1:182869337:C:T	50	100	1	0.04303
1:182869376:T:C	50	100	0.87	0.02088
1:182869423:G:A	50	100	0.99	0.01071
1:182870039:C:T	50	100	0.99	0.1055
1:182870093:A:G	50	100	1	0.03722
1:182870735:G:T	50	100	1	0.02505
1:182870891:G:C	50	100	1	0.04303
1:182872646:T:G	50	100	1	0.09913
1:182872725:G:C	50	100	1	0.2979
1:182872829:G:A	50	100	1	0.2979
1:182873080:T:C	50	100	1	0.1993
1:182873314:G:C	50	100	1	0.07008
1:182873699:T:C	50	100	1	0.1285
1:182873854:C:T	50	100	0.95	0.01471
1:182874497:A:G	50	100	1	0.1285
1:182874620:T:A	50	100	0.98	0.09405
1:182874885:C:T	50	100	1	0.1986
1:182875683:T:C	50	100	1	0.04303
1:182875953:G:A	50	100	0.91	0.01071
1:182876211:C:T	50	100	1	0.04575
1:182876566:G:A	50	100	1	0.1285
1:182876580:C:T	50	98	0.91	0.04375
1:182877078:A:G	50	100	1	0.07008
1:182877295:G:A	50	100	1	0.09913
1:182877465:C:T	50	100	1	0.02633
1:182877498:A:G	50	100	0.94	0.01561
1:182878617:A:G	50	100	1	0.02088
1:182878928:T:G	50	98	1	0.02633
1:182879575:A:G	50	100	0.96	0.09877
1:182879877:C:T	50	100	1	0.1285
1:182879888:G:A	50	100	1	0.05356
1:182879969:T:C	50	100	1	0.1285
1:182880051:T:G	50	100	1	0.03722
1:182881264:C:T	50	100	0.94	0.0118
1:182881592:T:C	50	100	0.9	0.0167
1:182881914:C:T	50	100	1	0.04557
1:182882024:T:C	50	100	1	0.02469
1:182882234:G:T	50	100	1	0.01834
1:182882632:C:A	50	100	1	0.04212
1:182882880:A:T	50	100	1	0.1285
1:182883934:A:G	50	100	1	0.0659
1:182884178:G:A	50	100	1	0.05592
1:182884882:G:A	50	98	0.98	0.2037
1:182885065:G:A	50	100	1	0.2979
1:182885588:C:T	50	100	1	0.0187
1:182886484:C:A	50	100	1	0.02633
1:182886563:A:G	50	100	1	0.2977
1:182886722:A:G	50	100	0.98	0.02669
1:182886953:A:G	50	100	1	0.02633
1:182887642:A:T	50	100	1	0.0187
1:182888721:C:T	50	100	0.95	0.02996
1:182888873:G:A	50	96	0.98	0.3268
1:182888953:A:G	50	100	1	0.02106
1:182889256:G:A	50	100	1	0.06754
1:182889558:G:A	50	100	1	0.2977
1:182889653:A:G	50	100	1	0.04285
1:182890344:T:C	50	100	1	0.2549
1:182890508:A:C	50	100	0.99	0.1048
1:182890721:G:C	50	100	1	0.06881
1:182891313:C:A	50	100	0.98	0.05156
1:182891453:G:A	50	100	1	0.2979
1:182892930:G:A	50	100	1	0.02633
1:182893145:C:T	48	100	1	0.03322
1:182893161:G:C	49	100	0.8	0.04557
1:182893477:C:T	50	100	1	0.1227
1:182894498:T:C	50	100	1	0.04267
1:182894611:G:C	50	100	1	0.2979
1:182895431:C:T	50	100	1	0.01489
1:182895487:G:A	50	100	1	0.0354
1:182896388:G:A	50	100	0.97	0.04702
1:182896582:C:T	50	100	1	0.1928
1:182897006:C:G	50	100	1	0.02633
1:182897059:A:T	50	100	1	0.03704
1:182897265:G:A	50	100	1	0.03341
1:182897510:T:A	50	100	1	0.02088
1:182897989:G:A	50	100	1	0.04194
1:182898393:T:C	50	100	1	0.1048
1:182899300:G:T	50	100	1	0.07026
1:182900795:G:A	50	100	1	0.03268
1:182901165:A:G	50	100	1	0.1225
1:182901184:G:A	50	100	0.98	0.1104
1:182901569:G:T	50	100	1	0.04285
1:182901648:G:A	50	100	1	0.02124
1:182902197:A:G	50	100	1	0.1048
1:182903275:G:A	50	100	0.96	0.02433
1:182903642:C:T	50	100	1	0.01071
1:182905026:C:T	50	100	1	0.06173
1:182905209:A:G	50	100	1	0.06173
1:182905215:T:G	50	100	1	0.06173
1:182905455:T:C	50	100	0.74	0.01235
1:182905711:A:G	50	100	1	0.03304
1:182906004:G:T	50	100	1	0.0187
1:182906045:T:C	50	100	1	0.2987
1:182906153:C:G	50	100	1	0.04139
1:182906168:T:G	50	100	0.98	0.1225
1:182906255:C:T	50	100	1	0.07062
1:182906723:G:A	50	98	1	0.2985
1:182906801:G:A	50	100	1	0.02088
1:182907051:C:T	50	100	1	0.02088
1:182907080:G:C	50	100	0.98	0.02033
1:182907166:C:T	50	100	1	0.04321
1:182907187:T:C	50	100	1	0.1225
1:182907202:G:A	50	100	1	0.1225
1:182907406:C:T	50	100	1	0.04339
1:182907473:T:C	50	100	1	0.06155
1:182907492:T:A	50	100	1	0.06155
1:182907562:C:A	50	98	1	0.05973
1:182907565:A:C	50	100	1	0.1605
1:182907568:A:C	50	96	0.91	0.07171
1:182907571:A:C	50	100	0.9	0.01761
1:182908026:C:T	50	100	0.98	0.05156
1:182908320:C:A	50	100	0.99	0.09405
1:182909023:A:G	50	100	1	0.1225
1:182909396:C:T	50	100	1	0.06155
1:182909529:T:C	50	100	1	0.07008
1:182910547:A:C	50	100	1	0.03286
1:182910554:G:A	50	100	0.94	0.01561
1:182910576:C:T	50	100	1	0.02088
1:182911012:C:A	50	100	1	0.07008
1:182911361:G:A	50	100	0.98	0.0158
1:182911453:A:G	50	100	1	0.1048
1:182911541:G:A	50	100	0.99	0.1225
1:182912018:T:C	50	100	1	0.04357
1:182912170:G:A	50	100	0.99	0.1225
1:182912179:C:T	50	100	1	0.07008
1:182912259:T:C	50	100	1	0.1926
1:182913162:C:A	50	100	1	0.06155
1:182913254:T:C	50	100	1	0.1048
1:182913783:C:G	50	100	1	0.06155
1:182914712:G:A	50	100	1	0.1048
1:182914785:A:T	50	100	1	0.2983
1:182914938:G:A	50	100	1	0.04321
1:182914970:C:A	50	100	1	0.07008
1:182915294:C:T	50	96	0.97	0.1924
1:182915681:C:A	50	100	0.99	0.1225
1:182916020:A:G	50	100	0.97	0.04702
1:182916754:C:A	50	100	1	0.04321
1:182917410:A:C	50	100	0.91	0.02215
1:182917797:C:T	50	100	1	0.0187
1:182918068:C:A	50	98	0.84	0.1271
1:182918070:A:C	50	98	0.96	0.04339
1:182919662:G:A	50	100	0.96	0.01471
1:182919965:C:T	50	100	0.98	0.2927
1:182920034:A:T	50	100	1	0.1048
1:182920046:G:A	50	100	0.98	0.04321
1:182920321:T:G	50	100	1	0.1048
1:182920456:C:T	50	100	1	0.04357
1:182920480:C:T	50	100	0.99	0.1225
1:182921216:A:G	50	100	1	0.0187
1:182921379:T:C	50	100	1	0.04321
1:182921511:A:T	49	100	0.99	0.1225
1:182921726:C:A	50	100	1	0.04539
1:182922189:A:C	50	100	0.91	0.05773
1:182922229:T:C	50	100	1	0.03286
1:182922784:G:A	50	100	0.97	0.05138
1:182924218:T:G	50	100	0.9	0.01053
1:182924531:C:T	50	100	1	0.04321
1:182924661:G:A	50	100	0.98	0.02142
1:182924786:A:G	38	100	0.62	0.01688
1:182925140:A:G	50	100	1	0.2979
1:182925233:G:C	50	100	0.92	0.03867
1:182925437:G:A	50	100	1	0.1049
1:182926386:A:C	50	100	0.99	0.1225
1:182926910:T:G	50	100	1	0.06173
1:182927323:T:C	50	100	0.99	0.02106
1:182927772:C:G	49	100	0.99	0.2979
1:182927903:G:A	50	100	1	0.02487
1:182927968:A:G	50	100	1	0.04321
1:182928071:A:G	50	100	0.99	0.02633
1:182929150:T:C	50	100	1	0.02633
1:182930144:A:G	50	100	0.9	0.02996
1:182930538:C:T	48	95.8	1	0.04321
1:182930594:T:C	46	91.3	0.96	0.07208
1:182931248:C:T	50	100	1	0.1049
1:182932025:A:G	49	100	0.99	0.02106
1:182932211:G:A	50	100	0.97	0.2402
1:182932553:G:A	50	100	1	0.03322
1:182933472:G:C	50	100	0.91	0.01107
1:182933568:T:C	50	100	0.98	0.2974
1:182933928:T:C	50	100	1	0.0187
1:182933958:T:G	50	100	1	0.02088
1:182934528:T:G	50	100	1	0.03304
1:182934898:C:T	50	100	0.99	0.04539
1:182935073:A:T	50	100	0.99	0.1924
1:182936065:C:A	50	100	0.98	0.01089
1:182936134:T:G	49	91.8	0.92	0.1848
1:182936390:C:T	50	100	1	0.06173
1:182937370:A:T	50	100	1	0.04321
1:182937458:C:T	50	100	0.91	0.0207
1:182937520:G:A	50	100	0.96	0.2391
1:182938138:G:A	50	100	1	0.1049
1:182938259:C:A	50	100	0.91	0.01071
1:182938614:C:T	50	100	0.99	0.1924
1:182938803:T:C	50	100	0.96	0.02088
1:182939163:A:T	50	100	1	0.04339
1:182940127:C:T	50	100	0.99	0.1224
1:182941037:C:G	50	100	1	0.2977
1:182941345:G:A	50	100	0.99	0.01071
1:182942430:G:C	50	100	1	0.03268
1:182944519:A:G	50	100	1	0.04303
1:182944784:C:T	50	100	0.99	0.01307
1:182944923:C:T	50	100	1	0.04303
1:182945108:C:T	50	100	1	0.03704
1:182945211:G:A	50	100	1	0.03704
1:182945415:A:G	50	100	1	0.04303
1:182945472:T:C	50	100	1	0.06173
1:182945730:T:C	50	100	0.97	0.03758
1:182946172:T:C	50	100	1	0.03304
1:182946668:T:C	50	100	0.99	0.1107
1:182946883:C:G	50	100	0.77	0.0167
1:182947198:T:C	50	100	1	0.2976
1:182947566:G:A	50	100	0.92	0.01616
1:182947594:T:C	50	100	0.99	0.1643
1:182947647:A:C	50	100	1	0.2976
1:182948794:A:T	50	100	1	0.1053
1:182949355:A:G	50	100	1	0.04375
1:182949376:G:A	50	100	0.95	0.01489
1:182949499:C:A	50	100	0.99	0.1928
1:182949687:A:G	50	100	0.92	0.01071
1:182950637:C:T	50	100	0.95	0.03014
1:182950898:A:G	50	100	1	0.07044
1:182950965:T:A	50	100	1	0.2977
1:182951103:A:G	50	100	1	0.04539
1:182951330:A:G	50	100	1	0.04303
1:182951447:A:G	50	100	1	0.03286
1:182951577:G:T	50	100	0.98	0.1225
1:182951846:T:C	50	100	1	0.03286
1:182952438:A:G	50	100	0.99	0.0187
1:182952868:G:T	50	100	0.97	0.05501
1:182952932:G:T	50	100	1	0.03522
1:182953004:C:A	50	100	0.99	0.02142
1:182953080:G:T	50	100	0.97	0.05192
1:182953208:T:G	50	100	1	0.1069
1:182953240:C:A	50	98	0.96	0.04739
1:182953512:A:C	50	100	1	0.2996
1:182953840:A:C	50	100	0.99	0.1935
1:182954683:G:A	50	100	0.98	0.02124
1:182954703:C:T	50	100	0.94	0.1186
1:182954903:C:T	50	100	0.98	0.02124
1:182955175:T:C	50	100	0.88	0.0305
1:182955293:A:G	50	100	0.93	0.1176
1:182956160:T:C	50	100	0.89	0.1178
1:182956242:C:T	50	100	0.91	0.01543
1:182956383:T:G	50	100	0.93	0.02977
1:182956512:A:G	50	100	0.82	0.01561
1:182957431:T:C	50	98	0.91	0.06736
1:182957579:G:C	50	100	0.9	0.02451
1:182957787:A:C	50	98	0.92	0.1097
1:182958182:A:G	50	94	0.96	0.2177
1:182958189:A:C	50	100	0.98	0.0463
1:182958203:G:A	50	100	0.89	0.01216
1:182958207:C:T	50	100	0.96	0.1242
1:182958336:A:G	50	100	0.95	0.2934
1:182958550:T:C	50	100	0.99	0.1886
1:182958932:C:T	50	98	0.86	0.01271
1:182959071:A:G	50	100	0.99	0.4223
1:182959122:A:C	50	100	0.96	0.03468
1:182959272:G:A	50	100	1	0.2574
1:182959580:T:C	50	100	0.99	0.01561
1:182959607:T:C	50	100	1	0.4385
1:182959888:G:A	50	100	1	0.2574
1:182959893:A:G	50	100	0.97	0.04575
1:182960153:C:T	50	100	1	0.2574
1:182960251:C:T	50	100	0.99	0.01107
1:182960317:C:G	50	100	0.97	0.04575
1:182960380:A:G	50	100	1	0.2574
1:182960950:G:T	50	100	1	0.2573
1:182961059:C:A	50	100	0.99	0.02923
1:182961432:A:G	50	100	0.85	0.02505
1:182961460:G:T	50	100	0.92	0.02052
1:182961925:A:G	50	100	0.96	0.04539
1:182962039:A:T	50	100	0.96	0.04539
1:182962070:C:T	50	100	1	0.2576
1:182962197:A:G	50	100	0.96	0.04539
1:182962372:G:A	50	100	1	0.2576
1:182962711:G:A	50	100	0.98	0.1759
1:182962755:A:G	50	98	0.96	0.04557
1:182962811:C:T	50	100	0.99	0.06373
1:182962904:T:C	50	100	1	0.1178
1:182962918:T:A	50	100	0.99	0.01961
1:182963376:T:C	50	100	0.96	0.04557
1:182963839:A:C	50	100	0.98	0.0463
1:182963856:A:T	50	100	0.98	0.02923
1:182964190:G:C	50	100	1	0.2574
1:182964208:T:C	50	100	0.98	0.04339
1:182964213:T:A	50	100	0.98	0.04339
1:182964668:C:T	50	100	0.98	0.04339
1:182964829:T:C	50	100	0.98	0.04339
1:182964869:T:A	50	100	0.98	0.04339
1:182964977:A:G	50	100	0.98	0.04339
1:182964989:G:A	50	100	0.98	0.04339
1:182965004:G:A	50	100	0.98	0.04357
1:182965098:A:G	50	100	0.98	0.04412
1:182965181:G:T	50	100	0.97	0.04412
1:182965318:C:G	50	100	0.96	0.02977
1:182965319:A:C	50	100	1	0.1728
1:182965620:A:G	50	100	1	0.1747
1:182965755:C:A	50	100	1	0.1747
1:182965787:C:T	50	100	0.99	0.2137
1:182965950:A:C	50	100	0.99	0.3328
1:182965952:G:T	50	100	0.99	0.3326
1:182966189:C:T	50	98	1	0.04248
1:182966439:G:A	50	100	1	0.1175
1:182966546:T:C	50	98	0.77	0.04702
1:182966750:G:C	50	100	1	0.2166
1:182966818:T:C	50	100	1	0.217
1:182966836:A:T	50	98	1	0.0216
1:182966937:C:T	50	100	0.99	0.2524
1:182967167:G:A	50	100	0.94	0.02397
1:182967194:C:T	50	98	0.98	0.2104
1:182967235:C:T	50	100	1	0.118
1:182967458:T:A	50	100	1	0.01089
1:182967459:T:A	50	100	0.99	0.4388
1:182967825:A:C	50	98	1	0.217
1:182967935:A:T	50	100	1	0.3929
1:182967984:C:G	50	100	1	0.2168
1:182968036:T:G	50	98	1	0.2168
1:182968067:A:C	50	100	1	0.2168
1:182968101:C:T	50	100	1	0.1231
1:182968266:A:G	50	100	1	0.09368
1:182968281:G:A	50	100	1	0.1756
1:182968925:A:G	50	100	0.97	0.03322
1:182968967:A:G	50	100	1	0.3931
1:182968980:G:C	50	100	1	0.1176
1:182969155:A:G	50	100	1	0.3929
1:182969381:G:A	49	100	1	0.1756
1:182969649:C:T	50	100	1	0.4277
1:182969709:C:T	50	100	0.99	0.1178
1:182969736:G:C	50	100	1	0.02433
1:182969848:T:C	50	100	1	0.01344
1:182969857:C:T	50	98	1	0.09386
1:182969935:C:T	50	100	1	0.4277
1:182970409:C:A	50	100	1	0.08061
1:182970566:T:C	50	100	1	0.05537
1:182970768:T:C	50	100	1	0.1745
1:182970774:T:C	50	100	1	0.01344
1:182970979:C:T	50	100	1	0.02996
1:182971009:G:C	50	100	1	0.02433
1:182971018:A:G	50	100	1	0.1745
1:182971027:G:A	50	100	1	0.09386
1:182971038:T:A	50	100	1	0.1797
1:182971555:T:C	50	100	1	0.1176
1:182971588:A:G	50	100	1	0.06354
1:182972126:G:A	50	100	1	0.02433
1:182973017:G:A	50	100	1	0.3925
1:182973067:G:A	50	98	0.97	0.2193
1:182973676:A:G	50	100	1	0.0118
1:182973682:G:A	50	100	1	0.09386
1:182973710:T:A	50	100	1	0.4361
1:182973721:G:T	50	100	1	0.1797
1:182973745:G:A	50	100	0.99	0.1745
1:182973940:T:C	50	100	1	0.1176
1:182973959:C:T	50	100	0.78	0.01289
1:182974083:T:C	50	100	0.93	0.01997
1:182974166:T:C	50	100	1	0.4283
1:182974470:C:T	50	100	1	0.1176
1:182974606:G:A	50	100	1	0.09386
1:182974827:T:C	50	100	1	0.181
1:182975180:G:T	50	100	1	0.4285
1:182975484:A:G	50	100	0.76	0.01035
1:182975669:C:T	50	100	0.97	0.03377
1:182976133:T:C	50	100	0.96	0.01198
1:182976226:A:G	50	100	1	0.4296
1:182976263:T:A	50	100	1	0.0955
1:182976295:T:C	50	100	1	0.1176
1:182976707:C:T	50	100	0.98	0.03595
1:182977145:A:C	44	90.9	1	0.03377
1:182977265:T:C	50	100	1	0.04176
1:182977451:C:T	50	100	1	0.09513
1:182977611:T:C	49	100	0.96	0.291
1:182978211:G:A	50	100	1	0.4375
1:182978274:G:T	50	100	1	0.3934
1:182978503:T:C	50	100	1	0.1167
1:182978533:T:G	50	100	0.88	0.03558
1:182978587:C:T	50	100	1	0.1806
1:182978911:G:A	50	100	1	0.09532
1:182979386:A:G	50	100	1	0.3934
1:182980238:T:C	50	100	1	0.1176
1:182980563:T:A	50	100	0.99	0.01906
1:182980634:C:T	50	100	1	0.04702
1:182980662:C:T	47	97.9	1	0.09477
1:182981164:G:A	46	100	1	0.1796
1:182981266:G:C	50	100	0.99	0.03613
1:182981291:G:A	50	98	1	0.4296
1:182981938:C:A	50	100	1	0.04194
1:182982036:T:C	50	92	1	0.0955
1:182982059:G:A	48	87.5	1	0.3936
1:182982221:G:T	50	100	1	0.1796
1:182982282:G:A	50	100	1	0.1169
1:182982308:G:A	50	100	1	0.1796
1:182982334:C:T	50	100	1	0.1796
1:182982729:C:T	50	100	0.97	0.03395
1:182983654:G:A	50	100	1	0.1796
1:182983744:C:T	50	100	1	0.4366
1:182983997:C:T	50	98	1	0.03686
1:182984212:C:T	49	100	1	0.1169
1:182984810:A:G	50	100	1	0.2968
1:182984937:T:C	50	100	1	0.2968
1:182985035:G:A	50	98	1	0.3923
1:182985036:C:T	50	98	1	0.4285
1:182985077:G:A	50	100	1	0.01452
1:182985119:G:A	50	98	0.99	0.1169
1:182985240:G:A	50	100	1	0.1734
1:182985295:G:T	50	100	1	0.3923
1:182985467:A:G	50	100	1	0.1796
1:182985752:C:T	50	100	1	0.03613
1:182986168:A:G	50	100	1	0.3925
1:182986466:C:T	50	98	1	0.03686
1:182986549:T:G	49	100	1	0.1171
1:182986767:A:C	50	100	1	0.01198
1:182987025:A:C	50	100	1	0.2131
1:182987387:T:C	50	100	1	0.4292
1:182987707:T:C	50	100	1	0.01471
1:182988043:T:C	50	100	1	0.3931
1:182988219:G:A	50	100	1	0.04176
1:182988387:A:G	50	100	0.8	0.0187
1:182988465:T:A	50	100	1	0.1799
1:182988698:T:A	50	98	0.82	0.01144
1:182988744:A:G	50	100	0.87	0.03086
1:182988887:A:G	50	100	1	0.1171
1:182989102:C:T	50	100	1	0.01126
1:182989330:A:G	50	100	1	0.1171
1:182989500:T:C	50	100	0.99	0.01017
1:182989647:C:T	50	100	1	0.02977
1:182989666:T:C	48	100	1	0.215
1:182989833:C:T	50	100	1	0.05374
1:182990229:C:A	50	100	1	0.2382
1:182990328:G:A	50	100	1	0.2436
1:182990335:A:G	50	100	0.98	0.01325
1:182990422:T:C	50	100	1	0.4286
1:182990813:C:T	50	100	1	0.01471
1:182991024:C:A	50	100	1	0.2389
1:182991167:A:G	50	100	0.98	0.01253
1:182991184:T:C	50	100	1	0.1825
1:182991549:T:C	50	100	0.93	0.02832
1:182991607:C:A	50	100	0.96	0.03722
1:182992132:A:G	50	100	1	0.2384
1:182992295:A:C	50	100	1	0.2386
1:182992507:C:T	50	100	0.96	0.0354
1:182992740:C:T	50	100	1	0.01144
1:182992745:G:A	50	100	0.96	0.03722
1:182992777:T:A	50	100	1	0.2384
1:182992882:G:C	50	100	0.95	0.03686
1:182992967:A:G	50	100	1	0.05937
1:182993386:C:A	50	100	1	0.179
1:182993992:T:C	50	100	1	0.05973
1:182994245:A:G	50	98	0.95	0.03195
1:182994281:C:T	50	100	1	0.05828
1:182994383:A:G	50	100	1	0.2387
1:182994586:C:T	50	100	0.92	0.02996
1:182994592:G:T	50	100	1	0.05991
1:182994681:A:T	50	98	1	0.05955
1:182994684:A:G	49	100	1	0.05955
1:182994756:G:T	49	100	1	0.1042
1:182994771:C:A	50	100	1	0.05955
1:182994809:T:C	50	100	1	0.05955
1:182994829:C:T	50	98	1	0.4285
1:182994995:A:T	50	100	1	0.05955
1:182995043:G:C	50	100	1	0.05955
1:182995128:T:A	50	100	1	0.05955
1:182995161:C:T	50	98	1	0.4283
1:182995165:A:G	50	100	1	0.05955
1:182995222:C:T	50	100	1	0.4283
1:182995226:A:C	50	100	1	0.06028
1:182995306:G:C	50	100	1	0.4158
1:182995657:G:A	50	100	1	0.05955
1:182995806:A:T	50	100	0.99	0.01253
1:182995923:C:T	50	100	1	0.05955
1:182995936:T:C	50	98	1	0.2386
1:182995948:G:C	50	100	1	0.05955
1:182995961:T:C	50	100	1	0.05955
1:182995997:C:T	50	100	1	0.05955
1:182996460:A:G	50	100	1	0.05955
1:182996504:C:T	50	100	0.99	0.05628
1:182996532:C:T	50	98	1	0.4158
1:182996937:G:A	50	100	1	0.1302
1:182996965:C:T	50	100	1	0.0679
1:182997651:A:T	50	100	1	0.01525
1:182998715:G:C	50	100	0.99	0.177
1:182998944:G:A	50	100	0.99	0.2778
1:182999428:C:T	50	100	0.97	0.03105
1:182999480:T:C	50	100	0.98	0.177
1:182999486:T:C	50	100	1	0.01561
1:182999777:G:C	50	100	0.99	0.177
1:182999875:A:G	50	100	0.99	0.453
1:183000096:G:A	50	100	1	0.03032
1:183000100:G:T	50	100	0.99	0.03322
1:183000693:C:A	50	100	0.99	0.4533
1:183000833:C:T	50	100	1	0.06264
1:183001090:T:A	50	100	0.99	0.2863
1:183001103:G:T	50	100	0.99	0.453
1:183001107:A:T	50	98	1	0.01816
1:183001202:T:A	50	100	0.99	0.453
1:183001389:T:C	50	100	0.99	0.3916
1:183001412:A:G	50	100	0.99	0.453
1:183001563:T:C	50	100	0.99	0.4512
1:183001702:G:T	50	100	0.99	0.4506
1:183001730:C:T	50	100	0.99	0.4488
1:183002612:G:C	50	100	1	0.4533
1:183002668:C:T	50	100	0.99	0.0305
1:183002681:T:C	50	100	1	0.4533
1:183002830:G:T	50	98	0.99	0.36870000000000003
1:183002978:T:G	50	100	0.98	0.03032
1:183003407:A:G	50	100	1	0.4533
1:183003889:C:A	50	100	1	0.1781
1:183004023:T:A	49	100	1	0.4537
1:183004051:C:T	50	100	1	0.4537
1:183004329:G:C	50	100	1	0.1768
1:183004356:A:G	50	100	1	0.4537
1:183005149:T:C	50	100	0.66	0.01089
1:183005173:T:C	50	98	1	0.02869
1:183005193:T:C	50	92	0.99	0.3406
1:183005437:T:C	50	100	1	0.4544
1:183005463:C:G	50	100	1	0.4544
1:183005467:C:T	50	100	1	0.4544
1:183005572:C:T	50	100	0.99	0.4544
1:183005615:T:A	50	100	1	0.4544
1:183005965:T:C	50	100	1	0.4466
1:183005967:C:T	50	100	1	0.3675
1:183006011:G:A	50	98	1	0.02869
1:183006067:G:A	48	95.8	1	0.4544
1:183006164:G:A	50	98	1	0.07008
1:183006194:G:A	50	98	0.98	0.4552
1:183006362:C:T	50	100	1	0.1814
1:183006385:G:A	50	100	0.89	0.01525
1:183006539:C:T	50	100	0.96	0.03032
1:183006794:G:A	50	100	0.99	0.01434
1:183006893:A:G	50	100	1	0.4542
1:183006899:C:T	50	100	1	0.4542
1:183006998:A:C	50	100	1	0.4542
1:183007988:A:G	50	100	1	0.4544
1:183008062:C:T	50	100	1	0.4542
1:183008192:G:A	50	100	1	0.4542
1:183008558:A:T	50	100	1	0.4542
1:183008584:T:G	50	100	1	0.01507
1:183008598:T:C	50	100	1	0.4542
1:183009171:C:T	50	98	1	0.4542
1:183009239:T:C	50	100	1	0.4542
1:183009324:A:G	50	98	1	0.4542
1:183009447:G:T	50	100	1	0.01253
1:183009471:T:C	50	100	1	0.4542
1:183009474:G:A	50	100	1	0.4542
1:183009548:C:T	50	98	1	0.4542
1:183009738:T:C	50	100	1	0.4542
1:183009772:G:C	50	100	1	0.1768
1:183009945:C:T	50	100	1	0.4542
1:183009970:G:A	50	100	1	0.02869
1:183010141:T:C	50	100	1	0.06282
1:183010242:T:A	50	100	1	0.2821
1:183010411:C:T	50	100	1	0.2821
1:183010425:C:T	50	100	1	0.2972
1:183010488:T:C	50	100	1	0.4542
1:183010770:A:G	50	100	1	0.0325
1:183010876:A:C	50	100	1	0.4542
1:183011060:A:G	50	100	1	0.4528
1:183011137:A:G	50	100	1	0.2821
1:183011333:T:C	50	100	1	0.4542
1:183011370:C:T	50	100	0.92	0.03177
1:183011745:T:C	50	100	1	0.4466
1:183011815:C:T	50	100	1	0.4544
1:183011828:G:A	50	100	1	0.4544
1:183011873:G:A	50	100	1	0.4544
1:183013013:C:T	50	100	1	0.282
1:183013038:T:A	50	98	1	0.4544
1:183013168:G:A	50	100	1	0.4544
1:183013262:G:T	50	100	0.98	0.0354
1:183013326:C:A	50	100	1	0.1781
1:183013403:T:G	50	100	1	0.4544
1:183013676:G:C	50	100	1	0.07008
1:183013743:G:C	50	100	1	0.4544
1:183014062:G:C	50	100	1	0.4544
1:183014198:A:C	50	100	1	0.4544
1:183014261:G:T	50	100	1	0.2821
1:183014697:G:C	50	100	1	0.4546
1:183014892:C:T	50	100	1	0.4546
1:183014933:G:A	50	100	1	0.1781
1:183014955:G:T	50	100	1	0.01489
1:183015297:G:A	50	100	1	0.4546
1:183015389:T:C	50	100	1	0.4546
1:183015462:G:A	50	100	1	0.4546
1:183015848:C:T	50	100	1	0.4546
1:183015961:T:C	50	100	1	0.01816
1:183016227:C:T	50	100	0.93	0.01107
1:183016390:G:C	50	100	1	0.4528
1:183016446:G:A	50	100	1	0.4541
1:183016581:A:G	50	100	1	0.4539
1:183017306:G:A	50	100	1	0.4539
1:183017457:T:C	50	100	1	0.4539
1:183017544:C:T	50	100	1	0.4539
1:183017630:C:T	50	100	1	0.2872
1:183017652:T:C	50	100	1	0.4539
1:183018077:T:C	50	100	0.86	0.01198
1:183018113:A:G	50	100	1	0.4539
1:183018261:C:T	50	100	1	0.1774
1:183018602:G:T	50	100	1	0.1774
1:183018892:G:A	50	100	1	0.3978
1:183018917:C:T	50	100	1	0.354
1:183019117:A:G	50	100	1	0.4542
1:183019217:G:A	50	100	1	0.4542
1:183019279:G:A	50	100	1	0.4542
1:183019473:T:C	50	100	1	0.4542
1:183019856:T:A	50	100	1	0.1774
1:183020134:A:G	50	100	1	0.4542
1:183020143:C:T	50	100	0.98	0.03377
1:183020231:C:T	50	100	1	0.4542
1:183020379:T:C	50	100	1	0.06427
1:183020814:T:A	50	100	1	0.4542
1:183021037:C:G	50	100	1	0.2869
1:183021513:C:T	50	100	1	0.1908
1:183021699:T:C	50	100	1	0.4542
1:183021794:C:A	50	100	1	0.4542
1:183022220:T:C	50	98	1	0.4542
1:183022282:A:G	50	100	1	0.4542
1:183022327:T:C	50	100	1	0.4542
1:183023026:T:C	50	100	1	0.4548
1:183023054:C:G	48	100	1	0.1917
1:183023123:T:C	47	93.6	0.93	0.2057
1:183023599:A:G	49	100	0.98	0.06481
1:183023890:C:T	50	100	1	0.4541
1:183024223:G:T	50	100	1	0.1779
1:183024246:C:G	50	100	0.99	0.06481
1:183024303:T:C	50	100	1	0.4539
1:183024616:A:G	50	100	1	0.4539
1:183024825:T:C	50	100	1	0.4539
1:183024827:A:T	50	100	1	0.02869
1:183024949:A:G	50	100	1	0.4539
1:183024980:G:A	50	100	1	0.4539
1:183025012:C:T	50	100	1	0.4539
1:183025165:T:C	50	100	1	0.4539
1:183025201:A:G	50	100	1	0.4539
1:183025261:A:T	50	100	1	0.01325
1:183026098:G:A	50	100	1	0.4539
1:183026259:T:C	50	98	0.88	0.01053
1:183026264:T:C	50	100	1	0.4539
1:183026290:A:T	50	100	1	0.01325
1:183026473:A:G	50	100	1	0.4539
1:183026762:A:G	50	100	0.99	0.06481
1:183026917:T:C	50	100	1	0.06282
1:183027099:T:C	50	100	0.9	0.03141
1:183027107:C:T	50	100	1	0.4539
1:183027156:G:C	50	100	1	0.4539
1:183027209:C:T	50	100	1	0.1919
1:183027692:A:G	50	100	1	0.4539
1:183028153:T:C	50	92	0.87	0.09078
1:183028183:G:T	50	98	1	0.4539
1:183028455:G:A	50	100	1	0.06227
1:183028626:T:C	50	100	1	0.4537
1:183028901:T:A	50	100	1	0.4539
1:183029118:G:A	50	100	0.87	0.01561
1:183029228:A:G	50	100	1	0.1736
1:183029242:T:C	50	100	1	0.2812
1:183029295:A:G	50	100	1	0.05428
1:183029351:A:T	50	98	1	0.3976
1:183029684:G:A	50	100	1	0.01126
1:183030001:G:T	50	100	0.99	0.4537
1:183030906:G:T	50	98	0.99	0.4539
1:183031013:G:A	50	100	1	0.4537
1:183031385:A:G	50	100	0.99	0.02106
1:183032177:C:A	50	100	1	0.4461
1:183032456:T:C	50	100	1	0.03395
1:183032487:G:T	50	100	1	0.4523
1:183032553:A:G	50	96	0.86	0.01834
1:183033148:A:G	50	100	1	0.06336
1:183033348:G:C	50	100	1	0.4537
1:183033504:A:G	50	100	1	0.3725
1:183033889:G:T	50	100	1	0.1783
1:183034209:A:G	50	100	1	0.03395
1:183034301:C:T	50	100	1	0.4537
1:183034407:A:G	50	100	1	0.02923
1:183034517:C:T	50	100	1	0.4537
1:183034941:G:A	50	100	1	0.1932
1:183035199:A:G	50	100	1	0.3529
1:183035412:C:T	50	100	1	0.4537
1:183035629:T:C	50	98	1	0.01834
1:183036353:C:T	50	98	1	0.03667
1:183036363:G:T	50	100	1	0.2814
1:183036646:T:C	50	100	1	0.4512
1:183036993:C:G	50	100	1	0.2845
1:183037776:A:G	50	98	1	0.4513
1:183038099:G:T	50	100	0.95	0.09223
1:183038126:C:G	50	100	1	0.2863
1:183038306:C:T	50	100	1	0.2812
1:183038506:A:G	50	100	0.98	0.0354
1:183039015:T:A	50	100	1	0.2863
1:183039535:G:T	50	100	1	0.01779
1:183039914:G:A	50	100	0.99	0.01961
1:183040061:T:C	50	100	1	0.4499
1:183040142:C:A	50	100	1	0.2863
1:183040445:C:A	50	100	1	0.1932
1:183040561:A:G	50	100	1	0.01216
1:183041759:T:C	50	100	1	0.06609
1:183042199:T:A	50	100	1	0.03649
1:183042231:G:A	50	100	1	0.4513
1:183042964:C:G	50	98	0.88	0.0118
1:183043288:A:G	50	100	1	0.4513
1:183043424:G:A	50	100	1	0.4512
1:183043605:T:C	50	100	1	0.193
1:183044537:T:G	50	100	1	0.2869
1:183044651:G:A	50	100	1	0.02869
1:183044664:C:G	50	100	1	0.1957
1:183044853:T:G	50	100	1	0.451
1:183045013:A:G	50	100	1	0.2818
1:183045087:G:C	50	100	1	0.0659
1:183045154:G:A	50	100	1	0.4252
1:183045499:A:G	50	100	0.98	0.03649
1:183047506:G:A	50	100	1	0.1955
1:183047881:T:G	50	100	1	0.1779
1:183048088:A:G	50	100	1	0.2818
1:183048210:T:C	50	100	1	0.4512
1:183048584:C:T	50	100	1	0.02142
1:183048634:A:G	50	100	1	0.4512
1:183048638:A:G	50	100	1	0.1955
1:183048927:A:G	50	100	1	0.0659
1:183049503:G:A	50	100	1	0.02905
1:183049573:C:T	50	100	1	0.06572
1:183049722:T:C	50	100	1	0.451
1:183050383:G:A	50	100	1	0.03649
1:183050505:A:T	50	96	0.99	0.4521
1:183050747:T:C	50	100	1	0.4499
1:183050750:G:T	50	100	0.99	0.287
1:183050771:A:G	50	100	0.97	0.06554
1:183051040:A:T	50	100	1	0.03649
1:183051301:A:G	50	100	1	0.0236
1:183051627:G:A	50	100	1	0.4512
1:183052366:A:G	50	100	1	0.4513
1:183052373:C:T	50	100	1	0.1779
1:183052465:C:G	50	100	0.98	0.06536
1:183052741:T:C	50	100	1	0.1955
1:183052775:A:G	50	100	1	0.4432
1:183052797:A:G	50	100	1	0.01816
1:183053082:G:C	50	100	1	0.1957
1:183053164:A:T	50	100	0.99	0.2879
1:183054062:T:C	50	100	0.87	0.01561
1:183054148:G:A	50	100	1	0.451
1:183054197:A:G	50	100	1	0.01471
1:183054368:G:A	50	100	1	0.451
1:183054501:T:C	50	100	0.99	0.2881
1:183054561:G:C	50	100	1	0.451
1:183055053:A:G	50	100	1	0.3531
1:183055334:C:T	50	100	1	0.451
1:183055446:G:A	50	98	1	0.4512
1:183055569:C:T	50	100	0.99	0.451
1:183056061:G:A	50	100	1	0.01471
1:183056168:A:G	50	100	1	0.4501
1:183056371:C:T	50	100	1	0.01816
1:183056420:G:C	50	98	0.99	0.2889
1:183056631:G:A	50	100	1	0.01797
1:183056646:C:A	50	96	0.84	0.01797
1:183056650:T:C	50	100	1	0.1781
1:183056660:C:T	50	100	1	0.1785
1:183056763:C:T	50	100	1	0.4512
1:183056816:C:G	50	100	1	0.1959
1:183057692:G:T	50	100	1	0.01797
1:183058081:T:C	50	100	1	0.4526
1:183058297:G:A	50	100	1	0.4515
1:183058377:A:G	50	100	1	0.4515
1:183058451:T:G	50	98	0.97	0.03522
1:183059091:G:T	50	100	1	0.1957
1:183059189:T:G	50	98	0.92	0.01598
1:183059295:G:A	50	100	1	0.2894
1:183059720:C:T	50	100	1	0.4515
1:183059835:C:T	50	100	1	0.4515
1:183059935:T:G	50	100	1	0.4257
1:183060478:T:C	50	100	0.96	0.06282
1:183060844:G:T	50	100	1	0.01471
1:183060873:T:C	50	100	1	0.03631
1:183061035:A:C	50	98	1	0.4515
1:183061298:T:C	50	100	1	0.1964
1:183061679:C:T	50	100	0.9	0.0256
1:183062121:C:T	50	100	1	0.2843
1:183062506:T:G	50	100	1	0.4515
1:183064078:G:C	50	100	0.82	0.01906
1:183064093:A:G	50	100	1	0.4515
1:183064182:A:C	50	100	1	0.03014
1:183064424:T:A	50	100	0.93	0.02941
1:183064978:G:A	50	100	1	0.01471
1:183066245:A:G	50	100	0.9	0.02288
1:183066530:C:T	50	100	1	0.01471
1:183066920:A:G	49	100	1	0.4515
1:183067018:T:C	50	100	1	0.03631
1:183067046:A:G	50	100	0.99	0.02596
1:183067139:A:T	50	100	1	0.4515
1:183067383:A:G	50	100	1	0.01434
1:183067520:G:A	50	100	1	0.4844
1:183067681:A:G	50	100	1	0.4513
1:183067749:C:T	50	100	1	0.2896
1:183067956:A:G	50	100	1	0.02578
1:183068242:T:G	50	100	1	0.4849
1:183068560:T:C	50	100	1	0.2896
1:183068668:A:G	50	100	1	0.4361
1:183068822:G:A	50	100	0.86	0.02578
1:183068898:C:T	50	100	1	0.1781
1:183069882:T:C	50	100	1	0.01144
1:183070563:G:A	50	100	1	0.2898
1:183070779:G:A	50	100	0.99	0.02651
1:183071006:C:T	50	100	1	0.1781
1:183071337:T:C	50	100	1	0.01471
1:183071655:C:T	50	100	0.99	0.07662
1:183072254:T:G	50	100	0.99	0.03595
1:183072378:T:G	50	100	1	0.1779
1:183072844:C:T	50	100	0.97	0.02052
1:183072955:T:A	50	100	1	0.4519
1:183073396:G:A	50	100	1	0.2847
1:183073803:A:G	50	100	1	0.1955
1:183074117:A:T	50	100	1	0.0256
1:183074899:A:G	50	100	1	0.4352
1:183074932:C:T	50	100	1	0.429
1:183075195:A:C	50	100	1	0.03195
1:183075685:C:T	50	100	0.92	0.01471
1:183075936:T:C	50	100	1	0.1955
1:183076388:A:G	50	100	1	0.06227
1:183076693:C:T	50	100	1	0.02578
1:183076898:C:T	50	100	1	0.01344
1:183076899:C:T	50	100	0.99	0.01362
1:183076930:G:T	50	100	1	0.1937
1:183077126:C:T	50	100	1	0.2898
1:183077133:G:T	50	100	1	0.01471
1:183077286:G:A	50	100	1	0.1955
1:183077399:C:T	50	100	1	0.1955
1:183077602:G:C	50	100	1	0.4857
1:183078228:G:A	50	100	1	0.4521
1:183078309:G:A	50	100	1	0.06173
1:183078949:T:C	50	100	0.99	0.4441
1:183079262:T:G	42	92.9	0.98	0.06173
1:183079364:C:T	50	100	0.98	0.03504
1:183079614:T:G	50	100	1	0.4521
1:183079684:A:G	50	100	1	0.1932
1:183080254:T:A	50	100	1	0.4472
1:183080657:T:C	50	100	1	0.282
1:183080681:C:T	50	100	1	0.1955
1:183080799:T:C	50	100	1	0.1779
1:183080952:G:A	50	100	1	0.4519
1:183081064:T:A	50	100	1	0.01471
1:183081129:C:T	50	100	1	0.03613
1:183081233:C:G	50	100	1	0.4519
1:183081288:A:C	50	100	0.92	0.02887
1:183081475:A:G	50	100	1	0.4504
1:183081983:A:C	50	100	1	0.4517
1:183082350:C:G	50	100	0.94	0.07171
1:183082367:A:C	50	100	1	0.4517
1:183082386:T:C	50	100	1	0.2896
1:183082479:C:T	50	100	1	0.4517
1:183082610:T:A	50	100	1	0.4517
1:183082945:G:A	50	100	1	0.3524
1:183083007:G:C	50	100	1	0.1955
1:183083273:C:T	50	100	1	0.01779
1:183083398:C:T	50	100	1	0.2845
1:183083450:G:A	50	100	1	0.2896
1:183083866:A:C	50	100	1	0.4512
1:183083996:C:T	50	100	1	0.4517
1:183084201:G:A	50	100	1	0.0256
1:183084564:T:A	50	100	1	0.06245
1:183084611:G:A	50	100	1	0.4517
1:183084673:G:A	50	100	1	0.1955
1:183085055:A:G	50	98	1	0.03214
1:183085692:A:G	50	100	1	0.4553
1:183085728:G:C	50	100	1	0.2845
1:183086098:C:T	50	100	1	0.06245
1:183086263:T:G	50	100	1	0.4517
1:183086410:T:C	50	100	0.98	0.03649
1:183087087:T:C	50	100	1	0.3526
1:183087237:T:A	50	100	1	0.1955
1:183087421:G:A	50	100	0.99	0.06245
1:183087835:C:T	50	100	1	0.1955
1:183088062:C:G	50	100	1	0.1937
1:183088798:G:A	50	100	1	0.4519
1:183089317:A:G	50	100	0.96	0.1233
1:183089763:G:A	50	100	1	0.4519
1:183089776:G:C	50	100	1	0.02578
1:183089879:T:C	50	100	1	0.1781
1:183090008:C:T	50	100	1	0.2892
1:183090561:G:A	50	100	0.99	0.03758
1:183090937:T:A	50	98	1	0.439
1:183091210:C:T	50	100	1	0.02578
1:183091683:A:G	50	100	0.98	0.02451
1:183091782:G:C	50	100	1	0.4998
1:183091959:T:G	50	100	1	0.02596
1:183092216:A:G	50	100	0.96	0.03341
1:183092516:A:T	50	100	1	0.06409
1:183092690:A:T	50	100	1	0.4998
1:183092755:T:G	50	100	0.93	0.09441
1:183092768:T:G	50	100	1	0.01289
1:183093315:T:C	50	100	1	0.4357
1:183093507:C:T	50	100	1	0.1732
1:183093784:T:C	50	100	1	0.02996
1:183093813:T:C	50	100	1	0.4357
1:183094001:A:G	50	100	1	0.1779
1:183094392:C:T	50	100	1	0.4996
1:183094581:T:C	50	100	1	0.03631
1:183094603:G:A	50	100	1	0.4372
1:183094858:C:T	50	100	1	0.4372
1:183094939:C:G	50	100	1	0.01235
1:183094944:C:T	50	100	0.99	0.06245
1:183095091:C:T	50	100	1	0.1919
1:183095946:G:T	50	100	1	0.02596
1:183096029:A:G	50	100	0.81	0.01834
1:183096048:C:T	50	100	1	0.4372
1:183096193:G:A	50	100	0.96	0.03631
1:183096271:A:G	50	100	1	0.3794
1:183096500:C:T	50	100	1	0.03649
1:183096769:C:T	50	100	1	0.4372
1:183096895:A:G	50	100	1	0.03649
1:183097119:T:G	50	100	1	0.4372
1:183097466:A:G	50	100	1	0.1779
1:183097734:C:A	50	100	1	0.02596
1:183098092:C:T	50	100	1	0.06282
1:183098219:G:A	50	100	1	0.06282
1:183099177:C:G	50	100	1	0.1919
1:183099370:C:G	50	100	1	0.4372
1:183099381:A:C	50	100	0.97	0.4628
1:183099783:G:T	50	100	1	0.1779
1:183100146:G:C	50	100	1	0.03304
1:183100736:C:T	50	100	1	0.1779
1:183101461:C:T	50	100	1	0.1779
1:183101729:G:A	50	100	0.9	0.02306
1:183101889:C:T	50	100	1	0.4996
1:183102623:C:G	50	100	1	0.01144
1:183103012:C:T	50	100	1	0.4372
1:183103455:T:C	50	100	1	0.4352
1:183103566:C:T	50	100	1	0.1779
1:183103773:T:C	50	100	1	0.4357
1:183104131:A:G	50	100	1	0.4285
1:183104184:G:C	50	100	1	0.01779
1:183104272:C:A	50	100	1	0.4357
1:183104318:G:C	50	100	1	0.3003
1:183104343:G:A	50	100	1	0.4742
1:183104349:C:A	50	100	1	0.03649
1:183104430:T:C	50	100	1	0.01289
1:183104948:G:C	50	100	1	0.4357
1:183105280:C:T	48	100	1	0.4742
1:183105377:A:T	50	100	1	0.1779
1:183105441:A:G	50	100	1	0.4357
1:183105447:T:C	50	100	1	0.4355
1:183105629:T:C	50	100	1	0.4355
1:183105740:C:T	50	100	1	0.4357
1:183105829:C:T	50	100	1	0.4357
1:183105882:T:C	50	100	1	0.4357
1:183105986:C:G	50	100	1	0.4357
1:183106280:G:A	50	100	1	0.4355
1:183106289:A:G	50	98	0.89	0.01235
1:183106321:T:C	50	100	1	0.4395
1:183106597:A:G	50	100	1	0.4355
1:183106643:T:C	50	100	1	0.4357
1:183106647:G:C	50	100	1	0.03831
1:183107152:A:G	50	100	1	0.4355
1:183107446:C:T	50	100	0.98	0.1963
1:183107703:G:A	50	92	1	0.4355
1:183107711:T:A	50	94	1	0.4744
1:183107746:C:T	50	100	1	0.4374
1:183107858:A:G	50	100	1	0.4361
1:183107885:A:G	50	100	1	0.4359
1:183108480:C:T	50	100	1	0.4744
1:183108483:C:T	50	100	1	0.4359
1:183108662:T:C	50	100	1	0.4359
1:183108761:T:C	50	98	1	0.4619
1:183109327:A:G	50	100	1	0.4359
1:183109577:G:T	50	100	1	0.435
1:183109625:A:T	50	98	1	0.02596
1:183110117:C:T	50	100	1	0.4359
1:183110241:G:A	50	100	1	0.4359
1:183110277:C:T	50	100	1	0.4359
1:183110374:C:T	50	100	1	0.4359
1:183110515:G:A	50	100	1	0.03831
1:183110527:C:T	50	100	1	0.03813
1:183110632:G:A	50	100	1	0.03813
1:183110718:T:C	50	100	1	0.4744
1:183111233:C:T	50	100	1	0.4366
1:183111234:A:G	50	100	1	0.4366
1:183111328:C:A	50	100	1	0.03831
1:183111404:A:G	50	100	1	0.4361
1:183111429:G:A	50	100	1	0.4345
1:183111555:G:A	50	100	1	0.4361
1:183111738:A:G	50	100	1	0.1783
1:183111880:G:C	50	100	1	0.4361
1:183111906:A:G	50	100	0.92	0.03105
1:183111996:G:A	50	100	1	0.4359
1:183112010:G:A	50	100	1	0.4363
1:183112059:A:C	50	100	1	0.3313
1:183112106:T:G	50	100	1	0.4361
1:183112465:A:T	50	100	1	0.01289
1:183112732:G:A	50	100	1	0.4359
1:183112755:A:G	50	100	1	0.02124
1:183112860:A:G	50	98	1	0.4359
1:183112932:C:T	50	100	1	0.4359
1:183113286:C:A	50	100	1	0.4359
1:183113690:G:C	50	100	1	0.299
1:183114131:G:A	50	100	1	0.4359
1:183114413:T:C	50	100	0.98	0.03813
1:183115094:C:T	50	98	0.99	0.4314
1:183115208:G:A	50	100	1	0.03813
1:183115472:A:G	50	100	1	0.4365
1:183115473:C:A	50	100	1	0.4365
1:183115508:T:C	50	100	1	0.02996
1:183115955:C:T	50	100	1	0.01779
1:183116061:T:C	50	100	1	0.435
1:183116075:A:G	50	98	1	0.3322
1:183116115:G:A	50	100	1	0.03813
1:183116169:T:C	50	100	1	0.4348
1:183116189:G:A	50	100	1	0.4348
1:183116433:C:T	50	100	1	0.435
1:183116561:A:G	50	100	1	0.435
1:183116620:A:G	50	100	1	0.435
1:183117055:T:C	50	100	1	0.2999
1:183117103:G:A	50	100	1	0.435
1:183117622:A:C	50	100	1	0.435
1:183118350:A:T	50	100	1	0.435
1:183118380:A:C	50	100	0.93	0.09659
1:183118545:G:A	50	100	1	0.3978
1:183118592:A:G	50	100	1	0.3978
1:183118878:T:A	50	100	1	0.435
1:183118961:T:C	50	100	1	0.02996
1:183119195:T:C	49	100	1	0.435
1:183119492:A:G	50	100	1	0.435
1:183119733:G:C	50	100	1	0.435
1:183119742:G:A	50	98	0.95	0.01924
1:183119853:A:G	50	100	1	0.404
1:183119973:G:C	50	100	1	0.02996
1:183120033:G:A	50	98	1	0.03813
1:183120192:G:A	49	100	1	0.4352
1:183120386:G:A	50	100	1	0.03631
1:183120735:T:C	50	100	1	0.02306
1:183120876:G:A	50	100	1	0.3978
1:183120922:C:T	50	100	1	0.435
1:183121130:T:A	49	100	1	0.435
1:183121259:A:T	50	96	1	0.4365
1:183121362:A:G	50	100	1	0.405
1:183121616:A:G	50	100	1	0.435
1:183121923:G:A	50	100	1	0.02996
1:183122023:T:C	50	100	1	0.02996
1:183122046:G:A	50	100	1	0.03813
1:183122264:G:A	50	100	1	0.03141
1:183122661:G:C	50	100	1	0.435
1:183122785:G:A	50	100	1	0.435
1:183122828:C:T	50	100	1	0.435
1:183122857:T:G	50	100	1	0.435
1:183123102:G:A	50	100	1	0.4352
1:183123268:A:G	50	100	1	0.02941
1:183123269:C:G	50	100	1	0.4352
1:183123356:C:A	50	100	1	0.435
1:183123365:C:T	50	100	1	0.2928
1:183123893:A:T	50	100	1	0.435
1:183124740:T:C	50	100	1	0.435
1:183125056:T:C	50	100	1	0.4352
1:183125075:T:C	50	100	1	0.435
1:183125179:T:C	50	100	1	0.405
1:183125187:C:T	50	100	1	0.4719
1:183125412:T:C	50	100	1	0.435
1:183125667:G:A	50	100	1	0.2999
1:183125889:C:T	50	100	1	0.435
1:183125913:G:A	50	100	1	0.435
1:183126099:A:G	50	100	1	0.4352
1:183126342:G:A	50	100	1	0.435
1:183126461:T:C	50	100	1	0.4352
1:183126630:A:G	50	100	1	0.435
1:183126859:G:A	50	100	1	0.02996
1:183127447:T:C	50	100	1	0.02596
1:183127499:G:A	50	100	1	0.435
1:183127533:C:T	50	100	1	0.435
1:183127559:T:C	50	100	1	0.435
1:183127639:G:A	50	100	1	0.4036
1:183127745:A:G	50	100	1	0.435
1:183127817:G:T	50	100	1	0.435
1:183127834:A:G	50	100	1	0.435
1:183128247:T:G	50	100	1	0.435
1:183128251:A:T	50	100	1	0.435
1:183128263:A:G	50	100	1	0.435
1:183128285:C:T	50	100	1	0.435
1:183128286:A:G	50	100	1	0.435
1:183128474:A:T	50	96	0.98	0.3384
1:183128770:G:A	50	100	0.98	0.0512
1:183128866:A:G	50	100	1	0.435
1:183129114:A:G	50	94	1	0.435
1:183129145:G:A	50	98	1	0.435
1:183129249:G:A	50	100	1	0.4352
1:183129252:T:C	50	100	1	0.3052
1:183129282:G:A	50	98	1	0.435
1:183129666:T:C	50	100	0.99	0.01289
1:183129765:T:C	50	100	1	0.435
1:183130245:T:C	50	100	1	0.3008
1:183130425:G:A	50	100	0.96	0.02052
1:183130566:G:A	50	100	1	0.435
1:183130686:G:A	50	100	0.99	0.4352
1:183131055:T:A	50	100	0.99	0.01471
1:183131091:T:C	50	100	1	0.3008
1:183131420:T:C	50	98	1	0.4359
1:183131461:A:G	50	98	0.99	0.4377
1:183131463:T:G	49	98	0.99	0.4403
1:183131728:A:G	50	98	1	0.4352
1:183131749:G:A	50	100	1	0.435
1:183131903:A:G	50	100	1	0.435
1:183131937:C:G	50	100	0.92	0.04648
1:183132021:G:A	50	100	1	0.03014
1:183132167:C:T	50	100	1	0.4352
1:183132309:A:C	50	100	1	0.4352
1:183132316:T:G	50	100	0.99	0.305
1:183132336:G:A	50	100	1	0.4352
1:183132447:A:G	50	100	0.94	0.02687
1:183132490:G:A	50	100	1	0.03831
1:183132551:G:A	50	100	1	0.4352
1:183132996:T:C	49	100	1	0.4354
1:183133003:C:T	50	100	0.94	0.01235
1:183133095:G:C	50	100	1	0.4352
1:183133098:A:T	50	100	0.99	0.305
1:183133281:G:A	50	100	1	0.01779
1:183133584:C:T	50	100	0.99	0.1923
1:183133679:C:T	50	100	0.95	0.01216
1:183133720:T:C	49	100	1	0.4354
1:183133776:T:A	50	100	1	0.03758
1:183133946:C:T	50	100	1	0.02687
1:183134416:T:C	50	100	1	0.4045
1:183134469:A:G	50	100	1	0.4365
1:183134518:T:A	50	100	0.99	0.2654
1:183134878:G:A	50	100	0.99	0.3994
1:183134944:C:G	50	100	0.99	0.1783
1:183135392:T:C	50	100	0.99	0.3097
1:183135417:G:A	50	100	1	0.4711
1:183135611:C:A	50	100	0.94	0.1347
1:183135676:C:G	50	100	0.99	0.4895
1:183135728:T:A	50	92	0.99	0.4094
1:183135809:G:A	50	94	0.94	0.4
1:183135812:T:C	50	94	0.96	0.3825
1:183135823:A:C	50	98	0.91	0.1169
1:183135970:G:A	50	98	0.88	0.05991
1:183136189:C:T	50	98	0.99	0.4203
1:183136264:C:G	50	98	1	0.3878
1:183136367:G:A	50	100	1	0.02959
1:183136399:T:C	50	100	1	0.3929
1:183136570:G:A	50	100	0.96	0.3263
1:183136788:G:C	50	100	1	0.4207
1:183137018:A:T	50	100	0.96	0.02106
1:183137095:C:A	50	100	1	0.4199
1:183137161:G:C	50	100	1	0.4199
1:183137604:G:A	50	100	1	0.4497
1:183137821:A:C	50	100	1	0.02977
1:183138311:G:T	50	100	1	0.4196
1:183138530:G:A	50	100	1	0.4196
1:183138564:G:C	50	100	1	0.4196
1:183138597:G:A	50	100	0.95	0.02524
1:183139476:T:G	50	100	1	0.4196
1:183139478:G:A	50	100	0.97	0.02977
1:183139499:C:G	50	100	0.97	0.02977
1:183139899:G:A	50	100	1	0.2302
1:183140036:A:G	50	100	0.9	0.1057
1:183140101:G:A	50	100	1	0.4497
1:183140367:T:A	50	100	0.98	0.02977
1:183141666:G:A	50	100	1	0.4199
1:183142906:G:C	50	100	1	0.3898
1:183143050:G:A	50	100	0.96	0.02106
1:183143134:C:T	50	100	0.98	0.02959
1:183143277:A:G	50	100	1	0.4198
1:183143370:T:C	50	100	1	0.4198
1:183143431:T:C	50	100	1	0.4198
1:183143629:A:G	50	100	1	0.4198
1:183143826:T:A	50	100	1	0.02996
1:183143977:G:A	50	100	1	0.02996
1:183144444:A:G	50	100	0.93	0.09895
1:183144585:C:T	50	98	0.99	0.01888
1:183144727:C:T	50	100	1	0.4196
1:183144817:A:G	50	100	1	0.4196
1:183144984:C:T	49	100	1	0.4198
1:183145011:T:C	50	98	1	0.39
1:183145044:A:C	50	100	0.98	0.02959
1:183145499:G:A	50	100	1	0.4187
1:183145662:A:G	50	100	0.99	0.4484
1:183145669:A:C	50	100	0.96	0.04847
1:183145736:G:A	50	100	0.99	0.4187
1:183145821:A:G	50	98	0.99	0.4219
1:183145883:C:T	50	100	0.98	0.4185
1:183145905:G:A	50	100	0.99	0.4183
1:183145918:C:G	50	100	0.96	0.02959
1:183145936:C:T	50	100	0.98	0.449
1:183145962:C:T	50	100	0.98	0.4194
1:183146188:C:T	50	98	0.98	0.4198
1:183146206:A:C	50	96	0.96	0.4232
1:183146456:G:C	50	100	0.98	0.03105
1:183146507:A:G	50	100	0.98	0.03086
1:183146549:T:C	50	100	0.98	0.1009
1:183146754:T:G	50	100	0.98	0.1009
1:183146817:G:A	50	100	0.98	0.06954
1:183147129:C:G	50	100	0.92	0.02487
1:183147375:G:A	50	100	0.93	0.02633
1:183147396:A:G	50	100	0.95	0.1051
1:183147551:A:G	50	100	0.97	0.08824
1:183147591:G:A	50	100	0.97	0.08824
1:183147641:C:T	50	100	0.96	0.08824
1:183147671:T:C	50	100	0.96	0.08787
1:183147722:T:C	50	100	0.89	0.02996
1:183147761:T:C	50	100	0.96	0.1934
1:183147816:G:A	50	100	0.96	0.08769
1:183147838:C:T	50	100	0.96	0.08769
1:183148245:C:T	50	100	0.94	0.1051
1:183148249:C:G	50	100	0.95	0.08678
1:183148257:A:C	50	100	0.95	0.0866
1:183148263:T:A	50	100	0.95	0.08642
1:183148288:T:G	50	100	0.89	0.0216
1:183148295:C:T	50	100	0.94	0.0866
1:183148342:C:T	50	100	0.96	0.03105
1:183148625:A:G	50	100	0.92	0.09677
1:183148874:C:G	50	98	0.77	0.01307
1:183148934:C:T	50	98	0.79	0.04121
1:183149024:T:C	50	86	0.83	0.2446
1:183149147:T:C	50	84	0.79	0.1812
1:183149218:T:C	50	98	0.79	0.03976
1:183149239:T:G	50	100	0.86	0.03649
1:183149303:A:G	50	94	0.87	0.1543
1:183149502:C:T	47	83	0.64	0.06064
1:183149594:C:T	39	89.7	0.69	0.061
1:183149619:T:C	49	98	0.65	0.01253
1:183149624:T:C	47	87.2	0.67	0.05229
1:183149649:C:T	47	93.6	0.78	0.1396
1:183150130:T:C	45	97.8	0.79	0.02469
1:183150165:C:T	39	87.2	0.69	0.02524
1:183150589:T:A	50	98	0.9	0.09877
1:183151047:A:G	50	100	0.93	0.1071
1:183151690:G:A	50	100	0.95	0.03867
1:183151893:A:G	50	94	0.92	0.2963
1:183152391:G:A	50	100	0.88	0.04739
1:183152479:A:G	50	100	0.94	0.04775
1:183152503:C:T	50	100	0.9	0.04739
1:183152504:A:G	50	100	0.94	0.05465
1:183152507:G:A	50	98	0.95	0.0216
1:183153012:C:T	50	100	0.96	0.0984
1:183153018:T:G	50	100	0.97	0.05447
1:183153431:C:G	50	98	0.95	0.0472
1:183153452:A:G	50	100	0.97	0.05447
1:183153583:C:A	50	98	0.94	0.3978
1:183153888:G:A	50	100	0.93	0.01743
1:183154312:A:G	50	100	0.94	0.01434
1:183154541:G:A	50	98	0.91	0.01398
1:183154576:C:T	50	100	0.97	0.03831
1:183154627:G:A	50	100	0.97	0.03831
1:183154665:C:T	50	100	0.96	0.05447
1:183154963:A:G	50	98	0.96	0.1721
1:183155635:G:A	50	98	0.98	0.02778
1:183155637:C:T	50	100	0.96	0.05465
1:183155639:G:C	50	100	0.96	0.05465
1:183155944:A:G	50	98	0.78	0.01943
1:183156132:C:T	50	100	0.96	0.03849
1:183156407:A:G	50	100	0.93	0.01344
1:183156688:C:T	45	100	0.92	0.01743
1:183156889:C:T	50	100	0.95	0.01743
1:183157045:G:A	50	100	0.97	0.01126
1:183157292:G:T	50	100	0.94	0.04811
1:183157751:C:G	50	100	0.94	0.05465
1:183157795:G:A	50	100	0.94	0.01743
1:183158261:G:A	50	98	1	0.03032
1:183158619:G:A	50	100	1	0.01325
1:183159136:T:C	50	100	0.96	0.11
1:183160540:G:T	50	100	0.82	0.02651
1:183161158:C:T	50	94	0.87	0.3571
1:183161179:G:C	50	100	0.81	0.0423
1:183161193:C:T	50	98	0.95	0.06264
1:183161200:A:G	50	98	0.95	0.05973
1:183161233:A:G	50	98	0.94	0.07135
1:183161488:C:T	50	96	0.84	0.112
1:183161987:A:G	50	100	0.98	0.05755
1:183162166:C:A	50	100	1	0.01979
1:183163287:C:G	50	100	1	0.01979
1:183163651:T:A	50	100	1	0.01979
1:183164161:A:T	50	100	0.9	0.01126
1:183165584:A:G	50	100	0.97	0.3658
1:183165597:G:A	50	100	1	0.01779
1:183165719:T:G	50	100	0.98	0.299
1:183166207:C:T	50	100	0.91	0.02015
1:183166212:C:T	49	100	0.99	0.08751
1:183166605:A:G	50	100	0.96	0.02197
1:183167061:A:G	50	100	0.98	0.278
1:183167069:A:G	50	100	0.99	0.09586
1:183167202:A:C	50	100	0.99	0.1044
1:183167542:C:T	50	100	1	0.08914
1:183168103:C:T	50	100	1	0.05828
1:183168114:C:T	50	98	0.98	0.2311
1:183168231:T:C	50	100	0.96	0.01126
1:183168280:C:T	50	100	1	0.02451
1:183168433:A:C	50	100	1	0.07698
1:183168702:C:G	50	100	1	0.06826
1:183169019:C:T	50	98	0.98	0.278
1:183169096:G:C	50	100	1	0.06826
1:183169311:A:G	50	100	1	0.06826
1:183169441:G:A	50	100	1	0.06826
1:183169799:G:A	50	98	0.96	0.2856
1:183169814:T:C	50	100	0.98	0.37
1:183169977:A:C	50	100	0.87	0.01071
1:183170257:C:T	50	100	1	0.06826
1:183170522:C:T	50	100	1	0.05973
1:183170528:T:C	50	100	1	0.05719
1:183170762:C:T	50	100	0.99	0.02887
1:183171038:A:G	50	100	1	0.09078
1:183171929:T:A	50	100	1	0.02251
1:183172792:T:C	50	98	0.86	0.02142
1:183172928:A:G	50	100	1	0.09913
1:183173302:C:T	50	100	1	0.02251
1:183173303:G:A	50	100	0.98	0.0374
1:183173444:C:T	50	100	1	0.05973
1:183173465:A:T	50	100	0.96	0.01307
1:183173903:T:C	50	100	1	0.09931
1:183174050:G:A	50	100	1	0.06808
1:183174260:C:T	49	100	0.9	0.02052
1:183174287:G:A	50	100	0.95	0.07135
1:183174325:G:A	50	100	1	0.02251
1:183174439:G:C	50	100	0.94	0.06009
1:183174476:C:G	50	100	1	0.06808
1:183174632:G:A	50	100	0.99	0.09568
1:183175169:G:T	50	100	1	0.07662
1:183175264:G:A	50	100	1	0.06808
1:183175492:A:T	50	100	1	0.02306
1:183175571:T:C	50	100	1	0.09913
1:183175588:C:A	50	100	0.97	0.167
1:183175590:C:T	50	100	1	0.02251
1:183175677:C:A	50	100	1	0.0906
1:183176202:T:A	50	100	1	0.05973
1:183176212:G:A	50	100	1	0.03086
1:183176326:G:A	50	100	1	0.02251
1:183176509:C:T	50	100	1	0.1044
1:183176559:A:T	50	100	1	0.1046
1:183176982:C:T	49	100	1	0.05901
1:183177040:A:T	47	93.6	0.74	0.02524
1:183177042:A:T	46	78.3	0.73	0.07062
1:183177064:T:G	45	93.3	0.71	0.03994
1:183177240:C:T	50	100	1	0.1046
1:183177266:C:T	50	98	0.96	0.2763
1:183177365:A:G	50	100	1	0.05882
1:183177551:G:T	50	100	0.99	0.01144
1:183177612:A:G	50	100	0.96	0.05283
1:183178715:C:G	50	100	1	0.1049
1:183179093:G:A	50	100	1	0.1051
1:183179257:A:G	50	100	1	0.06699
1:183180082:G:T	50	100	1	0.02088
1:183180119:A:G	50	100	0.99	0.2662
1:183180154:C:G	50	100	0.98	0.406
1:183180304:T:C	50	100	1	0.09114
1:183180487:T:C	50	100	1	0.09114
1:183180592:T:A	50	100	1	0.02197
1:183180986:C:A	50	100	1	0.06899
1:183181004:G:C	50	100	1	0.06899
1:183181247:C:G	50	100	1	0.06899
1:183181249:C:T	50	100	1	0.06046
1:183181348:A:G	50	100	1	0.06899
1:183181397:G:T	50	100	1	0.06899
1:183181523:T:G	50	100	0.99	0.1727
1:183181942:C:T	50	100	1	0.05846
1:183181955:T:C	50	100	1	0.0207
1:183181973:G:A	50	100	1	0.08115
1:183182000:C:T	50	100	1	0.08115
1:183182094:C:T	50	98	1	0.08115
1:183182184:G:A	50	100	1	0.06899
1:183182536:C:G	50	100	1	0.06899
1:183182711:T:A	50	100	0.98	0.06046
1:183182760:C:A	50	100	1	0.1487
1:183182792:C:T	50	100	1	0.06899
1:183182848:C:T	49	95.9	0.96	0.2485
1:183182850:G:C	50	100	1	0.06899
1:183182859:A:G	50	100	0.98	0.272
1:183183039:T:A	50	100	1	0.06899
1:183183156:G:A	50	100	1	0.06899
1:183183406:A:G	50	100	0.91	0.01235
1:183183551:G:A	50	100	1	0.06845
1:183183552:G:T	50	100	1	0.03813
1:183183606:G:T	50	100	1	0.02687
1:183183959:T:C	50	100	1	0.1117
1:183184132:C:T	50	98	0.98	0.3381
1:183184560:G:A	50	100	1	0.06064
1:183185326:T:A	50	100	0.98	0.3729
1:183185327:A:C	50	100	0.98	0.3725
1:183186093:C:A	50	100	0.98	0.1679
1:183186170:G:A	50	98	0.92	0.3046
1:183186264:A:G	50	100	0.97	0.2151
1:183186315:C:G	50	100	0.96	0.04884
1:183186347:C:A	50	100	0.94	0.2578
1:183186565:C:A	50	100	0.98	0.3081
1:183186582:C:A	50	100	0.98	0.3722
1:183186643:A:C	50	100	0.98	0.3707
1:183186871:T:G	50	100	0.99	0.3695
1:183186934:T:G	50	100	1	0.02269
1:183187151:A:G	50	100	0.9	0.01107
1:183187280:T:C	50	100	0.94	0.01816
1:183187341:T:C	50	98	1	0.3676
1:183187434:A:T	50	100	1	0.3676
1:183187724:A:G	50	100	1	0.3676
1:183187901:T:C	50	100	1	0.3161
1:183187990:A:G	50	100	1	0.3678
1:183187996:G:T	50	100	1	0.3676
1:183188223:T:G	50	100	1	0.3673
1:183188314:G:C	50	100	1	0.3673
1:183188411:G:A	50	100	1	0.3675
1:183188618:A:G	50	100	1	0.3675
1:183188696:T:C	50	100	0.98	0.01489
1:183188704:A:C	50	100	1	0.0118
1:183188789:G:A	50	100	1	0.3622
1:183188815:G:C	49	100	0.98	0.01489
1:183188856:T:G	50	100	1	0.3671
1:183189008:G:A	50	100	1	0.3671
1:183189158:G:C	50	100	1	0.3671
1:183189417:C:A	50	100	1	0.3669
1:183189444:A:C	50	100	0.99	0.1158
1:183189464:T:C	50	100	1	0.3669
1:183189735:T:G	50	100	0.97	0.02687
1:183189839:C:T	50	100	0.99	0.1558
1:183189875:C:T	50	100	1	0.0512
1:183190038:C:T	50	100	0.96	0.04448
1:183190074:T:C	50	100	0.87	0.08678
1:183190086:C:G	50	100	1	0.0118
1:183190242:T:C	50	100	1	0.3134
1:183190529:G:A	50	100	1	0.3192
1:183190615:C:T	50	100	1	0.1545
1:183191194:C:T	50	100	1	0.3192
1:183191342:G:T	50	100	1	0.3192
1:183191569:T:C	50	100	1	0.3667
1:183191687:G:A	50	100	1	0.02596
1:183191837:C:T	50	100	1	0.08315
1:183191838:A:G	50	100	1	0.3667
1:183191902:A:T	50	100	1	0.3667
1:183192149:T:G	50	100	1	0.05211
1:183192175:G:T	50	100	1	0.3166
1:183192306:A:G	50	100	1	0.4786
1:183192594:C:T	50	100	1	0.3667
1:183192644:A:G	50	100	1	0.3667
1:183192698:A:G	50	100	0.99	0.1158
1:183192734:G:T	50	100	0.97	0.216
1:183192917:G:A	50	100	1	0.3669
1:183192947:T:C	50	100	1	0.3669
1:183192989:G:C	50	100	0.98	0.02887
1:183193017:G:T	50	100	0.99	0.3669
1:183193315:G:A	50	100	1	0.3194
1:183193371:G:A	50	100	1	0.3669
1:183193383:C:G	50	100	0.86	0.01416
1:183193404:G:A	50	100	1	0.3669
1:183193570:G:A	50	100	1	0.3192
1:183193639:T:G	50	100	1	0.3669
1:183193641:A:C	50	100	0.99	0.3669
1:183193851:A:G	50	100	0.99	0.4263
1:183193943:G:A	50	100	1	0.3669
1:183193992:A:G	50	100	1	0.4292
1:183194039:A:C	50	100	1	0.3568
1:183194072:A:C	50	100	0.99	0.0118
1:183194180:A:G	50	100	1	0.1009
1:183194260:A:C	50	100	1	0.02106
1:183194276:T:G	49	100	1	0.3653
1:183194295:G:T	48	100	1	0.3194
1:183194431:A:G	50	100	1	0.2124
1:183194579:A:G	50	100	1	0.08025
1:183194927:G:C	50	100	0.96	0.1117
1:183194938:T:G	50	100	0.97	0.01216
1:183195338:G:A	50	100	1	0.1006
1:183195770:A:C	50	100	1	0.3177
1:183195799:G:T	50	100	0.98	0.2565
1:183195802:C:A	50	100	0.98	0.2565
1:183195856:C:G	50	100	1	0.3264
1:183195947:T:C	50	100	0.97	0.02542
1:183196223:T:C	50	100	1	0.3264
1:183196370:G:C	50	100	1	0.3264
1:183196383:G:T	50	100	1	0.3264
1:183196385:C:T	50	100	1	0.01489
1:183196581:C:T	50	100	0.99	0.3264
1:183196834:A:G	50	100	1	0.1008
1:183196962:G:A	50	100	1	0.01307
1:183197438:G:A	50	100	0.99	0.3264
1:183197447:G:A	50	100	0.99	0.3264
1:183197648:T:C	50	100	0.99	0.4622
1:183197835:T:C	50	98	0.99	0.4457
1:183197916:A:G	50	100	0.99	0.4907
1:183198040:A:G	50	98	0.99	0.3181
1:183198145:T:C	50	96	0.97	0.3444
1:183198355:T:G	50	100	0.98	0.4813
1:183198723:C:T	50	100	0.99	0.3337
1:183199298:T:A	50	98	1	0.0532
1:183199538:A:G	50	100	1	0.01489
1:183199762:T:C	50	100	0.99	0.02923
1:183199897:A:T	50	100	0.99	0.321
1:183199987:A:G	50	98	0.96	0.1249
1:183200117:G:A	50	100	1	0.05338
1:183200119:G:A	50	100	0.99	0.02215
1:183200251:A:G	50	100	0.98	0.3212
1:183200555:T:C	50	100	0.99	0.3905
1:183200559:G:A	50	98	0.98	0.02124
1:183200634:G:A	50	98	0.99	0.02469
1:183200674:G:C	50	100	1	0.01489
1:183200675:C:T	50	100	0.99	0.1069
1:183200832:G:A	50	100	1	0.01489
1:183201218:T:C	50	100	0.98	0.3214
1:183201231:G:A	50	100	0.98	0.4744
1:183201264:T:C	50	100	0.97	0.2763
1:183201691:C:T	50	100	0.99	0.0532
1:183202107:T:C	50	100	1	0.02233
1:183202181:G:A	50	96	0.95	0.254
1:183202226:A:C	50	94	0.95	0.4123
1:183202820:G:C	50	94	0.97	0.2958
1:183202996:A:T	50	100	0.98	0.02923
1:183203070:G:A	50	100	0.97	0.134
1:183203115:A:T	50	100	0.99	0.1224
1:183203413:C:T	50	100	0.99	0.1291
1:183203466:G:C	50	100	1	0.02832
1:183203480:G:A	50	100	0.99	0.1285
1:183203510:G:A	50	100	0.99	0.1287
1:183203980:T:C	50	98	0.99	0.1327
1:183204029:C:A	50	98	0.98	0.3036
1:183204054:C:G	50	98	0.98	0.2881
1:183204237:C:T	50	100	0.99	0.1293
1:183204424:C:T	49	98	0.92	0.03849
1:183204425:G:A	50	100	0.99	0.134
1:183204867:C:G	50	98	0.98	0.4366
1:183205017:T:G	50	100	0.99	0.1367
1:183205184:A:G	50	98	0.98	0.2883
1:183205588:T:A	50	98	0.86	0.02469
1:183206469:A:T	50	100	1	0.02832
1:183206857:C:G	50	100	0.99	0.1347
1:183206865:G:A	50	100	0.99	0.1347
1:183207295:A:G	50	98	0.98	0.4252
1:183207342:C:T	50	100	1	0.01761
1:183207773:A:G	50	100	1	0.01543
1:183208083:A:G	50	96	0.97	0.4813
1:183208122:A:G	50	100	0.96	0.03123
1:183208319:T:C	50	94	0.96	0.3413
1:183208869:T:C	50	100	0.98	0.03686
1:183208904:T:C	50	100	1	0.02524
1:183208924:T:C	50	100	0.98	0.03722
1:183209050:A:G	50	100	0.98	0.03686
1:183209451:C:T	50	100	0.98	0.03686
1:183209494:T:C	50	98	0.99	0.307
1:183209623:C:T	50	100	0.99	0.06445
1:183209701:G:T	50	100	0.99	0.06445
1:183210716:A:T	50	98	0.95	0.05428
1:183210822:A:G	50	98	0.95	0.05428
1:183211125:A:G	50	100	0.93	0.04938
1:183211204:C:A	50	100	0.99	0.06445
1:183211270:C:T	50	100	0.98	0.3145
1:183211644:C:T	50	100	0.99	0.3146
1:183212468:C:T	50	100	0.94	0.01053
1:183212893:C:A	50	100	0.97	0.2269
1:183212894:T:A	50	100	0.97	0.2266
1:183213053:C:G	50	100	0.98	0.2959
1:183213697:G:C	50	100	0.99	0.05919
1:183213853:A:G	50	100	0.99	0.3368
1:183213894:C:T	50	100	0.96	0.05537
1:183214051:A:T	50	98	0.97	0.285
1:183214168:T:C	50	100	0.99	0.3371
1:183214312:A:T	50	100	1	0.3371
1:183214476:G:A	50	100	1	0.3371
1:183214708:A:G	50	100	0.99	0.3809
1:183214933:T:G	50	100	0.99	0.3371
1:183214960:T:C	50	100	1	0.3371
1:183215025:C:T	50	100	1	0.3371
1:183215293:C:T	50	100	0.99	0.1033
1:183215389:C:T	50	100	1	0.3339
1:183215438:C:T	50	100	1	0.01107
1:183215481:C:T	50	100	0.99	0.3339
1:183215515:G:C	50	100	1	0.05047
1:183215555:C:T	50	98	0.82	0.05447
1:183215713:T:G	50	100	0.99	0.3811
1:183215825:C:T	50	100	1	0.3341
1:183216033:C:A	50	100	0.97	0.01816
1:183216054:G:A	50	100	0.98	0.04321
1:183216271:G:C	50	100	1	0.3341
1:183216649:A:G	50	100	0.99	0.1828
1:183216876:C:T	50	100	1	0.01797
1:183216961:G:A	50	100	1	0.3339
1:183217200:A:C	50	100	1	0.3319
1:183217256:C:A	50	100	1	0.3342
1:183217721:G:A	50	100	1	0.3092
1:183217829:A:G	50	100	1	0.3339
1:183218165:C:T	50	100	0.98	0.02505
1:183218359:T:C	50	100	1	0.3339
1:183218468:C:T	50	100	1	0.3337
1:183218580:G:A	50	100	0.99	0.05901
1:183218869:A:T	50	100	1	0.3337
1:183218927:G:A	50	100	1	0.3272
1:183219096:A:G	50	100	1	0.01797
1:183219337:A:G	50	100	1	0.3341
1:183219894:T:C	50	100	0.99	0.3351
1:183219899:C:G	50	100	0.99	0.1293
1:183220004:A:G	50	100	1	0.3351
1:183220196:G:A	50	100	1	0.2435
1:183220298:C:T	50	100	0.99	0.1291
1:183221033:T:C	50	98	0.97	0.01997
1:183221316:T:C	50	100	1	0.07317
1:183221335:T:C	50	100	0.98	0.04521
1:183221555:C:T	50	100	1	0.335
1:183221889:C:T	50	100	1	0.05465
1:183222009:C:T	50	100	1	0.3351
1:183222189:C:A	50	100	1	0.05483
1:183222232:C:T	50	100	1	0.07298
1:183222514:C:T	50	100	1	0.01816
1:183222763:A:T	50	100	1	0.04847
1:183223169:T:G	50	100	1	0.3736
1:183223361:A:G	50	100	0.99	0.1314
1:183223793:G:A	50	100	0.99	0.1293
1:183223888:C:T	50	98	1	0.335
1:183224025:A:G	50	96	0.78	0.02814
1:183224293:A:G	50	98	0.99	0.3342
1:183224375:T:C	50	98	0.96	0.01434
1:183224559:C:T	50	96	1	0.3344
1:183225230:T:A	50	100	0.97	0.171
1:183225275:G:A	50	100	0.96	0.05483
1:183225484:A:G	50	96	1	0.3348
1:183225732:C:A	50	100	0.99	0.04902
1:183225946:G:A	50	98	0.99	0.3722
1:183226090:A:G	50	100	0.98	0.02124
1:183227082:C:A	50	100	0.98	0.06209
1:183227098:C:A	50	100	0.99	0.02106
1:183227232:C:T	50	100	1	0.04285
1:183227916:C:T	50	100	0.96	0.02106
1:183228170:A:G	50	100	0.99	0.372
1:183228693:G:A	50	100	0.98	0.03631
1:183228878:C:T	50	100	0.99	0.1207
1:183229230:G:A	50	100	0.99	0.1819
1:183229586:G:A	50	100	0.98	0.06118
1:183230649:C:T	50	100	0.99	0.05937
1:183230674:T:C	50	100	1	0.01071
1:183231677:G:A	50	100	0.97	0.02197
1:183232672:C:T	50	100	0.94	0.01471
1:183232835:G:C	50	100	0.99	0.1825
1:183233795:T:A	50	100	0.98	0.1316
1:183233816:A:G	50	100	0.99	0.1316
1:183234003:C:A	50	100	1	0.02142
1:183234688:A:G	50	100	0.98	0.04303
1:183235211:G:T	50	100	0.99	0.05937
1:183235342:G:A	50	100	0.99	0.3798
1:183235869:G:T	50	100	0.99	0.128
1:183236345:C:T	50	100	0.99	0.1828
1:183237438:G:A	50	100	0.99	0.3722
1:183237971:C:G	50	100	0.99	0.3798
1:183238468:T:C	50	100	0.99	0.3804
1:183239707:T:G	50	98	0.99	0.1647
1:183239710:T:C	50	98	0.99	0.08551
1:183239883:A:G	50	100	0.99	0.06282
1:183239944:C:T	50	100	0.97	0.04975
1:183239951:C:A	50	98	0.99	0.3715
1:183240498:A:G	50	100	0.98	0.03958
1:183241433:G:A	50	100	1	0.04412
1:183241917:G:A	49	100	0.99	0.2021
1:183242084:A:G	50	100	1	0.04394
1:183242499:G:A	50	100	1	0.03958
1:183243036:C:A	50	100	1	0.3277
1:183243185:C:T	50	100	1	0.04394
1:183243413:T:G	50	100	1	0.3275
1:183243533:C:A	50	100	1	0.0118
1:183243710:G:A	50	100	1	0.04394
1:183243762:T:C	50	100	0.99	0.03922
1:183244000:A:G	50	100	0.96	0.02124
1:183244146:G:T	50	98	0.9	0.02633
1:183244275:G:T	50	100	0.99	0.1058
1:183244328:A:G	50	100	1	0.04394
1:183244635:G:C	50	100	1	0.01035
1:183245250:A:G	50	100	1	0.04394
1:183245291:G:A	50	100	0.99	0.06427
1:183245748:T:C	50	100	0.99	0.1069
1:183245792:G:A	50	100	0.99	0.1069
1:183246101:T:C	50	98	1	0.3736
1:183246137:T:C	50	98	1	0.0443
1:183246201:T:C	50	100	1	0.01634
1:183246322:T:C	50	100	1	0.3736
1:183246387:G:C	50	100	1	0.3736
1:183246404:G:A	50	98	0.98	0.05483
1:183246647:C:G	50	100	1	0.0443
1:183246663:C:A	50	100	0.99	0.2104
1:183246947:T:C	50	100	1	0.0443
1:183247313:G:A	50	100	1	0.3735
1:183247846:C:T	50	98	0.98	0.04648
1:183248143:T:C	50	100	1	0.0443
1:183248893:T:A	45	91.1	0.85	0.05174
1:183248895:T:A	50	96	0.92	0.08751
1:183249888:A:G	50	100	1	0.04448
1:183250213:A:T	50	100	0.99	0.1069
1:183250839:G:A	50	100	1	0.01198
1:183251404:T:C	50	100	0.99	0.0541
1:183251443:G:C	50	100	0.95	0.01071
1:183251608:G:C	50	100	0.97	0.02469
1:183251802:A:G	50	100	1	0.3733
1:183251878:G:A	50	98	1	0.04466
1:183252211:A:G	50	100	1	0.04448
1:183252270:T:C	50	100	1	0.03958
1:183252498:C:T	50	100	0.99	0.1111
1:183252878:G:A	50	100	1	0.3733
1:183253543:A:G	50	100	0.99	0.05428
1:183253847:G:A	50	100	0.99	0.1069
1:183254052:A:C	50	100	1	0.04448
1:183254136:G:A	50	100	0.94	0.04539
1:183254724:A:G	50	100	1	0.04448
1:183254891:C:T	50	100	1	0.01634
1:183255065:T:C	50	100	1	0.04448
1:183255255:A:T	50	100	1	0.01634
1:183255663:T:G	50	100	0.97	0.02233
1:183255799:G:A	50	100	1	0.04448
1:183255811:A:C	50	100	1	0.0394
1:183255954:G:A	50	100	1	0.3219
1:183256226:C:T	50	100	0.99	0.1353
1:183256309:T:C	50	98	0.92	0.01162
1:183256340:C:T	50	100	0.99	0.1351
1:183256374:A:T	50	100	0.99	0.06028
1:183256430:A:T	50	100	0.98	0.04448
1:183256994:G:C	50	100	1	0.3731
1:183257516:T:C	50	100	0.99	0.1115
1:183257591:A:G	50	100	0.99	0.06409
1:183258626:G:T	50	100	1	0.3827
1:183258669:G:C	50	100	1	0.02415
1:183259171:C:T	50	100	0.99	0.1342
1:183259240:G:A	50	100	0.98	0.106
1:183259246:A:G	50	98	0.91	0.01707
1:183259606:T:G	50	96	1	0.04884
1:183259622:T:C	50	100	1	0.04049
1:183259745:G:A	50	100	1	0.01035
1:183259783:T:C	50	100	1	0.01652
1:183259851:G:A	50	100	1	0.321
1:183259926:C:T	50	100	0.98	0.07226
1:183260105:G:C	50	100	1	0.04031
1:183260486:A:C	50	100	1	0.368
1:183260487:T:C	50	100	1	0.368
1:183260733:T:G	50	100	1	0.01652
1:183260737:T:G	50	100	0.99	0.3678
1:183260751:G:A	50	100	0.91	0.01906
1:183261384:C:T	50	100	0.99	0.1058
1:183261603:C:T	50	100	1	0.02378
1:183262123:C:G	50	100	0.99	0.06427
1:183262412:A:G	50	100	0.99	0.108
1:183262583:A:G	50	100	1	0.02832
1:183262671:A:G	50	100	1	0.01126
1:183262753:T:G	50	100	1	0.03522
1:183262757:G:A	50	100	1	0.04067
1:183262776:T:G	50	100	0.9	0.02469
1:183262923:G:C	50	100	1	0.3678
1:183263107:C:T	50	100	1	0.02814
1:183263420:A:G	50	100	1	0.04031
1:183263569:A:G	50	100	0.99	0.1055
1:183263847:T:C	50	100	0.99	0.1055
1:183263883:A:G	50	100	1	0.3698
1:183264367:C:T	50	100	1	0.03613
1:183264680:G:A	50	100	0.99	0.1068
1:183264697:G:T	50	96	1	0.03613
1:183264754:C:T	50	100	0.99	0.06391
1:183264755:G:A	50	100	1	0.01035
1:183265042:A:G	50	100	0.99	0.1055
1:183265194:C:T	50	100	1	0.3696
1:183265416:G:A	50	100	1	0.01162
1:183265748:G:C	50	100	1	0.03613
1:183266300:A:G	50	100	1	0.03631
1:183267327:G:T	50	100	1	0.03613
1:183267532:T:C	50	100	0.99	0.07625
1:183267717:A:C	50	100	1	0.03667
1:183267818:C:T	50	100	0.95	0.01307
1:183267856:G:A	50	100	0.99	0.03613
1:183268275:T:C	50	100	1	0.03613
1:183268291:G:A	50	100	0.96	0.01162
1:183268658:G:A	50	100	1	0.01162
1:183268805:G:A	50	100	1	0.3689
1:183268965:C:T	50	100	0.99	0.1037
1:183270100:A:G	50	100	1	0.03613
1:183270543:A:G	50	100	1	0.3626
1:183271335:C:T	50	100	1	0.3691
1:183271560:C:G	50	100	0.99	0.06391
1:183272043:A:G	50	100	1	0.03613
1:183272127:G:A	50	100	1	0.3689
1:183272310:T:G	50	100	0.99	0.1127
1:183272592:C:A	50	100	1	0.02778
1:183272601:T:A	50	100	1	0.0276
1:183272646:G:A	50	100	0.99	0.114
1:183272760:C:T	50	98	0.95	0.04303
1:183272866:G:C	50	100	0.99	0.1024
1:183273211:G:A	50	98	0.98	0.05955
1:183273315:A:G	50	98	0.98	0.05955
1:183273954:T:C	49	100	0.98	0.03613
1:183274080:T:C	50	98	0.98	0.05955
1:183274405:G:A	50	98	0.97	0.02124
1:183275704:G:T	50	100	0.99	0.439
1:183276080:C:G	50	100	0.99	0.06391
1:183276150:C:A	50	100	0.99	0.114
1:183276304:A:G	50	100	0.98	0.03613
1:183276931:C:T	50	100	0.98	0.03631
1:183277357:C:G	50	100	0.99	0.3669
1:183277398:G:A	50	98	0.99	0.3671
1:183277716:T:C	50	98	0.98	0.05828
1:183277887:G:C	50	100	0.98	0.1144
1:183277955:C:T	50	100	0.98	0.1038
1:183278042:G:A	50	100	0.99	0.01162
1:183278234:G:C	50	100	1	0.01471
1:183281028:G:A	50	94	0.95	0.1028
1:183281094:T:C	50	100	0.99	0.02433
1:183281096:T:A	50	100	0.98	0.02433
1:183281945:G:C	50	100	0.96	0.3673
1:183283582:G:T	50	100	0.99	0.02415
1:183284078:G:A	50	100	0.97	0.329
1:183284824:T:G	50	100	0.97	0.4535
1:183284835:A:C	50	98	0.99	0.03686
1:183285353:T:C	50	100	0.85	0.03286
1:183285837:C:T	50	100	0.98	0.3025
1:183285932:G:A	50	96	0.96	0.3836
1:183286097:G:A	50	96	0.96	0.4633
1:183287046:C:T	50	98	0.96	0.03304
1:183287094:C:G	50	98	0.99	0.01216
1:183287809:G:A	50	100	0.89	0.01235
1:183288054:G:A	50	96	0.96	0.2651
1:183288083:C:T	50	100	0.97	0.3023
1:183288343:A:C	50	94	0.96	0.2843
1:183288966:C:T	50	100	0.98	0.02415
1:183289131:C:T	50	100	0.9	0.02415
1:183289345:T:G	49	100	0.86	0.02687
1:183289857:C:G	50	100	0.98	0.02542
1:183289990:G:A	50	92	0.96	0.2406
1:183290115:T:C	50	98	0.91	0.0276
1:183290468:T:G	50	98	0.98	0.2747
1:183290747:C:T	50	100	0.98	0.06354
1:183291172:C:T	50	100	0.98	0.05356
1:183291524:A:G	50	98	0.93	0.07044
1:183291650:C:G	50	100	1	0.01071
1:183291716:C:G	50	98	0.98	0.4334
1:183291759:C:T	50	100	0.94	0.2041
1:183292155:G:C	50	100	0.98	0.06463
1:183292575:A:G	50	100	0.99	0.4484
1:183293434:T:C	50	100	0.99	0.4904
1:183293455:C:T	50	100	1	0.01906
1:183294221:T:G	50	100	0.99	0.3466
1:183294494:T:C	50	98	0.99	0.2593
1:183294662:C:T	50	100	0.97	0.05628
1:183294958:T:C	50	98	0.99	0.2591
1:183295093:T:A	50	100	0.99	0.02487
1:183295208:G:T	50	100	0.96	0.07044
1:183295375:G:A	50	100	1	0.4902
1:183295519:T:A	50	100	1	0.4902
1:183295607:T:C	50	98	1	0.4906
1:183295714:T:A	50	98	0.99	0.4906
1:183295771:C:G	50	98	0.99	0.4906
1:183295889:C:T	50	96	0.99	0.2587
1:183295909:C:T	50	98	1	0.4904
1:183295920:C:T	50	98	1	0.4904
1:183295952:G:A	50	100	0.99	0.02487
1:183296025:T:C	50	96	0.99	0.2464
1:183296098:C:T	50	98	1	0.4902
1:183296128:G:A	50	100	0.98	0.08152
1:183296145:C:T	50	100	0.98	0.08152
1:183296246:A:G	50	96	1	0.4902
1:183296271:T:C	50	100	0.98	0.08134
1:183296310:A:G	50	98	1	0.4902
1:183296535:T:C	50	100	0.99	0.4167
1:183296575:T:C	50	100	1	0.4895
1:183296601:C:T	50	100	1	0.4895
1:183296666:C:T	50	100	0.98	0.08097
1:183296696:T:A	50	100	1	0.01906
1:183296768:C:T	50	98	0.99	0.2596
1:183296961:C:G	50	100	1	0.4897
1:183297047:C:T	50	100	1	0.4897
1:183297143:G:T	50	100	0.99	0.4897
1:183297258:G:C	50	100	0.99	0.07226
1:183297476:G:A	50	100	0.98	0.08097
1:183297508:G:A	50	98	0.99	0.4223
1:183297596:A:G	50	100	0.99	0.4176
1:183297679:C:T	50	100	0.98	0.49
1:183297749:C:T	50	100	0.99	0.4898
1:183298048:C:T	50	100	0.98	0.3471
1:183298114:T:C	50	98	0.98	0.2593
1:183298385:T:C	50	98	0.98	0.2471
1:183298580:G:A	50	100	0.99	0.02487
1:183298785:C:A	50	100	0.98	0.1057
1:183298799:T:C	50	100	0.98	0.1057
1:183298800:G:T	50	100	0.98	0.1057
1:183298906:T:A	50	100	0.98	0.08061
1:183298992:G:A	50	100	0.98	0.08061
1:183299101:G:A	50	100	0.98	0.08079
1:183299126:C:A	50	98	0.97	0.2467
1:183299132:G:A	50	100	0.98	0.08043
1:183299187:C:T	50	100	0.94	0.2079
1:183299201:G:A	50	100	0.97	0.07226
1:183299331:G:A	50	98	0.97	0.2587
1:183299348:C:T	50	100	0.97	0.09078
1:183300025:A:G	50	100	0.96	0.3958
1:183300376:T:G	50	96	0.94	0.4143
1:183300525:G:A	50	98	0.96	0.07062
1:183300941:T:G	50	100	0.88	0.01906
1:183300955:C:G	50	96	0.88	0.2224
1:183301603:G:A	50	100	0.95	0.3675
1:183301662:G:T	50	100	0.95	0.1788
1:183302019:T:C	50	98	0.74	0.01471
1:183302401:A:C	50	100	0.95	0.1854
1:183302913:G:A	50	100	0.89	0.0285
1:183302930:C:T	50	100	0.95	0.05537
1:183303160:T:C	50	100	0.97	0.2743
1:183303351:C:T	50	100	0.97	0.3313
1:183304213:G:A	50	100	0.89	0.02778
1:183304616:C:T	50	100	0.98	0.1799
1:183305104:C:G	50	98	0.99	0.07861
1:183305975:G:A	50	100	0.97	0.248
1:183306012:G:A	50	100	0.98	0.08551
1:183307768:G:T	50	98	0.99	0.07879
1:183307946:G:A	50	100	0.98	0.08805
1:183308530:G:A	50	100	0.99	0.01961
1:183308579:C:T	50	100	0.95	0.02215
1:183309418:C:A	50	100	0.97	0.4316
1:183309547:G:T	50	100	0.98	0.1812
1:183309612:C:A	50	100	0.96	0.01616
1:183309894:G:T	50	100	0.96	0.4296
1:183310190:A:T	50	100	0.98	0.1808
1:183310777:C:T	50	100	0.98	0.181
1:183311712:G:A	49	100	0.89	0.01924
1:183311740:C:T	50	100	0.86	0.07752
1:183311825:A:G	50	98	0.95	0.2794
1:183311864:G:A	50	96	0.88	0.0699
1:183312155:T:C	50	100	0.95	0.01634
1:183312508:C:T	50	100	0.96	0.05973
1:183312784:G:A	50	100	0.98	0.274
1:183313033:G:A	50	100	1	0.0138
1:183313061:T:C	50	100	0.98	0.2743
1:183313122:G:A	50	98	0.98	0.03486
1:183313172:T:C	50	100	0.94	0.02342
1:183313440:A:G	50	100	0.98	0.3469
1:183313963:T:C	50	100	0.99	0.2745
1:183314815:A:G	50	100	0.99	0.2678
1:183314834:G:A	50	100	0.99	0.3399
1:183315095:C:T	50	100	0.95	0.06808
1:183315168:A:G	50	98	0.99	0.0345
1:183315852:C:T	50	100	0.98	0.09005
1:183315868:A:T	50	100	1	0.04829
1:183316275:A:G	50	98	0.99	0.08824
1:183317444:G:T	50	100	0.99	0.2754
1:183317446:G:T	50	98	0.98	0.4296
1:183317642:G:A	50	100	0.99	0.4141
1:183318044:G:C	50	100	0.98	0.02542
1:183318544:C:T	50	100	0.99	0.3428
1:183319456:G:A	50	100	0.85	0.06681
1:183319885:C:T	50	100	1	0.02741
1:183320193:G:T	50	98	0.89	0.02741
1:183320388:G:A	50	100	1	0.2845
1:183320419:C:T	50	100	1	0.2838
1:183320498:C:T	50	98	0.99	0.04375
1:183320575:C:T	50	100	0.99	0.0906
1:183320915:C:T	50	100	1	0.2801
1:183321010:G:A	50	100	1	0.4161
1:183321059:T:G	50	100	1	0.2801
1:183321512:A:G	50	100	0.99	0.2803
1:183321556:A:T	50	100	0.98	0.03123
1:183322328:G:A	50	100	0.83	0.02596
1:183322655:A:G	50	100	0.98	0.03123
1:183323156:T:G	50	100	1	0.2367
1:183323355:T:C	50	100	1	0.2369
1:183324132:T:C	50	100	1	0.2889
1:183324572:A:G	50	100	1	0.4256
1:183324933:T:A	50	100	0.93	0.02215
1:183325024:C:T	50	100	1	0.01943
1:183325281:T:C	50	100	1	0.289
1:183325295:C:G	50	100	1	0.4256
1:183325755:T:G	50	100	1	0.09641
1:183325819:G:A	50	100	1	0.01943
1:183325934:G:T	50	100	1	0.08406
1:183326795:A:G	50	100	1	0.4252
1:183327135:C:T	50	100	1	0.4254
1:183327472:A:C	50	100	0.95	0.02015
1:183327520:T:A	50	100	0.98	0.02142
1:183328287:C:T	50	100	1	0.4256
1:183328341:G:A	50	100	1	0.4256
1:183328419:G:A	50	100	0.97	0.02887
1:183328478:A:C	50	100	1	0.4256
1:183328691:A:C	50	98	1	0.4256
1:183328795:C:T	50	98	1	0.425
1:183328796:A:G	50	100	1	0.2894
1:183328873:C:T	50	100	1	0.4254
1:183328914:G:A	50	100	1	0.425
1:183329015:G:A	50	100	1	0.2894
1:183329084:G:C	50	100	1	0.4252
1:183329207:C:T	50	100	1	0.4252
1:183329239:T:G	50	100	1	0.07625
1:183329256:G:A	50	100	0.99	0.04339
1:183329328:G:C	50	100	1	0.4252
1:183329360:T:C	50	100	1	0.4252
1:183329367:T:C	50	100	1	0.4252
1:183329475:T:C	50	100	1	0.425
1:183329878:A:G	50	100	1	0.425
1:183330018:G:A	50	100	1	0.425
1:183330367:G:A	50	100	1	0.425
1:183330382:G:T	50	100	1	0.03123
1:183330476:A:G	50	100	1	0.425
1:183330488:T:C	50	100	1	0.2792
1:183330746:T:C	50	100	1	0.4254
1:183330839:A:G	50	100	1	0.09005
1:183330915:T:A	50	100	0.81	0.02505
1:183330977:T:C	50	100	1	0.4252
1:183331035:C:T	50	100	1	0.0906
1:183331176:A:G	50	100	1	0.4252
1:183331380:G:A	50	100	1	0.425
1:183331691:A:G	50	100	1	0.07353
1:183332323:T:C	50	100	1	0.03123
1:183332976:T:C	50	100	1	0.2854
1:183333310:T:C	50	100	1	0.2847
1:183333355:T:C	50	100	1	0.2849
1:183333470:T:C	50	100	1	0.3025
1:183333844:T:C	50	100	1	0.2847
1:183334217:A:C	50	100	0.99	0.2908
1:183334308:C:A	50	100	1	0.09023
1:183334332:G:T	50	100	1	0.09023
1:183334402:C:A	50	100	1	0.2894
1:183334595:C:T	50	100	1	0.2894
1:183334641:T:C	50	100	1	0.2896
1:183334656:C:T	50	100	1	0.03268
1:183334693:G:A	50	100	1	0.2894
1:183334702:G:A	50	100	1	0.2896
1:183334799:C:T	50	100	0.86	0.04521
1:183334881:C:T	50	100	1	0.2894
1:183335058:C:T	50	100	1	0.2894
1:183335115:G:C	50	100	1	0.2894
1:183335393:T:G	50	100	1	0.2894
1:183335564:A:G	50	100	1	0.03159
1:183336149:C:T	50	100	0.92	0.1325
1:183336300:T:C	50	100	1	0.2894
1:183336329:G:A	50	100	1	0.2894
1:183336889:C:T	50	100	0.99	0.04285
1:183337279:A:G	50	100	1	0.01362
1:183337330:G:T	50	100	1	0.2894
1:183337350:C:A	50	100	1	0.2896
1:183337389:C:T	50	98	1	0.01271
1:183337533:C:T	50	98	1	0.2894
1:183338012:T:C	50	100	1	0.2794
1:183338208:T:A	49	98	1	0.2894
1:183338383:A:G	50	100	1	0.2894
1:183338535:A:G	50	100	0.98	0.03141
1:183338724:G:T	50	100	1	0.03177
1:183338739:A:C	50	100	1	0.2892
1:183338807:A:G	50	100	1	0.2863
1:183339015:A:C	50	100	0.98	0.09441
1:183339344:G:A	50	100	1	0.2956
1:183339378:A:T	50	100	1	0.2907
1:183339413:G:A	50	100	1	0.2956
1:183339652:A:G	50	100	1	0.291
1:183339807:C:T	50	100	1	0.2958
1:183339888:C:A	50	100	1	0.2908
1:183339966:A:T	50	100	1	0.2908
1:183340331:T:C	50	100	1	0.07589
1:183340384:G:A	50	100	1	0.2749
1:183340683:T:C	50	100	1	0.295
1:183341001:C:T	50	100	1	0.2954
1:183341041:C:G	50	100	1	0.295
1:183341165:C:T	50	100	1	0.2952
1:183341191:G:A	50	100	1	0.2952
1:183341199:C:A	50	100	1	0.2952
1:183341846:A:G	50	98	1	0.2954
1:183342125:C:A	50	100	1	0.01216
1:183342630:C:T	50	100	1	0.07752
1:183343198:C:T	50	100	1	0.07589
1:183344210:G:A	50	100	0.97	0.01924
1:183344777:T:C	50	98	0.98	0.3646
1:183344876:T:C	50	100	0.99	0.2772
1:183344891:T:C	50	98	0.99	0.2783
1:183345158:G:T	50	100	1	0.4897
1:183345506:T:A	50	100	1	0.4911
1:183346296:C:T	50	100	0.98	0.03123
1:183346348:A:G	50	100	0.99	0.2629
1:183347193:G:A	50	100	0.99	0.3486
1:183347376:A:G	50	100	1	0.0158
1:183347589:A:G	50	100	0.97	0.02215
1:183348335:G:A	50	100	1	0.07752
1:183348684:T:G	50	100	0.99	0.4263
1:183349934:C:G	50	100	1	0.01598
1:183350911:T:A	50	100	1	0.01271
1:183350964:C:G	50	100	1	0.01743
1:183351057:C:T	50	100	1	0.4523
1:183351343:T:C	50	100	1	0.01253
1:183352742:C:T	50	100	0.98	0.01307
1:183353182:A:G	50	98	1	0.4276
1:183353866:T:C	50	100	1	0.3001
1:183353888:T:C	50	100	1	0.01216
1:183354499:C:T	50	100	0.94	0.01816
1:183354508:C:T	50	100	1	0.3762
1:183354573:A:G	50	100	1	0.4523
1:183354669:G:A	50	100	1	0.3762
1:183355219:T:C	50	100	1	0.4308
1:183356098:T:G	50	100	1	0.01253
1:183356587:C:T	50	98	1	0.4305
1:183356661:T:G	50	100	1	0.4521
1:183356946:G:T	50	100	1	0.01598
1:183357353:C:G	50	100	1	0.03105
1:183357693:A:G	50	100	1	0.4306
1:183357701:C:G	50	100	0.96	0.0256
1:183357702:G:A	50	100	0.95	0.02233
1:183357961:C:T	50	100	0.95	0.03232
1:183358731:C:T	50	100	0.99	0.4276
1:183358836:C:T	50	100	1	0.08224
1:183359526:T:C	49	100	1	0.01289
1:183360126:C:T	50	100	0.88	0.05937
1:183360900:A:G	50	100	1	0.01253
1:183361120:T:C	50	100	0.99	0.3145
1:183361278:G:T	50	100	1	0.4279
1:183362016:C:A	50	100	0.71	0.01634
1:183362725:C:T	50	100	1	0.09168
1:183362865:A:G	50	100	0.98	0.02215
1:183363868:A:T	50	100	1	0.01616
1:183364369:C:T	50	100	0.91	0.02741
1:183364419:C:G	50	98	1	0.4795
1:183364612:A:G	50	100	1	0.01707
1:183364650:G:A	48	100	0.99	0.4272
1:183364670:A:T	49	100	1	0.4791
1:183365015:A:G	50	100	0.99	0.1431
1:183366332:T:C	50	100	1	0.4581
1:183366360:C:T	50	100	1	0.4793
1:183368798:A:G	50	100	0.99	0.2997
1:183369072:G:T	50	100	1	0.4281
1:183369237:T:C	50	100	0.95	0.0256
1:183369650:T:C	50	100	0.92	0.0138
1:183369691:G:A	50	100	1	0.4586
1:183370022:G:A	50	100	1	0.01725
1:183370144:G:T	50	100	1	0.01725
1:183370145:G:T	50	100	1	0.02505
1:183370594:G:A	50	100	1	0.01725
1:183370712:A:G	50	100	1	0.07208
1:183370850:T:C	50	100	0.99	0.2981
1:183370994:G:C	50	100	0.98	0.278
1:183371094:A:T	50	100	0.91	0.01089
1:183371103:A:G	50	100	1	0.4735
1:183371499:C:T	50	100	0.92	0.02378
1:183371770:G:A	50	100	0.95	0.01216
1:183372233:C:T	50	100	1	0.01743
1:183372922:C:T	50	100	1	0.01779
1:183373277:C:T	50	100	1	0.01616
1:183374099:T:G	50	100	1	0.01452
1:183374227:A:G	50	100	1	0.4944
1:183376068:A:G	50	100	0.99	0.486
1:183376215:T:G	50	100	1	0.1981
1:183376238:G:A	50	100	0.92	0.01126
1:183376317:T:G	50	100	0.99	0.2908
1:183376572:A:T	50	100	0.99	0.4858
1:183377534:T:C	50	100	0.99	0.4916
1:183378119:C:T	50	100	1	0.1676
1:183378189:T:C	50	100	0.99	0.4918
1:183378385:C:T	50	100	0.92	0.02142
1:183378778:T:C	50	100	1	0.05465
1:183379116:C:A	49	98	0.98	0.1774
1:183379117:T:C	49	95.9	1	0.4025
1:183379258:G:A	50	100	0.98	0.0837
1:183379276:G:A	50	98	0.93	0.1029
1:183380422:C:T	50	100	0.99	0.4862
1:183380817:C:T	50	100	0.96	0.02651
1:183381913:G:T	50	100	1	0.01888
1:183382121:A:T	50	100	0.99	0.4922
1:183382649:T:A	50	100	0.99	0.315
1:183382916:T:C	50	100	1	0.1923
1:183383304:G:A	50	100	0.99	0.07516
1:183383430:G:A	50	100	1	0.167
1:183383441:C:T	49	100	1	0.01035
1:183383728:C:T	50	100	0.99	0.02578
1:183383938:A:G	50	100	1	0.02687
1:183384006:A:T	50	100	1	0.02433
1:183384029:A:G	50	100	0.94	0.01162
1:183384048:A:C	50	100	1	0.1672
1:183384595:C:T	50	100	1	0.3154
1:183384634:C:A	50	100	0.99	0.07498
1:183384718:C:T	50	100	1	0.486
1:183385953:C:T	50	100	1	0.07498
1:183386397:G:A	50	100	1	0.01035
1:183386529:A:C	50	100	1	0.2489
1:183386567:C:G	50	100	1	0.2489
1:183386619:G:T	50	100	1	0.0236
1:183387343:A:C	50	98	1	0.2484
1:183387388:G:A	50	100	1	0.2489
1:183387559:T:C	50	100	1	0.2489
1:183387796:G:A	50	100	1	0.1679
1:183388428:G:T	50	100	1	0.0561
1:183388682:C:T	50	100	1	0.2502
1:183388686:T:A	50	100	1	0.07571
1:183389034:T:C	50	100	0.99	0.09114
1:183389128:C:G	50	100	1	0.25
1:183389270:C:T	50	100	1	0.1741
1:183389305:T:C	50	100	1	0.2916
1:183390379:C:T	50	100	1	0.2502
1:183390744:C:T	50	100	0.99	0.1113
1:183390963:A:C	50	98	1	0.01035
1:183391160:C:A	50	100	1	0.2504
1:183391340:T:G	50	100	1	0.07571
1:183391890:T:A	50	100	1	0.0561
1:183392413:G:A	50	100	1	0.01035
1:183392443:C:T	50	100	1	0.2496
1:183392860:C:G	50	100	1	0.01888
1:183393409:G:A	50	100	1	0.4094
1:183393511:C:T	50	100	1	0.4092
1:183393712:C:T	50	100	1	0.07171
1:183394881:A:T	50	100	1	0.2502
1:183395225:T:G	50	100	1	0.01434
1:183395248:T:C	50	100	0.83	0.0118
1:183397774:G:A	50	100	1	0.01888
1:183397785:G:C	50	100	0.99	0.2489
1:183398128:G:A	50	100	0.85	0.01089
1:183398764:A:G	50	100	1	0.01144
1:183399246:C:T	50	100	1	0.01089
1:183399781:T:C	50	100	1	0.2914
1:183399901:C:T	50	100	1	0.4098
1:183399930:T:G	50	100	1	0.2498
1:183400018:A:T	50	100	1	0.07516
1:183400115:G:A	50	100	1	0.402
1:183400325:A:C	50	100	1	0.3471
1:183400644:T:C	50	100	1	0.3471
1:183400645:G:A	50	100	1	0.3471
1:183400684:C:G	50	98	0.88	0.04575
1:183400922:A:T	50	98	1	0.402
1:183401775:A:C	50	100	0.99	0.05628
1:183402044:A:C	50	100	1	0.01235
1:183402057:C:A	50	100	1	0.167
1:183403450:C:A	50	88	0.81	0.02869
1:183403451:C:A	50	94	0.98	0.2507
1:183403540:T:C	50	98	0.98	0.05628
1:183403549:A:G	50	100	1	0.01997
1:183404412:A:T	50	100	1	0.02269
1:183404530:T:C	50	98	1	0.3243
1:183404706:A:G	50	98	1	0.3154
1:183404905:A:G	50	98	1	0.3146
1:183405583:C:T	50	100	1	0.03595
1:183405587:C:T	50	100	1	0.3607
1:183405703:T:G	50	100	1	0.07426
1:183406176:T:C	50	100	1	0.2919
1:183406319:G:A	50	100	1	0.0906
1:183406466:A:G	50	100	1	0.2921
1:183406484:C:T	50	100	1	0.03577
1:183406565:T:C	50	100	1	0.02269
1:183407675:T:A	50	100	0.99	0.0906
1:183407751:A:G	50	100	1	0.03577
1:183407845:G:T	50	100	0.99	0.1106
1:183408092:C:T	50	100	1	0.03595
1:183408538:C:A	50	100	1	0.03577
1:183408540:T:C	50	100	1	0.2923
1:183408837:A:T	50	100	1	0.07426
1:183408916:G:A	50	100	0.99	0.1743
1:183409173:A:G	50	100	0.99	0.05701
1:183409994:C:A	50	100	1	0.03595
1:183410063:C:A	50	100	1	0.02015
1:183410084:G:A	50	98	0.83	0.01634
1:183410179:C:T	50	100	1	0.1164
1:183410227:G:A	49	100	1	0.09041
1:183410675:C:T	50	100	1	0.02052
1:183410823:T:C	50	100	0.99	0.08479
1:183411143:T:A	50	100	1	0.03613
1:183411272:T:C	50	100	1	0.4414
1:183411458:C:T	50	100	0.83	0.0118
1:183411476:T:G	50	100	1	0.3667
1:183411567:T:G	50	100	1	0.3243
1:183412129:T:G	50	100	1	0.02342
1:183412231:G:A	50	100	1	0.07407
1:183412309:C:T	49	100	1	0.3729
1:183412380:C:G	50	100	0.88	0.01198
1:183412463:C:T	50	100	1	0.03613
1:183412478:C:A	50	100	1	0.3731
1:183412509:C:T	50	100	1	0.02269
1:183412623:T:A	50	100	1	0.03776
1:183412660:G:A	50	100	1	0.09096
1:183413770:C:T	50	100	0.97	0.02269
1:183413854:G:T	50	100	1	0.374
1:183414227:T:A	50	100	1	0.3366
1:183414508:T:C	49	100	1	0.3662
1:183415190:A:C	50	100	1	0.03613
1:183415260:G:A	50	100	1	0.366
1:183415661:G:A	50	100	1	0.3366
1:183415750:A:G	50	100	0.72	0.01743
1:183415828:G:C	50	100	1	0.02977
1:183416187:A:G	50	98	0.92	0.03704
1:183417177:C:T	50	100	0.99	0.03649
1:183417402:A:G	50	98	1	0.3613
1:183417653:C:T	50	100	1	0.01398
1:183417693:C:T	50	100	1	0.2919
1:183417829:C:T	50	100	0.95	0.02124
1:183418037:G:A	48	100	0.99	0.03613
1:183418557:C:T	50	100	0.98	0.02269
1:183418808:G:C	50	100	1	0.07444
1:183419124:T:C	48	100	1	0.3787
1:183420015:C:T	50	100	1	0.3212
1:183420325:G:A	50	100	1	0.3204
1:183420339:C:T	50	100	1	0.0158
1:183420742:A:G	50	100	1	0.3206
1:183422012:C:G	50	98	0.9	0.04031
1:183422168:T:G	50	100	1	0.01598
1:183422389:T:A	50	100	1	0.3288
1:183422652:T:C	50	100	1	0.01616
1:183422819:G:T	50	100	1	0.07389
1:183422871:A:G	50	100	1	0.07389
1:183423005:G:A	50	100	0.94	0.0138
1:183423279:G:A	50	98	0.88	0.02542
1:183423366:G:A	50	100	1	0.01598
1:183423432:T:C	50	100	1	0.07371
1:183423675:C:T	50	100	1	0.07426
1:183424187:C:T	50	100	0.85	0.01035
1:183424626:C:A	50	100	1	0.01598
1:183424765:C:T	50	100	1	0.01598
1:183424902:G:T	50	100	1	0.3649
1:183425149:T:A	50	100	1	0.01507
1:183425343:G:T	50	100	1	0.1115
1:183425400:T:G	50	100	1	0.3201
1:183425570:A:G	50	100	0.99	0.05683
1:183425727:G:A	49	100	1	0.07389
1:183425941:G:A	50	100	1	0.0158
1:183426017:A:G	50	100	1	0.0158
1:183426091:C:T	50	100	0.99	0.07389
1:183426528:T:G	50	100	1	0.01561
1:183426931:G:A	50	100	1	0.1184
1:183427005:C:T	50	100	0.99	0.01471
1:183427099:G:A	50	100	1	0.01561
1:183427122:G:A	49	100	0.97	0.01816
1:183427191:G:A	45	100	0.92	0.03667
1:183427213:T:C	49	100	1	0.3223
1:183427265:C:T	44	100	1	0.01525
1:183427266:T:C	50	88	1	0.2921
1:183427339:A:G	50	84	1	0.3241
1:183427378:G:A	46	100	1	0.07589
1:183427475:A:T	50	100	1	0.2916
1:183427688:C:T	50	100	1	0.06046
1:183427906:A:C	50	100	1	0.3214
1:183427952:A:G	50	100	1	0.2916
1:183428454:C:A	50	100	0.99	0.2921
1:183428757:T:C	50	98	0.83	0.01434
1:183428764:C:T	50	100	1	0.07698
1:183428793:T:C	50	100	0.99	0.02106
1:183429064:T:C	50	100	1	0.01561
1:183429098:G:C	50	100	1	0.3199
1:183429352:G:A	50	100	1	0.06046
1:183429392:G:T	50	100	1	0.3439
1:183429626:G:A	50	100	1	0.07117
1:183429733:G:C	50	100	1	0.07716
1:183429771:T:C	50	94	0.71	0.0158
1:183430478:G:A	50	100	1	0.3651
1:183430489:G:A	50	100	0.98	0.1118
1:183430754:A:T	50	98	0.93	0.03758
1:183430758:G:T	50	98	0.91	0.0374
1:183430762:A:T	50	98	0.93	0.0374
1:183431449:C:T	50	100	1	0.01507
1:183431734:T:C	50	100	0.99	0.02106
1:183431755:T:C	50	100	1	0.3275
1:183432080:G:A	50	100	0.99	0.3651
1:183432535:T:C	50	100	1	0.443
1:183432745:T:C	50	100	0.99	0.3259
1:183432826:T:C	50	100	0.8	0.01271
1:183433039:G:A	50	100	1	0.07317
1:183433065:C:T	50	100	0.99	0.1115
1:183433066:G:A	50	100	0.99	0.3651
1:183433089:C:T	50	98	1	0.07716
1:183433394:C:G	50	100	1	0.01525
1:183433657:G:T	50	98	0.99	0.04593
1:183434708:C:G	50	100	0.94	0.4964
1:183434802:A:G	50	98	0.91	0.06754
1:183435071:A:G	50	100	0.82	0.01888
1:183435138:C:T	50	100	0.76	0.02415
1:183435331:A:G	50	100	0.94	0.2386
1:183435462:A:T	50	98	0.96	0.02088
1:183436098:C:T	50	100	0.99	0.01144
1:183436224:T:G	50	98	0.97	0.1511
1:183436247:G:C	50	100	0.98	0.3907
1:183436513:T:C	50	98	0.98	0.457
1:183436659:G:A	50	98	0.98	0.4573
1:183436718:A:G	50	98	0.98	0.4584
1:183437508:A:G	50	100	0.96	0.0285
1:183437862:C:T	50	100	0.99	0.01616
1:183438511:C:G	50	98	0.98	0.3912
1:183438515:C:A	50	98	0.97	0.1512
1:183438516:C:A	49	98	0.97	0.1514
1:183438699:A:G	50	98	0.98	0.08896
1:183438818:A:G	50	98	0.98	0.3911
1:183439178:A:G	50	100	0.94	0.0325
1:183440306:G:T	50	80	0.89	0.3851
1:183440310:G:T	50	88	0.96	0.461
1:183440515:T:G	50	100	0.9	0.01053
1:183441033:T:C	50	100	0.96	0.02106
1:183441524:C:T	50	100	0.97	0.02015
1:183441764:A:G	50	100	0.97	0.01997
1:183441873:T:C	50	100	0.9	0.01053
1:183442272:T:G	50	100	0.89	0.02487
1:183444067:T:C	50	100	0.92	0.01162
1:183444751:G:A	50	100	0.99	0.392
1:183446053:C:T	50	100	0.99	0.3867
1:183446183:A:G	50	98	0.98	0.4575
1:183446454:G:A	50	100	0.99	0.3818
1:183447239:G:T	50	98	0.99	0.3991
1:183450068:T:C	50	100	1	0.3733
1:183450341:A:G	50	100	0.87	0.02251
1:183450640:C:T	50	100	0.98	0.02033
1:183450846:A:G	50	100	1	0.3388
1:183452256:T:A	50	98	0.99	0.01616
1:183452271:C:T	50	100	1	0.3172
1:183453487:C:G	50	100	0.99	0.1708
1:183455734:A:G	50	100	0.98	0.06209
1:183455912:C:T	50	100	0.99	0.3978
1:183456751:T:A	50	100	0.99	0.2284
1:183456903:A:G	50	100	0.95	0.01761
1:183457114:C:G	50	100	1	0.3388
1:183457378:T:C	50	100	0.94	0.03177
1:183457623:A:G	50	100	0.99	0.3972
1:183458841:G:A	50	100	0.98	0.02015
1:183461189:C:T	50	100	1	0.01543
1:183461659:G:A	50	100	0.86	0.01198
1:183461687:C:G	50	98	1	0.3742
1:183462805:G:C	50	100	1	0.01434
1:183463380:T:C	50	100	1	0.07716
1:183464064:T:C	50	96	0.87	0.05029
1:183464176:G:A	50	100	0.92	0.01543
1:183464562:T:C	50	100	1	0.01144
1:183464783:C:T	50	100	0.9	0.01071
1:183465672:C:T	50	100	1	0.3397
1:183467442:C:G	50	100	1	0.3179
1:183468199:T:C	50	100	1	0.01452
1:183468445:A:G	50	100	1	0.07716
1:183468867:G:A	50	98	0.95	0.1058
1:183469866:A:C	50	100	1	0.01126
1:183470003:C:T	50	100	0.9	0.01107
1:183470348:C:T	50	100	0.99	0.3731
1:183471585:T:C	50	100	0.98	0.1068
1:183471970:A:C	50	100	1	0.06899
1:183472842:C:T	50	100	1	0.1839
1:183472856:G:A	50	100	1	0.2226
1:183472962:C:T	50	100	1	0.3159
1:183473040:G:A	50	100	1	0.01652
1:183473189:A:C	50	100	1	0.1198
1:183473402:G:A	49	100	1	0.06245
1:183474650:A:G	50	100	0.97	0.0285
1:183474925:G:A	50	100	0.97	0.0354
1:183474929:G:A	50	100	1	0.09114
1:183476969:G:A	50	100	1	0.2228
1:183477580:A:G	45	93.3	0.95	0.1788
1:183477612:A:G	48	97.9	0.9	0.04103
1:183477787:T:A	49	98	1	0.3157
1:183480222:C:T	50	100	0.99	0.1834
1:183480766:A:G	50	100	1	0.1055
1:183481487:G:C	50	100	1	0.3724
1:183481816:C:A	50	100	0.99	0.07462
1:183482428:C:A	50	100	0.89	0.02633
1:183483410:G:A	50	98	1	0.3725
1:183484049:G:C	50	100	1	0.01434
1:183484360:A:T	48	87.5	1	0.3716
1:183485053:A:G	50	100	1	0.2204
1:183486884:G:A	50	100	1	0.2229
1:183487341:C:T	50	100	0.99	0.1761
1:183488063:A:G	50	100	1	0.3724
1:183488261:A:G	50	100	1	0.3368
1:183489822:A:G	50	100	1	0.2235
1:183490535:G:A	50	100	1	0.3361
1:183490825:G:A	50	100	0.94	0.01797
1:183493378:A:T	50	98	1	0.3736
1:183493999:C:T	50	100	1	0.4036
1:183494136:C:T	50	100	0.99	0.1759
1:183494652:G:A	50	100	1	0.1055
1:183495157:A:G	50	100	1	0.2239
1:183495193:G:A	50	100	1	0.01434
1:183497170:T:C	50	100	1	0.1233
1:183497776:G:C	50	100	1	0.01434
1:183498437:G:A	50	100	1	0.2233
1:183499285:T:G	50	100	1	0.1206
1:183501048:A:G	50	100	0.97	0.01362
1:183501462:C:T	50	100	0.9	0.01434
1:183502160:G:T	50	100	1	0.06899
1:183504103:A:G	50	100	1	0.01707
1:183504304:G:A	50	100	1	0.2233
1:183505715:G:C	50	100	1	0.337
1:183507794:G:A	50	100	1	0.3364
1:183508096:G:A	50	100	1	0.295
1:183509328:G:T	50	100	0.99	0.06681
1:183509955:T:C	50	100	1	0.3724
1:183511304:T:C	50	100	0.75	0.0118
1:183511967:C:A	50	100	1	0.2239
1:183512203:G:A	50	100	1	0.01434
1:183513060:G:A	50	98	0.91	0.0187
1:183513465:T:C	50	98	0.94	0.0305
1:183513650:G:A	50	100	1	0.2239
1:183514044:A:T	50	100	0.97	0.03613
1:183517724:G:A	50	100	1	0.06881
1:183519392:C:T	50	100	0.99	0.07462
1:183520068:G:A	50	100	1	0.3357
1:183520143:G:A	50	100	1	0.3357
1:183521481:C:G	50	100	0.99	0.0748
1:183525079:A:G	50	100	1	0.3355
1:183525285:G:T	50	100	0.89	0.01834
1:183525318:G:A	50	100	1	0.4036
1:183525391:A:G	50	100	1	0.06881
1:183526156:A:T	50	88	0.74	0.03667
1:183526578:T:C	50	100	1	0.02052
1:183527523:A:G	50	100	0.99	0.1763
1:183528492:G:A	50	100	0.98	0.07462
1:183532215:C:T	50	100	0.95	0.04031
1:183532526:C:T	50	100	0.98	0.02832
1:183532639:A:C	50	100	0.96	0.08007
1:183532845:G:A	50	100	0.97	0.02524
1:183534529:A:G	50	100	0.96	0.1053
1:183534803:G:A	50	100	0.96	0.07952
1:183534807:C:T	50	100	1	0.02052
1:183535020:G:A	50	100	1	0.01216
1:183535750:T:C	50	100	0.98	0.08188
1:183535909:C:T	50	100	0.98	0.02832
1:183537707:A:G	50	100	1	0.01434
1:183539662:A:G	50	100	0.96	0.01325
1:183539822:A:G	50	100	0.98	0.06663
1:183540103:A:C	50	100	1	0.3894
1:183540719:A:G	50	100	1	0.01434
1:183541691:A:C	50	100	1	0.01434
1:183542927:A:G	49	83.7	0.92	0.2643
1:183542950:T:C	50	98	0.98	0.1683
1:183543705:T:C	50	100	1	0.06881
1:183544048:C:T	50	100	0.94	0.01797
1:183544511:G:A	50	98	0.94	0.03322
1:183545396:C:A	50	100	1	0.0955
1:183546293:G:A	50	100	1	0.2239
1:183546376:G:A	50	100	0.98	0.01816
1:183546642:A:G	50	100	1	0.2386
1:183546965:G:C	50	100	1	0.3891
1:183547106:C:T	50	100	0.87	0.0236
1:183547305:G:A	50	100	1	0.3152
1:183547367:T:C	50	98	0.81	0.03214
1:183547850:T:A	50	100	1	0.3155
1:183547854:A:T	50	98	1	0.3348
1:183548389:T:C	50	98	0.83	0.01017
1:183548398:C:T	50	100	1	0.09568
1:183548836:T:C	50	100	1	0.3724
1:183548902:C:G	50	100	1	0.0158
1:183550269:G:A	50	100	0.98	0.07462
1:183552148:C:T	50	100	1	0.4011
1:183554378:G:A	50	100	0.97	0.07498
1:183555720:C:A	50	100	1	0.08061
1:183556317:T:G	50	100	0.99	0.0906
1:183556485:A:T	50	100	1	0.238
1:183557203:G:A	50	100	1	0.08061
1:183557968:T:C	50	100	1	0.2395
1:183558123:C:T	50	100	1	0.2387
1:183558855:G:C	50	100	1	0.2382
1:183559308:A:C	50	98	0.91	0.01071
1:183560519:G:A	50	100	0.98	0.1719
1:183562803:G:A	50	98	1	0.2235
1:183563065:G:A	50	100	0.89	0.04049
1:183563302:G:A	50	98	0.96	0.02542
1:183564775:C:T	50	100	1	0.4601
1:183565007:T:C	50	98	0.85	0.01761
1:183565409:C:G	50	100	1	0.1075
1:183565546:G:T	50	100	0.98	0.02814
1:183565800:C:T	50	100	1	0.4604
1:183566954:A:G	50	100	0.99	0.01707
1:183567126:G:A	50	100	1	0.02015
1:183568339:T:G	50	98	1	0.4047
1:183568343:G:T	50	100	1	0.459
1:183568691:C:T	50	98	0.97	0.08769
1:183568724:G:C	50	100	1	0.459
1:183568799:A:G	50	100	0.99	0.06954
1:183568890:A:G	50	100	1	0.4023
1:183568948:T:C	50	100	0.98	0.01271
1:183569590:T:A	50	98	1	0.4597
1:183569990:A:G	50	100	1	0.4606
1:183570314:G:T	50	100	1	0.461
1:183571279:G:A	50	100	0.92	0.0118
1:183571641:G:T	50	100	0.99	0.4611
1:183571963:C:T	50	100	0.99	0.4611
1:183571991:T:C	50	100	0.99	0.4606
1:183572337:G:A	50	100	0.96	0.01743
1:183572707:A:C	50	100	0.99	0.461
1:183572731:C:T	50	100	0.99	0.4611
1:183573252:T:C	50	100	0.99	0.4606
1:183573612:G:T	50	100	0.99	0.4622
1:183573732:A:G	50	100	0.95	0.02269
1:183573918:C:T	50	100	0.99	0.4611
1:183575542:C:T	50	100	1	0.02124
1:183575559:G:A	50	100	0.97	0.08134
1:183575593:C:T	50	100	1	0.02088
1:183576103:C:T	50	100	1	0.01707
1:183576468:G:A	50	100	0.93	0.03722
1:183576530:C:T	50	100	0.98	0.4078
1:183576550:G:A	50	100	0.94	0.01816
1:183576926:G:A	50	100	0.98	0.4016
1:183577338:G:A	50	98	0.99	0.1826
1:183577367:G:A	50	100	0.98	0.04357
1:183577897:T:C	49	100	0.97	0.1224
1:183578737:T:G	50	100	1	0.1137
1:183579361:C:T	50	100	1	0.1169
1:183579508:C:T	50	100	0.95	0.1387
1:183579520:A:G	50	100	0.96	0.01344
1:183579688:G:C	50	100	0.99	0.02052
1:183579857:A:G	50	100	0.99	0.126
1:183580622:G:T	50	96	0.96	0.3395
1:183580717:C:G	50	100	0.95	0.08914
1:183581308:A:C	50	100	0.95	0.0187
1:183581340:A:C	50	96	0.94	0.3279
1:183581910:G:A	50	100	0.98	0.1556
1:183582027:T:C	50	100	0.98	0.1498
1:183582625:G:A	50	100	0.95	0.1768
1:183583391:A:G	50	100	0.94	0.06536
1:183583989:C:T	50	100	0.86	0.01707
1:183584425:C:T	50	96	0.89	0.224
1:183584433:T:C	50	100	0.96	0.01924
1:183584502:A:C	50	100	0.79	0.02397
1:183584533:C:T	50	100	0.96	0.0285
1:183584735:C:T	50	94	0.8	0.1852
1:183585146:A:G	50	92	0.91	0.3958
1:183585314:T:C	50	98	0.92	0.47
1:183585398:G:A	50	98	0.96	0.1216
1:183585579:C:T	50	100	0.93	0.1565
1:183585612:G:A	48	95.8	0.94	0.0285
1:183586035:T:G	50	100	0.99	0.03232
1:183586094:G:T	50	98	0.98	0.1198
1:183586235:A:G	50	98	0.98	0.3771
1:183586238:C:G	50	98	0.98	0.3771
1:183586271:C:T	50	100	0.92	0.01943
1:183586319:A:C	50	98	0.98	0.1988
1:183586379:T:C	50	100	0.98	0.01779
1:183586504:A:G	50	100	0.64	0.01198
1:183586622:T:C	50	100	0.93	0.01961
1:183586644:C:T	50	98	0.99	0.378
1:183586744:G:A	50	98	1	0.1171
1:183587156:A:G	50	100	0.99	0.4513
1:183587186:C:T	50	100	0.99	0.01325
1:183587260:T:C	50	98	0.99	0.1995
1:183587485:T:C	50	98	0.99	0.3784
1:183587509:G:C	50	100	0.81	0.01834
1:183587821:T:C	50	100	0.78	0.0138
1:183589039:T:C	50	100	0.99	0.2821
1:183589143:C:T	50	100	1	0.11
1:183589222:A:G	50	100	0.99	0.2821
1:183589288:G:A	50	100	0.99	0.2821
1:183589302:G:A	50	100	0.99	0.4818
1:183589303:A:G	50	100	0.99	0.282
1:183589668:G:T	50	100	1	0.11
1:183589806:G:A	50	100	1	0.11
1:183589861:G:A	50	100	0.99	0.1696
1:183589970:G:A	50	100	0.99	0.2821
1:183590458:A:G	50	100	0.98	0.01761
1:183590569:A:C	50	100	0.99	0.2821
1:183590706:G:A	50	100	0.99	0.1718
1:183590726:T:C	50	100	0.99	0.282
1:183590900:G:A	50	100	0.99	0.1716
1:183591057:C:T	50	100	0.99	0.2818
1:183591061:C:T	50	100	0.99	0.1716
1:183591395:G:A	50	100	0.97	0.02941
1:183591626:A:G	50	100	0.99	0.2818
1:183591722:G:A	50	100	1	0.1098
1:183592150:T:C	50	100	0.99	0.282
1:183592306:T:G	50	100	0.99	0.282
1:183592382:T:C	50	100	0.98	0.4878
1:183592383:G:C	50	100	0.99	0.282
1:183592389:T:C	50	100	0.99	0.282
1:183592425:C:A	50	100	0.99	0.171
1:183592562:A:G	50	100	0.99	0.1708
1:183592590:G:T	50	100	0.99	0.1708
1:183592895:C:T	50	100	0.97	0.02905
1:183592900:C:T	50	100	0.98	0.03667
1:183593382:A:C	50	98	0.98	0.4916
1:183593468:T:C	50	98	0.98	0.492
1:183593563:A:G	50	100	0.9	0.02197
1:183593647:C:A	50	98	0.98	0.4922
1:183593698:C:T	50	98	0.98	0.4924
1:183593753:A:G	50	98	0.98	0.4926
1:183593797:C:T	50	98	0.98	0.4884
1:183594026:C:G	50	100	0.98	0.1703
1:183594322:C:T	50	98	0.98	0.4916
1:183594385:G:C	50	98	0.93	0.02941
1:183594574:C:T	50	98	0.98	0.4958
1:183594673:A:G	50	98	0.97	0.496
1:183594698:A:G	50	98	0.97	0.496
1:183594705:C:T	50	100	0.98	0.1737
1:183595152:C:T	50	98	0.97	0.4884
1:183595166:G:C	50	98	0.95	0.4942
1:183595537:A:C	50	100	0.94	0.03794
1:183595580:G:A	50	100	0.92	0.1135
1:183595721:C:T	50	100	0.96	0.1269
1:183596662:G:A	50	100	0.99	0.3362
1:183596854:T:C	50	100	1	0.3361
1:183596965:C:T	50	100	1	0.3379
1:183597296:A:G	50	100	0.99	0.1874
1:183597582:G:A	50	98	0.93	0.01616
1:183597778:C:T	50	100	1	0.2602
1:183597950:G:A	50	100	1	0.2669
1:183597997:C:T	50	100	0.99	0.1952
1:183598541:A:G	50	100	0.99	0.2032
1:183599163:A:G	50	100	1	0.4829
1:183600525:G:A	50	100	0.93	0.03141
1:183601410:G:T	50	100	1	0.26
1:183601774:C:T	50	100	1	0.1857
1:183603288:G:A	50	100	0.91	0.03105
1:183603351:T:C	50	100	1	0.1832
1:183603683:T:C	50	100	1	0.1765
1:183604093:G:A	50	100	1	0.4523
1:183604516:G:A	50	100	0.99	0.01235
1:183604759:C:T	50	100	0.99	0.175
1:183607101:C:G	50	100	1	0.4459
1:183607417:T:C	50	100	1	0.4811
1:183608132:A:G	50	100	0.99	0.01271
1:183608798:G:A	50	100	0.99	0.01235
1:183609988:C:G	50	100	1	0.4459
1:183610244:G:A	50	100	1	0.496
1:183610450:T:A	50	100	1	0.4962
1:183610464:C:T	50	100	1	0.2593
1:183610594:G:T	50	100	1	0.4966
1:183610776:A:G	50	100	1	0.4964
1:183610838:C:T	50	100	1	0.4966
1:183611144:C:T	50	100	1	0.4967
1:183611235:G:A	50	100	0.99	0.4975
1:183611292:C:T	50	100	1	0.4969
1:183611518:G:C	50	100	1	0.4967
1:183611691:T:C	50	100	1	0.4973
1:183611692:G:A	50	100	1	0.4975
1:183611719:T:A	50	82	0.98	0.4962
1:183611902:T:G	50	100	0.99	0.2199
1:183611903:G:T	50	100	1	0.4976
1:183612099:C:T	50	100	0.95	0.01888
1:183612267:C:T	50	100	0.99	0.4984
1:183612620:G:A	50	100	0.99	0.498
1:183612687:C:T	50	100	0.99	0.2589
1:183612779:A:G	50	100	0.98	0.218
1:183612825:A:G	50	100	0.99	0.4991
1:183612830:A:G	50	100	0.99	0.2589
1:183612841:C:T	50	100	0.99	0.2589
1:183612963:T:C	50	100	0.98	0.2213
1:183613037:T:C	50	100	0.99	0.4989
1:183613114:A:G	50	100	0.98	0.4991
1:183613152:T:A	50	98	1	0.04866
1:183613171:G:A	50	100	0.99	0.01235
1:183613296:C:T	50	96	0.96	0.2191
1:183613303:T:G	50	96	0.99	0.4996
1:183613445:T:C	50	78	0.98	0.242
1:183613630:A:G	50	98	0.98	0.4989
1:183613695:G:A	49	98	0.98	0.4989
1:183613886:T:C	50	98	0.97	0.4984
1:183613966:A:G	50	98	0.98	0.4969
1:183613972:G:T	50	98	0.98	0.4975
1:183614015:C:G	47	100	0.98	0.4971
1:183614029:C:T	47	97.9	0.98	0.4975
1:183614087:C:A	48	79.2	0.97	0.4976
1:183614738:C:A	49	89.8	0.96	0.2124
1:183614757:A:G	48	91.7	0.95	0.2781
1:183614781:C:G	48	89.6	0.96	0.2171
1:183614802:A:C	47	93.6	0.97	0.4946
1:183614815:C:T	47	93.6	0.97	0.4946
1:183614825:G:A	48	95.8	0.97	0.2711
1:183614832:C:T	47	100	0.91	0.01924
1:183614857:C:T	44	95.5	0.97	0.494
1:183614858:A:G	44	95.5	0.97	0.4942
1:183615015:T:A	50	98	0.97	0.4949
1:183615024:G:A	50	98	0.97	0.4949
1:183615150:G:A	50	98	0.97	0.4946
1:183615219:C:T	50	96	0.98	0.49
1:183615397:G:A	50	94	0.97	0.4966
1:183615600:C:G	50	98	0.97	0.216
1:183615700:C:T	50	96	0.97	0.4904
1:183615779:A:G	49	95.9	0.92	0.0443
1:183615866:C:A	50	98	0.94	0.07934
1:183615886:C:G	50	84	0.9	0.1609
1:183615924:G:A	50	94	0.82	0.01543
1:183615960:T:G	50	78	0.93	0.4174
1:183615967:G:A	49	75.5	0.92	0.4501
1:183615981:G:A	50	88	0.95	0.05701
1:183615983:C:T	50	88	0.95	0.05701
1:183615984:A:G	50	84	0.91	0.2785
1:183616016:C:T	49	100	0.81	0.05483
1:183616074:C:T	50	98	0.81	0.01253
1:183616112:C:T	50	100	1	0.01162
1:183616126:T:C	50	96	0.84	0.05864
1:183616155:G:C	50	100	1	0.0276
1:183616192:A:G	50	96	0.92	0.2081
1:183616226:C:T	50	86	0.77	0.08751
1:183616227:A:G	50	86	0.79	0.08696
1:183616265:C:G	48	83.3	0.95	0.2064
1:183616373:C:G	44	90.9	0.88	0.04357
1:183617043:T:C	48	83.3	0.92	0.2471
1:183617045:A:C	48	83.3	0.92	0.2469
1:183617230:A:T	48	87.5	0.97	0.258
1:183617545:A:C	50	100	0.92	0.02505
1:183617657:G:A	49	93.9	0.94	0.2237
1:183617689:C:T	49	100	1	0.0118
1:183617696:C:G	49	98	0.94	0.03032
1:183617734:G:C	48	95.8	0.96	0.4869
1:183617838:G:C	50	98	0.96	0.4873
1:183618155:T:C	48	79.2	0.96	0.4588
1:183618260:T:C	49	91.8	0.97	0.4466
1:183618264:G:A	49	91.8	0.97	0.4466
1:183618305:C:T	50	100	0.97	0.4915
1:183618803:A:G	50	92	0.96	0.08569
1:183619359:T:C	50	100	0.93	0.1037
1:183619363:C:T	50	100	0.97	0.04829
1:183619848:G:A	50	100	0.98	0.07752
1:183620032:G:A	49	100	0.98	0.07789
1:183620247:C:T	50	100	0.98	0.07789
1:183620490:C:T	50	100	0.99	0.07789
1:183620665:A:G	50	100	0.96	0.07807
1:183621318:A:G	50	100	0.99	0.07789
1:183621777:G:A	50	100	0.97	0.3535
1:183621896:A:G	50	100	0.98	0.2273
1:183622336:C:T	49	100	0.97	0.07825
1:183622391:C:A	50	100	0.97	0.07861
1:183622402:T:C	50	100	0.97	0.07825
1:183622415:C:A	50	100	0.97	0.07825
1:183622451:T:G	50	100	0.97	0.07825
1:183622634:A:G	50	100	0.97	0.07843
1:183622655:A:G	50	100	0.97	0.07843
1:183622662:C:T	50	100	0.97	0.07843
1:183622712:T:A	50	100	0.99	0.2293
1:183623140:T:C	50	100	0.99	0.07861
1:183623218:G:T	50	100	0.99	0.07861
1:183623281:G:T	50	100	0.99	0.3573
1:183623435:C:T	50	100	1	0.2171
1:183623459:A:G	50	100	1	0.07861
1:183623962:G:A	50	100	1	0.07879
1:183624004:C:T	50	100	0.96	0.02959
1:183624193:C:T	50	100	1	0.07879
1:183624311:T:C	50	100	1	0.07879
1:183624377:G:A	50	100	1	0.2295
1:183624468:G:A	50	100	1	0.07879
1:183624481:C:A	50	100	1	0.08007
1:183624490:C:G	50	100	1	0.08007
1:183624502:C:T	50	100	1	0.07879
1:183624505:T:C	50	100	1	0.07879
1:183624694:G:C	50	100	1	0.07879
1:183624833:G:C	50	100	1	0.07879
1:183624922:G:A	50	100	1	0.06881
1:183624938:C:T	50	100	1	0.0187
1:183624967:C:A	50	100	1	0.07879
1:183625101:G:C	50	100	1	0.07879
1:183625144:T:C	50	100	1	0.07879
1:183625297:A:G	50	100	1	0.07879
1:183625593:C:G	50	100	1	0.07879
1:183625737:C:A	50	100	1	0.07879
1:183625902:G:A	50	100	1	0.3577
1:183625922:A:G	50	100	1	0.07879
1:183625934:C:G	50	100	1	0.2293
1:183626045:A:C	50	100	1	0.07879
1:183626087:A:G	50	100	1	0.07879
1:183626099:T:C	50	100	1	0.07898
1:183626910:G:A	50	100	1	0.07879
1:183627001:A:G	50	100	1	0.4154
1:183627568:G:A	50	100	1	0.06917
1:183627770:A:G	50	100	1	0.07879
1:183627786:C:T	50	100	1	0.07879
1:183627875:A:T	50	100	0.98	0.07898
1:183627911:C:T	50	100	1	0.04012
1:183627945:C:G	50	100	1	0.05937
1:183628033:C:T	50	100	1	0.01216
1:183628090:G:A	50	100	1	0.07898
1:183628098:A:G	50	100	1	0.07898
1:183628167:C:T	47	97.9	0.93	0.02578
1:183628387:A:T	50	100	0.93	0.01507
1:183628402:C:T	50	100	1	0.2204
1:183629046:T:C	50	100	1	0.07898
1:183629215:A:T	50	100	1	0.2297
1:183629300:A:G	50	100	1	0.07916
1:183629317:T:C	50	100	1	0.07898
1:183629344:T:A	50	100	1	0.07898
1:183629490:G:A	50	100	1	0.07898
1:183629697:C:T	50	100	1	0.07898
1:183629702:T:C	50	100	1	0.07898
1:183629747:C:T	50	100	1	0.07898
1:183629771:A:C	50	100	0.91	0.02959
1:183629853:G:C	50	100	1	0.07898
1:183630503:C:T	50	100	1	0.07898
1:183631122:C:T	50	100	1	0.07898
1:183631314:C:T	50	100	1	0.08279
1:183631408:T:C	50	100	1	0.08261
1:183632022:C:G	50	100	1	0.08261
1:183632196:C:T	50	100	1	0.226
1:183632336:G:T	50	100	1	0.08261
1:183632940:T:C	50	100	1	0.08261
1:183633173:G:T	50	98	1	0.05519
1:183633397:G:A	50	100	1	0.08261
1:183633660:A:G	50	100	1	0.417
1:183633882:A:G	50	100	1	0.08261
1:183633925:C:A	50	100	1	0.07298
1:183633991:T:C	50	100	1	0.08261
1:183634240:G:T	50	100	1	0.08279
1:183634264:A:G	50	100	1	0.36
1:183634336:C:G	50	100	1	0.08261
1:183634772:T:C	50	100	1	0.08261
1:183634827:G:A	50	100	1	0.0837
1:183634930:T:A	50	100	0.94	0.06354
1:183634960:A:T	50	100	1	0.08261
1:183635017:C:G	50	100	1	0.2195
1:183635123:C:A	50	100	1	0.07081
1:183635461:G:A	50	100	1	0.07062
1:183635462:G:A	50	100	1	0.07062
1:183635502:T:A	50	100	1	0.03922
1:183635770:A:G	50	100	1	0.4168
1:183635900:G:A	50	100	1	0.07062
1:183636108:C:G	50	100	1	0.07062
1:183636575:T:A	50	100	0.92	0.03014
1:183636666:C:G	50	100	1	0.07062
1:183637048:G:C	50	100	1	0.07044
1:183637226:T:C	50	100	1	0.01198
1:183637267:G:A	50	98	1	0.2228
1:183637612:C:A	50	100	1	0.2614
1:183638079:T:C	50	100	1	0.07044
1:183638287:C:T	50	100	1	0.07044
1:183638607:C:T	50	98	0.93	0.02578
1:183638905:T:C	50	100	1	0.07044
1:183638972:C:T	50	100	1	0.07044
1:183639011:G:A	50	100	1	0.07044
1:183639258:T:G	50	100	1	0.07044
1:183639314:A:G	50	100	1	0.07044
1:183639346:T:A	50	100	1	0.07044
1:183639523:A:G	50	100	1	0.08206
1:183639608:T:G	50	100	1	0.07044
1:183639631:A:T	50	100	1	0.06064
1:183639641:A:G	50	100	1	0.07044
1:183639712:A:C	50	100	1	0.2208
1:183639867:A:G	50	100	1	0.07062
1:183640109:T:C	50	100	1	0.07044
1:183640117:G:A	50	100	1	0.07044
1:183640146:C:G	50	100	1	0.07044
1:183640175:T:C	50	100	1	0.07044
1:183640357:T:C	50	100	1	0.07044
1:183640519:A:G	50	100	1	0.4163
1:183640695:G:A	50	100	0.99	0.07044
1:183640831:G:A	50	100	1	0.07044
1:183640850:T:A	50	100	1	0.06954
1:183641145:A:T	50	100	1	0.07044
1:183641148:T:A	50	100	1	0.07044
1:183641281:T:C	50	100	1	0.07044
1:183641443:C:T	50	100	1	0.07044
1:183641518:T:G	50	100	1	0.07044
1:183641557:C:T	50	100	1	0.07044
1:183641669:A:G	50	100	1	0.07044
1:183641868:A:C	50	100	1	0.07044
1:183641966:A:G	50	100	1	0.01198
1:183642261:A:G	50	100	1	0.07044
1:183642962:C:T	50	100	1	0.2614
1:183642974:C:A	50	100	0.86	0.02723
1:183643079:C:T	50	100	1	0.08206
1:183643262:T:A	50	98	0.83	0.05574
1:183643266:A:G	48	97.9	0.96	0.252
1:183643270:A:G	50	94	0.88	0.05701
1:183643274:A:G	50	98	0.97	0.02179
1:183643315:C:T	50	100	1	0.08206
1:183643332:G:A	50	100	1	0.08206
1:183643582:C:T	48	100	1	0.2458
1:183643693:C:T	49	98	1	0.2217
1:183643755:T:C	50	100	1	0.08206
1:183643841:A:G	50	100	1	0.08206
1:183643953:A:C	50	100	1	0.07044
1:183644373:T:C	50	100	1	0.08206
1:183644514:T:C	50	100	1	0.08206
1:183645111:T:C	50	98	1	0.07062
1:183645147:T:C	50	100	1	0.08206
1:183645227:T:G	50	100	1	0.07044
1:183645298:T:C	50	100	1	0.08206
1:183645720:C:T	50	100	1	0.08206
1:183645863:G:C	50	100	1	0.08206
1:183646641:G:A	50	100	1	0.07044
1:183646745:A:T	50	100	1	0.07044
1:183646794:A:G	50	100	1	0.07044
1:183647128:A:G	50	100	1	0.07044
1:183647268:T:C	50	100	1	0.08206
1:183647552:G:A	50	100	1	0.2614
1:183647646:G:T	50	100	1	0.06064
1:183647670:T:C	50	100	1	0.07044
1:183647749:C:T	50	100	1	0.07044
1:183647791:T:C	50	100	1	0.3578
1:183647959:G:A	49	100	1	0.07044
1:183647970:A:G	49	100	1	0.3578
1:183648131:C:G	50	96	0.96	0.1394
1:183648176:T:A	50	100	1	0.08206
1:183648236:C:T	50	100	1	0.04012
1:183648278:T:C	50	100	1	0.07044
1:183648558:G:A	50	100	0.97	0.07062
1:183648930:G:T	50	100	1	0.2229
1:183649890:T:C	50	100	1	0.08206
1:183650298:C:T	50	100	1	0.06972
1:183650412:A:G	49	100	0.99	0.02578
1:183650413:T:G	50	100	0.99	0.02524
1:183650430:T:C	50	100	1	0.08206
1:183650548:G:A	50	100	1	0.08206
1:183650646:A:G	50	100	1	0.07044
1:183651043:C:T	50	100	1	0.08206
1:183651228:G:T	50	98	0.99	0.2609
1:183651258:A:G	50	100	1	0.07062
1:183651348:A:G	50	100	1	0.08224
1:183651437:C:G	50	100	1	0.08224
1:183651829:C:T	50	98	0.99	0.0118
1:183652040:A:G	50	100	1	0.07026
1:183652250:G:T	50	100	1	0.07044
1:183652311:T:C	50	98	1	0.05846
1:183652342:A:G	50	100	1	0.08224
1:183652821:C:T	50	100	1	0.0118
1:183652822:G:A	50	100	1	0.07044
1:183653148:A:C	50	100	1	0.0118
1:183653179:A:G	50	100	1	0.08224
1:183653244:T:C	50	100	1	0.07062
1:183653315:T:A	50	100	1	0.07062
1:183653463:C:T	50	100	1	0.07062
1:183653523:A:G	50	100	0.99	0.2614
1:183653816:G:A	50	100	1	0.07062
1:183653970:C:T	50	100	1	0.08243
1:183654149:G:C	50	100	0.98	0.0118
1:183654287:A:G	50	100	1	0.07062
1:183654426:A:C	50	100	0.94	0.01325
1:183654484:G:C	50	100	1	0.2662
1:183654491:G:A	50	100	1	0.08261
1:183654951:G:A	50	100	0.86	0.03014
1:183654963:G:T	50	100	0.96	0.07062
1:183655086:T:A	50	100	1	0.01162
1:183655125:G:A	50	100	1	0.08243
1:183655737:T:G	50	100	1	0.0118
1:183656075:A:G	50	100	1	0.2613
1:183656145:G:A	50	100	1	0.08243
1:183656161:C:T	50	100	1	0.0118
1:183656356:T:G	50	100	1	0.07062
1:183656423:C:T	50	100	1	0.0118
1:183656427:T:C	50	100	1	0.08243
1:183656466:C:G	50	100	1	0.0118
1:183656496:G:T	50	100	0.99	0.07062
1:183656571:C:T	50	100	1	0.0118
1:183656618:G:C	50	100	1	0.08297
1:183656634:A:G	50	100	1	0.08243
1:183656691:C:T	50	100	1	0.0118
1:183656700:G:A	50	100	1	0.07262
1:183657290:A:T	50	100	0.99	0.08224
1:183657291:A:T	50	100	1	0.0118
1:183657388:C:G	50	100	1	0.2495
1:183657456:A:G	50	100	1	0.07062
1:183657465:A:G	50	100	1	0.07062
1:183657485:C:G	50	100	0.99	0.0118
1:183657537:A:G	49	100	1	0.08243
1:183657594:T:C	49	95.9	0.92	0.03631
1:183657612:A:T	49	100	0.98	0.0118
1:183657638:G:A	48	100	1	0.05882
1:183657689:G:A	49	95.9	1	0.07062
1:183657787:G:A	50	96	1	0.061
1:183657862:C:T	50	100	0.96	0.0118
1:183657881:C:G	49	100	1	0.08243
1:183658206:G:A	50	100	0.96	0.01216
1:183658241:G:A	50	100	0.96	0.0118
1:183658299:C:T	50	100	1	0.02324
1:183658340:A:G	50	100	1	0.08243
1:183658421:C:T	50	100	0.95	0.0118
1:183658440:G:A	50	100	0.94	0.01198
1:183658445:C:T	50	100	1	0.07062
1:183658481:C:T	49	98	1	0.3582
1:183658488:T:C	50	98	1	0.3586
1:183658494:C:T	50	98	1	0.061
1:183658537:G:C	50	100	0.93	0.01144
1:183658623:G:A	50	100	1	0.2495
1:183658675:G:A	50	100	0.99	0.08243
1:183658876:A:G	50	96	0.99	0.08243
1:183658897:A:T	50	98	1	0.061
1:183658960:C:T	49	98	1	0.4012
1:183659148:G:A	50	100	1	0.07062
1:183659169:T:C	50	100	0.99	0.08243
1:183659244:C:T	50	100	0.92	0.01961
1:183659245:G:A	50	100	0.98	0.061
1:183659487:C:T	50	100	1	0.07062
1:183659575:G:A	50	100	0.91	0.01162
1:183659585:T:C	50	100	0.91	0.01162
1:183659726:G:A	49	100	0.91	0.01162
1:183659823:C:T	50	96	1	0.07008
1:183659874:G:C	50	92	0.99	0.0817
1:183659880:G:A	50	92	0.97	0.08188
1:183659915:A:G	50	100	0.93	0.01961
1:183660015:T:G	50	100	1	0.2663
1:183660022:C:A	50	100	0.96	0.01198
1:183660125:G:A	50	100	0.87	0.01198
1:183660176:C:T	50	100	1	0.07026
1:183660320:G:A	50	100	0.99	0.04375
1:183660353:A:T	50	100	0.9	0.02015
1:183660359:A:G	50	100	1	0.07008
1:183660362:G:T	50	100	0.9	0.01144
1:183660365:C:A	50	100	0.9	0.01144
1:183660379:C:G	50	100	1	0.07044
1:183660397:A:G	50	98	0.84	0.01089
1:183660540:C:G	50	94	0.97	0.08188
1:183660633:G:A	49	98	0.96	0.0817
1:183660704:A:G	50	100	0.9	0.01162
1:183661060:G:A	50	100	0.9	0.01162
1:183661090:C:T	50	100	0.9	0.01162
1:183661136:C:A	50	100	0.9	0.01162
1:183661167:G:C	50	100	0.75	0.01162
1:183661205:A:G	50	100	1	0.04285
1:183661252:A:G	50	100	1	0.07008
1:183661407:C:T	50	100	0.9	0.01162
1:183661463:G:A	50	100	0.99	0.0817
1:183661467:A:G	50	100	0.9	0.01162
1:183661579:G:C	50	100	0.89	0.01107
1:183661661:G:C	50	92	1	0.3569
1:183661729:T:C	50	98	0.99	0.0817
1:183661825:A:G	50	98	1	0.07008
1:183661861:C:T	49	100	0.89	0.01162
1:183661926:A:G	50	100	0.98	0.0138
1:183662059:T:C	50	92	0.99	0.0817
1:183662109:T:G	50	96	0.99	0.08206
1:183662159:G:T	50	98	1	0.07008
1:183662259:T:G	50	92	0.99	0.08224
1:183662446:G:A	50	100	0.9	0.01162
1:183662508:T:C	50	100	0.99	0.08188
1:183662640:G:A	50	100	0.9	0.01162
1:183662707:A:G	50	100	0.9	0.0118
1:183662724:A:G	50	98	1	0.3578
1:183662751:C:T	50	100	0.9	0.0118
1:183662758:A:G	50	100	1	0.07026
1:183662865:C:T	50	100	0.99	0.08315
1:183662903:C:T	50	100	0.99	0.01017
1:183662907:G:T	50	98	0.99	0.07226
1:183663140:A:G	50	100	0.9	0.01198
1:183663300:C:T	50	100	0.98	0.2529
1:183663301:G:A	50	100	1	0.07044
1:183663335:G:A	50	100	0.9	0.0118
1:183663416:A:T	50	98	1	0.07062
1:183663444:C:T	50	100	1	0.07044
1:183663467:C:T	50	100	1	0.07044
1:183663622:A:G	50	100	0.9	0.0118
1:183663720:C:T	50	100	0.9	0.0118
1:183663756:G:A	50	96	0.97	0.01107
1:183663764:G:A	50	100	1	0.2614
1:183663776:C:T	50	96	0.97	0.07262
1:183663777:A:G	50	94	0.99	0.08224
1:183663928:T:C	50	100	0.95	0.02723
1:183663975:G:A	50	98	0.99	0.08224
1:183663979:C:T	50	98	0.98	0.06972
1:183663993:C:T	50	100	0.9	0.0118
1:183664128:C:G	50	98	0.9	0.01253
1:183664276:G:T	50	100	0.99	0.08224
1:183664355:G:A	50	100	1	0.07044
1:183664529:A:G	50	100	0.99	0.08224
1:183664546:A:C	50	100	0.92	0.0118
1:183664572:A:T	50	100	0.92	0.0118
1:183665075:T:C	50	100	1	0.07062
1:183665122:C:A	50	100	1	0.07062
1:183665195:C:T	50	100	1	0.3584
1:183665359:T:C	50	100	1	0.0118
1:183666009:T:C	49	100	1	0.01198
1:183666074:C:T	50	92	0.83	0.03341
1:183666167:G:A	50	100	1	0.01216
1:183666452:T:C	50	100	1	0.08243
1:183666543:A:G	50	100	1	0.08243
1:183667042:C:T	50	100	1	0.0118
1:183667388:G:A	50	100	1	0.01198
1:183667484:C:T	50	100	1	0.0118
1:183667574:C:T	50	100	1	0.07062
1:183667743:A:T	50	100	1	0.08261
1:183667903:C:T	50	100	1	0.07062
1:183668027:C:G	50	98	0.97	0.07226
1:183668103:A:C	50	100	1	0.0118
1:183668402:A:C	50	100	1	0.07062
1:183668533:C:G	50	100	1	0.0118
1:183668940:C:T	50	76	1	0.2393
1:183668994:T:C	50	100	1	0.0118
1:183669019:T:C	50	100	1	0.08243
1:183669035:C:T	50	100	1	0.01144
1:183669150:G:C	50	100	1	0.07534
1:183669217:C:T	50	100	1	0.07534
1:183669462:A:G	50	100	0.96	0.02378
1:183669608:G:A	50	100	1	0.0118
1:183669719:C:G	50	100	1	0.07534
1:183669851:G:A	50	100	1	0.0118
1:183669982:G:A	50	100	0.96	0.0118
1:183670038:C:T	50	100	1	0.2515
1:183670397:C:A	50	100	1	0.0118
1:183670431:C:G	50	100	1	0.07534
1:183670709:G:T	49	100	1	0.0118
1:183670744:G:T	50	100	1	0.3604
1:183670748:T:C	50	96	0.98	0.05792
1:183670828:C:T	50	100	0.99	0.08733
1:183671014:T:C	50	100	1	0.08715
1:183671123:G:C	50	100	1	0.0118
1:183671188:C:T	50	100	1	0.0118
1:183671287:A:G	50	100	1	0.07534
1:183671552:T:A	50	100	1	0.07534
1:183671629:C:G	50	100	1	0.08678
1:183671652:T:C	50	100	1	0.08678
1:183671862:C:T	50	100	1	0.0118
1:183671914:T:C	50	100	1	0.061
1:183671938:C:T	50	100	0.99	0.0118
1:183672008:C:A	50	100	1	0.07534
1:183672221:T:C	50	100	1	0.3128
1:183672224:C:T	50	100	1	0.01198
1:183672550:G:A	50	100	1	0.3584
1:183673018:C:T	50	100	1	0.07534
1:183673308:G:A	50	100	1	0.061
1:183673323:A:G	50	100	1	0.0118
1:183673542:A:T	50	100	0.98	0.01235
1:183673717:C:T	50	100	1	0.061
1:183673814:A:C	50	100	1	0.0118
1:183673908:C:G	50	100	1	0.0118
1:183674045:C:T	50	100	1	0.07534
1:183674154:G:A	50	100	1	0.07534
1:183674260:T:C	50	100	1	0.06572
1:183674407:T:C	50	100	1	0.07534
1:183674490:G:A	50	100	1	0.07534
1:183674590:A:G	50	100	1	0.0118
1:183674708:A:G	50	100	1	0.01198
1:183674818:A:G	50	100	1	0.01216
1:183674935:C:A	50	100	1	0.08715
1:183675038:G:A	50	100	1	0.398
1:183675358:A:G	49	100	1	0.08751
1:183675735:G:A	50	100	1	0.08751
1:183676311:A:G	50	100	1	0.061
1:183676633:G:A	50	100	1	0.07771
1:183676710:G:A	49	100	0.99	0.07807
1:183676848:T:G	50	100	1	0.07789
1:183676942:G:A	50	100	1	0.07789
1:183677171:G:C	50	100	1	0.07789
1:183677219:T:C	50	100	1	0.2631
1:183677403:C:G	50	100	1	0.07789
1:183677622:T:A	50	100	1	0.07789
1:183677735:C:T	50	100	1	0.02197
1:183677751:A:C	50	100	1	0.07789
1:183677768:A:G	50	100	1	0.07789
1:183678181:G:A	50	100	1	0.07789
1:183678642:G:A	50	100	1	0.3395
1:183678668:T:C	50	100	1	0.07789
1:183678742:G:A	50	100	1	0.07789
1:183678860:G:A	50	100	1	0.3983
1:183678996:C:A	50	100	1	0.07789
1:183679267:C:T	50	100	1	0.3598
1:183679372:T:C	50	100	1	0.07789
1:183679443:G:T	50	100	0.99	0.07789
1:183679491:G:T	50	100	0.94	0.07335
1:183680245:T:C	50	100	1	0.07789
1:183680359:G:T	50	100	1	0.07789
1:183680485:A:G	50	100	1	0.08769
1:183680530:G:T	50	100	1	0.07789
1:183680575:T:C	50	100	1	0.2631
1:183680758:T:C	50	100	1	0.07789
1:183680785:C:T	50	100	1	0.07752
1:183681042:T:C	50	100	1	0.01198
1:183681102:T:C	50	100	1	0.07789
1:183681245:C:G	50	100	1	0.3985
1:183681293:G:A	50	100	1	0.2409
1:183681326:C:A	50	100	1	0.061
1:183681337:G:C	50	100	1	0.07789
1:183681566:G:A	50	100	1	0.2409
1:183681701:C:T	50	100	0.98	0.01616
1:183681710:T:C	50	100	1	0.07789
1:183681782:T:A	50	100	1	0.01198
1:183681843:C:T	50	100	1	0.06572
1:183682358:G:T	50	100	1	0.07789
1:183682995:T:A	50	100	1	0.07789
1:183683233:G:A	49	100	1	0.07789
1:183683477:A:T	50	100	1	0.07789
1:183683490:G:T	50	100	1	0.07789
1:183683521:A:T	50	100	1	0.07789
1:183683522:C:G	50	100	1	0.07771
1:183683586:T:C	50	100	1	0.07807
1:183683596:A:C	50	100	1	0.07789
1:183684177:T:C	50	100	1	0.07807
1:183684424:G:C	50	100	1	0.07789
1:183684548:G:A	50	100	1	0.04303
1:183684556:A:G	50	100	1	0.3983
1:183684568:G:A	50	100	1	0.07807
1:183684876:G:A	50	100	1	0.07789
1:183684984:G:A	50	100	1	0.07789
1:183685034:T:C	50	100	1	0.07789
1:183685097:A:T	50	100	1	0.07789
1:183685156:G:A	50	98	1	0.05882
1:183685190:C:T	50	100	1	0.2629
1:183685422:A:G	50	100	1	0.07789
1:183685554:T:C	50	100	1	0.07789
1:183685838:C:A	50	100	1	0.07789
1:183685842:C:T	50	100	1	0.2629
1:183685986:C:T	50	100	1	0.061
1:183685987:G:A	50	100	1	0.01144
1:183686075:C:T	50	100	1	0.07789
1:183686458:G:C	50	100	1	0.04303
1:183686698:G:A	50	100	1	0.2629
1:183687143:T:C	50	100	1	0.2629
1:183687913:G:A	50	100	1	0.07789
1:183688964:C:T	50	100	1	0.07789
1:183689045:T:C	50	100	0.98	0.0138
1:183689087:A:G	50	100	1	0.07789
1:183689112:T:G	50	100	1	0.01144
1:183689120:G:A	50	100	0.96	0.07825
1:183689242:T:A	50	100	1	0.07789
1:183689319:G:A	50	100	0.97	0.04085
1:183689411:T:C	50	100	1	0.07807
1:183689676:T:C	50	100	1	0.01198
1:183691000:A:G	50	100	1	0.07789
1:183691103:T:A	50	100	1	0.07789
1:183691574:C:G	50	100	0.97	0.05047
1:183691668:A:G	50	100	1	0.07789
1:183691669:T:G	50	100	1	0.07789
1:183691897:A:G	50	100	1	0.2614
1:183692111:A:T	50	100	1	0.01652
1:183692226:G:A	50	100	1	0.07789
1:183692387:G:A	50	100	1	0.07789
1:183692589:G:A	50	100	1	0.01216
1:183692698:T:C	50	100	1	0.07789
1:183692777:T:C	50	100	1	0.01198
1:183692957:A:T	50	96	0.85	0.02197
1:183693025:G:C	50	100	0.99	0.02741
1:183693294:T:C	50	100	1	0.08043
1:183693656:C:T	50	100	1	0.08043
1:183694014:T:C	50	100	1	0.08061
1:183694149:A:G	50	100	1	0.061
1:183694167:T:A	50	100	1	0.01144
1:183694168:C:G	50	100	1	0.08043
1:183694462:A:G	50	100	0.97	0.04031
1:183694721:G:A	50	100	1	0.08043
1:183695754:C:T	50	96	0.96	0.08097
1:183695985:T:G	50	100	1	0.08043
1:183696067:C:T	50	100	0.99	0.01943
1:183696517:C:G	50	100	1	0.2634
1:183697480:G:A	50	100	1	0.01943
1:183697683:T:C	50	100	1	0.04121
1:183697684:G:T	50	98	0.92	0.03413
1:183697785:G:A	50	100	0.99	0.4651
1:183697929:T:G	50	100	1	0.2458
1:183697965:A:G	50	100	1	0.2925
1:183698045:A:G	50	100	0.99	0.3148
1:183698234:G:A	50	100	1	0.4294
1:183698240:A:C	50	100	1	0.2776
1:183698375:G:T	50	100	1	0.01144
1:183698723:G:A	50	100	1	0.4297
1:183698773:T:C	50	100	1	0.2776
1:183698822:C:G	50	100	1	0.2921
1:183698895:T:C	50	100	1	0.2923
1:183698898:C:T	50	100	1	0.2923
1:183698997:A:G	50	100	1	0.2923
1:183699113:C:T	50	100	1	0.01198
1:183699363:C:T	49	100	0.98	0.0138
1:183699671:G:A	50	100	1	0.4297
1:183700228:T:C	50	100	0.87	0.02778
1:183700245:T:C	50	100	1	0.431
1:183700427:A:C	50	100	1	0.01107
1:183700585:A:G	50	100	1	0.431
1:183700639:G:A	50	100	1	0.4314
1:183700877:A:G	50	100	1	0.431
1:183701290:C:T	50	100	1	0.4025
1:183701394:A:G	50	100	1	0.431
1:183701442:A:G	50	100	1	0.4308
1:183701665:G:A	50	100	1	0.431
1:183701676:T:C	50	100	1	0.431
1:183701708:A:G	50	100	1	0.01107
1:183701763:C:T	50	100	1	0.431
1:183702145:A:G	50	100	1	0.01107
1:183702148:A:G	50	100	1	0.431
1:183702250:G:A	50	100	1	0.431
1:183702264:C:G	50	100	1	0.431
1:183702421:C:G	50	100	1	0.4199
1:183702686:C:T	50	100	1	0.2761
1:183702917:T:C	50	100	1	0.431
1:183702950:A:G	50	100	1	0.431
1:183703597:C:T	50	98	0.97	0.1445
1:183704012:T:C	50	98	0.93	0.01961
1:183704192:T:C	50	100	1	0.431
1:183705074:C:T	50	100	1	0.2763
1:183705162:T:C	50	100	1	0.431
1:183705265:A:G	50	100	1	0.0354
1:183706034:T:C	50	100	1	0.4001
1:183706796:G:A	50	100	1	0.276
1:183707110:G:A	50	100	1	0.03504
1:183707584:G:T	50	100	1	0.4003
1:183707654:C:T	50	100	1	0.01198
1:183707656:C:G	50	100	1	0.4292
1:183708197:T:C	50	100	1	0.43120000000000003
1:183708376:C:T	50	100	0.98	0.3442
1:183708478:A:G	50	100	1	0.43120000000000003
1:183708738:C:G	50	100	1	0.431
1:183709141:G:C	50	98	0.93	0.02487
1:183710260:G:A	50	100	0.97	0.01126
1:183710531:T:G	50	100	1	0.4377
1:183710777:C:T	50	100	1	0.4662
1:183710884:A:G	50	100	1	0.01652
1:183712523:A:G	50	100	0.98	0.0138
1:183712603:G:C	50	100	1	0.4003
1:183712856:C:T	50	100	1	0.02996
1:183713172:T:C	50	100	1	0.4361
1:183714005:C:T	50	100	0.84	0.02142
1:183714614:C:G	50	100	1	0.4363
1:183715058:C:T	50	100	0.96	0.0472
1:183715434:G:A	50	100	1	0.4671
1:183715610:A:G	50	100	1	0.0305
1:183716127:T:C	50	100	1	0.01107
1:183716279:A:G	50	100	1	0.276
1:183716453:T:C	50	100	0.95	0.02996
1:183716812:G:A	50	100	1	0.2567
1:183717866:A:G	50	100	1	0.4361
1:183718268:G:A	50	100	1	0.01834
1:183719202:T:C	50	100	1	0.01216
1:183719642:C:A	50	100	1	0.425
1:183720131:T:C	50	100	1	0.4363
1:183720616:T:C	50	100	1	0.02996
1:183720895:G:C	50	100	1	0.03086
1:183721236:G:A	50	100	0.99	0.2458
1:183721332:G:A	50	100	0.99	0.2812
1:183721463:G:T	50	100	1	0.03595
1:183721556:G:A	50	100	1	0.01198
1:183721643:C:T	50	100	0.99	0.0285
1:183721652:T:C	50	100	1	0.01107
1:183722046:A:G	50	100	1	0.01107
1:183722330:A:G	49	98	0.92	0.02614
1:183722641:G:A	50	100	1	0.01089
1:183722788:C:G	50	100	1	0.4003
1:183723045:G:T	50	100	1	0.01198
1:183723291:A:G	50	100	1	0.4257
1:183723631:A:G	50	100	1	0.4259
1:183723679:C:A	50	100	1	0.4259
1:183723911:T:G	50	100	1	0.4259
1:183724275:A:G	50	100	0.99	0.276
1:183724786:C:T	50	100	1	0.4259
1:183725050:G:A	50	100	1	0.4259
1:183725077:T:C	50	100	0.99	0.2756
1:183725113:G:A	50	100	0.99	0.2756
1:183725146:C:T	50	100	1	0.4257
1:183725652:T:A	50	100	1	0.4259
1:183726178:G:T	50	100	1	0.425
1:183727105:C:A	50	100	1	0.4003
1:183727521:G:A	50	100	0.99	0.2451
1:183727739:A:G	50	100	1	0.4003
1:183727911:G:T	50	100	1	0.4259
1:183729379:A:G	50	100	1	0.4254
1:183729858:C:T	50	100	1	0.4252
1:183730328:C:T	50	100	1	0.02324
1:183730883:T:C	50	100	0.99	0.2756
1:183731017:A:G	50	100	1	0.4261
1:183731104:C:A	50	100	0.96	0.01906
1:183731386:G:A	50	100	1	0.4261
1:183731455:C:A	50	100	1	0.4038
1:183731456:T:A	50	100	1	0.4038
1:183731876:C:T	50	100	1	0.4288
1:183732340:A:C	50	98	0.97	0.1639
1:183732936:G:C	50	100	1	0.4261
1:183733320:T:A	50	100	1	0.4261
1:183733367:A:C	50	100	1	0.02959
1:183733791:G:A	50	100	1	0.421
1:183734208:G:A	50	100	1	0.01126
1:183734477:C:T	50	100	0.99	0.2754
1:183734880:T:C	50	100	0.99	0.2569
1:183734969:C:T	50	100	1	0.4214
1:183735265:T:G	50	100	1	0.4032
1:183735633:T:G	50	100	0.99	0.406
1:183736249:G:C	50	92	0.76	0.01434
1:183736454:T:C	50	100	1	0.4232
1:183736840:G:T	50	100	0.99	0.2547
1:183737047:C:G	50	100	1	0.01616
1:183737140:A:G	50	100	1	0.4232
1:183737165:G:T	50	100	0.99	0.02905
1:183737968:A:G	50	100	1	0.4232
1:183738460:A:C	50	100	0.99	0.2335
1:183738498:C:A	50	100	1	0.4219
1:183738568:C:G	50	100	1	0.423
1:183738854:C:T	50	100	1	0.4232
1:183739293:G:A	50	100	1	0.2469
1:183739786:T:C	50	100	1	0.4232
1:183740075:A:G	50	100	1	0.413
1:183740213:C:T	50	100	1	0.4132
1:183740391:C:A	50	100	1	0.01198
1:183740557:C:G	50	100	1	0.4123
1:183741239:A:T	50	100	1	0.4257
1:183741582:A:T	50	100	1	0.03922
1:183741828:C:T	50	100	1	0.4119
1:183742348:C:T	50	100	1	0.413
1:183742688:G:A	50	100	0.99	0.1957
1:183743005:G:C	50	100	1	0.4119
1:183743054:C:G	50	100	1	0.01198
1:183743388:T:C	50	100	0.99	0.1264
1:183743410:G:T	50	100	1	0.274
1:183743640:T:G	50	100	1	0.4056
1:183744186:A:G	50	100	1	0.03922
1:183744306:A:G	50	100	1	0.406
1:183744598:C:A	50	100	1	0.4119
1:183744792:T:C	50	100	1	0.413
1:183744859:G:T	50	100	1	0.01107
1:183745014:A:C	50	100	0.99	0.413
1:183745041:G:C	50	100	0.9	0.0138
1:183745299:T:G	50	100	1	0.01616
1:183745373:T:A	50	100	1	0.4032
1:183746046:T:G	50	100	1	0.413
1:183746222:G:T	50	100	1	0.4129
1:183746284:A:G	50	100	0.99	0.0285
1:183746390:G:A	50	100	1	0.4129
1:183746462:A:C	50	100	1	0.01616
1:183746544:G:A	50	98	0.95	0.01634
1:183746771:G:T	50	100	1	0.2758
1:183746935:G:C	50	100	1	0.03068
1:183747108:A:G	50	100	1	0.05283
1:183747413:T:C	50	100	1	0.3992
1:183748364:G:A	49	100	1	0.01362
1:183748529:T:C	50	100	1	0.3992
1:183748561:A:G	50	100	1	0.274
1:183748594:T:G	50	100	1	0.3918
1:183748835:G:A	50	100	1	0.01616
1:183749046:C:T	50	100	1	0.01634
1:183749395:T:A	50	100	1	0.2467
1:183749600:G:A	50	100	1	0.3994
1:183749628:G:A	50	100	1	0.2569
1:183749701:G:A	50	100	1	0.2447
1:183750866:G:T	50	100	1	0.3994
1:183750909:T:C	50	100	1	0.3978
1:183751299:A:G	50	100	1	0.3994
1:183751865:C:T	50	100	1	0.02215
1:183751994:C:T	50	100	0.99	0.01979
1:183752384:G:A	50	100	1	0.01107
1:183752460:T:C	50	100	1	0.3994
1:183752514:T:C	50	100	1	0.3994
1:183752748:G:T	50	100	1	0.01216
1:183752839:C:T	50	100	1	0.02923
1:183753795:A:G	50	100	1	0.3996
1:183754603:T:A	50	100	1	0.01198
1:183755289:C:T	50	100	1	0.3994
1:183755426:T:C	50	100	1	0.2569
1:183755476:G:A	50	100	1	0.3994
1:183755498:T:C	50	100	1	0.4031
1:183755952:C:T	50	98	1	0.3994
1:183755986:C:T	50	100	1	0.274
1:183756050:G:A	50	100	1	0.3992
1:183756094:A:G	50	100	0.97	0.03849
1:183756125:A:C	50	100	1	0.2567
1:183756533:A:G	50	100	0.99	0.3753
1:183756685:T:C	50	98	0.96	0.1632
1:183756717:C:G	50	100	1	0.2335
1:183756734:C:G	50	100	1	0.3994
1:183757177:C:T	50	100	1	0.3994
1:183757269:A:G	50	100	1	0.392
1:183758265:T:C	50	100	1	0.3994
1:183758337:C:T	50	100	1	0.01107
1:183758673:A:G	50	100	1	0.05283
1:183759114:C:T	50	100	1	0.03068
1:183759222:G:C	50	100	0.84	0.0256
1:183759341:C:G	50	100	1	0.2569
1:183759719:T:G	49	100	1	0.3983
1:183760051:C:T	50	100	1	0.2466
1:183760918:C:G	50	100	1	0.01598
1:183761343:A:G	50	100	1	0.01107
1:183761926:G:A	50	100	1	0.05283
1:183761969:A:T	50	100	1	0.2567
1:183762870:C:T	50	100	1	0.01616
1:183763353:G:A	50	100	1	0.01652
1:183763414:A:C	50	100	1	0.274
1:183764196:G:T	50	100	1	0.274
1:183764617:T:C	50	98	1	0.2629
1:183764664:G:A	50	100	1	0.0236
1:183764698:A:G	50	100	0.86	0.02324
1:183765086:G:T	50	94	0.84	0.03813
1:183767421:T:C	50	100	1	0.2569
1:183767463:G:T	50	100	1	0.01616
1:183767597:G:A	50	100	1	0.2569
1:183767817:G:A	50	100	1	0.2447
1:183768068:T:C	50	100	1	0.3918
1:183768986:A:G	50	100	1	0.3894
1:183769007:C:A	50	100	1	0.2741
1:183769019:A:C	50	100	1	0.2741
1:183769430:T:C	50	100	1	0.3918
1:183769583:A:T	50	100	1	0.01198
1:183769757:G:T	50	100	0.99	0.3916
1:183770228:C:T	50	100	1	0.3949
1:183770703:C:T	50	100	1	0.02215
1:183770957:A:T	50	100	1	0.01107
1:183770977:A:G	50	100	1	0.01126
1:183771106:G:A	50	100	1	0.01107
1:183771302:A:G	50	100	0.9	0.02796
1:183771615:C:T	50	100	1	0.3257
1:183771904:A:T	50	100	1	0.03068
1:183772435:C:A	50	100	1	0.3099
1:183772468:A:G	50	100	0.97	0.02923
1:183773249:A:G	50	100	1	0.2565
1:183774464:C:A	50	100	1	0.05283
1:183775758:G:A	50	100	1	0.3097
1:183776369:C:T	50	100	1	0.01198
1:183776395:G:A	50	100	1	0.3923
1:183776444:G:C	50	100	1	0.2803
1:183776764:A:G	50	100	0.79	0.02142
1:183777127:G:A	50	100	1	0.2738
1:183778180:G:C	50	100	0.99	0.0285
1:183778383:A:G	50	100	0.94	0.01344
1:183779297:A:G	50	100	1	0.01634
1:183779449:A:G	50	100	0.9	0.01216
1:183779480:C:T	50	100	1	0.02197
1:183780371:G:A	50	100	1	0.2449
1:183780625:A:T	50	100	1	0.02197
1:183780972:G:C	50	100	1	0.01126
1:183781063:G:A	50	100	1	0.01616
1:183781114:T:C	50	100	1	0.3927
1:183781514:C:T	50	100	0.95	0.08715
1:183781761:A:T	50	100	1	0.2796
1:183781869:C:T	50	100	0.99	0.2567
1:183782409:T:G	50	100	0.89	0.02015
1:183782505:T:C	50	100	1	0.3931
1:183783001:G:A	50	100	1	0.01616
1:183783284:G:A	50	100	1	0.01107
1:183783356:C:T	50	100	1	0.3099
1:183783453:T:C	50	100	1	0.3927
1:183784795:A:T	50	100	1	0.3929
1:183785383:C:T	50	100	0.92	0.02269
1:183785537:C:T	50	100	1	0.3095
1:183785571:T:C	50	100	0.99	0.2565
1:183785885:G:C	50	100	0.99	0.02869
1:183785902:G:T	50	100	1	0.3097
1:183785997:G:A	50	100	1	0.05283
1:183786267:C:T	50	100	1	0.01634
1:183786465:A:C	50	100	1	0.01634
1:183787622:T:C	50	100	1	0.01616
1:183789242:G:A	50	100	1	0.01616
1:183790045:C:T	50	100	0.92	0.02469
1:183790276:G:A	50	100	0.99	0.3255
1:183791877:T:C	50	100	0.98	0.03086
1:183792176:T:G	50	96	0.99	0.2747
1:183793269:G:A	50	98	0.97	0.4611
1:183793949:G:A	50	100	0.91	0.01126
1:183794147:T:A	50	90	0.88	0.2536
1:183794318:T:A	50	100	0.78	0.01489
1:183794825:G:A	50	98	0.83	0.04139
1:183795010:C:A	50	100	0.93	0.35
1:183795441:C:G	50	100	0.98	0.1683
1:183795513:G:T	50	100	0.98	0.1714
1:183795636:G:A	50	100	0.85	0.01398
1:183795830:T:C	50	100	0.99	0.02469
1:183795925:C:T	50	98	0.98	0.3758
1:183796203:C:T	50	100	0.98	0.2013
1:183796393:A:G	50	100	0.97	0.1587
1:183796496:G:A	50	100	0.98	0.1839
1:183796556:G:T	50	100	1	0.02469
1:183796672:T:C	50	100	0.97	0.3686
1:183799124:G:A	50	100	0.98	0.3698
1:183799284:G:C	50	100	0.95	0.2262
1:183799681:T:G	50	100	0.97	0.3976
1:183799915:A:T	50	100	1	0.02469
1:183800151:C:T	50	100	0.98	0.1687
1:183800903:G:A	50	100	0.97	0.1491
1:183801059:C:T	50	100	0.83	0.04012
1:183801179:T:G	47	85.1	0.72	0.05483
1:183801419:G:A	50	98	0.95	0.01997
1:183802783:C:G	50	100	0.98	0.1556
1:183803284:G:A	50	98	0.93	0.1245
1:183803940:T:C	50	100	0.97	0.2188
1:183803942:A:G	50	100	0.98	0.2188
1:183804545:T:C	50	98	0.98	0.3887
1:183804900:A:G	50	100	0.99	0.185
1:183806158:G:A	50	98	0.99	0.1739
1:183806504:A:T	50	100	0.98	0.2104
1:183806781:C:T	50	100	0.99	0.03558
1:183807171:C:T	50	100	0.94	0.02251
1:183807285:G:A	50	100	0.98	0.429
1:183808806:A:G	50	100	0.96	0.02142
1:183809072:C:T	50	100	0.83	0.01253
1:183809109:G:A	50	100	0.98	0.3437
1:183809487:A:C	50	100	0.99	0.2193
1:183809942:G:A	50	100	0.98	0.01743
1:183809998:G:A	50	100	0.99	0.2144
1:183810061:G:T	50	100	0.63	0.01743
1:183810589:A:G	50	100	0.97	0.03577
1:183811076:A:G	50	100	0.98	0.1229
1:183811235:C:A	50	100	0.99	0.07044
1:183811286:A:G	50	100	0.98	0.1229
1:183811475:G:A	50	98	0.72	0.01017
1:183812175:A:C	50	100	0.96	0.03903
1:183812257:T:C	50	100	0.98	0.219
1:183812347:T:C	50	100	0.94	0.01126
1:183812686:G:A	50	98	0.98	0.2707
1:183813041:C:T	50	100	1	0.02869
1:183813221:A:G	50	100	1	0.02887
1:183813306:G:T	50	100	0.96	0.02269
1:183813328:A:G	50	100	0.99	0.2188
1:183813353:A:C	50	100	0.96	0.07698
1:183813560:A:T	50	100	0.99	0.1756
1:183813585:G:T	50	100	0.99	0.2191
1:183813651:A:T	50	100	1	0.02614
1:183814035:A:C	50	100	0.99	0.01416
1:183814069:T:C	50	98	0.98	0.1354
1:183814757:A:G	50	100	0.97	0.03395
1:183814804:T:C	50	100	0.99	0.01416
1:183815010:G:A	50	100	0.97	0.03395
1:183815103:G:A	50	100	1	0.02633
1:183815208:A:T	50	100	1	0.02633
1:183815821:A:G	50	98	0.87	0.01235
1:183816009:C:T	50	100	0.95	0.04466
1:183816040:A:G	50	100	0.96	0.1578
1:183816423:A:G	50	96	0.89	0.03649
1:183816442:C:A	50	100	0.97	0.1883
1:183816443:A:G	50	100	0.97	0.1899
1:183816462:G:A	50	98	0.96	0.1476
1:183816507:G:A	50	100	1	0.02669
1:183816708:T:C	50	92	0.94	0.4443
1:183816758:T:G	50	88	0.93	0.2818
1:183816957:C:A	50	98	0.91	0.06481
1:183817820:C:T	50	98	0.67	0.02197
1:183817981:A:G	50	98	0.91	0.08115
1:183818228:T:G	50	96	0.92	0.2184
1:183818541:T:C	50	96	0.93	0.2275
1:183818756:G:A	50	98	0.96	0.0236
1:183818883:A:C	50	94	0.94	0.3985
1:183818926:T:C	50	100	0.97	0.0276
1:183818972:C:T	50	98	0.96	0.02324
1:183819312:G:T	50	100	0.91	0.01725
1:183819327:T:C	50	100	0.93	0.03776
1:183819333:G:C	50	94	0.93	0.4907
1:183819436:A:G	50	94	0.93	0.3219
1:183819768:T:A	50	96	0.91	0.4388
1:183819780:T:G	50	96	0.9	0.2772
1:183820057:G:A	50	94	0.93	0.2191
1:183820238:C:T	50	100	0.99	0.02796
1:183820320:G:A	50	98	0.91	0.01997
1:183820621:G:A	50	100	0.98	0.02741
1:183821089:C:T	49	93.9	0.94	0.2747
1:183821090:G:A	50	98	0.9	0.1325
1:183821127:C:T	50	96	0.82	0.06028
1:183821507:T:C	50	98	0.96	0.02923
1:183821611:T:C	50	94	0.94	0.06663
1:183822518:C:T	50	98	0.95	0.06772
1:183823096:C:T	50	98	0.95	0.2669
1:183823154:T:C	50	98	0.95	0.2716
1:183823497:A:C	50	100	0.95	0.4572
1:183823504:A:G	50	98	0.95	0.2718
1:183823599:C:T	50	100	0.88	0.02052
1:183823661:A:G	50	98	0.97	0.07607
1:183823680:C:A	50	98	0.93	0.2631
1:183824162:A:G	50	98	0.95	0.2712
1:183824189:G:A	50	96	0.95	0.3435
1:183824286:G:A	50	100	0.95	0.4577
1:183824622:T:C	50	100	0.89	0.01852
1:183824673:T:C	50	96	0.95	0.3332
1:183825129:G:T	50	98	0.93	0.2625
1:183825394:G:A	50	96	0.94	0.305
1:183826076:C:T	50	94	0.95	0.4141
1:183826350:T:A	50	100	0.91	0.1135
1:183826940:C:T	50	98	0.89	0.07298
1:183827058:G:A	50	100	0.84	0.01924
1:183827484:T:C	50	94	0.9	0.2936
1:183828090:C:G	50	96	0.84	0.0345
1:183828554:T:C	50	100	0.89	0.01561
1:183828810:A:G	50	100	0.98	0.3206
1:183828836:C:G	50	100	0.99	0.3411
1:183829257:T:G	50	100	0.94	0.02433
1:183829396:A:G	50	98	0.98	0.193
1:183829580:A:G	50	100	0.94	0.02469
1:183829667:G:A	50	100	0.99	0.4147
1:183829743:A:G	50	100	0.99	0.3424
1:183829875:A:G	50	100	0.99	0.1794
1:183831213:A:G	50	100	0.98	0.1594
1:183831356:G:C	50	98	0.97	0.1358
1:183831716:C:G	50	100	0.99	0.1939
1:183831890:C:T	50	100	0.98	0.4561
1:183832786:A:G	50	100	0.99	0.1934
1:183832874:A:G	50	100	0.99	0.3337
1:183832908:C:A	50	100	0.98	0.191
1:183832947:T:A	50	100	0.99	0.1937
1:183833125:T:C	50	100	0.99	0.1204
1:183833129:T:G	50	100	1	0.01834
1:183833184:A:C	50	100	0.99	0.3535
1:183833454:T:C	50	98	0.97	0.07008
1:183833518:A:T	50	100	1	0.2017
1:183833562:G:A	50	100	1	0.203
1:183833836:C:T	50	100	0.99	0.1184
1:183833906:C:T	50	100	0.99	0.2017
1:183834292:C:G	50	100	1	0.4439
1:183834973:A:G	50	100	0.99	0.2013
1:183835475:A:G	50	100	1	0.3531
1:183835546:C:T	50	100	1	0.1984
1:183835719:C:T	50	100	1	0.1207
1:183835814:T:A	50	100	1	0.01761
1:183836078:C:T	50	100	1	0.02669
1:183836085:T:C	50	100	0.99	0.08987
1:183836399:C:T	50	100	1	0.04121
1:183836515:C:T	50	100	1	0.02669
1:183836538:G:A	50	100	0.99	0.3322
1:183836564:A:G	50	100	1	0.2013
1:183836632:C:T	50	100	1	0.01761
1:183836853:G:A	50	100	1	0.02342
1:183837066:C:A	50	100	1	0.04121
1:183837306:C:G	50	100	0.96	0.01943
1:183837557:G:A	50	100	1	0.1207
1:183837594:T:G	50	100	0.97	0.1233
1:183837817:C:T	50	100	1	0.1358
1:183838141:A:G	50	100	1	0.2023
1:183838292:T:A	50	98	0.91	0.01144
1:183838392:G:A	50	100	1	0.01035
1:183838564:G:C	50	100	1	0.1928
1:183838716:A:T	50	100	1	0.1344
1:183838911:C:T	50	100	0.96	0.02269
1:183839007:G:C	50	100	1	0.1222
1:183839287:T:G	50	100	1	0.2013
1:183839340:T:G	50	100	1	0.4452
1:183839733:G:C	50	100	1	0.1224
1:183839969:G:C	50	100	1	0.4448
1:183840050:T:C	50	100	1	0.1207
1:183840060:T:C	50	100	0.99	0.08987
1:183840438:A:G	50	100	1	0.1184
1:183840505:T:G	50	100	1	0.2015
1:183840683:C:T	50	100	1	0.1342
1:183840854:T:G	50	100	1	0.01761
1:183841425:C:G	50	100	1	0.2021
1:183841561:C:G	50	100	1	0.2021
1:183841850:G:A	50	100	1	0.203
1:183841985:A:C	50	100	1	0.1207
1:183842043:T:C	50	100	0.94	0.02397
1:183842095:G:A	50	100	0.94	0.02215
1:183842266:G:A	50	100	1	0.4488
1:183842286:C:T	50	100	0.94	0.02397
1:183842643:G:A	50	100	1	0.2023
1:183842797:G:A	50	100	1	0.1215
1:183843265:A:G	50	100	1	0.3569
1:183843371:A:G	50	100	1	0.2044
1:183843527:G:A	50	100	1	0.01761
1:183843673:G:A	50	100	0.9	0.01325
1:183843764:A:G	50	98	1	0.1342
1:183843880:G:A	50	100	0.91	0.03522
1:183844073:C:A	50	100	0.94	0.02705
1:183844262:C:T	50	100	1	0.03976
1:183844369:T:C	50	100	1	0.3528
1:183844424:C:G	50	100	1	0.4423
1:183844724:G:T	50	100	1	0.1184
1:183845099:G:C	50	100	1	0.1222
1:183845225:G:A	50	100	0.94	0.02397
1:183845843:A:G	50	100	1	0.01761
1:183846540:T:A	50	94	1	0.4109
1:183846541:T:A	50	100	0.99	0.3233
1:183846655:G:T	50	100	1	0.3531
1:183847132:A:G	50	100	1	0.1207
1:183847219:C:T	50	100	1	0.01761
1:183847522:A:G	50	100	1	0.03976
1:183847549:G:T	50	100	1	0.1184
1:183847882:G:A	50	100	1	0.1222
1:183848155:G:T	50	100	1	0.4421
1:183848450:G:A	50	100	1	0.1207
1:183848475:C:T	50	100	0.91	0.01198
1:183848554:C:A	50	100	0.91	0.01198
1:183849077:T:A	50	100	0.99	0.4468
1:183849084:T:A	50	98	0.99	0.3243
1:183849252:G:A	50	100	0.99	0.2041
1:183849381:C:T	50	100	1	0.01325
1:183849386:C:T	50	100	0.98	0.08987
1:183849387:G:A	50	100	1	0.1207
1:183849483:G:T	50	80	0.96	0.4123
1:183849488:T:A	47	100	1	0.03958
1:183849490:T:A	50	100	1	0.03758
1:183849725:A:G	50	100	1	0.134
1:183849757:G:A	50	100	1	0.3568
1:183849783:C:T	50	100	1	0.01761
1:183849784:A:G	50	100	0.99	0.199
1:183849989:A:G	50	100	1	0.1207
1:183851635:A:G	50	100	0.99	0.323
1:183851680:A:C	50	100	0.99	0.2033
1:183851861:T:A	50	100	1	0.03976
1:183852061:C:A	50	100	0.99	0.2041
1:183852215:T:G	50	100	0.98	0.1187
1:183852330:A:G	50	100	0.99	0.2042
1:183852686:G:A	50	100	0.98	0.2042
1:183852703:C:T	50	100	0.96	0.01053
1:183853495:A:T	50	100	1	0.134
1:183853561:T:C	50	100	1	0.134
1:183853712:T:C	50	100	0.97	0.03994
1:183853788:T:C	50	100	1	0.02487
1:183853794:A:G	50	98	0.98	0.09041
1:183853941:A:G	50	100	1	0.02415
1:183854252:G:T	50	100	1	0.1215
1:183854265:A:G	50	100	0.99	0.1369
1:183854375:C:T	50	100	0.84	0.02233
1:183854689:G:T	50	100	1	0.02869
1:183854824:A:G	50	100	1	0.02306
1:183854900:T:C	50	98	0.99	0.1349
1:183854988:A:G	50	98	0.99	0.09495
1:183855287:C:T	50	100	0.99	0.1314
1:183855393:G:A	50	98	0.98	0.4619
1:183855447:T:C	50	100	1	0.0285
1:183855575:C:T	50	100	0.99	0.0187
1:183855735:C:T	50	100	0.97	0.13
1:183856038:A:C	50	100	0.99	0.02378
1:183856255:C:A	50	98	0.97	0.01216
1:183856634:A:T	50	98	1	0.01362
1:183856638:T:A	50	98	0.9	0.03105
1:183856662:G:A	50	100	1	0.02342
1:183856722:A:G	50	100	1	0.01507
1:183856797:A:G	50	100	0.97	0.3016
1:183857151:A:G	50	98	0.98	0.1367
1:183857422:T:C	50	100	0.93	0.03232
1:183857658:G:A	50	100	0.98	0.1362
1:183857807:C:T	50	96	0.98	0.354
1:183858020:T:C	50	100	1	0.03758
1:183858098:C:T	50	96	0.98	0.2484
1:183858217:A:T	50	98	0.98	0.1351
1:183858569:T:C	50	100	1	0.01779
1:183858843:G:A	50	98	0.99	0.3016
1:183859061:C:G	50	100	1	0.0216
1:183859240:G:A	50	100	0.99	0.02142
1:183859528:T:C	50	98	0.99	0.2981
1:183860219:C:G	50	100	0.97	0.154
1:183860271:T:G	50	100	0.98	0.01997
1:183860362:A:C	50	98	0.99	0.3468
1:183860396:C:T	50	100	1	0.01525
1:183860455:A:G	50	100	0.99	0.02342
1:183860852:G:A	50	100	0.99	0.01906
1:183860993:G:A	50	100	0.99	0.02179
1:183861061:G:A	50	98	1	0.3462
1:183861335:G:A	50	98	0.99	0.2987
1:183861647:A:G	50	96	0.93	0.1126
1:183861767:C:T	50	98	0.99	0.2983
1:183862050:G:A	50	100	0.94	0.06718
1:183862194:T:A	50	98	0.99	0.2885
1:183862516:A:G	50	100	0.98	0.1541
1:183862652:T:C	50	98	0.99	0.09804
1:183863104:A:G	50	100	0.96	0.07244
1:183864445:C:T	50	100	0.99	0.1363
1:183864763:G:A	50	100	1	0.01688
1:183864927:G:A	50	98	0.99	0.1362
1:183865142:C:T	50	98	0.99	0.1496
1:183865381:G:T	50	100	1	0.1369
1:183865401:A:C	50	100	0.99	0.01834
1:183865796:C:G	50	100	0.99	0.1719
1:183865810:A:C	50	100	0.99	0.1716
1:183865827:T:A	50	98	0.94	0.02415
1:183866157:A:G	50	100	1	0.01834
1:183866259:A:G	50	96	0.94	0.3288
1:183866448:C:T	50	98	0.99	0.1387
1:183866487:G:A	50	100	0.94	0.0207
1:183866563:T:C	50	100	1	0.01834
1:183866704:A:G	50	100	0.95	0.1605
1:183866938:C:G	50	98	0.86	0.01253
1:183867047:A:G	50	98	0.91	0.0167
1:183867663:G:T	50	100	1	0.136
1:183867861:A:G	50	100	0.98	0.02269
1:183867898:A:G	50	100	0.99	0.4027
1:183868342:G:A	50	100	0.91	0.02469
1:183868924:G:C	50	100	0.99	0.4021
1:183869718:G:C	50	100	0.92	0.01089
1:183869776:T:C	50	100	0.99	0.189
1:183869871:T:C	50	100	0.98	0.3509
1:183869908:C:T	50	100	0.96	0.02124
1:183869967:C:T	50	100	0.99	0.1353
1:183869981:G:A	50	100	0.98	0.148
1:183870301:G:T	46	87	0.75	0.0374
1:183870321:T:G	47	85.1	0.75	0.0354
1:183870461:G:T	43	88.4	0.68	0.07426
1:183870514:C:T	50	96	0.98	0.1215
1:183870547:C:T	50	100	0.96	0.01725
1:183870882:T:A	50	98	0.92	0.1198
1:183870896:C:T	50	100	0.98	0.01797
1:183871106:A:G	50	100	0.87	0.01997
1:183871969:G:C	50	100	0.97	0.1402
1:183872170:A:G	50	100	0.98	0.01743
1:183872327:A:G	50	100	0.98	0.01707
1:183872499:A:C	50	100	0.98	0.01779
1:183872633:A:G	50	100	0.98	0.01743
1:183872650:T:A	50	98	0.97	0.1353
1:183872662:T:G	50	100	0.97	0.4107
1:183872677:G:A	50	100	0.88	0.01325
1:183872793:C:G	50	100	0.96	0.4076
1:183872834:A:G	50	100	0.93	0.02288
1:183872920:G:A	50	100	0.88	0.01489
1:183873108:T:C	50	100	0.76	0.03177
1:183873194:T:C	50	98	0.88	0.04866
1:183873265:C:A	50	84	0.76	0.1638
1:183873845:A:G	50	96	0.96	0.4452
1:183873911:G:A	50	94	0.95	0.4955
1:183873970:T:C	50	96	0.97	0.4711
1:183874171:A:T	50	100	1	0.02451
1:183875011:T:C	50	100	1	0.02433
1:183875043:A:G	50	100	1	0.02124
1:183875111:T:C	50	100	1	0.01053
1:183875233:T:C	50	100	0.96	0.1336
1:183875625:T:C	50	98	0.97	0.4372
1:183875743:G:T	50	100	0.96	0.06826
1:183875932:A:G	49	100	0.97	0.4257
1:183876665:G:A	50	100	0.97	0.2039
1:183876911:A:G	50	100	0.98	0.01271
1:183877657:C:G	50	100	0.96	0.06736
1:183879180:G:A	50	100	1	0.01053
1:183879181:C:A	50	100	1	0.01053
1:183879627:G:T	50	98	0.96	0.4537
1:183880605:G:C	50	100	0.96	0.1175
1:183881421:A:G	50	98	0.98	0.4419
1:183881767:A:G	50	100	0.98	0.4194
1:183882150:C:T	50	98	0.98	0.4395
1:183883780:G:C	50	100	0.98	0.4168
1:183883954:T:C	50	100	1	0.02342
1:183885569:A:G	50	100	0.84	0.01071
1:183887004:A:G	50	100	0.99	0.199
1:183887238:A:G	41	97.6	1	0.02306
1:183887471:T:C	50	100	0.88	0.0167
1:183887499:T:A	50	100	0.91	0.01816
1:183887765:C:T	50	100	0.92	0.02306
1:183888009:A:G	50	100	0.86	0.01598
1:183888260:A:G	50	98	0.97	0.4297
1:183888664:A:G	50	100	1	0.02306
1:183889385:C:G	50	100	0.87	0.04884
1:183889875:T:C	50	100	0.99	0.01452
1:183890203:G:A	50	100	0.93	0.01489
1:183890334:G:C	50	100	0.85	0.01089
1:183891873:G:A	50	98	0.97	0.1877
1:183892869:A:G	50	98	0.98	0.1855
1:183893385:G:A	50	100	1	0.02324
1:183893877:T:C	50	100	0.86	0.0285
1:183895165:T:C	50	98	0.98	0.1886
1:183895726:G:T	50	100	0.98	0.2215
1:183895727:A:T	50	100	0.98	0.2215
1:183895780:A:T	50	100	0.98	0.2346
1:183896251:A:G	50	100	1	0.02197
1:183896908:T:C	50	100	1	0.02197
1:183897319:A:C	50	98	0.96	0.25
1:183897715:G:T	50	100	0.99	0.221
1:183897951:C:T	50	100	0.99	0.2821
1:183898200:C:T	50	100	1	0.01053
1:183898639:C:T	50	100	0.99	0.3057
1:183898734:T:C	50	100	0.99	0.2838
1:183899578:G:A	50	98	0.98	0.2342
1:183899783:A:G	50	100	0.99	0.02197
1:183899806:T:C	50	100	0.93	0.02651
1:183900346:T:G	50	100	1	0.01906
1:183900815:A:G	50	100	1	0.02669
1:183900939:T:C	50	100	0.99	0.463
1:183901255:C:T	49	98	0.97	0.2495
1:183901256:G:C	50	100	0.99	0.0138
1:183901860:A:G	50	100	0.9	0.03504
1:183901935:T:G	50	98	0.9	0.03214
1:183902061:T:C	50	100	1	0.02197
1:183902195:C:T	50	100	0.98	0.1854
1:183902196:C:T	50	100	0.94	0.05556
1:183902503:G:A	49	100	0.99	0.4642
1:183902512:T:C	50	100	1	0.01961
1:183903350:C:T	50	98	0.99	0.496
1:183903373:C:T	50	100	0.96	0.01362
1:183903541:T:C	50	100	1	0.02415
1:183903610:G:A	50	100	0.99	0.4448
1:183903932:C:A	50	98	0.92	0.01834
1:183904451:T:C	50	100	0.99	0.4401
1:183904764:A:G	50	100	0.99	0.2564
1:183905563:G:A	50	100	0.95	0.01235
1:183905865:G:A	50	100	0.99	0.4277
1:183906026:G:A	50	96	0.84	0.09132
1:183906483:A:G	50	100	1	0.0207
1:183906533:C:T	50	100	1	0.01362
1:183906693:A:C	50	100	0.88	0.02433
1:183907048:C:T	50	100	0.99	0.2821
1:183907151:C:T	50	98	0.9	0.03159
1:183907153:T:C	50	98	0.98	0.2279
1:183907297:A:G	50	100	0.93	0.01707
1:183907355:C:A	50	100	0.99	0.256
1:183907393:G:A	50	100	1	0.2792
1:183907440:A:T	50	100	1	0.0207
1:183907476:T:C	50	100	1	0.2533
1:183907529:C:G	50	100	0.85	0.01089
1:183908422:C:T	50	100	1	0.01362
1:183908492:C:G	50	100	1	0.01779
1:183908522:T:C	50	100	1	0.0207
1:183908560:C:A	50	100	0.9	0.01434
1:183909075:T:C	50	100	0.93	0.02106
1:183909357:G:A	50	100	1	0.01797
1:183909377:C:T	50	100	0.99	0.2669
1:183909950:C:G	50	100	1	0.2533
1:183911121:C:T	50	100	1	0.0138
1:183911165:G:A	50	100	0.99	0.2215
1:183911420:A:G	50	100	0.99	0.2531
1:183911459:C:A	50	100	0.9	0.01416
1:183911830:C:T	50	100	0.97	0.03522
1:183911955:A:T	50	100	0.93	0.0285
1:183912275:A:G	50	100	0.9	0.01198
1:183912664:C:G	50	100	1	0.2533
1:183912804:A:T	50	100	0.99	0.2533
1:183913320:C:T	50	100	0.99	0.02796
1:183913499:A:C	50	100	1	0.02088
1:183914364:G:A	50	100	0.86	0.01071
1:183914423:T:G	50	98	0.81	0.01271
1:183915326:C:T	50	100	1	0.02088
1:183915733:G:A	50	100	1	0.03086
1:183916136:C:T	50	100	0.99	0.2647
1:183916258:G:A	50	100	0.86	0.01126
1:183916272:A:G	50	100	1	0.2534
1:183916882:A:G	50	100	1	0.4383
1:183917634:G:A	50	100	1	0.02106
1:183917898:C:A	50	100	1	0.254
1:183918468:A:G	50	100	1	0.2429
1:183919349:T:C	50	100	1	0.3065
1:183919696:C:G	50	100	1	0.01017
1:183919724:G:A	50	100	0.99	0.4368
1:183920070:T:C	50	100	1	0.2556
1:183920418:C:T	50	100	1	0.2429
1:183920473:T:C	50	100	1	0.4372
1:183920540:T:C	50	100	1	0.3068
1:183922010:G:C	50	100	1	0.02687
1:183922025:C:G	50	100	0.99	0.2662
1:183922756:T:G	49	100	1	0.2587
1:183923312:C:T	50	100	0.63	0.01289
1:183923523:T:C	50	100	1	0.4385
1:183923651:T:C	50	100	1	0.2536
1:183923652:G:T	50	100	1	0.2536
1:183923948:C:T	50	100	1	0.02088
1:183924588:C:T	50	100	0.96	0.01943
1:183924612:T:A	50	100	1	0.02088
1:183924838:C:T	50	100	1	0.2558
1:183924860:G:C	50	100	1	0.02687
1:183925600:C:T	50	100	1	0.02088
1:183925641:T:G	50	100	1	0.2879
1:183925741:C:T	50	100	0.82	0.01035
1:183926044:G:A	50	100	1	0.4542
1:183926301:A:C	50	100	0.94	0.04757
1:183926587:C:A	50	100	1	0.4553
1:183927785:G:T	50	100	1	0.02397
1:183927827:T:C	50	100	1	0.433
1:183928173:A:T	50	98	0.97	0.02578
1:183928599:G:C	50	100	0.93	0.01035
1:183928876:G:A	50	100	1	0.02052
1:183928884:A:G	50	100	1	0.02451
1:183928999:G:A	50	100	0.64	0.01235
1:183929260:G:A	50	100	1	0.02052
1:183929656:T:C	50	100	1	0.2796
1:183930371:G:C	50	100	0.95	0.04521
1:183930475:G:A	50	100	0.92	0.06137
1:183930573:T:C	49	81.6	0.79	0.05556
1:183930574:T:C	48	95.8	0.98	0.2342
1:183931003:C:T	50	100	1	0.4354
1:183931032:A:C	50	100	0.99	0.2656
1:183931809:A:G	50	98	0.98	0.2507
1:183932223:C:A	50	100	0.99	0.2231
1:183932304:T:C	50	100	0.99	0.2634
1:183932481:C:T	50	100	0.99	0.1993
1:183932783:G:A	50	100	1	0.1736
1:183932832:T:C	50	100	0.99	0.2977
1:183932851:C:T	50	98	0.99	0.246
1:183934655:C:G	50	98	0.9	0.02887
1:183935651:T:A	50	100	1	0.2564
1:183935939:C:T	50	98	1	0.2518
1:183936054:G:C	50	98	1	0.2531
1:183936343:T:C	50	100	1	0.2228
1:183936875:A:G	50	100	1	0.2771
1:183936955:A:G	50	98	1	0.4893
1:183937111:C:T	50	100	1	0.2224
1:183937237:G:A	50	98	1	0.4428
1:183937480:G:A	50	98	1	0.197
1:183937695:C:T	50	98	1	0.2584
1:183937791:T:C	50	98	1	0.4424
1:183937802:T:C	50	100	1	0.02033
1:183938118:A:G	50	98	1	0.4421
1:183938157:G:A	50	98	1	0.4423
1:183938374:C:A	50	100	0.86	0.04956
1:183938536:A:G	50	100	1	0.2424
1:183938541:C:T	50	100	0.94	0.01816
1:183939088:C:T	50	100	1	0.1963
1:183939431:T:C	50	100	1	0.4419
1:183939473:C:A	50	98	1	0.2593
1:183939655:A:G	50	100	1	0.1961
1:183939679:A:G	50	100	1	0.2347
1:183939820:C:T	50	100	1	0.1963
1:183939989:G:A	50	100	1	0.1961
1:183940106:C:T	50	100	1	0.1972
1:183940396:G:A	50	100	0.98	0.1948
1:183940583:G:A	50	100	1	0.1959
1:183940800:G:A	50	100	1	0.1959
1:183941026:C:T	50	100	1	0.2097
1:183941509:C:T	50	100	1	0.1959
1:183941659:T:C	50	98	0.98	0.3063
1:183941709:T:A	50	100	1	0.1959
1:183942035:G:A	50	98	0.96	0.04121
1:183942146:C:T	50	100	0.94	0.01652
1:183942244:A:G	50	100	0.99	0.4777
1:183942329:T:A	50	100	1	0.1959
1:183942345:A:G	50	100	1	0.1959
1:183942468:C:T	50	98	0.98	0.1964
1:183942545:A:G	50	100	1	0.1959
1:183942970:G:A	50	100	1	0.1948
1:183943185:C:A	50	98	0.98	0.1943
1:183943441:G:A	50	100	0.92	0.03577
1:183943540:A:C	50	100	1	0.1959
1:183943554:C:T	50	100	1	0.2462
1:183943650:A:G	50	98	0.98	0.3252
1:183943871:C:T	49	100	0.98	0.0256
1:183944016:T:C	50	98	0.98	0.0207
1:183944406:C:T	50	98	0.94	0.1741
1:183944830:A:C	50	94	0.94	0.03558
1:183946008:C:T	50	100	0.99	0.02215
1:183947036:A:G	50	100	0.96	0.01089
1:183949027:A:G	50	100	0.95	0.2803
1:183949147:A:T	50	100	0.69	0.01797
1:183949477:G:A	50	100	1	0.02288
1:183949686:G:T	50	100	0.94	0.4791
1:183949821:G:A	50	100	0.99	0.0256
1:183950244:C:G	50	100	1	0.02288
1:183950978:T:C	50	100	0.94	0.02342
1:183951057:T:G	50	100	0.99	0.02542
1:183951257:C:T	50	100	0.97	0.2033
1:183951318:C:T	50	100	0.99	0.04557
1:183952050:C:T	50	100	1	0.02306
1:183953301:G:A	50	100	0.97	0.2242
1:183953689:C:T	50	100	0.97	0.2242
1:183954087:C:T	50	100	1	0.02288
1:183954342:T:G	50	100	0.98	0.2197
1:183954428:G:A	50	98	0.9	0.01943
1:183954582:T:A	50	98	0.98	0.0118
1:183955268:C:T	50	100	1	0.02124
1:183955269:G:T	50	100	0.99	0.02578
1:183955953:G:A	50	100	0.96	0.4976
1:183956478:C:T	50	100	0.97	0.217
1:183957052:A:G	50	98	0.85	0.02487
1:183957185:A:T	50	98	0.9	0.0374
1:183958864:A:T	50	98	0.93	0.05465
1:183959523:C:T	50	100	0.97	0.2171
1:183959741:G:A	50	100	0.99	0.02433
1:183960289:G:A	50	98	0.87	0.01816
1:183960369:A:G	50	100	0.97	0.2171
1:183960637:C:T	50	100	0.95	0.4975
1:183961334:C:T	50	100	0.91	0.1627
1:183961335:G:A	50	100	0.99	0.02124
1:183961356:G:A	50	100	0.96	0.4964
1:183961455:C:T	50	100	0.99	0.02124
1:183961567:C:G	50	98	0.92	0.05501
1:183961615:C:T	50	100	0.9	0.1619
1:183961672:C:G	50	98	0.95	0.4975
1:183962284:C:T	50	100	0.67	0.01398
1:183962437:C:T	50	98	0.7	0.02469
1:183962486:A:G	50	98	0.89	0.01561
1:183962661:T:G	50	96	0.63	0.04775
1:183962678:T:C	50	100	0.64	0.03468
1:183963306:T:C	50	98	0.81	0.04521
1:183963325:A:C	50	88	0.82	0.4969
1:183963498:T:C	50	100	0.84	0.1654
1:183963577:T:A	50	100	0.85	0.01761
1:183963681:G:A	50	100	0.86	0.06699
1:183963816:C:T	50	100	0.88	0.01688
1:183964254:T:G	50	100	0.95	0.0187
1:183964364:T:C	50	100	0.95	0.2364
1:183964506:A:C	50	100	0.96	0.01834
1:183964837:T:A	50	100	0.98	0.2346
1:183965273:T:C	50	100	0.98	0.09949
1:183965477:A:C	50	96	0.9	0.03268
1:183965546:T:C	50	98	0.98	0.2344
1:183965815:G:C	50	100	0.96	0.2796
1:183966003:C:T	50	100	0.98	0.01489
1:183966143:A:C	50	100	0.99	0.01797
1:183966219:A:G	50	98	0.99	0.3566
1:183966618:T:A	50	100	0.96	0.02669
1:183966696:C:T	50	96	0.9	0.03268
1:183966697:A:G	50	96	0.96	0.3232
1:183966707:T:G	50	100	0.93	0.02142
1:183967201:G:T	50	100	0.99	0.01852
1:183967336:G:A	50	100	0.99	0.3564
1:183967932:A:G	50	98	0.95	0.2495
1:183968014:G:A	50	100	0.98	0.09586
1:183968146:A:G	50	98	0.99	0.3564
1:183968949:A:C	50	100	0.96	0.3651
1:183969068:A:G	50	100	0.96	0.2625
1:183969117:T:C	50	100	0.94	0.02124
1:183969170:C:A	50	98	0.99	0.2338
1:183969741:G:A	50	100	0.96	0.02033
1:183969749:T:C	50	98	0.99	0.2338
1:183969755:C:A	50	100	0.96	0.2622
1:183969946:A:C	50	98	0.96	0.2313
1:183970165:T:C	50	98	0.98	0.2335
1:183970290:A:G	50	98	0.98	0.2335
1:183970495:C:T	50	100	0.97	0.01797
1:183970792:T:C	50	98	0.99	0.3627
1:183970851:A:T	50	100	0.85	0.06264
1:183970951:C:T	50	100	0.99	0.3626
1:183971180:G:C	50	96	0.99	0.2676
1:183971393:T:C	50	100	0.92	0.1058
1:183972030:C:A	50	98	0.98	0.2346
1:183972068:G:C	50	98	0.98	0.2344
1:183972149:A:G	50	100	0.96	0.2121
1:183972420:T:C	50	100	0.97	0.4121
1:183972560:A:G	50	100	0.99	0.01852
1:183972594:C:T	50	98	0.95	0.4205
1:183972724:G:C	50	98	0.88	0.08333
1:183972739:A:G	50	98	0.94	0.1919
1:183972840:T:C	50	90	0.92	0.4207
1:183972891:A:G	50	96	0.84	0.1
1:183973041:A:G	50	98	0.95	0.4746
1:183973133:A:G	50	100	0.98	0.01834
1:183973137:G:A	50	98	0.94	0.4619
1:183973180:A:T	50	100	1	0.02106
1:183973377:C:T	50	100	1	0.02124
1:183973452:T:C	50	100	0.99	0.0158
1:183973816:C:T	50	100	0.98	0.4653
1:183974018:A:G	50	100	1	0.02124
1:183974081:C:A	50	98	0.84	0.01943
1:183974211:G:A	50	100	0.98	0.01816
1:183974328:G:T	50	100	0.98	0.3916
1:183974382:C:T	50	100	0.97	0.08588
1:183974625:T:C	50	100	1	0.01761
1:183974675:C:A	50	100	0.99	0.4826
1:183974925:G:A	50	100	0.98	0.01761
1:183974955:A:C	50	100	0.99	0.4818
1:183975015:C:T	50	100	1	0.01761
1:183975310:C:T	50	100	1	0.4828
1:183975418:C:A	50	100	1	0.01779
1:183975472:G:A	50	100	0.96	0.1042
1:183975519:A:T	50	96	0.83	0.06173
1:183975650:G:A	50	100	1	0.4991
1:183975749:G:A	50	100	0.98	0.02524
1:183975983:C:T	50	98	0.99	0.4592
1:183976254:G:A	50	96	0.96	0.2122
1:183976313:A:G	50	100	0.99	0.4813
1:183976508:A:G	50	98	0.98	0.4659
1:183976555:C:T	50	100	1	0.3954
1:183976649:G:T	50	100	0.98	0.01834
1:183976901:A:G	50	100	1	0.4817
1:183976938:C:A	50	100	1	0.4817
1:183976998:T:A	50	100	1	0.4817
1:183977200:G:A	50	100	1	0.02269
1:183977243:G:A	49	98	0.99	0.4325
1:183977643:G:T	50	100	0.98	0.08624
1:183978105:C:T	50	100	1	0.01634
1:183979117:G:T	50	100	1	0.4815
1:183979507:G:A	50	100	1	0.4651
1:183979567:C:T	50	100	1	0.02124
1:183979750:A:C	50	100	1	0.01707
1:183980035:A:G	50	100	1	0.08642
1:183980046:A:G	50	100	1	0.3731
1:183980330:T:C	50	100	1	0.4817
1:183980396:A:T	50	100	1	0.4817
1:183980505:T:G	50	100	1	0.02306
1:183980556:A:T	50	100	1	0.1788
1:183980624:C:T	50	100	1	0.01888
1:183980762:G:C	50	100	1	0.4817
1:183980876:T:G	50	100	1	0.4817
1:183980885:G:T	50	100	1	0.4319
1:183980897:C:T	50	100	1	0.01779
1:183980990:C:T	50	100	1	0.02887
1:183981187:C:T	50	100	0.99	0.06826
1:183981225:A:G	50	100	1	0.05283
1:183981247:G:A	50	100	1	0.4817
1:183981380:C:T	50	100	1	0.4651
1:183981394:C:T	50	100	1	0.08642
1:183981455:C:A	50	100	1	0.01652
1:183981499:A:C	50	100	1	0.05283
1:183981502:A:C	50	100	1	0.4818
1:183981526:C:T	50	100	1	0.02124
1:183981549:T:C	50	100	1	0.4818
1:183981762:T:A	50	100	1	0.476
1:183981763:T:A	50	98	1	0.465
1:183981897:A:T	50	100	1	0.4818
1:183982005:A:G	50	100	0.98	0.0345
1:183982007:T:G	50	100	1	0.4837
1:183982145:A:G	50	100	1	0.1086
1:183982242:T:C	50	100	1	0.1943
1:183982539:G:A	50	100	1	0.2747
1:183982566:T:G	50	100	1	0.1665
1:183982794:C:T	50	100	1	0.2836
1:183982820:G:T	50	100	1	0.1905
1:183982846:C:T	50	100	1	0.01779
1:183982976:T:C	50	100	1	0.08606
1:183983018:C:T	50	100	1	0.01779
1:183983317:C:A	50	100	1	0.02288
1:183983600:G:A	50	100	1	0.1701
1:183983802:C:T	50	100	1	0.2485
1:183983943:A:G	50	100	1	0.2629
1:183984330:G:A	50	100	1	0.1732
1:183984353:T:C	50	100	1	0.02269
1:183984359:C:T	50	100	1	0.02796
1:183984565:G:A	50	100	1	0.1668
1:183984845:G:A	50	100	0.81	0.0216
1:183984869:A:G	50	100	1	0.2629
1:183984875:G:A	50	100	1	0.08642
1:183984992:G:A	50	100	1	0.05301
1:183985248:G:A	50	100	1	0.2629
1:183985568:C:T	50	100	1	0.01797
1:183985686:G:A	50	100	1	0.2533
1:183986133:T:C	50	100	1	0.0866
1:183986137:C:G	50	100	1	0.2629
1:183986221:C:T	50	100	1	0.2629
1:183986362:C:T	50	100	1	0.01743
1:183986440:C:A	50	100	1	0.0866
1:183986608:C:T	50	100	1	0.2629
1:183986657:T:G	50	100	1	0.2629
1:183986777:C:T	50	100	0.98	0.03468
1:183987210:C:T	50	100	1	0.2627
1:183987276:C:T	50	100	1	0.01888
1:183987598:G:C	50	100	1	0.104
1:183987624:C:A	50	100	1	0.2627
1:183987637:A:C	50	100	1	0.2627
1:183987804:C:T	50	100	1	0.2627
1:183988179:C:G	50	100	1	0.4564
1:183988198:C:G	50	100	0.84	0.01416
1:183988208:G:A	50	100	1	0.02269
1:183988210:G:C	50	100	0.87	0.01398
1:183989236:G:A	50	100	1	0.04575
1:183989308:T:G	50	100	1	0.4323
1:183989449:C:T	50	100	1	0.04575
1:183989792:T:G	50	100	1	0.02269
1:183989827:A:G	50	100	1	0.02269
1:183989985:A:C	50	100	1	0.05301
1:183990264:C:T	50	100	1	0.4268
1:183990332:T:C	50	100	1	0.08678
1:183990390:G:C	50	100	0.94	0.01071
1:183990401:C:T	50	100	1	0.01634
1:183990717:G:A	50	100	1	0.05301
1:183990904:A:G	50	100	0.83	0.02124
1:183990936:T:C	50	100	1	0.09477
1:183991028:C:G	50	98	1	0.478
1:183991082:C:T	50	100	1	0.05338
1:183991260:G:A	50	100	1	0.02269
1:183991603:C:T	50	100	1	0.478
1:183991772:T:C	50	100	1	0.1667
1:183992197:A:G	50	100	1	0.09513
1:183992509:G:A	50	100	1	0.09495
1:183993069:C:T	50	100	1	0.01779
1:183993174:C:T	50	100	1	0.154
1:183993343:G:A	50	100	1	0.1837
1:183993932:T:A	50	100	1	0.4276
1:183994121:C:T	50	98	0.99	0.1474
1:183994164:A:G	50	100	0.99	0.04539
1:183994285:A:G	50	100	0.99	0.09368
1:183994348:T:G	50	100	1	0.08678
1:183994580:G:A	50	100	1	0.1663
1:183994656:C:T	50	100	0.99	0.08932
1:183994823:T:C	50	100	0.99	0.03232
1:183994868:A:G	50	100	0.94	0.07117
1:183995319:T:C	50	100	0.98	0.01707
1:183995773:C:A	50	100	0.98	0.09713
1:183996098:C:T	50	100	1	0.01253
1:183996423:C:A	50	100	0.99	0.4653
1:183996603:G:A	50	100	0.97	0.09931
1:183996927:C:T	50	100	0.95	0.03976
1:183996938:C:T	50	100	0.97	0.09913
1:183997023:A:G	50	100	0.98	0.01071
1:183997032:G:A	50	100	0.99	0.4348
1:183997336:A:C	50	100	1	0.05628
1:183997918:G:A	50	100	0.98	0.09913
1:183997984:G:A	50	100	0.98	0.09913
1:183998053:T:C	50	96	0.94	0.2166
1:183998292:T:C	50	100	0.99	0.1761
1:183998411:C:T	50	100	1	0.1585
1:183998412:G:A	50	100	0.98	0.1654
1:183998654:C:A	50	100	0.98	0.1155
1:183998691:T:A	50	100	0.98	0.1158
1:183998702:T:C	50	100	0.88	0.01906
1:183999398:G:T	50	98	0.99	0.1574
1:183999470:C:A	50	100	1	0.02669
1:183999647:G:A	50	100	1	0.1265
1:183999663:T:G	50	100	1	0.03195
1:183999985:C:T	50	100	1	0.1265
1:183999986:G:A	50	100	1	0.4361
1:184000220:C:A	50	100	0.97	0.07008
1:184000288:T:C	50	100	1	0.0236
1:184000377:C:T	50	100	1	0.437
1:184000513:T:C	48	95.8	0.92	0.02905
1:184000602:C:T	50	98	1	0.03377
1:184000955:G:A	49	100	1	0.08787
1:184000975:G:A	50	100	1	0.03214
1:184001260:A:T	50	98	1	0.4365
1:184001307:T:A	50	100	1	0.08787
1:184001387:A:G	50	100	0.98	0.1269
1:184001602:G:A	50	100	0.66	0.0256
1:184001642:A:T	50	100	1	0.08769
1:184001669:T:C	50	100	0.95	0.01507
1:184002615:C:T	49	100	1	0.1267
1:184002657:T:A	50	100	0.99	0.179
1:184002973:T:C	50	100	1	0.02633
1:184003216:A:T	50	100	1	0.1267
1:184003265:T:C	50	98	1	0.4343
1:184003383:A:G	50	100	0.97	0.0138
1:184003617:A:T	50	100	0.99	0.1792
1:184003894:C:G	50	100	1	0.4374
1:184003898:T:C	50	100	1	0.01017
1:184004377:A:C	50	100	1	0.1233
1:184004518:C:T	50	100	1	0.1233
1:184004998:A:G	50	100	0.99	0.4374
1:184005004:T:A	50	100	0.99	0.4374
1:184005183:G:A	50	100	0.85	0.01089
1:184005309:T:C	50	100	0.98	0.08878
1:184005420:G:A	50	98	0.96	0.06808
1:184005669:C:T	50	100	0.98	0.08878
1:184006525:G:T	50	100	0.99	0.2745
1:184006835:A:G	50	100	0.99	0.1583
1:184006911:C:T	50	100	0.99	0.1612
1:184006993:C:G	50	100	0.96	0.04394
1:184007037:G:C	50	100	0.99	0.1612
1:184007352:A:G	50	100	1	0.02633
1:184007397:T:A	50	100	0.98	0.08606
1:184007775:C:A	50	100	1	0.08787
1:184007867:A:G	50	100	0.97	0.04394
1:184008151:A:C	50	100	0.99	0.08824
1:184008260:G:A	50	100	0.98	0.1741
1:184008560:C:T	50	100	1	0.2369
1:184008569:G:T	50	100	1	0.4339
1:184008601:A:G	50	100	0.99	0.234
1:184008623:G:T	50	100	0.97	0.04194
1:184008762:G:T	50	100	1	0.2367
1:184008854:T:G	50	100	0.99	0.2367
1:184008959:G:A	50	100	1	0.2367
1:184010039:A:T	50	100	0.97	0.07262
1:184010051:C:G	50	100	0.98	0.01743
1:184010114:C:T	50	100	0.99	0.4346
1:184010149:G:A	50	100	1	0.2333
1:184010351:T:A	50	100	1	0.02288
1:184010477:A:C	50	100	1	0.2333
1:184010595:T:C	50	98	0.94	0.216
1:184010784:T:G	50	100	1	0.2333
1:184010832:G:A	50	100	0.99	0.2335
1:184010984:T:C	50	100	0.98	0.09641
1:184011556:A:C	50	100	1	0.2333
1:184011764:C:A	50	100	0.97	0.0443
1:184011901:C:T	50	100	0.99	0.05719
1:184012030:G:A	50	100	0.99	0.2331
1:184012631:G:A	50	98	0.96	0.02687
1:184012758:A:G	50	100	0.97	0.05701
1:184012838:C:G	50	100	0.98	0.2475
1:184012953:G:A	50	100	0.96	0.2313
1:184013132:T:C	50	100	0.94	0.0443
1:184013173:G:C	50	94	0.95	0.1443
1:184013187:C:T	50	96	0.95	0.1389
1:184013353:C:T	50	92	0.81	0.2996
1:184013497:T:C	50	98	0.8	0.1278
1:184013580:C:T	50	100	0.82	0.01598
1:184013953:C:T	50	90	0.77	0.228
1:184014024:A:T	50	90	0.81	0.4964
1:184014446:C:A	50	100	0.95	0.25
1:184014584:A:G	50	100	0.94	0.2525
1:184015172:A:C	50	98	0.95	0.1492
1:184015361:T:C	50	100	0.98	0.185
1:184015583:T:A	50	100	0.98	0.1852
1:184015834:G:T	50	100	1	0.01688
1:184016069:C:T	50	100	0.99	0.1848
1:184016511:A:G	50	100	0.9	0.02669
1:184016543:G:A	50	100	1	0.01688
1:184016669:A:C	50	100	0.99	0.1915
1:184017763:A:G	50	100	0.97	0.2102
1:184017830:A:T	50	100	0.99	0.1774
1:184018220:C:T	50	100	0.98	0.3883
1:184018851:A:G	50	100	0.96	0.05229
1:184019077:C:T	50	100	0.99	0.2088
1:184019368:C:G	50	100	1	0.0374
1:184019554:T:C	50	100	1	0.0374
1:184019883:A:G	50	100	0.99	0.2028
1:184019972:G:A	50	100	0.99	0.2028
1:184020181:A:G	50	100	0.99	0.4
1:184020326:T:C	50	100	0.99	0.4
1:184020444:C:A	50	100	0.98	0.1049
1:184020623:A:G	50	100	0.99	0.1049
1:184020837:T:C	50	100	0.99	0.2032
1:184021006:C:T	50	100	0.99	0.4007
1:184021266:A:G	50	100	1	0.03758
1:184021365:G:T	50	100	0.89	0.01725
1:184021494:C:G	50	100	1	0.0374
1:184021578:A:G	50	100	0.99	0.05428
1:184021612:G:A	50	100	0.99	0.4588
1:184021657:A:G	50	100	1	0.0374
1:184021732:C:T	50	100	1	0.0374
1:184022177:C:T	50	98	0.99	0.3996
1:184022239:G:A	50	100	1	0.03758
1:184022457:C:T	50	100	1	0.03758
1:184022771:G:A	50	100	0.99	0.201
1:184022820:A:T	50	100	1	0.03758
1:184023034:T:C	50	100	1	0.03758
1:184023182:C:T	50	100	1	0.03758
1:184023193:C:T	50	100	0.99	0.03631
1:184023439:G:A	50	100	1	0.03758
1:184023514:G:A	50	100	1	0.03758
1:184023531:G:T	50	100	0.99	0.03631
1:184023648:G:T	49	98	1	0.05047
1:184023650:G:C	50	100	1	0.03758
1:184023741:C:T	50	100	0.99	0.03631
1:184024392:G:A	50	100	0.99	0.1049
1:184024622:T:A	50	100	1	0.05465
1:184024705:C:T	50	100	1	0.03758
1:184025268:G:A	50	100	1	0.03758
1:184025298:G:A	50	100	1	0.03758
1:184025633:T:C	50	100	1	0.05447
1:184025672:T:G	50	100	1	0.03758
1:184025702:C:T	50	100	1	0.2658
1:184026082:G:A	50	100	0.99	0.1046
1:184026220:A:G	50	100	0.98	0.2721
1:184026262:A:G	50	100	1	0.03758
1:184026490:C:G	50	100	1	0.03758
1:184026744:C:G	50	100	1	0.01688
1:184027395:G:A	50	100	0.98	0.0374
1:184027672:A:G	50	100	1	0.04049
1:184027857:G:A	50	98	0.99	0.2135
1:184027991:A:G	50	100	1	0.01688
1:184028295:C:T	50	98	0.99	0.1035
1:184028746:T:C	50	100	1	0.04031
1:184028827:T:C	50	100	1	0.2467
1:184028988:A:G	50	100	1	0.04031
1:184029371:T:C	50	100	1	0.05719
1:184029685:T:C	50	100	1	0.2467
1:184029764:C:T	50	100	1	0.01743
1:184031051:C:T	50	100	1	0.05737
1:184031103:G:A	50	98	0.94	0.04557
1:184031182:G:T	50	100	1	0.04049
1:184031368:G:T	50	100	1	0.04067
1:184031741:T:C	50	100	0.99	0.06808
1:184032083:G:T	50	100	0.99	0.2308
1:184032365:T:C	50	100	0.99	0.3951
1:184032437:T:C	50	100	1	0.01688
1:184032604:G:A	50	100	1	0.2333
1:184032758:C:T	50	100	1	0.2333
1:184033198:G:A	50	100	0.99	0.2451
1:184033208:G:A	50	100	1	0.2333
1:184033345:C:T	50	100	1	0.2761
1:184033740:A:G	50	100	1	0.2335
1:184034398:C:T	50	100	1	0.2075
1:184036154:C:T	50	100	0.98	0.205
1:184036282:G:A	50	100	0.98	0.2093
1:184036411:G:A	50	100	0.99	0.2244
1:184036486:G:A	50	100	0.98	0.3929
1:184036611:G:C	50	100	0.99	0.2346
1:184036671:C:T	50	100	1	0.01688
1:184036723:G:A	50	100	0.93	0.01525
1:184036788:G:T	50	100	0.99	0.1037
1:184036793:C:T	50	100	0.92	0.02542
1:184036994:A:G	50	100	0.99	0.2596
1:184037243:C:T	50	100	1	0.01162
1:184037293:C:A	50	100	1	0.0167
1:184037382:G:A	50	100	1	0.01688
1:184037415:C:G	50	100	0.98	0.232
1:184037735:G:C	50	100	1	0.01688
1:184037762:T:A	49	95.9	0.92	0.1075
1:184037764:T:A	50	94	0.66	0.0138
1:184037985:C:T	50	100	0.98	0.2613
1:184038209:C:T	50	98	0.91	0.01616
1:184038362:T:C	50	98	1	0.01688
1:184038407:G:A	50	100	0.98	0.06736
1:184038913:C:T	50	100	0.84	0.01216
1:184039137:G:A	50	98	0.97	0.236
1:184039545:C:G	50	100	0.97	0.1033
1:184039933:A:G	50	100	0.99	0.2251
1:184040111:G:A	50	100	0.95	0.1247
1:184040249:C:T	50	100	0.99	0.0305
1:184040654:C:T	50	100	0.99	0.2653
1:184041593:C:A	50	100	0.99	0.2665
1:184042220:C:T	50	100	0.99	0.1707
1:184042724:C:T	50	100	0.99	0.0305
1:184043502:G:A	50	100	0.99	0.04394
1:184043707:A:G	50	100	0.99	0.2649
1:184044184:C:A	50	100	0.99	0.2651
1:184044357:T:C	50	100	0.99	0.2651
1:184044361:A:G	50	100	0.99	0.2647
1:184044697:G:C	50	98	1	0.2651
1:184044762:G:A	50	100	0.96	0.03068
1:184045065:A:G	50	96	0.95	0.2918
1:184045458:T:C	50	98	0.98	0.2765
1:184045459:G:C	50	100	0.99	0.2892
1:184046000:G:T	50	100	0.99	0.0138
1:184046016:C:G	50	100	1	0.02197
1:184046068:T:G	50	100	1	0.03958
1:184046529:G:A	50	100	1	0.2711
1:184046573:C:G	50	98	1	0.2812
1:184046598:T:C	50	100	1	0.03958
1:184046700:C:T	50	100	0.96	0.03958
1:184046822:T:A	50	100	1	0.3228
1:184046836:G:A	50	100	1	0.0236
1:184046951:T:C	50	100	1	0.02378
1:184047031:C:T	50	100	1	0.01997
1:184047651:A:G	50	98	0.98	0.2872
1:184047997:A:G	50	100	1	0.2471
1:184048857:C:T	50	100	0.81	0.01888
1:184049185:G:A	50	100	1	0.01834
1:184049341:T:C	50	100	1	0.2471
1:184049544:G:A	50	100	1	0.02996
1:184049834:C:T	50	100	1	0.02996
1:184050050:A:G	50	98	0.99	0.1963
1:184050820:C:A	50	100	1	0.2469
1:184051438:C:T	50	100	0.89	0.01688
1:184051629:C:T	50	100	1	0.02033
1:184051687:G:A	50	100	1	0.02179
1:184051715:C:A	50	100	1	0.03141
1:184051811:G:A	49	98	1	0.2471
1:184051999:C:T	50	100	0.86	0.0118
1:184053056:C:T	50	100	1	0.2734
1:184053697:A:G	50	100	1	0.02033
1:184053887:G:T	49	98	0.74	0.04085
1:184053925:C:T	50	100	1	0.201
1:184054395:A:C	50	100	1	0.2473
1:184054985:A:G	50	100	1	0.0276
1:184056710:C:G	50	100	1	0.0236
1:184057271:G:C	50	100	1	0.0236
1:184058542:T:C	50	100	1	0.2874
1:184058930:G:A	50	100	0.93	0.02033
1:184060296:C:T	50	100	1	0.02397
1:184060584:A:G	50	100	1	0.2843
1:184060661:C:T	50	96	0.75	0.0492
1:184060859:C:T	50	100	0.99	0.1668
1:184061921:C:T	50	100	0.99	0.02869
1:184062427:A:C	50	100	1	0.2874
1:184062756:T:G	50	100	1	0.0236
1:184062787:C:T	50	100	0.95	0.01979
1:184063171:C:T	50	98	1	0.1968
1:184063269:G:A	50	100	1	0.2734
1:184064562:C:T	50	100	1	0.0276
1:184064571:C:T	50	100	0.99	0.1224
1:184065041:G:T	50	100	1	0.2769
1:184065657:A:G	50	100	1	0.1638
1:184065661:C:T	50	100	1	0.2734
1:184065982:A:G	50	100	1	0.2471
1:184066342:A:C	50	100	0.99	0.1224
1:184066698:G:T	50	98	1	0.02015
1:184067943:T:A	41	78	0.83	0.2015
1:184067945:T:A	42	85.7	0.78	0.1483
1:184068503:C:G	50	100	1	0.0354
1:184069009:A:C	50	100	1	0.266
1:184069017:C:T	50	100	1	0.2732
1:184069901:T:C	50	100	0.88	0.01253
1:184070137:T:C	50	100	1	0.0374
1:184070601:T:A	50	100	0.99	0.2769
1:184070777:A:G	50	100	1	0.0374
1:184071198:C:T	50	100	0.85	0.01398
1:184072592:G:A	50	100	1	0.02033
1:184072924:T:C	50	100	0.82	0.03903
1:184073602:T:G	50	100	1	0.01852
1:184073643:A:G	50	100	1	0.02342
1:184073895:T:C	50	100	1	0.01434
1:184074515:C:T	50	100	1	0.0374
1:184075123:A:G	50	100	0.93	0.02451
1:184075251:C:G	50	100	0.99	0.09641
1:184075414:T:C	50	100	0.97	0.0276
1:184075748:G:A	50	100	1	0.0374
1:184075910:A:T	50	92	0.7	0.1089
1:184075913:T:A	50	98	0.72	0.02451
1:184078579:A:C	50	100	1	0.2371
1:184078761:C:T	50	100	0.98	0.1305
1:184078977:G:A	50	98	0.97	0.1202
1:184079488:C:G	50	100	1	0.06064
1:184079620:G:A	50	100	1	0.0374
1:184080027:C:T	50	100	0.95	0.01035
1:184080260:C:T	50	100	0.98	0.1841
1:184080551:A:G	50	100	0.99	0.1846
1:184080844:T:C	50	100	0.98	0.2758
1:184082368:T:C	50	100	1	0.01053
1:184082439:A:C	50	100	0.99	0.4657
1:184082507:G:A	50	100	1	0.0325
1:184083178:A:T	50	100	1	0.0325
1:184083383:A:C	50	100	0.99	0.2397
1:184083389:A:G	50	100	1	0.02487
1:184084155:T:C	50	100	0.98	0.0325
1:184084635:A:G	49	100	1	0.2518
1:184084871:T:A	50	100	1	0.0325
1:184084880:C:T	50	98	0.91	0.061
1:184085512:A:G	50	100	1	0.0325
1:184085708:G:A	50	100	1	0.0167
1:184085906:C:G	50	98	0.97	0.07716
1:184086335:A:G	50	100	1	0.2471
1:184087611:A:G	50	100	1	0.0325
1:184088084:G:A	50	100	1	0.02433
1:184088237:C:T	50	100	1	0.0325
1:184088779:G:A	50	100	1	0.0325
1:184088978:T:C	50	100	0.99	0.1293
1:184089225:T:C	50	100	1	0.2347
1:184089370:G:T	50	100	0.91	0.01834
1:184089550:T:G	50	100	1	0.0325
1:184089660:T:C	50	100	0.9	0.01071
1:184089683:C:T	50	100	1	0.03504
1:184089772:G:A	50	100	0.81	0.01089
1:184090352:C:T	50	100	1	0.0325
1:184090568:A:T	50	100	1	0.06808
1:184090588:C:T	50	100	1	0.01107
1:184090948:G:A	50	100	1	0.01507
1:184091147:C:T	50	100	0.99	0.1196
1:184091541:A:G	50	100	0.96	0.03286
1:184091992:A:G	50	100	0.99	0.03195
1:184093158:A:G	50	100	1	0.01616
1:184093184:A:G	50	100	1	0.01107
1:184093349:G:T	50	100	1	0.06808
1:184093663:A:G	50	100	0.98	0.02705
1:184095667:C:G	50	100	0.98	0.03232
1:184095688:A:T	50	100	0.98	0.03431
1:184095875:G:A	50	100	0.97	0.02741
1:184096304:C:T	50	100	0.98	0.1826
1:184096354:A:G	50	100	1	0.01107
1:184096616:C:T	50	100	1	0.01107
1:184096898:C:G	50	100	1	0.01053
1:184097060:C:T	50	100	0.99	0.2582
1:184097190:C:A	50	100	0.98	0.03268
1:184097393:G:A	50	100	0.97	0.0305
1:184097510:C:T	50	100	1	0.01616
1:184097608:C:T	50	100	0.97	0.02741
1:184097705:G:C	50	100	0.99	0.1195
1:184098124:C:T	50	100	0.98	0.03214
1:184098146:T:C	50	100	0.99	0.3856
1:184098150:C:T	50	100	0.98	0.03214
1:184098190:G:A	50	100	0.98	0.03214
1:184098463:G:A	50	100	0.99	0.07934
1:184098823:G:A	50	100	1	0.08152
1:184098877:C:T	50	100	1	0.1031
1:184098888:A:G	50	100	1	0.08152
1:184099157:A:G	50	100	1	0.08152
1:184099229:A:G	50	100	1	0.08152
1:184099374:C:A	50	98	0.98	0.2761
1:184099703:A:T	50	100	1	0.0817
1:184100081:A:G	50	100	1	0.0817
1:184100183:A:G	50	100	1	0.02977
1:184100800:T:A	50	100	1	0.0817
1:184101300:C:T	50	100	1	0.01107
1:184101608:A:G	50	100	1	0.0817
1:184102109:G:C	50	100	1	0.08188
1:184102224:A:G	50	100	1	0.08188
1:184102228:A:G	50	100	0.99	0.2464
1:184102265:C:T	50	100	1	0.08206
1:184102321:T:A	50	100	0.99	0.2576
1:184102423:T:A	50	100	1	0.08188
1:184102449:T:A	50	100	1	0.08188
1:184102765:C:A	50	100	1	0.0817
1:184102992:T:C	50	100	1	0.0817
1:184103016:G:T	50	100	1	0.01144
1:184103081:C:T	50	100	1	0.0817
1:184103097:C:T	50	100	1	0.01126
1:184103116:C:T	50	100	0.99	0.2464
1:184103149:G:A	50	100	1	0.0817
1:184103279:T:C	50	100	0.97	0.08188
1:184103611:A:G	50	100	1	0.01126
1:184103773:T:C	50	100	1	0.0817
1:184104301:C:A	50	100	0.98	0.1204
1:184104675:G:A	50	100	1	0.02977
1:184104779:G:A	50	100	1	0.03631
1:184105418:G:A	50	100	1	0.02741
1:184105556:G:A	50	100	1	0.08715
1:184105723:A:G	50	100	0.99	0.05047
1:184106054:C:T	50	100	0.99	0.1826
1:184106857:G:A	50	100	0.99	0.02324
1:184107214:C:A	50	100	0.96	0.1445
1:184107666:C:T	50	100	1	0.02088
1:184108392:T:G	50	100	0.99	0.0817
1:184109001:G:A	50	100	0.91	0.08351
1:184109002:T:C	50	100	0.99	0.1173
1:184109985:T:C	50	100	0.96	0.04739
1:184110375:C:T	50	100	0.99	0.1823
1:184110595:A:G	50	100	0.85	0.03722
1:184110683:C:A	50	100	0.98	0.09586
1:184110961:T:C	50	100	0.97	0.1178
1:184111021:C:T	50	100	0.93	0.05174
1:184111049:C:G	50	100	0.95	0.01126
1:184111055:C:G	50	100	0.98	0.2756
1:184111155:G:A	50	100	0.95	0.01162
1:184111234:A:G	50	96	0.97	0.2772
1:184111444:T:C	50	100	1	0.02741
1:184111826:T:C	48	91.7	0.86	0.04793
1:184111960:C:T	49	100	0.97	0.3382
1:184112303:C:T	49	100	0.95	0.01107
1:184112819:G:A	50	100	0.96	0.0276
1:184112839:G:C	50	98	0.96	0.08769
1:184112999:T:C	50	100	0.98	0.1823
1:184113200:A:G	50	100	0.99	0.1819
1:184113496:G:A	50	100	0.99	0.1854
1:184114510:T:C	50	98	0.98	0.03577
1:184114823:A:G	50	100	0.9	0.02977
1:184115916:G:A	50	100	0.98	0.03486
1:184116170:T:C	50	100	1	0.0305
1:184116190:G:A	50	100	0.99	0.279
1:184116713:G:A	50	100	1	0.03068
1:184116899:G:A	50	100	0.99	0.35
1:184116955:T:G	50	100	1	0.03068
1:184117831:G:A	50	100	0.99	0.1129
1:184118593:C:G	50	100	1	0.03068
1:184118791:C:T	50	100	0.99	0.1609
1:184120067:C:G	50	100	1	0.01198
1:184120508:C:T	50	100	0.98	0.01761
1:184122079:A:C	50	100	0.96	0.01616
1:184122214:G:T	50	100	1	0.03667
1:184122736:T:C	50	96	0.99	0.2088
1:184123051:G:T	50	100	1	0.03631
1:184123403:T:A	50	100	1	0.03032
1:184123433:A:G	50	100	1	0.1073
1:184123594:A:G	50	100	0.99	0.01344
1:184123632:A:C	50	100	1	0.03395
1:184123712:T:C	50	100	1	0.03032
1:184124096:T:C	50	100	1	0.03032
1:184124219:A:G	50	100	1	0.01816
1:184124686:G:C	50	100	0.98	0.2743
1:184124785:A:G	50	100	0.94	0.01634
1:184125015:C:T	50	100	1	0.03813
1:184125129:C:T	50	100	0.98	0.02941
1:184125677:G:T	50	100	0.94	0.01616
1:184125975:T:C	50	100	1	0.03395
1:184126482:A:G	50	100	1	0.01216
1:184127030:C:T	50	100	0.94	0.01089
1:184127208:C:T	50	98	0.82	0.0443
1:184127345:T:C	50	100	0.97	0.01017
1:184127580:G:T	50	100	1	0.03631
1:184127705:A:G	50	100	1	0.1412
1:184127765:T:G	50	98	0.78	0.04267
1:184128078:T:C	50	100	0.91	0.02124
1:184128364:A:G	50	100	1	0.03032
1:184128878:T:C	50	100	1	0.01344
1:184128976:G:T	50	100	0.95	0.02542
1:184129182:A:G	50	100	1	0.3048
1:184129488:T:G	50	100	0.94	0.01634
1:184129563:T:G	50	100	1	0.03032
1:184129720:T:C	50	100	1	0.03032
1:184130057:C:G	50	100	1	0.2741
1:184130271:C:T	50	100	1	0.1117
1:184130286:A:G	50	100	1	0.02941
1:184130316:C:T	50	100	1	0.2086
1:184130677:C:T	49	100	1	0.274
1:184130806:A:G	50	100	0.98	0.01761
1:184131190:A:G	50	100	0.91	0.0207
1:184131201:G:T	49	100	0.98	0.05356
1:184131207:G:A	50	100	0.99	0.2941
1:184131394:C:A	50	100	1	0.2741
1:184131612:A:G	50	100	1	0.03631
1:184131715:T:G	48	95.8	1	0.3085
1:184131800:G:T	50	100	1	0.03831
1:184131836:A:T	49	100	1	0.03867
1:184131927:T:G	50	100	1	0.03141
1:184132016:G:A	50	100	0.94	0.01634
1:184132767:T:G	50	100	1	0.03014
1:184132847:G:C	50	100	1	0.01834
1:184132882:G:T	50	100	1	0.03395
1:184133067:G:A	50	92	0.98	0.2743
1:184133170:G:A	50	100	0.98	0.01761
1:184133260:T:C	50	100	1	0.03395
1:184133517:A:T	50	100	0.98	0.01779
1:184133587:T:C	50	100	0.93	0.02397
1:184133726:G:C	49	95.9	1	0.2081
1:184133759:T:C	50	100	0.94	0.01634
1:184133820:C:T	49	98	0.99	0.2956
1:184133954:G:C	50	98	1	0.2073
1:184134340:G:A	50	100	1	0.04267
1:184134623:G:C	50	100	0.97	0.01017
1:184135392:T:C	50	100	1	0.03395
1:184135802:T:C	50	100	1	0.03486
1:184136018:T:G	50	98	1	0.4214
1:184136250:C:T	50	100	1	0.06845
1:184136315:G:A	50	100	0.98	0.01797
1:184136411:G:T	50	100	0.99	0.0374
1:184136543:T:A	50	100	1	0.1075
1:184136597:G:A	50	100	0.94	0.01561
1:184136616:C:T	50	100	1	0.03395
1:184137090:T:A	50	100	0.97	0.01017
1:184137595:T:C	50	100	1	0.2086
1:184137911:G:T	50	100	0.98	0.01761
1:184138010:T:C	50	100	0.99	0.2965
1:184138555:A:G	50	100	0.98	0.03831
1:184138560:C:T	50	100	1	0.03831
1:184139151:C:A	50	100	1	0.03395
1:184140131:T:C	50	100	1	0.112
1:184140556:A:G	50	100	0.99	0.2691
1:184141517:A:C	50	100	1	0.03032
1:184141586:A:G	50	100	1	0.2084
1:184142150:C:T	50	100	0.9	0.03068
1:184142231:G:A	50	100	0.99	0.274
1:184142894:C:T	50	100	1	0.03395
1:184143294:C:T	50	100	1	0.2082
1:184143495:G:C	50	100	1	0.112
1:184143681:T:C	50	100	1	0.0768
1:184143836:G:C	49	100	0.96	0.02905
1:184144111:T:C	50	100	0.99	0.3517
1:184144177:G:A	50	100	0.99	0.2703
1:184144331:G:A	50	98	0.97	0.08279
1:184144434:C:T	50	100	0.9	0.1966
1:184144679:G:C	50	100	0.96	0.03667
1:184144860:T:C	50	100	0.88	0.01162
1:184144905:G:A	50	100	0.98	0.1986
1:184145109:G:A	50	100	0.99	0.08224
1:184145443:C:T	50	100	0.97	0.02397
1:184145679:C:T	50	100	0.93	0.06754
1:184146040:G:C	50	100	1	0.02415
1:184146444:G:A	50	100	0.96	0.0325
1:184146756:A:G	50	100	0.99	0.2716
1:184147124:G:A	50	100	0.98	0.01652
1:184147166:G:T	50	100	1	0.3954
1:184147846:C:T	50	100	0.99	0.2732
1:184148327:C:G	50	100	0.98	0.01816
1:184149063:A:C	50	100	0.96	0.03322
1:184149139:T:C	50	100	1	0.01979
1:184149330:A:G	50	100	0.96	0.0138
1:184149420:C:T	50	100	0.99	0.02505
1:184149990:C:T	50	100	0.99	0.2306
1:184150278:C:G	50	100	1	0.02415
1:184150608:G:A	50	100	1	0.02415
1:184150844:A:G	50	100	0.98	0.3706
1:184151516:A:G	50	100	0.98	0.1928
1:184152481:T:C	50	100	1	0.01779
1:184152793:T:C	50	100	1	0.01979
1:184153941:G:C	50	100	0.99	0.0256
1:184154240:T:C	50	100	0.99	0.3664
1:184154263:T:G	50	100	1	0.01834
1:184154729:A:T	50	100	0.65	0.01725
1:184154874:T:G	50	100	1	0.01834
1:184155370:T:C	50	100	0.98	0.0256
1:184155563:G:T	50	100	1	0.01943
1:184155889:C:T	50	100	0.99	0.0256
1:184156347:A:G	50	100	0.99	0.1924
1:184156425:T:A	50	100	1	0.01852
1:184156595:A:G	50	100	0.99	0.2696
1:184156719:A:G	50	100	1	0.01852
1:184157387:T:G	50	100	0.99	0.2246
1:184158270:G:T	50	100	0.99	0.1999
1:184158336:A:C	50	100	1	0.01924
1:184159130:G:A	50	100	0.99	0.3669
1:184159761:G:A	50	100	0.93	0.03141
1:184159928:C:T	50	100	0.99	0.3673
1:184159932:C:T	50	100	0.95	0.01144
1:184159974:A:G	50	100	0.93	0.0158
1:184160502:C:A	50	100	0.99	0.01816
1:184161561:G:A	50	100	0.99	0.01906
1:184162192:C:T	50	98	0.9	0.03359
1:184162317:C:T	50	100	1	0.01434
1:184162639:C:T	50	100	0.93	0.07117
1:184162694:T:G	50	100	1	0.01906
1:184162703:T:G	50	96	0.99	0.1912
1:184162808:C:T	50	100	1	0.01924
1:184162978:G:A	50	100	0.9	0.01035
1:184163064:C:T	50	100	0.99	0.02723
1:184163295:A:G	50	100	0.98	0.02723
1:184163337:C:G	50	100	0.85	0.04321
1:184163618:C:T	50	100	0.96	0.0138
1:184163628:A:G	50	100	0.98	0.02723
1:184163802:G:A	50	100	0.98	0.02723
1:184164135:G:C	50	100	0.97	0.3014
1:184164212:G:T	50	100	0.98	0.01816
1:184164404:G:C	50	100	0.95	0.0138
1:184164997:A:G	50	100	0.98	0.1921
1:184165758:C:T	50	100	0.93	0.03377
1:184166030:C:A	50	100	0.92	0.01943
1:184166087:A:C	50	100	0.96	0.3637
1:184166159:A:G	50	100	0.93	0.01834
1:184166410:G:A	50	100	0.92	0.01725
1:184167282:C:T	50	100	0.88	0.01979
1:184167348:A:C	50	96	0.9	0.07716
1:184167388:G:A	50	92	0.94	0.4359
1:184167405:G:A	50	88	0.94	0.3974
1:184167466:T:C	50	94	0.83	0.1505
1:184167698:T:G	50	98	0.89	0.01997
1:184167727:A:G	50	100	0.94	0.0236
1:184167987:T:C	50	98	0.95	0.01707
1:184168018:C:T	50	100	0.82	0.01289
1:184168028:A:C	50	100	0.93	0.2783
1:184168211:G:C	50	100	0.96	0.343
1:184168641:C:T	50	98	0.81	0.05973
1:184168733:T:C	50	100	0.98	0.3591
1:184168801:G:T	50	100	0.98	0.3588
1:184169040:C:T	50	100	0.93	0.01634
1:184169087:G:A	50	98	0.95	0.04739
1:184169766:T:A	50	98	0.99	0.4497
1:184169802:C:T	50	100	0.99	0.2623
1:184170114:C:T	50	100	0.95	0.01452
1:184170636:G:T	50	100	1	0.3431
1:184170647:C:T	50	100	1	0.3431
1:184170916:T:C	50	100	0.91	0.01507
1:184171305:C:T	50	100	0.99	0.2731
1:184171762:G:A	50	100	0.98	0.01743
1:184172142:T:C	50	100	0.99	0.2516
1:184172391:C:T	50	100	0.99	0.343
1:184172500:G:A	50	100	0.96	0.01344
1:184172505:G:A	50	100	0.94	0.01761
1:184172535:A:G	50	100	0.96	0.02651
1:184172677:T:G	50	100	0.99	0.3595
1:184172829:T:G	50	100	0.98	0.01743
1:184173360:T:A	50	100	0.99	0.3595
1:184173572:C:T	50	100	0.98	0.01743
1:184173634:G:A	50	100	0.99	0.3595
1:184173698:A:G	50	100	0.96	0.02651
1:184173719:A:G	50	100	0.98	0.2605
1:184173823:C:T	50	100	0.99	0.2745
1:184173831:C:T	49	100	0.99	0.2513
1:184174183:G:A	50	100	0.99	0.06518
1:184174246:A:G	49	100	0.99	0.3595
1:184174805:T:A	50	100	0.91	0.01561
1:184175098:C:T	50	100	0.98	0.07244
1:184175370:G:A	50	100	0.99	0.1064
1:184175433:G:A	50	100	0.99	0.01743
1:184175758:T:C	50	100	1	0.3593
1:184175788:G:T	50	100	0.99	0.2513
1:184175861:G:A	50	100	1	0.4586
1:184175863:A:G	50	100	0.95	0.03159
1:184175976:T:C	50	100	1	0.2589
1:184176179:T:A	50	100	1	0.3595
1:184176508:A:G	50	100	1	0.3595
1:184176698:A:C	50	100	0.99	0.3502
1:184177126:C:T	50	100	0.73	0.01089
1:184177220:A:G	50	100	0.94	0.06718
1:184177336:G:A	50	98	1	0.3595
1:184177392:G:A	50	100	0.99	0.01216
1:184178163:C:T	50	100	0.98	0.02197
1:184178346:G:A	50	100	1	0.3595
1:184178358:T:C	50	100	1	0.3595
1:184178469:C:T	50	100	1	0.01743
1:184178694:A:G	50	100	1	0.2589
1:184178796:T:A	50	100	1	0.3573
1:184178973:A:C	50	100	1	0.3573
1:184179511:C:T	50	100	0.99	0.2613
1:184179699:C:A	49	100	1	0.3573
1:184179965:C:T	50	100	1	0.2609
1:184179984:T:G	50	100	1	0.3573
1:184180501:C:G	50	100	0.99	0.2863
1:184180687:A:G	50	100	1	0.3575
1:184180829:C:T	50	100	0.95	0.07081
1:184180856:C:T	50	100	1	0.2772
1:184181088:C:T	50	100	1	0.2772
1:184182756:G:T	50	100	0.99	0.1015
1:184183223:T:G	50	100	1	0.02651
1:184183465:C:A	50	100	0.99	0.05792
1:184184025:G:A	50	100	0.99	0.01216
1:184184305:C:T	50	98	0.95	0.07008
1:184184446:T:A	50	100	1	0.02669
1:184184788:T:C	50	100	0.99	0.2598
1:184184938:G:T	50	96	0.99	0.3223
1:184184941:T:G	50	96	0.91	0.08606
1:184185033:A:T	50	100	0.99	0.1019
1:184185399:C:T	45	93.3	0.94	0.3535
1:184185446:G:A	50	100	0.99	0.1017
1:184185544:G:C	50	100	1	0.2609
1:184185574:A:G	50	100	0.9	0.06227
1:184186009:T:C	50	100	0.99	0.02179
1:184186133:T:A	50	98	1	0.3575
1:184186139:C:A	50	98	1	0.3577
1:184186908:A:G	50	100	1	0.01779
1:184189187:C:T	50	100	0.93	0.01053
1:184189251:T:C	50	98	0.98	0.08715
1:184189662:C:T	50	100	0.99	0.2609
1:184189730:T:G	50	100	0.86	0.01997
1:184190165:T:A	50	100	0.97	0.06209
1:184190223:C:T	50	100	1	0.2611
1:184190485:A:G	50	100	1	0.272
1:184190679:C:T	50	100	0.96	0.02669
1:184190945:T:G	50	100	0.96	0.06209
1:184191343:G:A	50	100	0.99	0.2554
1:184191681:T:C	50	98	1	0.3586
1:184191879:C:T	50	100	1	0.2709
1:184192262:C:G	50	100	1	0.3577
1:184192389:G:A	50	100	0.92	0.01561
1:184192623:C:A	50	100	0.99	0.2333
1:184193598:C:G	50	100	0.99	0.274
1:184193805:C:A	50	100	0.99	0.2807
1:184193874:C:T	50	100	0.99	0.2397
1:184194268:T:C	50	100	0.98	0.2685
1:184194496:T:C	50	100	0.99	0.05828
1:184194500:T:G	50	100	0.98	0.06627
1:184195138:A:G	50	100	1	0.0581
1:184195185:C:A	50	100	1	0.3439
1:184195295:T:C	50	100	0.98	0.2818
1:184195314:A:C	50	100	0.98	0.01761
1:184195325:G:C	50	100	0.98	0.266
1:184195513:T:C	50	100	0.98	0.2682
1:184196297:A:G	50	100	1	0.0581
1:184196602:G:A	50	100	1	0.063
1:184196826:G:A	50	100	0.92	0.01271
1:184196970:T:G	50	100	1	0.0581
1:184197019:C:T	50	100	0.98	0.01307
1:184197301:C:T	50	100	1	0.05828
1:184197312:T:C	50	100	1	0.3342
1:184197399:C:A	50	100	1	0.0581
1:184197735:T:A	50	100	1	0.4766
1:184198088:T:C	50	100	1	0.06609
1:184198155:A:G	50	100	1	0.05828
1:184198280:G:A	50	98	1	0.3302
1:184198296:C:T	49	95.9	0.98	0.2442
1:184198495:C:T	50	100	0.9	0.01344
1:184198548:T:C	49	100	1	0.4766
1:184199630:T:G	50	100	0.99	0.2436
1:184199676:G:A	50	98	1	0.2676
1:184199801:A:G	50	100	0.98	0.0158
1:184200292:T:G	50	100	1	0.319
1:184200358:G:A	50	100	0.99	0.3649
1:184200512:A:T	50	100	1	0.3268
1:184200538:T:C	50	100	1	0.01434
1:184201143:A:G	50	100	1	0.0581
1:184201388:A:G	50	100	0.99	0.425
1:184201709:C:A	50	100	0.99	0.1489
1:184202099:C:T	49	100	1	0.02959
1:184202308:A:T	50	100	1	0.01598
1:184202315:C:A	50	98	1	0.2756
1:184203021:T:C	50	100	1	0.02959
1:184203232:A:G	50	100	1	0.278
1:184203353:A:G	50	100	0.96	0.03268
1:184203564:G:T	49	77.6	0.86	0.3771
1:184203566:G:T	50	84	0.78	0.3486
1:184203568:G:T	50	94	0.8	0.0748
1:184203711:A:C	50	100	1	0.2738
1:184203718:A:G	50	100	1	0.2438
1:184204015:A:T	50	100	1	0.2643
1:184204310:A:G	50	100	0.97	0.01652
1:184204314:C:T	50	100	1	0.0581
1:184204534:A:G	50	100	1	0.278
1:184205112:T:C	50	100	0.91	0.06173
1:184205144:A:G	50	100	1	0.02959
1:184205484:G:A	50	100	1	0.2357
1:184205514:C:T	50	100	1	0.01707
1:184205665:A:C	50	100	1	0.2738
1:184205732:C:T	50	100	0.99	0.3008
1:184205907:C:T	50	100	1	0.2643
1:184207106:G:T	50	100	0.99	0.0581
1:184207184:A:G	50	100	0.9	0.01634
1:184207980:A:T	50	100	0.99	0.2455
1:184208006:A:C	50	100	0.99	0.2455
1:184208111:C:T	50	100	0.99	0.2798
1:184208404:G:C	50	100	0.99	0.264
1:184208920:C:A	50	100	0.99	0.06318
1:184208994:T:C	50	100	0.99	0.2625
1:184209501:A:G	50	100	0.99	0.06536
1:184209765:G:T	50	100	0.99	0.26
1:184209822:T:C	50	100	1	0.01017
1:184209828:G:A	50	100	0.98	0.04067
1:184210728:A:G	50	100	0.99	0.3673
1:184211160:G:T	50	100	0.99	0.3597
1:184212288:T:C	50	100	0.98	0.3909
1:184212560:C:T	50	100	0.98	0.3903
1:184212976:C:T	50	100	0.98	0.2758
1:184213193:C:G	50	100	1	0.01325
1:184213258:A:G	50	100	0.98	0.3914
1:184213759:G:A	50	100	1	0.01452
1:184213800:G:C	50	100	1	0.01452
1:184214039:G:A	50	100	1	0.02796
1:184214081:G:A	50	100	0.98	0.2758
1:184214123:C:T	50	100	1	0.01434
1:184214449:G:A	26	92.3	0.77	0.02614
1:184214451:G:A	29	93.1	0.76	0.02124
1:184214455:A:G	34	82.4	0.9	0.03141
1:184214535:T:A	29	89.7	0.9	0.04194
1:184214537:T:A	32	84.4	0.93	0.01707
1:184214623:T:G	47	93.6	0.99	0.3905
1:184215128:T:C	50	100	0.98	0.3912
1:184215136:A:G	50	100	0.98	0.3912
1:184215856:C:T	50	100	1	0.01344
1:184216447:G:A	50	100	0.99	0.3916
1:184216677:G:A	50	100	0.99	0.3916
1:184216841:A:G	50	100	0.99	0.419
1:184217107:A:C	50	100	1	0.01434
1:184217306:A:G	50	100	0.99	0.3916
1:184217408:A:G	50	100	0.99	0.3551
1:184217840:G:A	50	100	0.99	0.3914
1:184217935:T:C	50	100	1	0.3037
1:184218184:A:G	50	100	0.92	0.01362
1:184218308:T:C	50	100	1	0.01688
1:184218501:C:T	50	100	1	0.01434
1:184218566:A:T	50	100	0.99	0.3662
1:184219140:C:T	50	100	1	0.01198
1:184219154:A:T	50	100	0.99	0.3319
1:184219293:G:A	50	100	1	0.2179
1:184219403:A:G	50	100	1	0.2184
1:184219556:C:T	50	100	1	0.218
1:184219584:G:A	50	100	0.99	0.3446
1:184219684:G:A	50	100	1	0.01289
1:184219979:A:T	50	100	0.99	0.04448
1:184220128:G:C	50	100	0.97	0.01779
1:184220360:C:A	50	100	1	0.2179
1:184220445:T:G	50	100	1	0.2177
1:184220630:C:T	50	98	0.93	0.08115
1:184220648:A:G	50	100	0.99	0.3448
1:184220735:G:A	50	100	1	0.2175
1:184220762:T:C	50	100	0.99	0.04484
1:184220810:C:G	50	100	1	0.01616
1:184220811:A:G	50	100	0.99	0.3911
1:184220881:C:T	50	100	1	0.2627
1:184221143:G:A	50	100	1	0.02542
1:184221154:G:A	50	100	1	0.2175
1:184221216:T:A	50	100	1	0.01307
1:184221305:G:A	50	100	0.99	0.3317
1:184221373:C:T	50	100	0.99	0.3317
1:184221730:C:A	50	98	0.91	0.05192
1:184222154:T:A	50	100	0.98	0.09659
1:184222404:C:A	50	98	0.99	0.1885
1:184222582:C:T	50	98	0.99	0.3186
1:184222791:A:T	50	100	0.99	0.02723
1:184222848:C:G	50	98	0.87	0.05919
1:184222976:T:G	50	100	0.99	0.02723
1:184223088:A:G	50	100	1	0.01543
1:184223284:C:T	50	100	1	0.4435
1:184223331:G:A	50	100	0.99	0.3468
1:184223641:T:C	50	100	1	0.2496
1:184223694:T:C	50	100	1	0.1977
1:184223704:C:T	50	100	0.99	0.3039
1:184223767:T:C	50	100	1	0.2987
1:184223889:C:G	50	100	1	0.0167
1:184223891:T:C	50	100	1	0.1983
1:184224686:A:G	50	100	1	0.01961
1:184225138:G:A	50	100	1	0.2979
1:184225145:G:A	50	100	1	0.2977
1:184225464:T:C	50	100	0.99	0.09804
1:184225941:A:G	50	98	1	0.2981
1:184226612:A:G	50	100	1	0.2987
1:184226734:G:A	50	100	1	0.01906
1:184226799:T:C	50	100	1	0.2013
1:184226826:A:G	50	100	1	0.2179
1:184226864:C:G	50	100	0.92	0.02251
1:184226941:C:G	50	100	1	0.04593
1:184226945:C:G	50	100	1	0.0167
1:184226987:C:A	49	100	1	0.01743
1:184226994:G:A	50	100	1	0.01434
1:184227037:A:C	50	98	1	0.2012
1:184227301:T:C	50	100	1	0.201
1:184227427:A:G	50	100	1	0.1988
1:184227437:G:A	50	100	1	0.3148
1:184227907:C:A	50	100	1	0.2981
1:184228661:A:G	50	100	1	0.04176
1:184228826:C:G	50	100	1	0.09659
1:184228878:T:C	50	100	1	0.3181
1:184229017:T:C	50	76	1	0.3163
1:184229203:T:C	50	100	1	0.3163
1:184229364:G:T	50	100	1	0.09659
1:184229674:G:C	50	100	0.88	0.05792
1:184229961:C:T	50	100	1	0.3036
1:184230019:T:G	50	100	1	0.3163
1:184230072:G:A	50	100	1	0.1984
1:184230125:A:G	50	100	1	0.3036
1:184230266:T:G	50	100	1	0.3164
1:184230352:A:G	50	100	1	0.3166
1:184230537:A:G	50	100	1	0.203
1:184230548:A:G	50	100	1	0.2197
1:184230663:T:G	50	100	1	0.203
1:184230972:G:T	50	100	1	0.317
1:184231026:G:A	50	100	1	0.3003
1:184231110:G:A	50	100	1	0.04593
1:184231152:G:C	50	100	1	0.09659
1:184231214:G:A	50	100	0.97	0.09695
1:184231504:A:G	50	96	1	0.315
1:184231534:G:A	50	100	1	0.02651
1:184231568:C:T	50	100	1	0.01924
1:184231803:C:T	50	100	1	0.09659
1:184231958:C:T	50	100	0.97	0.05628
1:184232036:C:T	50	100	1	0.0167
1:184232150:G:T	50	100	1	0.0167
1:184232153:T:C	50	100	1	0.0167
1:184232341:G:A	50	100	1	0.09659
1:184232376:C:T	50	100	1	0.3177
1:184232575:T:G	50	96	1	0.3177
1:184232617:A:C	50	100	1	0.09659
1:184232708:T:C	50	100	1	0.3386
1:184232716:A:G	50	100	1	0.09659
1:184232878:G:A	49	100	1	0.3181
1:184233073:C:T	50	100	0.68	0.0158
1:184233153:A:G	50	98	1	0.01906
1:184233308:T:C	50	100	1	0.0167
1:184233319:A:G	50	100	1	0.1984
1:184233509:C:T	50	100	1	0.3379
1:184233581:C:A	50	100	1	0.05501
1:184233582:C:A	50	100	1	0.05483
1:184233613:C:T	50	100	1	0.01797
1:184233617:A:G	50	100	1	0.01961
1:184233658:C:T	50	100	1	0.2208
1:184233705:C:A	50	98	1	0.3181
1:184233874:C:G	50	100	1	0.1983
1:184233924:C:T	50	100	1	0.3179
1:184233945:G:A	50	100	1	0.09659
1:184234011:C:G	50	100	1	0.09659
1:184234170:G:T	50	100	1	0.02651
1:184234343:T:C	50	100	1	0.09659
1:184234431:T:C	50	100	1	0.378
1:184234454:G:A	50	100	1	0.3177
1:184234474:T:A	50	100	1	0.3183
1:184234492:G:A	50	100	1	0.01688
1:184234572:T:A	50	100	1	0.2208
1:184234702:G:A	50	100	1	0.09659
1:184234864:C:A	50	98	1	0.09659
1:184234890:C:T	50	98	1	0.3168
1:184234991:G:A	50	100	1	0.3595
1:184235096:C:T	50	100	1	0.09641
1:184235100:G:A	50	100	1	0.3175
1:184235131:T:C	50	100	1	0.221
1:184235185:C:T	50	100	1	0.09641
1:184235213:A:G	50	100	0.99	0.2151
1:184235262:C:T	50	100	1	0.01688
1:184235335:C:T	50	100	1	0.01688
1:184235349:G:A	50	100	1	0.02651
1:184235543:C:T	50	100	1	0.3164
1:184235580:A:G	50	100	1	0.01688
1:184236039:C:A	50	100	1	0.343
1:184236112:G:C	50	100	1	0.09604
1:184236378:C:T	50	100	1	0.3008
1:184236492:C:T	50	100	1	0.3008
1:184236500:A:G	50	100	1	0.1988
1:184236674:G:A	50	100	1	0.2838
1:184236715:T:C	50	100	1	0.2838
1:184236872:C:T	50	100	1	0.02651
1:184237082:T:C	50	100	1	0.03341
1:184237141:G:A	50	100	1	0.01707
1:184237192:G:T	50	100	1	0.284
1:184237430:T:C	50	100	1	0.301
1:184237552:C:G	50	100	1	0.3379
1:184237610:C:T	50	100	1	0.2042
1:184237629:C:A	50	100	1	0.01652
1:184237746:A:T	50	100	0.69	0.0158
1:184237932:G:A	50	100	0.97	0.01852
1:184238004:T:G	50	100	1	0.01688
1:184238237:G:A	50	100	1	0.3008
1:184238388:G:A	50	100	1	0.301
1:184238592:A:G	50	100	1	0.3016
1:184238764:G:A	50	100	1	0.03341
1:184238870:C:A	50	100	1	0.1986
1:184238922:A:G	50	100	1	0.284
1:184239452:G:A	50	100	1	0.284
1:184239719:C:T	50	100	1	0.01688
1:184239787:G:A	50	100	1	0.3164
1:184239834:T:C	50	100	1	0.04593
1:184239853:T:C	50	100	1	0.2838
1:184239909:G:T	50	98	1	0.2841
1:184240066:G:T	50	100	1	0.05447
1:184240389:A:G	50	100	1	0.3168
1:184240405:C:T	50	100	1	0.01416
1:184240480:G:A	50	100	1	0.3008
1:184240508:T:C	50	100	1	0.0167
1:184240533:C:T	50	100	1	0.04593
1:184240678:T:C	50	100	1	0.284
1:184240830:G:A	50	100	1	0.3008
1:184240940:C:A	50	100	1	0.01688
1:184241017:C:G	50	100	1	0.01688
1:184241038:A:G	50	100	1	0.3166
1:184241087:A:G	50	100	0.92	0.01688
1:184241319:G:T	50	100	1	0.05447
1:184241448:T:A	50	100	1	0.03903
1:184241509:A:G	50	100	1	0.03903
1:184241629:C:T	50	100	1	0.01452
1:184241671:A:G	50	100	1	0.1986
1:184241731:C:T	50	100	1	0.3161
1:184242257:T:A	50	100	0.98	0.04321
1:184242327:T:C	50	100	1	0.03903
1:184242414:C:T	50	100	1	0.01688
1:184242415:A:G	50	100	1	0.05574
1:184242523:C:T	50	98	0.91	0.03341
1:184243236:G:A	50	100	0.99	0.04321
1:184243555:T:C	50	100	1	0.03903
1:184243811:C:G	50	100	1	0.0167
1:184243821:C:T	50	100	1	0.0138
1:184243921:G:A	50	100	0.99	0.02669
1:184243993:A:G	50	98	0.98	0.2807
1:184244035:T:C	50	100	1	0.05465
1:184244066:T:A	50	100	1	0.0167
1:184244087:C:T	50	100	1	0.02233
1:184244104:A:G	50	94	0.97	0.2961
1:184244333:T:C	50	100	1	0.01652
1:184244364:G:A	49	100	1	0.3589
1:184244501:A:G	50	100	1	0.0167
1:184244946:G:A	50	100	1	0.01797
1:184245092:C:A	50	100	1	0.0167
1:184245284:G:A	50	100	1	0.06754
1:184245540:G:A	50	100	1	0.3028
1:184245544:G:A	50	100	1	0.01816
1:184245920:T:C	50	100	1	0.303
1:184245958:C:T	50	100	1	0.01688
1:184246156:T:A	50	100	1	0.2863
1:184246264:C:T	50	100	1	0.01416
1:184246348:G:A	50	100	0.92	0.01725
1:184246764:G:A	50	100	1	0.0167
1:184247073:G:C	50	100	1	0.05447
1:184247221:A:C	50	100	1	0.01688
1:184247298:C:T	50	100	1	0.01688
1:184247351:G:T	50	100	1	0.06754
1:184247540:A:G	50	100	1	0.0167
1:184247603:A:C	50	100	1	0.0167
1:184248084:G:A	50	100	1	0.01398
1:184248104:G:A	50	100	1	0.0167
1:184248163:G:A	50	100	1	0.04321
1:184248228:A:G	50	100	1	0.0167
1:184248243:T:G	50	100	0.98	0.01398
1:184248370:A:G	50	100	1	0.0167
1:184248845:T:C	50	100	0.99	0.3377
1:184249067:T:C	50	100	1	0.05447
1:184249128:G:T	50	100	1	0.03141
1:184249271:A:T	50	100	1	0.0167
1:184249346:C:T	50	98	1	0.1118
1:184249550:T:C	50	100	0.99	0.2692
1:184250463:C:A	50	100	0.99	0.3538
1:184250666:A:T	50	100	1	0.3371
1:184250714:C:T	50	100	1	0.3021
1:184251087:T:A	50	100	1	0.3021
1:184251099:G:A	50	100	1	0.3021
1:184251234:G:A	50	96	1	0.3023
1:184251353:G:C	50	100	1	0.02251
1:184251607:T:C	50	100	1	0.03831
1:184251648:G:A	50	98	1	0.301
1:184252476:T:C	50	100	1	0.05501
1:184252502:G:T	50	100	0.99	0.08188
1:184252532:A:T	50	100	1	0.3257
1:184252701:C:G	50	100	0.99	0.3537
1:184252917:A:G	50	100	1	0.04575
1:184254124:C:T	50	100	0.81	0.01471
1:184254360:T:C	50	100	1	0.291
1:184254525:T:C	50	100	1	0.01634
1:184254574:A:G	50	100	1	0.2912
1:184254768:C:A	50	100	1	0.3631
1:184255122:C:T	50	100	1	0.02306
1:184255210:A:G	50	100	1	0.3164
1:184255317:G:A	50	100	1	0.03159
1:184255627:A:G	50	100	1	0.01543
1:184255786:G:C	50	100	1	0.3631
1:184255912:T:A	50	100	1	0.3629
1:184256128:G:A	50	100	1	0.3629
1:184256309:T:C	50	100	0.98	0.03105
1:184256601:C:T	50	100	1	0.2801
1:184256642:T:A	50	100	1	0.03177
1:184256676:A:G	50	100	1	0.4109
1:184256988:G:T	50	100	1	0.02052
1:184257052:G:A	50	100	1	0.2834
1:184258259:C:T	50	100	1	0.02306
1:184258430:C:T	50	100	1	0.01707
1:184258575:T:G	50	100	1	0.3631
1:184259157:G:A	50	100	0.99	0.05084
1:184259212:A:G	50	100	1	0.2936
1:184259213:A:G	50	100	1	0.2781
1:184259481:T:C	50	100	0.99	0.152
1:184259488:T:C	50	100	1	0.203
1:184259489:G:A	50	100	1	0.01725
1:184259737:T:C	50	100	0.99	0.3201
1:184259860:G:T	50	100	0.99	0.3203
1:184260073:A:C	50	100	0.99	0.3203
1:184260121:A:C	50	100	0.99	0.3201
1:184260177:A:G	50	100	1	0.3637
1:184260254:G:T	50	100	1	0.02687
1:184260293:A:G	50	100	0.99	0.3199
1:184260673:T:C	50	100	1	0.3638
1:184260722:G:A	50	100	1	0.04158
1:184260769:A:G	50	100	1	0.3199
1:184260855:C:T	50	100	1	0.01725
1:184260928:T:C	50	100	1	0.3199
1:184261403:G:A	50	100	1	0.2418
1:184261405:C:T	50	100	1	0.2865
1:184261550:T:G	50	98	0.97	0.02977
1:184261922:A:G	50	100	0.99	0.2932
1:184262147:G:A	50	100	1	0.3039
1:184262392:G:C	50	100	1	0.0374
1:184262557:G:A	50	100	1	0.2475
1:184262660:A:G	50	100	0.89	0.01743
1:184262664:T:C	50	100	1	0.05102
1:184262808:G:A	50	100	1	0.04539
1:184262835:A:G	50	100	1	0.04158
1:184262868:A:G	50	100	1	0.2416
1:184263034:C:T	50	100	1	0.3638
1:184264083:C:T	50	100	1	0.05102
1:184264421:T:C	50	100	1	0.04158
1:184264571:T:G	50	100	1	0.3241
1:184264610:G:A	50	100	1	0.2491
1:184264622:A:C	50	100	1	0.01779
1:184264803:T:C	50	100	1	0.05102
1:184265096:C:T	50	100	1	0.01997
1:184265926:T:G	50	100	1	0.3662
1:184266221:T:C	50	100	1	0.2476
1:184266346:T:C	50	100	1	0.2476
1:184266569:A:G	50	100	1	0.293
1:184266664:C:A	50	100	1	0.05102
1:184266699:C:T	50	100	1	0.203
1:184266823:A:G	50	100	0.96	0.05084
1:184267206:G:C	50	100	1	0.01071
1:184267693:T:C	50	100	1	0.02542
1:184268056:A:G	50	100	0.98	0.05501
1:184268058:G:A	50	100	1	0.2928
1:184268212:C:T	50	100	1	0.01725
1:184268298:G:T	50	100	1	0.3638
1:184268457:T:C	50	100	1	0.4012
1:184268552:G:A	50	100	1	0.05138
1:184269462:A:G	50	100	1	0.02778
1:184269628:A:G	50	100	1	0.4012
1:184269936:G:A	50	100	1	0.4012
1:184269995:G:A	50	100	1	0.3638
1:184270127:A:T	50	100	1	0.4014
1:184270567:T:C	50	100	1	0.0138
1:184270668:T:C	50	100	1	0.4012
1:184270720:C:T	50	100	1	0.0138
1:184271010:T:G	50	100	1	0.0138
1:184271038:A:G	50	100	1	0.4012
1:184271167:T:C	50	100	1	0.0374
1:184271374:C:T	50	100	1	0.4012
1:184271629:G:A	50	100	1	0.4012
1:184271817:C:T	50	100	1	0.203
1:184271897:C:T	50	100	0.95	0.02088
1:184272111:T:C	48	95.8	1	0.4011
1:184272265:T:C	50	100	1	0.4012
1:184272334:T:C	50	100	0.91	0.03268
1:184273204:G:T	50	100	1	0.02542
1:184273219:T:C	50	98	1	0.05138
1:184273220:G:C	50	96	0.99	0.303
1:184274275:G:A	50	100	1	0.3551
1:184274326:T:A	50	100	1	0.01725
1:184274746:A:G	50	100	0.99	0.05211
1:184274761:C:T	50	100	1	0.061
1:184275501:G:A	50	100	1	0.02705
1:184276172:T:C	50	100	1	0.02705
1:184276242:C:T	50	100	1	0.01725
1:184276497:C:T	50	100	1	0.2511
1:184276924:A:G	50	100	0.98	0.01416
1:184276982:T:G	50	100	1	0.02651
1:184277965:C:T	50	100	1	0.2402
1:184279213:C:T	50	100	1	0.24
1:184279554:C:A	50	100	1	0.01725
1:184280951:A:G	50	100	1	0.02542
1:184281327:T:C	50	100	1	0.0138
1:184281631:G:C	50	100	1	0.1509
1:184281819:G:T	50	100	1	0.01362
1:184282182:C:T	50	100	1	0.01452
1:184282193:C:T	50	100	0.98	0.01852
1:184282234:C:T	50	100	1	0.01688
1:184282266:C:T	50	100	0.99	0.0728
1:184282418:T:C	50	100	1	0.01616
1:184282450:G:C	50	100	0.98	0.02705
1:184282613:C:T	50	100	1	0.04593
1:184283451:A:T	50	100	0.89	0.01434
1:184284802:A:G	50	98	1	0.3642
1:184284867:A:G	50	100	1	0.3644
1:184284881:A:G	50	100	1	0.05283
1:184285244:C:T	50	100	1	0.01416
1:184286095:T:C	50	100	1	0.03141
1:184286525:T:C	50	100	1	0.2355
1:184286662:C:T	50	100	1	0.04793
1:184287172:C:T	50	100	1	0.05156
1:184287185:C:T	50	100	1	0.04176
1:184287323:T:C	50	100	1	0.2821
1:184287974:C:T	50	100	1	0.02687
1:184288040:G:A	50	100	1	0.05483
1:184288351:T:C	50	100	1	0.3883
1:184289257:C:T	50	100	1	0.05501
1:184289380:G:A	50	100	1	0.06354
1:184290070:T:A	50	100	1	0.02651
1:184290238:G:A	50	100	1	0.02669
1:184290457:C:T	50	100	1	0.06354
1:184290690:A:G	50	100	1	0.06373
1:184291261:A:T	50	100	1	0.06354
1:184291630:G:A	50	98	1	0.3893
1:184291974:C:A	50	100	1	0.06046
1:184292039:G:A	50	100	1	0.06354
1:184292066:C:T	50	100	1	0.02651
1:184292215:C:T	50	100	1	0.2088
1:184292338:C:T	50	100	1	0.02651
1:184292568:C:T	50	100	1	0.2734
1:184292653:C:T	50	100	1	0.06028
1:184292787:C:T	50	100	1	0.06354
1:184292956:A:T	50	100	0.98	0.06046
1:184293064:G:T	50	100	1	0.0138
1:184293172:A:G	50	100	1	0.06354
1:184293434:G:A	50	100	1	0.2362
1:184293735:A:G	50	100	1	0.2734
1:184294135:A:G	50	100	0.98	0.01543
1:184294392:C:A	50	98	1	0.06354
1:184295289:T:C	50	100	0.99	0.1216
1:184296058:C:A	50	98	1	0.0748
1:184296090:G:T	50	100	1	0.06028
1:184296169:G:T	50	100	1	0.1275
1:184296286:C:T	50	100	1	0.02669
1:184297043:G:T	50	100	1	0.2353
1:184297437:T:C	50	100	1	0.4829
1:184297659:C:T	50	100	1	0.3586
1:184297917:C:G	50	100	1	0.3804
1:184298362:G:C	50	100	0.99	0.06009
1:184298412:C:T	50	100	0.99	0.02251
1:184298547:T:C	49	100	1	0.02614
1:184298763:G:A	50	100	1	0.02614
1:184299902:C:T	50	100	0.99	0.3224
1:184300219:T:C	50	100	1	0.02614
1:184301691:G:A	50	100	1	0.0138
1:184302297:T:G	50	100	1	0.02633
1:184302754:C:G	50	100	1	0.03304
1:184302936:C:T	50	100	0.99	0.3586
1:184303450:T:C	50	100	0.99	0.3582
1:184303462:G:A	50	100	0.99	0.01253
1:184303467:G:T	50	100	1	0.02651
1:184303553:C:G	50	100	0.99	0.1273
1:184304815:T:A	50	100	1	0.01362
1:184305384:G:T	50	100	0.98	0.05283
1:184305625:T:C	50	100	0.97	0.03722
1:184305860:T:C	50	100	0.98	0.03086
1:184306059:T:C	50	100	0.98	0.2353
1:184306173:C:T	50	100	0.97	0.03722
1:184306533:G:A	50	100	1	0.03141
1:184306575:A:G	50	100	1	0.06009
1:184307433:T:C	50	100	0.99	0.06009
1:184307891:G:A	50	100	1	0.02633
1:184308894:G:A	50	100	0.99	0.05646
1:184309117:G:A	50	98	0.98	0.02524
1:184309409:C:T	50	100	1	0.2082
1:184310079:C:T	50	100	0.99	0.05646
1:184310089:G:A	50	100	0.99	0.1271
1:184310628:T:G	50	100	1	0.01452
1:184310747:T:C	50	100	0.98	0.08224
1:184310897:C:A	50	100	0.99	0.06173
1:184310908:T:C	50	100	0.99	0.07861
1:184311111:C:T	50	100	0.99	0.07843
1:184311395:C:G	50	98	0.99	0.3606
1:184311402:A:G	50	100	0.99	0.2663
1:184312020:T:C	50	100	0.97	0.0374
1:184312325:G:A	50	100	0.99	0.02524
1:184312928:G:C	50	100	1	0.08733
1:184312933:C:T	50	100	0.99	0.4922
1:184312986:C:T	50	100	0.99	0.05719
1:184313044:G:A	50	100	0.99	0.04248
1:184313100:G:A	50	100	1	0.02633
1:184313323:T:C	50	100	1	0.13
1:184313671:T:C	50	100	0.99	0.3034
1:184313845:A:G	50	100	0.99	0.4457
1:184314242:G:A	50	100	1	0.1952
1:184314372:C:T	50	100	1	0.1632
1:184314471:T:C	50	100	1	0.02633
1:184314540:C:T	50	100	1	0.3253
1:184316431:C:T	50	100	1	0.03322
1:184316441:A:G	50	100	0.94	0.02669
1:184316759:G:C	50	100	1	0.2881
1:184316910:T:A	50	100	1	0.01398
1:184317023:G:A	50	100	1	0.02633
1:184317739:G:T	50	100	1	0.01398
1:184318068:C:G	50	100	1	0.02633
1:184318441:C:T	50	100	1	0.2947
1:184318643:G:A	50	100	1	0.2217
1:184318675:C:T	50	100	0.99	0.433
1:184318798:A:G	50	100	0.96	0.01344
1:184319171:A:G	50	100	0.99	0.07117
1:184319245:A:C	50	100	1	0.0118
1:184319281:A:G	50	100	0.97	0.0374
1:184319339:C:T	50	100	0.99	0.433
1:184319362:C:T	50	100	0.99	0.05592
1:184319686:G:A	50	98	0.99	0.1895
1:184319895:A:T	50	100	1	0.2945
1:184320295:G:A	50	100	1	0.07262
1:184320458:G:A	50	100	0.99	0.4386
1:184320688:G:A	50	100	1	0.2945
1:184320829:G:A	50	100	0.99	0.2947
1:184320878:T:C	50	100	1	0.01761
1:184321057:C:T	50	98	0.99	0.2945
1:184321173:G:A	50	100	0.99	0.433
1:184321225:C:A	50	98	0.98	0.4931
1:184321282:A:G	50	98	0.99	0.4332
1:184321381:C:T	50	100	0.99	0.2658
1:184321491:T:G	50	100	1	0.216
1:184321950:A:T	50	100	0.98	0.1897
1:184322005:G:A	50	100	0.99	0.1895
1:184322584:T:C	50	100	0.99	0.0256
1:184322705:A:C	46	100	0.81	0.01797
1:184323108:A:G	50	100	0.98	0.2257
1:184323323:T:G	50	100	1	0.02578
1:184323495:T:G	50	100	1	0.02578
1:184323852:T:C	50	100	0.98	0.3328
1:184324308:G:A	50	100	0.98	0.4121
1:184325033:T:C	50	100	0.97	0.2268
1:184325662:C:T	50	100	0.98	0.4731
1:184325920:C:G	50	100	0.93	0.01126
1:184326253:G:T	50	100	0.97	0.02306
1:184326293:G:A	50	100	0.94	0.06137
1:184326802:A:C	50	100	0.95	0.03903
1:184327386:A:T	50	100	0.98	0.2407
1:184328176:T:C	50	100	0.98	0.146
1:184328184:T:C	50	100	0.96	0.05011
1:184328344:A:G	50	98	0.97	0.3987
1:184328357:T:G	50	100	1	0.02324
1:184328374:A:G	50	100	0.98	0.1462
1:184328534:C:T	50	100	0.97	0.4114
1:184328829:C:A	50	100	0.99	0.01362
1:184329030:G:A	50	100	0.98	0.1458
1:184329095:A:T	50	100	0.96	0.05574
1:184329143:C:T	50	100	1	0.01616
1:184329259:G:A	50	100	1	0.01144
1:184329365:T:G	50	100	1	0.01144
1:184329418:A:G	50	100	1	0.01162
1:184329686:G:C	50	100	0.98	0.1458
1:184330210:G:C	50	100	0.96	0.01979
1:184330977:C:G	50	100	1	0.01144
1:184331279:A:G	50	100	0.98	0.2402
1:184331550:T:C	50	100	0.97	0.05428
1:184331583:A:G	50	100	0.97	0.146
1:184331662:C:T	50	100	0.99	0.05574
1:184332182:A:C	50	98	0.97	0.4426
1:184332407:T:C	50	100	0.98	0.2404
1:184332489:C:T	50	100	1	0.02324
1:184332495:C:T	50	100	0.92	0.03776
1:184332512:G:T	50	100	0.98	0.1639
1:184332649:A:G	50	100	0.9	0.02415
1:184332651:G:A	50	100	1	0.02324
1:184333165:T:A	50	100	0.99	0.05574
1:184333360:G:A	50	100	0.98	0.2398
1:184333518:A:G	50	100	1	0.01144
1:184333918:C:T	50	100	1	0.01126
1:184334055:A:G	50	100	1	0.01307
1:184334094:A:G	50	100	0.99	0.03903
1:184334261:G:A	50	100	0.96	0.03922
1:184334312:C:T	50	98	0.97	0.06427
1:184334491:C:T	50	100	0.99	0.04212
1:184334540:T:A	50	96	0.96	0.2938
1:184334596:A:G	50	98	0.96	0.3446
1:184334776:A:G	50	100	0.99	0.06808
1:184334939:G:A	50	100	0.99	0.2533
1:184335734:C:T	50	100	0.98	0.08479
1:184336443:C:G	50	100	0.99	0.1325
1:184336502:G:A	41	85.4	0.95	0.1481
1:184336631:G:A	50	100	1	0.2516
1:184336740:C:A	50	100	1	0.2073
1:184336835:G:A	50	100	1	0.0728
1:184336986:C:T	50	100	0.99	0.4463
1:184337132:G:A	50	100	0.99	0.1596
1:184337133:C:A	50	100	0.99	0.1596
1:184337233:G:C	50	100	0.99	0.158
1:184337307:G:A	50	100	0.98	0.06536
1:184337472:G:A	50	100	1	0.1327
1:184337521:T:C	50	100	1	0.2518
1:184337522:G:C	50	100	1	0.2518
1:184337523:G:A	50	100	1	0.2518
1:184337595:G:A	50	100	0.99	0.1599
1:184337668:T:G	50	98	1	0.2551
1:184337744:A:G	50	96	1	0.1327
1:184337916:A:G	50	96	1	0.413
1:184338018:A:G	50	100	1	0.01289
1:184338092:G:A	50	100	1	0.2534
1:184338489:T:G	50	100	1	0.2055
1:184338643:A:G	50	100	1	0.2059
1:184338648:G:T	50	100	1	0.2059
1:184338699:T:G	50	100	1	0.4134
1:184338878:G:A	50	100	1	0.08388
1:184338936:C:G	50	98	1	0.4143
1:184339021:C:A	50	98	0.74	0.01017
1:184339311:T:C	50	98	1	0.2538
1:184339627:T:C	50	100	1	0.2522
1:184339632:G:T	50	100	1	0.2538
1:184339758:T:C	50	100	0.99	0.1313
1:184340188:A:G	50	100	1	0.4138
1:184340204:G:C	50	100	1	0.2554
1:184340602:T:G	50	100	1	0.2371
1:184340731:C:G	50	100	0.76	0.0158
1:184340750:G:A	50	100	1	0.01797
1:184341350:C:A	50	100	0.97	0.05864
1:184342009:T:G	50	100	0.99	0.1313
1:184342052:A:T	50	100	1	0.04611
1:184342299:A:G	50	100	1	0.2538
1:184342373:C:G	50	100	0.99	0.1986
1:184342438:T:C	50	100	0.99	0.4975
1:184342718:C:T	50	100	1	0.01525
1:184342724:G:A	50	100	1	0.04611
1:184342798:A:G	50	100	1	0.2556
1:184342921:A:C	50	100	1	0.2554
1:184342935:C:T	50	100	0.95	0.03486
1:184342998:C:T	50	100	1	0.2059
1:184343330:T:G	50	98	0.99	0.1316
1:184343828:T:C	50	100	1	0.04611
1:184343969:G:C	50	98	0.98	0.2264
1:184344291:C:T	50	100	1	0.04611
1:184344328:A:T	50	100	1	0.04611
1:184344526:C:T	50	100	1	0.2073
1:184345137:G:A	50	100	1	0.2553
1:184345204:A:G	50	100	1	0.03286
1:184345277:G:A	50	100	1	0.4138
1:184345874:A:G	50	100	0.95	0.03359
1:184345905:G:T	50	100	0.96	0.0463
1:184345967:A:G	50	100	1	0.2553
1:184346068:A:T	50	100	1	0.02796
1:184346086:A:G	50	100	0.99	0.1583
1:184346335:A:G	50	100	0.91	0.04339
1:184346566:C:A	50	100	1	0.04611
1:184346755:G:A	50	100	0.98	0.4145
1:184346874:C:T	50	100	1	0.08388
1:184346996:C:T	50	100	1	0.2558
1:184347653:T:C	50	100	1	0.2536
1:184348622:A:C	50	100	1	0.08551
1:184348779:G:A	50	100	1	0.04412
1:184348830:C:T	50	98	0.99	0.2077
1:184349223:G:T	50	100	0.98	0.07135
1:184349346:T:C	50	98	1	0.1251
1:184349419:A:G	50	100	0.98	0.2033
1:184349632:A:G	50	100	0.97	0.08642
1:184349798:A:G	50	100	1	0.134
1:184350159:T:G	50	100	1	0.4631
1:184350370:C:T	50	100	0.87	0.01906
1:184351071:C:G	50	100	1	0.4927
1:184351226:A:G	50	100	0.99	0.4693
1:184351537:A:T	50	84	0.97	0.1472
1:184351677:C:A	45	77.8	0.94	0.2874
1:184351702:G:A	47	91.5	0.76	0.02397
1:184351715:A:G	49	93.9	0.71	0.01634
1:184352006:T:C	50	100	0.97	0.1845
1:184352297:G:A	50	100	1	0.02524
1:184352408:A:C	50	100	1	0.1327
1:184352492:T:C	50	100	1	0.01271
1:184352495:C:A	50	100	1	0.2613
1:184352579:T:C	50	100	1	0.1354
1:184352629:T:A	50	100	0.99	0.4666
1:184352651:C:T	50	100	1	0.1351
1:184352796:G:A	50	100	1	0.1258
1:184353091:A:G	50	100	1	0.1256
1:184353195:C:T	50	100	1	0.1256
1:184353491:G:T	50	100	0.99	0.2707
1:184353686:G:A	50	100	0.99	0.4833
1:184353694:G:A	50	100	1	0.1338
1:184353778:C:T	50	100	1	0.2691
1:184353938:C:T	50	100	1	0.1256
1:184354032:T:C	50	100	1	0.1256
1:184354087:C:T	50	96	0.99	0.4835
1:184354265:C:T	50	100	0.97	0.05065
1:184354334:G:A	50	100	1	0.1256
1:184354464:C:T	45	91.1	0.8	0.05991
1:184354550:A:G	48	93.8	1	0.3571
1:184354645:C:A	50	100	1	0.3569
1:184354649:C:T	50	100	1	0.3568
1:184354723:C:T	50	100	1	0.3569
1:184355269:C:T	50	100	1	0.07389
1:184355352:C:T	50	100	1	0.3553
1:184355518:C:T	50	100	1	0.1258
1:184355739:A:C	50	100	1	0.1258
1:184355967:G:T	50	100	0.96	0.01398
1:184356480:C:T	50	100	1	0.1258
1:184356753:A:G	50	100	1	0.1258
1:184356794:C:T	50	100	1	0.1293
1:184356906:G:T	50	100	1	0.1305
1:184357064:G:A	50	100	1	0.1305
1:184357546:G:A	50	100	0.84	0.01398
1:184357946:T:C	50	100	0.99	0.1276
1:184358122:C:T	50	100	1	0.4679
1:184358129:T:C	50	100	1	0.01235
1:184358189:T:G	50	100	1	0.1353
1:184358263:G:T	50	100	0.97	0.03613
1:184358440:A:T	50	100	1	0.4786
1:184358828:T:C	50	100	0.87	0.01017
1:184359519:T:C	50	100	1	0.08079
1:184360041:T:A	50	100	1	0.1236
1:184360067:A:T	50	100	0.87	0.01434
1:184360383:C:A	50	100	0.96	0.03849
1:184360953:A:C	50	100	0.87	0.01434
1:184361011:C:T	50	100	0.99	0.1309
1:184361081:G:T	50	100	1	0.01761
1:184361238:G:A	50	100	1	0.3479
1:184361757:A:G	50	100	1	0.4435
1:184361766:C:T	49	100	1	0.01961
1:184361884:T:A	50	100	0.99	0.4314
1:184362372:G:A	50	100	0.99	0.05265
1:184362604:G:A	50	94	0.99	0.08043
1:184362759:C:T	50	100	1	0.4399
1:184363737:G:A	50	100	0.89	0.01235
1:184363756:C:A	50	92	0.93	0.376
1:184363857:G:A	50	90	0.86	0.388
1:184363980:C:T	50	92	0.9	0.4748
1:184364429:C:G	50	100	0.97	0.1739
1:184364501:G:C	50	98	0.93	0.0187
1:184364548:G:A	50	100	0.93	0.02397
1:184364746:C:T	49	98	0.99	0.0394
1:184364747:C:T	50	100	0.99	0.1365
1:184364822:G:A	50	100	0.99	0.0561
1:184365032:T:C	50	98	0.99	0.04303
1:184365142:T:G	50	98	0.99	0.03922
1:184365324:A:G	50	100	0.97	0.05628
1:184365485:C:T	50	100	0.98	0.4105
1:184365867:T:C	50	100	0.99	0.4114
1:184366477:C:T	50	100	0.99	0.05374
1:184366492:C:T	50	100	0.99	0.05374
1:184366754:A:G	50	100	0.98	0.187
1:184366779:A:G	50	100	0.77	0.01943
1:184367145:T:C	50	100	0.99	0.0394
1:184367197:C:T	50	100	0.99	0.1363
1:184367432:A:C	50	98	0.99	0.2761
1:184367614:C:T	50	100	0.99	0.1986
1:184367696:A:C	50	100	0.99	0.2344
1:184367837:C:A	50	100	0.97	0.04975
1:184367852:A:G	50	98	1	0.4101
1:184368619:C:T	50	100	0.97	0.04593
1:184368903:G:A	50	100	1	0.2478
1:184369331:A:T	50	100	0.96	0.01779
1:184369352:T:C	50	100	1	0.4076
1:184369411:A:T	50	100	1	0.4296
1:184369819:C:T	50	100	0.75	0.01035
1:184369882:G:A	50	100	0.75	0.01035
1:184369906:T:C	50	100	1	0.03667
1:184370121:A:G	50	100	0.75	0.01053
1:184370166:G:A	50	100	1	0.02397
1:184370382:C:T	50	100	0.95	0.02306
1:184370512:G:A	50	100	1	0.0187
1:184370666:T:C	50	100	1	0.03667
1:184370759:T:A	50	100	1	0.2222
1:184370808:T:G	50	100	1	0.2006
1:184370954:C:G	50	100	1	0.01997
1:184371204:G:A	50	100	0.94	0.01979
1:184371225:C:T	50	100	0.99	0.01271
1:184371458:A:G	50	100	1	0.02142
1:184371828:T:C	50	100	1	0.2008
1:184371919:C:G	50	100	1	0.2115
1:184371931:C:G	50	100	0.77	0.01053
1:184372136:T:C	50	100	0.99	0.1206
1:184372295:C:T	50	100	0.73	0.01198
1:184372306:G:A	50	100	0.78	0.01053
1:184372428:C:T	50	100	0.97	0.4154
1:184372692:C:G	50	100	0.99	0.1206
1:184372715:G:A	50	100	0.99	0.1206
1:184373398:C:G	50	100	0.97	0.09332
1:184373778:T:C	50	100	0.99	0.1064
1:184373889:A:G	50	100	0.95	0.0167
1:184374128:C:T	50	100	1	0.03958
1:184374385:C:T	50	98	1	0.408
1:184374402:G:A	50	100	1	0.01071
1:184374606:G:A	50	100	1	0.2335
1:184374888:G:A	50	100	1	0.2328
1:184375117:T:C	50	100	0.99	0.1204
1:184375160:C:A	50	100	0.88	0.01053
1:184375221:G:C	50	100	1	0.02487
1:184375366:A:G	50	98	0.9	0.01017
1:184375444:C:T	50	100	1	0.2527
1:184375924:G:T	50	100	1	0.01053
1:184376004:T:C	49	100	0.98	0.04067
1:184376460:G:A	50	100	1	0.01053
1:184376549:C:T	50	100	1	0.01053
1:184376611:T:A	50	100	0.99	0.1104
1:184376728:C:T	50	100	1	0.01053
1:184376776:G:A	50	100	1	0.01053
1:184376796:G:A	50	100	1	0.01053
1:184377107:A:G	50	100	0.98	0.06046
1:184377291:T:A	50	100	1	0.2326
1:184377343:T:C	50	100	0.98	0.02723
1:184377586:C:T	50	100	1	0.01053
1:184377609:G:A	50	100	0.94	0.01071
1:184377634:A:C	50	100	0.99	0.2017
1:184377638:A:C	50	98	0.89	0.01906
1:184377649:A:G	50	100	1	0.0394
1:184377774:C:T	50	100	1	0.1734
1:184377927:A:G	50	100	0.94	0.0167
1:184377962:G:A	50	100	1	0.4076
1:184378123:A:G	50	100	1	0.03195
1:184378307:C:T	50	100	1	0.4076
1:184378372:C:G	50	100	1	0.01107
1:184378490:T:C	50	100	1	0.03214
1:184378627:G:A	50	100	1	0.01053
1:184378887:C:T	50	100	0.99	0.1104
1:184379054:A:C	50	100	1	0.02142
1:184379079:T:C	50	100	0.99	0.02215
1:184379627:A:G	50	98	1	0.02179
1:184379944:G:A	50	100	1	0.1491
1:184379968:C:G	50	100	1	0.02142
1:184379991:C:T	50	100	0.82	0.01779
1:184380064:C:A	50	100	1	0.01307
1:184380331:G:A	50	100	0.99	0.01289
1:184380332:T:C	50	100	1	0.3755
1:184380596:G:A	50	100	1	0.3755
1:184380898:G:A	50	98	0.91	0.06627
1:184381007:A:G	50	100	0.99	0.1102
1:184381437:A:G	50	100	1	0.1492
1:184381454:T:A	50	100	1	0.1718
1:184381471:G:T	50	100	0.99	0.11
1:184381847:T:C	50	100	1	0.0394
1:184381862:A:C	50	100	1	0.3755
1:184382145:C:T	50	100	1	0.3626
1:184382215:T:C	50	100	1	0.3755
1:184382239:T:C	50	100	1	0.1492
1:184382265:A:G	50	100	1	0.3755
1:184382285:C:G	50	100	1	0.3755
1:184382672:T:C	50	100	0.95	0.04847
1:184382948:G:A	50	98	1	0.03831
1:184383120:T:C	50	100	1	0.356
1:184383154:C:A	50	100	1	0.3962
1:184383431:T:C	50	100	1	0.0118
1:184383503:G:C	50	100	1	0.3962
1:184384114:C:A	50	100	0.98	0.05737
1:184384286:T:G	50	100	1	0.01543
1:184384521:G:T	50	100	0.96	0.02197
1:184384535:T:G	50	100	0.97	0.04484
1:184385065:T:C	50	100	1	0.03958
1:184385100:C:A	50	100	0.99	0.09023
1:184385111:A:G	50	100	1	0.03958
1:184385313:G:A	50	100	0.94	0.01688
1:184385774:T:C	50	100	0.99	0.09023
1:184386056:G:C	50	100	1	0.1483
1:184386106:A:G	50	100	1	0.01743
1:184387636:G:T	50	100	0.98	0.01888
1:184387932:G:A	50	100	1	0.01071
1:184387953:C:T	50	100	0.96	0.01906
1:184388252:G:A	50	100	1	0.05174
1:184389801:A:G	50	100	0.99	0.183
1:184389862:C:T	50	100	1	0.3308
1:184390418:T:C	50	100	0.99	0.02179
1:184391128:A:G	50	100	1	0.1447
1:184392182:G:C	50	100	1	0.3909
1:184392203:C:A	50	100	1	0.02251
1:184392431:G:A	50	100	1	0.1854
1:184392478:C:T	50	100	0.96	0.01107
1:184393363:C:T	50	98	0.98	0.01071
1:184393482:T:G	50	100	1	0.03704
1:184393721:A:G	50	100	1	0.1333
1:184393953:A:G	50	100	1	0.1109
1:184393969:T:C	50	100	1	0.3056
1:184394703:T:C	50	100	1	0.2346
1:184395190:T:A	50	98	0.99	0.1215
1:184395379:C:T	50	100	1	0.1227
1:184395925:A:G	50	100	1	0.0167
1:184396063:C:T	50	100	1	0.3319
1:184396068:A:G	50	100	1	0.01961
1:184396092:C:T	50	100	1	0.01071
1:184396372:G:A	50	100	1	0.02433
1:184396459:A:G	50	100	1	0.02124
1:184396836:C:T	50	100	1	0.1198
1:184397068:C:G	50	100	1	0.09078
1:184397247:C:T	50	100	1	0.05846
1:184397890:A:C	50	100	1	0.02269
1:184398030:G:A	50	94	0.97	0.4009
1:184398282:A:G	50	100	1	0.05828
1:184398389:G:A	50	98	1	0.01035
1:184398408:A:G	50	100	1	0.3041
1:184398409:C:T	50	100	1	0.1129
1:184398451:C:G	50	100	1	0.0138
1:184398593:A:G	50	100	1	0.4286
1:184398762:A:T	50	100	1	0.1131
1:184398896:G:A	50	100	1	0.01924
1:184399159:T:C	50	100	1	0.1131
1:184399963:A:C	50	100	1	0.03304
1:184400039:A:T	50	100	1	0.02269
1:184400196:T:G	49	100	1	0.05574
1:184400275:A:G	50	100	1	0.03304
1:184400385:G:A	50	100	1	0.05846
1:184400398:G:A	50	98	0.9	0.01017
1:184400419:G:T	49	100	1	0.3401
1:184400579:T:G	50	100	1	0.1131
1:184400683:G:T	41	100	0.96	0.09168
1:184401194:G:A	50	100	1	0.3399
1:184401395:A:G	50	100	1	0.01071
1:184401518:C:T	50	100	1	0.3145
1:184401593:G:A	50	100	1	0.3145
1:184401653:C:T	50	98	0.96	0.03595
1:184402399:G:T	50	100	1	0.3985
1:184402516:C:T	50	100	1	0.02814
1:184402537:T:C	50	100	1	0.09114
1:184402664:C:A	50	100	1	0.01997
1:184402752:A:G	50	100	1	0.09114
1:184403060:G:C	50	100	1	0.02578
1:184403069:A:G	50	100	1	0.05828
1:184403350:A:T	50	100	1	0.02269
1:184403408:C:G	50	100	1	0.02269
1:184403614:A:G	50	100	1	0.1681
1:184404069:C:T	50	100	0.99	0.02269
1:184404230:G:C	50	100	0.96	0.01089
1:184404795:A:G	50	98	1	0.01344
1:184405083:C:A	50	100	1	0.01035
1:184405217:T:A	50	100	1	0.3288
1:184405448:G:A	50	98	0.81	0.05483
1:184405551:A:G	50	100	0.87	0.02415
1:184405683:C:T	50	100	1	0.1131
1:184405776:T:C	50	100	1	0.3401
1:184406249:T:C	50	100	1	0.02179
1:184406258:T:C	50	100	1	0.3288
1:184406369:G:A	50	100	1	0.154
1:184406432:T:C	50	100	1	0.1358
1:184406491:G:C	50	100	1	0.3028
1:184406842:T:C	50	100	1	0.3061
1:184406918:C:A	50	100	1	0.0581
1:184406977:G:A	50	100	1	0.3286
1:184407172:A:G	50	100	1	0.3286
1:184407455:A:T	50	100	1	0.0581
1:184407896:C:G	50	100	0.93	0.01035
1:184408315:T:C	50	100	1	0.1358
1:184408435:G:A	50	100	1	0.3034
1:184408564:C:T	50	100	1	0.01071
1:184409070:G:A	50	100	1	0.3286
1:184409096:T:A	50	100	1	0.3976
1:184409105:C:T	50	100	1	0.3057
1:184409485:G:A	50	100	1	0.0581
1:184410040:A:G	50	100	1	0.1541
1:184410275:C:A	50	100	1	0.02269
1:184410400:G:A	50	98	1	0.3277
1:184410511:T:A	50	100	1	0.1133
1:184410537:C:G	50	98	1	0.398
1:184410741:T:C	50	98	1	0.01253
1:184411004:C:T	50	100	0.97	0.02269
1:184411220:G:A	50	98	0.99	0.3048
1:184411282:A:G	50	100	1	0.1133
1:184411461:G:A	50	96	0.99	0.4056
1:184412403:T:A	50	100	1	0.104
1:184412730:C:G	50	100	1	0.01071
1:184412824:A:C	50	100	1	0.01344
1:184412831:T:G	50	100	1	0.1024
1:184413146:T:C	50	100	0.99	0.02505
1:184413277:A:T	50	100	0.98	0.0463
1:184413644:C:T	50	100	0.92	0.06808
1:184413950:C:T	50	100	1	0.0768
1:184414664:T:A	50	100	1	0.0768
1:184414731:T:G	50	100	1	0.01071
1:184414784:C:G	50	100	1	0.1536
1:184414792:G:A	50	100	1	0.3145
1:184414943:A:C	50	100	1	0.02142
1:184415328:C:T	50	100	1	0.02197
1:184415526:G:A	50	100	1	0.09858
1:184415717:T:C	50	100	1	0.05846
1:184416836:C:T	50	100	1	0.1623
1:184416937:C:T	50	100	1	0.2932
1:184417473:A:G	50	100	1	0.01652
1:184417556:T:G	50	100	1	0.05864
1:184417922:A:G	50	100	1	0.02469
1:184418037:C:G	50	100	1	0.08206
1:184418229:A:T	50	100	1	0.4394
1:184418368:C:G	50	100	1	0.06264
1:184418532:T:G	50	100	1	0.01271
1:184418985:A:C	50	100	0.98	0.04611
1:184418996:A:G	50	100	1	0.04375
1:184419091:G:T	50	100	0.99	0.1883
1:184419109:T:C	50	100	1	0.1356
1:184419298:A:G	50	100	1	0.1249
1:184419457:T:C	50	100	1	0.03558
1:184419521:G:A	50	100	1	0.01289
1:184420416:G:A	50	100	1	0.03558
1:184420712:C:T	50	100	1	0.0276
1:184421062:A:G	50	100	1	0.08315
1:184421296:G:T	50	100	1	0.01943
1:184421328:A:G	50	100	1	0.1356
1:184422052:G:A	50	100	1	0.04375
1:184422077:C:T	50	100	1	0.01852
1:184422145:C:A	50	100	1	0.1247
1:184422741:G:A	50	100	1	0.01071
1:184422960:G:A	50	100	1	0.01924
1:184423957:G:A	50	100	1	0.05864
1:184424077:C:A	50	100	1	0.01852
1:184424168:A:G	50	100	1	0.1285
1:184424184:G:A	50	100	1	0.3382
1:184425254:A:G	50	100	1	0.06264
1:184425496:A:G	50	100	1	0.03994
1:184425624:G:C	50	100	0.99	0.03558
1:184425625:C:G	50	98	1	0.0276
1:184425672:G:A	50	100	1	0.1282
1:184425771:C:A	50	100	0.95	0.0394
1:184425822:C:T	50	100	1	0.1282
1:184426523:C:T	50	100	0.99	0.02723
1:184427658:C:T	50	100	0.96	0.01834
1:184427760:A:G	50	100	0.98	0.03976
1:184427937:C:A	50	100	1	0.02451
1:184428755:C:A	50	100	1	0.1285
1:184428769:C:T	50	98	0.94	0.01943
1:184428781:A:G	50	100	0.99	0.08351
1:184429212:A:C	50	100	0.99	0.3773
1:184430212:T:A	50	100	0.97	0.01017
1:184430922:G:A	50	100	1	0.01035
1:184431121:C:T	50	100	1	0.3391
1:184431165:A:C	50	100	1	0.02342
1:184431199:C:T	50	98	0.99	0.08188
1:184431407:G:C	50	98	0.77	0.04866
1:184431847:A:G	50	100	1	0.06518
1:184432155:A:G	50	100	1	0.03613
1:184432174:G:A	50	100	1	0.3602
1:184432413:A:C	50	100	1	0.1826
1:184432658:A:G	50	98	1	0.0354
1:184432881:G:T	50	98	1	0.06354
1:184432987:A:G	50	100	0.95	0.03522
1:184433080:A:C	50	100	1	0.1044
1:184433350:T:A	50	100	0.95	0.02052
1:184433374:A:G	50	100	1	0.1543
1:184434468:C:T	50	100	0.98	0.04575
1:184434975:C:T	50	100	1	0.03613
1:184435468:C:T	50	98	1	0.06373
1:184435983:G:A	50	98	1	0.07662
1:184436225:A:G	50	100	1	0.3604
1:184436366:A:T	50	100	1	0.03631
1:184436573:A:G	50	100	1	0.0167
1:184436716:C:T	50	98	1	0.0443
1:184436936:G:A	50	100	1	0.06245
1:184437357:C:T	50	100	1	0.04103
1:184437501:A:C	50	100	1	0.1846
1:184438067:C:T	50	100	1	0.183
1:184438295:T:G	50	100	1	0.4653
1:184439226:A:C	50	100	1	0.06681
1:184439344:A:C	50	100	0.98	0.08333
1:184439476:C:T	50	98	1	0.02633
1:184439624:A:G	50	100	1	0.1843
1:184440831:G:A	50	100	1	0.1402
1:184441012:A:G	50	100	1	0.02633
1:184441359:C:T	50	100	0.98	0.08333
1:184441568:C:T	50	100	1	0.4439
1:184441774:A:G	50	100	1	0.07698
1:184442018:T:C	50	100	1	0.02651
1:184442441:C:T	50	100	0.98	0.01725
1:184442913:A:G	50	100	0.97	0.03304
1:184442925:A:G	50	100	1	0.02633
1:184443072:T:G	50	100	0.93	0.0443
1:184443662:T:C	50	100	1	0.04176
1:184443690:T:G	50	100	0.99	0.02487
1:184444000:T:A	50	98	0.98	0.3351
1:184444005:C:T	50	98	0.98	0.3344
1:184444263:T:C	50	100	1	0.06373
1:184444720:A:G	50	100	1	0.1919
1:184445374:C:T	50	100	0.92	0.01144
1:184445814:A:T	50	100	1	0.1892
1:184446549:T:A	50	100	1	0.02578
1:184447213:G:A	50	100	0.98	0.07335
1:184447278:C:T	50	100	1	0.04176
1:184447404:C:T	50	100	0.96	0.08442
1:184447503:C:A	50	98	1	0.305
1:184448184:A:G	50	100	0.97	0.03867
1:184448579:C:T	50	100	1	0.1868
1:184448692:A:C	50	98	1	0.02542
1:184448732:C:T	50	98	1	0.02832
1:184448843:G:C	50	100	1	0.305
1:184449156:C:T	50	100	0.99	0.02433
1:184449194:C:G	50	100	1	0.02996
1:184449253:T:A	50	98	0.99	0.3037
1:184449303:G:A	50	100	1	0.1788
1:184449420:G:A	50	98	1	0.2576
1:184449474:A:G	50	100	1	0.2781
1:184449695:C:T	50	100	1	0.1785
1:184450404:C:T	50	100	1	0.3631
1:184450505:T:C	50	100	1	0.01652
1:184450572:G:A	50	100	0.97	0.0443
1:184450931:G:A	50	100	0.98	0.02614
1:184451074:C:T	50	100	1	0.1816
1:184451236:A:G	50	100	1	0.1816
1:184451441:C:T	50	100	1	0.1816
1:184451470:T:A	50	98	1	0.1816
1:184451474:T:A	50	96	1	0.1816
1:184451514:A:G	50	96	1	0.04357
1:184452172:G:T	50	100	1	0.04139
1:184452840:A:G	50	100	1	0.1816
1:184453373:A:G	50	100	1	0.2473
1:184453419:C:T	50	100	1	0.1817
1:184453920:T:A	49	100	1	0.1458
1:184454028:C:G	50	100	1	0.04158
1:184454123:G:A	50	100	1	0.02233
1:184454260:T:C	50	100	0.96	0.0236
1:184454630:C:T	50	100	0.96	0.01707
1:184454660:C:A	50	100	1	0.1747
1:184454746:G:A	50	98	0.96	0.0276
1:184454880:A:G	50	100	1	0.05701
1:184455458:T:C	50	100	0.99	0.08969
1:184456560:T:C	50	100	0.96	0.01943
1:184456561:G:T	50	100	0.96	0.01924
1:184456744:A:C	50	100	1	0.0305
1:184456935:C:G	50	100	0.99	0.08479
1:184457355:T:A	50	100	0.98	0.07643
1:184457473:A:T	50	100	0.96	0.01307
1:184457664:C:T	50	100	1	0.03086
1:184457688:A:G	50	100	1	0.08951
1:184457828:A:G	50	100	1	0.06572
1:184457883:C:T	50	100	0.95	0.03613
1:184458052:T:C	50	100	1	0.3738
1:184458124:G:A	50	100	0.99	0.1603
1:184459034:C:A	50	100	0.98	0.0768
1:184459173:A:G	50	100	1	0.08951
1:184460125:T:C	50	100	0.98	0.04902
1:184460227:G:T	50	98	1	0.03813
1:184460620:G:T	50	86	0.74	0.0541
1:184461618:T:G	50	100	1	0.3742
1:184461708:G:A	50	100	0.99	0.1349
1:184461975:A:G	50	100	1	0.03776
1:184462160:C:T	50	100	1	0.03195
1:184462420:A:G	50	100	1	0.1147
1:184462727:G:A	50	100	0.96	0.01924
1:184463088:A:T	50	98	1	0.04666
1:184463608:A:G	50	100	0.99	0.1599
1:184463734:A:C	50	100	0.98	0.0256
1:184463746:A:G	50	100	1	0.3736
1:184463827:A:T	50	100	1	0.0138
1:184463924:T:A	50	100	0.98	0.02397
1:184464377:A:C	50	100	1	0.1144
1:184464852:C:T	50	100	1	0.1144
1:184465159:A:G	50	98	1	0.05864
1:184465531:G:A	50	100	1	0.1146
1:184466067:A:G	50	100	1	0.1151
1:184466128:A:G	50	100	1	0.03068
1:184466148:G:A	50	96	0.96	0.2233
1:184466537:A:C	50	100	1	0.01652
1:184468009:T:A	50	98	1	0.05664
1:184468011:T:A	50	98	0.96	0.1057
1:184468171:T:A	50	100	0.98	0.0768
1:184468253:G:A	50	100	1	0.3529
1:184468300:C:A	50	100	1	0.09386
1:184468588:G:A	50	100	0.99	0.1823
1:184468648:G:A	50	100	0.98	0.0768
1:184468867:G:A	50	100	1	0.09386
1:184468868:A:C	50	100	0.98	0.0768
1:184469011:G:A	50	100	0.98	0.0768
1:184469100:G:A	50	100	1	0.1202
1:184469202:G:A	50	100	1	0.3528
1:184469327:C:T	50	100	0.98	0.04503
1:184469328:G:C	50	100	0.97	0.02796
1:184469403:A:G	50	100	1	0.03068
1:184469674:C:G	50	100	0.99	0.1823
1:184470132:T:C	50	100	0.99	0.1029
1:184470604:T:C	49	100	1	0.1147
1:184471257:T:G	50	100	1	0.3526
1:184471346:T:C	50	100	1	0.09659
1:184471407:T:C	50	100	1	0.09641
1:184471486:C:T	50	100	1	0.09641
1:184471520:C:T	50	100	0.95	0.03123
1:184471594:C:T	50	100	0.99	0.2024
1:184472279:A:G	50	100	1	0.03776
1:184472329:G:C	50	100	0.95	0.0256
1:184472920:T:C	50	96	1	0.4985
1:184473062:T:C	50	96	1	0.282
1:184473078:C:T	50	96	1	0.2044
1:184473811:C:T	50	100	1	0.03686
1:184474695:C:T	50	98	1	0.2142
1:184475086:T:G	50	100	1	0.1819
1:184475310:G:A	50	100	1	0.05755
1:184475847:G:A	50	98	0.95	0.02651
1:184476314:A:G	50	98	1	0.1371
1:184476558:G:A	50	98	1	0.2019
1:184476711:G:A	50	100	0.96	0.03577
1:184478335:A:T	50	98	1	0.1854
1:184478490:C:A	50	98	1	0.2019
1:184479066:A:G	50	100	0.99	0.4459
1:184479073:T:G	50	100	1	0.215
1:184479276:G:A	50	100	1	0.4457
1:184480277:A:G	50	100	1	0.0207
1:184480721:C:T	50	100	1	0.01652
1:184480733:A:G	50	98	1	0.4454
1:184480818:T:G	50	100	1	0.05664
1:184482106:C:T	50	100	1	0.03595
1:184482129:C:T	50	100	0.93	0.01198
1:184482170:C:T	50	100	1	0.01598
1:184483446:C:T	50	100	1	0.2162
1:184483553:G:T	50	100	1	0.01253
1:184483950:A:G	50	100	1	0.4784
1:184484307:C:T	50	98	1	0.2398
1:184484462:G:A	50	100	1	0.344
1:184484648:G:A	49	98	0.9	0.03195
1:184487251:C:T	50	98	1	0.2162
1:184488307:A:G	50	98	1	0.4853
1:184489190:T:C	50	98	1	0.4857
1:184489922:T:G	50	98	1	0.4815
1:184490652:G:T	50	100	1	0.02723
1:184490745:A:G	50	100	0.92	0.0138
1:184491510:C:T	50	100	1	0.4862
1:184491692:T:C	50	96	1	0.2282
1:184491970:C:T	50	100	1	0.4628
1:184492013:C:A	50	100	0.99	0.2259
1:184492812:G:A	50	98	0.9	0.0118
1:184493279:A:G	50	98	0.9	0.03177
1:184494845:C:T	49	100	1	0.2157
1:184494849:T:G	50	98	0.99	0.2153
1:184495030:A:T	50	100	1	0.4401
1:184495421:G:T	50	100	1	0.05792
1:184495499:G:A	50	100	1	0.2224
1:184495662:G:A	50	98	0.99	0.2593
1:184495884:C:T	49	100	0.99	0.2137
1:184496952:A:C	50	100	1	0.01489
1:184497045:T:G	50	100	0.99	0.3502
1:184499199:A:G	50	100	1	0.063
1:184500078:T:C	50	96	1	0.4838
1:184501714:T:C	50	100	0.98	0.06082
1:184502512:C:T	50	100	1	0.2298
1:184502831:A:G	50	100	0.99	0.4762
1:184503178:G:C	50	100	1	0.01271
1:184503538:A:G	50	100	1	0.01471
1:184503763:C:A	50	100	1	0.2297
1:184504280:G:T	50	98	1	0.2226
1:184504284:G:T	50	100	1	0.01253
1:184504531:T:A	50	100	1	0.01253
1:184504723:A:G	50	100	0.99	0.02306
1:184505394:A:G	50	100	0.99	0.01434
1:184506029:G:A	50	100	1	0.4976
1:184507487:T:C	50	98	1	0.4078
1:184507499:G:T	50	100	0.95	0.02578
1:184508273:C:A	50	100	1	0.01253
1:184509684:T:C	50	98	0.95	0.06645
1:184509727:G:A	50	100	1	0.02959
1:184509736:A:G	50	98	1	0.2291
1:184509756:C:A	50	98	1	0.3491
1:184511151:A:G	50	98	1	0.463
1:184511554:T:C	50	100	0.97	0.02977
1:184511804:G:A	50	98	0.99	0.1963
1:184512202:A:G	50	98	1	0.01162
1:184512265:G:A	50	100	0.99	0.4926
1:184512857:C:T	50	98	1	0.1972
1:184513484:G:A	50	100	0.99	0.01489
1:184515237:T:A	50	100	1	0.01235
1:184515576:A:C	50	100	1	0.01707
1:184515655:T:C	50	100	1	0.2219
1:184515690:G:T	50	100	1	0.484
1:184516750:G:C	50	100	1	0.02977
1:184516886:G:A	50	100	0.91	0.01325
1:184517002:G:C	50	100	1	0.0305
1:184517016:G:A	50	100	1	0.37
1:184517531:G:A	50	100	1	0.3883
1:184517540:C:G	50	100	0.98	0.03123
1:184518447:G:T	50	100	1	0.2184
1:184519247:T:C	50	100	0.95	0.01852
1:184519829:C:T	50	98	1	0.2211
1:184520519:G:A	50	100	1	0.03667
1:184521638:T:C	50	100	0.89	0.01289
1:184521655:A:G	50	98	0.94	0.02633
1:184521969:G:A	50	100	1	0.0305
1:184522963:C:T	50	98	1	0.2255
1:184522979:C:T	50	98	1	0.01253
1:184524038:A:G	50	100	0.93	0.04194
1:184524750:A:G	50	98	1	0.4862
1:184525163:C:T	50	100	1	0.4864
1:184525306:G:A	50	98	1	0.2073
1:184525307:T:C	50	100	1	0.01307
1:184527193:G:C	50	100	0.98	0.03141
1:184527779:A:G	50	100	1	0.01017
1:184529352:G:A	50	98	1	0.01162
1:184529646:C:T	50	100	1	0.37
1:184529731:A:G	50	100	1	0.01634
1:184531290:A:T	50	100	1	0.02233
1:184531702:A:T	50	100	1	0.01253
1:184532102:A:G	50	100	1	0.01271
1:184532623:T:A	50	100	0.99	0.02288
1:184532640:A:G	50	100	0.96	0.02524
1:184532882:C:T	50	100	1	0.01616
1:184533093:G:A	50	100	1	0.01253
1:184533424:T:C	50	100	1	0.01253
1:184533591:T:C	50	100	1	0.03068
1:184533794:C:T	50	98	1	0.01344
1:184534170:A:C	50	100	1	0.01253
1:184534669:G:A	50	100	1	0.4653
1:184534896:T:A	50	100	1	0.465
1:184535013:G:T	50	100	1	0.03068
1:184535878:A:G	50	98	1	0.4829
1:184535997:A:G	50	100	0.99	0.1307
1:184537169:T:C	50	98	1	0.4784
1:184537194:G:A	50	100	1	0.01707
1:184537266:G:A	50	100	1	0.4773
1:184537776:G:A	50	100	1	0.01253
1:184537802:T:C	50	100	1	0.4568
1:184537869:G:A	50	100	1	0.01253
1:184537977:C:T	50	100	1	0.03504
1:184538056:G:A	50	100	0.92	0.05047
1:184538415:T:G	50	100	1	0.4773
1:184538669:A:T	50	100	1	0.4775
1:184538740:A:G	50	100	1	0.457
1:184538874:A:G	50	100	1	0.4566
1:184539138:A:C	50	100	1	0.4775
1:184539439:A:G	50	100	1	0.3804
1:184539497:A:G	50	100	1	0.4564
1:184540617:G:A	50	100	0.83	0.01089
1:184540948:A:C	50	100	1	0.4828
1:184540985:G:A	50	100	1	0.4562
1:184541078:C:T	50	100	1	0.2213
1:184541664:C:T	50	100	1	0.3477
1:184541730:C:G	50	100	1	0.4561
1:184541836:G:T	50	100	1	0.01198
1:184543628:A:G	50	100	1	0.2446
1:184543728:A:G	50	100	1	0.2229
1:184543778:C:T	50	100	1	0.4568
1:184544292:A:C	50	100	0.99	0.228
1:184544947:A:C	50	100	1	0.4735
1:184545436:T:C	50	100	1	0.03177
1:184545973:G:T	50	100	1	0.01253
1:184546093:A:G	50	100	1	0.01616
1:184546717:C:G	50	100	0.99	0.2271
1:184547150:A:G	50	100	0.99	0.1451
1:184547400:C:T	50	100	1	0.01253
1:184547519:C:T	50	100	1	0.2271
1:184547928:A:G	50	100	1	0.4584
1:184547977:C:T	50	98	1	0.01126
1:184548368:G:C	50	100	1	0.01271
1:184548704:A:T	50	100	1	0.2228
1:184548815:T:G	50	100	1	0.0325
1:184548896:C:T	50	98	1	0.2146
1:184549148:C:G	50	100	1	0.2249
1:184549815:T:G	50	100	1	0.0325
1:184550496:A:G	50	100	1	0.0581
1:184550534:G:T	50	98	1	0.01107
1:184551351:T:C	50	100	0.92	0.02215
1:184551492:C:T	50	100	1	0.0285
1:184551594:G:C	50	98	0.98	0.2119
1:184551733:G:A	50	100	1	0.01253
1:184552193:G:A	50	100	1	0.01253
1:184552633:C:A	50	100	0.96	0.03522
1:184552644:G:A	50	100	1	0.4414
1:184553048:T:C	50	100	1	0.01235
1:184553621:C:T	50	100	1	0.0345
1:184553990:G:A	50	100	1	0.4417
1:184554227:G:A	50	100	1	0.02959
1:184554684:A:G	50	100	1	0.01253
1:184555677:C:T	50	100	1	0.4617
1:184555873:T:C	50	100	0.99	0.0138
1:184556356:G:A	50	100	0.99	0.2248
1:184556589:A:T	50	100	0.97	0.02288
1:184556612:A:G	50	100	1	0.07952
1:184557353:G:A	50	100	1	0.01035
1:184557753:G:A	50	100	0.98	0.05737
1:184557775:C:T	50	100	0.99	0.146
1:184557781:G:T	50	100	0.98	0.05737
1:184557839:G:T	50	100	0.99	0.2177
1:184557873:G:A	50	100	0.98	0.01089
1:184557876:A:G	50	100	0.99	0.1463
1:184557897:T:G	50	100	0.98	0.05737
1:184558545:T:C	50	100	0.99	0.2208
1:184559186:G:T	50	100	1	0.01652
1:184559347:A:G	50	100	1	0.02869
1:184559445:G:A	48	95.8	0.98	0.2858
1:184559594:C:A	47	100	1	0.01017
1:184559603:C:T	48	100	1	0.01107
1:184559895:G:A	50	100	0.99	0.226
1:184560552:C:G	50	100	1	0.03794
1:184560631:G:A	50	100	1	0.03794
1:184561357:T:A	50	98	0.98	0.3121
1:184561866:A:C	50	100	0.99	0.415
1:184562917:T:G	50	100	0.87	0.01216
1:184562956:A:G	50	100	0.99	0.3751
1:184563895:G:C	50	100	1	0.01398
1:184563979:G:A	50	98	0.99	0.2001
1:184564580:C:T	50	100	0.91	0.01398
1:184564619:C:T	50	100	1	0.03867
1:184564805:A:G	50	100	0.98	0.3709
1:184564862:C:T	50	100	1	0.2055
1:184565067:A:G	50	98	0.96	0.09386
1:184565674:G:A	50	100	1	0.01362
1:184565722:C:T	50	100	0.97	0.0285
1:184566462:T:G	49	100	1	0.01362
1:184566479:A:G	50	100	0.99	0.2006
1:184566966:G:A	50	100	1	0.01126
1:184567037:T:C	50	100	0.99	0.3742
1:184567477:T:G	50	100	0.99	0.09895
1:184567615:A:C	50	100	1	0.01362
1:184567838:G:A	50	100	1	0.01616
1:184567851:A:G	50	100	0.97	0.01271
1:184568119:T:G	50	100	0.96	0.03504
1:184568289:A:G	50	96	0.95	0.04866
1:184568687:T:C	50	100	1	0.159
1:184568908:T:A	50	100	0.97	0.01271
1:184569233:G:A	50	100	1	0.05737
1:184569338:C:T	50	100	0.99	0.2139
1:184569833:C:G	50	100	0.92	0.01344
1:184570208:G:A	50	100	1	0.2237
1:184570423:A:G	50	100	0.99	0.169
1:184570585:A:G	50	98	1	0.3747
1:184571015:C:T	50	100	0.99	0.2001
1:184571059:C:T	50	100	1	0.01598
1:184571355:C:T	50	98	0.95	0.01598
1:184571880:A:G	50	100	0.96	0.01452
1:184572381:G:A	50	100	1	0.3887
1:184572425:T:C	50	100	0.96	0.01416
1:184572468:G:A	50	100	0.99	0.37
1:184572494:G:A	50	100	0.96	0.01416
1:184572654:T:A	50	100	1	0.2367
1:184572813:A:G	50	100	1	0.3742
1:184573918:A:G	50	100	1	0.4292
1:184574067:T:C	49	100	1	0.1178
1:184574224:A:G	50	100	0.97	0.01416
1:184574303:G:A	50	100	1	0.0285
1:184574356:A:G	50	100	1	0.01398
1:184574366:T:C	50	100	1	0.3916
1:184574548:A:G	50	100	1	0.05556
1:184574696:T:G	50	100	1	0.2233
1:184574701:C:T	50	100	0.97	0.01416
1:184574796:G:A	50	100	1	0.3745
1:184575023:A:T	50	100	0.99	0.1289
1:184575121:G:A	50	100	1	0.0138
1:184575708:A:G	50	100	1	0.04049
1:184576406:T:A	50	100	0.99	0.1995
1:184576492:C:G	50	100	1	0.03867
1:184576764:C:T	50	100	0.97	0.01979
1:184577429:C:T	50	100	1	0.03813
1:184577555:T:C	50	100	0.99	0.2219
1:184577748:T:A	50	100	0.99	0.1794
1:184577952:T:G	49	98	0.93	0.06609
1:184577953:G:T	49	81.6	0.92	0.3012
1:184577963:T:G	50	100	0.98	0.04884
1:184577993:G:A	50	100	0.81	0.0118
1:184578285:G:C	49	100	0.99	0.1271
1:184578916:C:T	50	100	1	0.3865
1:184579550:G:A	50	100	0.99	0.2159
1:184579636:G:A	50	100	0.97	0.01979
1:184579700:G:A	50	100	0.99	0.01616
1:184579837:C:G	50	100	1	0.02288
1:184579976:C:T	50	100	0.98	0.0216
1:184580530:A:G	50	100	1	0.01598
1:184580686:C:T	50	100	1	0.06118
1:184583190:A:G	50	100	1	0.07752
1:184583193:T:C	50	100	1	0.3865
1:184583210:T:C	50	100	0.96	0.01198
1:184583447:A:G	50	100	0.99	0.01162
1:184583954:G:T	50	100	1	0.06137
1:184584085:T:G	50	98	1	0.2206
1:184584436:T:C	50	100	1	0.3867
1:184585258:T:C	50	100	1	0.06137
1:184585528:G:A	50	100	1	0.06118
1:184585661:C:G	50	100	0.99	0.03867
1:184585708:G:A	50	100	1	0.06137
1:184585984:G:A	50	100	1	0.06118
1:184586080:T:C	50	100	0.99	0.386
1:184586150:T:C	50	100	0.99	0.3878
1:184586433:G:A	50	100	1	0.06118
1:184586504:G:T	50	100	0.99	0.1204
1:184586535:G:A	50	100	1	0.06118
1:184586736:T:A	50	100	0.9	0.01053
1:184587405:C:G	49	100	1	0.4454
1:184587742:A:G	50	100	0.99	0.03813
1:184588827:A:G	50	100	0.95	0.01888
1:184589470:G:A	50	100	0.99	0.06173
1:184589522:A:G	50	100	1	0.3834
1:184590303:C:T	50	100	1	0.01235
1:184590304:G:T	50	100	1	0.2235
1:184590545:A:G	50	100	0.98	0.07771
1:184590654:A:G	50	100	0.98	0.07771
1:184591082:T:A	50	100	1	0.3666
1:184591368:G:A	50	100	1	0.3833
1:184591407:C:A	50	100	1	0.07825
1:184591662:C:T	50	100	1	0.06935
1:184591718:G:T	49	100	0.98	0.07771
1:184592189:A:T	50	100	0.99	0.1193
1:184592303:T:A	50	100	1	0.06227
1:184592998:C:G	50	100	1	0.06227
1:184593004:G:A	50	100	0.97	0.07861
1:184593109:T:A	50	100	0.99	0.114
1:184593615:G:A	50	100	1	0.06245
1:184593751:C:T	50	100	0.99	0.1127
1:184594035:C:T	50	100	1	0.2268
1:184594473:A:G	50	100	1	0.06245
1:184596438:C:A	50	100	1	0.3845
1:184596749:C:T	50	100	1	0.06245
1:184596779:G:C	50	100	0.98	0.2137
1:184598159:G:A	50	100	0.96	0.0423
1:184598329:G:T	50	96	1	0.3829
1:184598799:G:C	50	98	0.99	0.2899
1:184599998:T:G	50	100	0.98	0.04611
1:184600414:A:G	50	96	1	0.3831
1:184600495:A:C	50	98	0.99	0.3698
1:184601576:T:C	50	96	1	0.3704
1:184601676:G:T	50	98	0.83	0.0187
1:184601678:G:A	50	98	0.99	0.2901
1:184601717:G:A	50	100	1	0.3847
1:184601758:G:A	50	100	0.98	0.01053
1:184602297:C:T	50	100	1	0.03504
1:184602768:A:G	50	100	1	0.01307
1:184603168:C:T	50	98	0.91	0.01688
1:184603560:C:T	50	100	0.97	0.05029
1:184603948:G:A	50	100	1	0.2816
1:184604099:A:G	50	100	1	0.2812
1:184604796:T:C	50	100	1	0.01235
1:184605523:A:T	50	100	0.98	0.01325
1:184606397:A:G	50	100	1	0.3664
1:184606961:C:T	50	98	0.98	0.2736
1:184607051:A:C	50	100	1	0.2462
1:184607509:G:A	50	100	0.96	0.0463
1:184607553:A:G	50	100	1	0.2838
1:184607759:A:T	50	100	0.99	0.2328
1:184608183:T:G	50	100	0.98	0.1748
1:184608310:G:A	50	100	0.99	0.01235
1:184609800:T:C	50	100	0.97	0.01289
1:184610574:C:T	50	100	0.97	0.01307
1:184610779:C:T	50	100	0.98	0.1943
1:184610865:G:A	50	98	0.99	0.2286
1:184611116:C:T	50	100	1	0.3724
1:184612122:A:G	50	100	0.97	0.01307
1:184612192:C:A	50	98	1	0.07516
1:184612502:G:T	50	100	0.99	0.3304
1:184612513:G:C	50	100	0.9	0.01816
1:184612613:G:T	50	98	1	0.2173
1:184613024:C:T	50	100	0.96	0.01561
1:184613176:T:C	50	98	0.99	0.05919
1:184614160:T:C	50	100	0.99	0.05937
1:184614263:C:T	50	100	0.99	0.05955
1:184614411:A:G	50	98	0.99	0.3319
1:184614524:C:T	50	98	0.99	0.3321
1:184614844:C:T	50	100	0.99	0.05955
1:184616048:C:T	50	98	0.98	0.3818
1:184616076:T:C	50	100	0.98	0.2306
1:184616644:C:A	50	100	0.98	0.0158
1:184617150:T:A	50	98	0.92	0.06772
1:184617233:G:A	50	100	0.91	0.01325
1:184617336:C:T	50	100	1	0.04793
1:184617910:T:G	49	100	0.9	0.05755
1:184617998:C:G	50	100	0.99	0.2231
1:184618326:A:G	50	100	0.93	0.01924
1:184619314:A:G	50	100	0.98	0.2235
1:184619505:T:C	50	100	0.97	0.03849
1:184619576:A:C	50	100	0.94	0.05937
1:184620584:C:G	50	100	1	0.04811
1:184620992:T:A	50	100	0.92	0.06645
1:184622530:A:G	50	100	0.99	0.02052
1:184624448:G:C	50	100	0.89	0.01452
1:184624505:A:G	50	100	0.91	0.1169
1:184624855:A:G	50	100	0.91	0.1138
1:184624892:G:T	50	100	0.9	0.01471
1:184625886:A:G	50	100	0.92	0.1447
1:184625942:C:T	50	100	0.84	0.02451
1:184626212:C:T	50	100	0.87	0.1031
1:184626379:A:C	50	100	0.93	0.01816
1:184627436:T:C	50	100	0.81	0.01344
1:184627450:C:A	50	94	0.86	0.2108
1:184627672:C:G	50	94	0.85	0.2565
1:184627931:A:G	50	100	0.9	0.08043
1:184628618:A:G	50	100	0.96	0.0158
1:184628732:T:C	50	100	0.95	0.1129
1:184628846:G:A	50	92	0.84	0.07044
1:184628865:T:C	50	100	0.94	0.09641
1:184629281:T:G	50	100	0.89	0.02741
1:184629598:A:G	50	100	0.96	0.06191
1:184629904:G:T	50	100	0.99	0.05701
1:184630336:A:T	48	83.3	0.92	0.4766
1:184630338:A:T	47	80.9	0.9	0.2589
1:184630342:A:T	49	79.6	0.93	0.2311
1:184630344:A:T	46	89.1	0.99	0.09041
1:184630380:G:A	49	98	0.94	0.2809
1:184630434:A:C	50	100	0.98	0.01271
1:184630489:C:T	50	100	1	0.01616
1:184631036:C:T	50	100	1	0.05683
1:184631116:G:C	50	100	0.97	0.2767
1:184631255:T:C	50	100	1	0.0118
1:184631375:G:A	50	100	0.99	0.01362
1:184632124:T:C	50	100	0.99	0.01344
1:184632196:A:T	50	100	0.95	0.0285
1:184632473:C:T	50	100	0.97	0.2727
1:184632732:C:T	50	100	0.94	0.1006
1:184633102:A:G	50	98	0.94	0.1614
1:184633512:A:C	50	98	0.94	0.1612
1:184633613:A:G	50	98	0.92	0.161
1:184633964:G:A	50	100	0.98	0.2683
1:184634110:T:C	50	100	1	0.01616
1:184634327:C:G	50	100	0.95	0.09423
1:184634337:A:G	50	100	0.95	0.09441
1:184634446:A:G	50	100	0.98	0.2756
1:184634757:G:A	50	100	0.93	0.02705
1:184634974:A:G	50	100	0.96	0.01834
1:184635023:G:A	50	100	1	0.01616
1:184635428:G:A	50	100	0.95	0.02288
1:184635794:G:A	50	100	0.95	0.03268
1:184636181:T:C	50	100	1	0.01616
1:184636547:G:A	50	100	0.74	0.01743
1:184636986:A:G	50	100	0.98	0.09677
1:184637279:G:A	50	100	0.98	0.09096
1:184637357:C:G	50	98	0.94	0.02669
1:184637634:T:C	50	100	0.98	0.09677
1:184637752:T:C	50	100	0.96	0.2253
1:184637828:A:G	50	100	1	0.01162
1:184638110:A:G	50	100	1	0.01616
1:184638370:T:C	50	100	1	0.01162
1:184638542:T:C	50	96	0.93	0.1594
1:184639799:T:A	50	96	0.77	0.02959
1:184639880:G:A	50	100	1	0.01616
1:184640007:G:A	50	100	1	0.01616
1:184640297:A:C	50	100	1	0.01616
1:184640332:A:G	50	100	0.95	0.02288
1:184640686:G:A	50	100	0.96	0.2718
1:184641839:A:G	50	100	0.98	0.06427
1:184641987:A:G	50	96	0.94	0.335
1:184642345:C:T	50	100	0.97	0.01452
1:184642689:G:A	50	100	0.99	0.01543
1:184643137:G:C	50	98	0.95	0.2758
1:184643547:G:A	50	100	0.92	0.04267
1:184643956:A:T	50	96	0.97	0.1046
1:184644661:G:A	50	100	0.99	0.01452
1:184644967:G:A	50	100	0.99	0.02033
1:184645494:C:A	49	95.9	0.96	0.1053
1:184645585:A:T	50	98	0.88	0.05664
1:184645587:T:A	50	94	0.71	0.0325
1:184645667:C:T	50	100	0.97	0.02233
1:184645894:C:T	50	100	0.99	0.01561
1:184646084:T:G	50	100	0.89	0.02705
1:184646248:G:C	50	98	0.93	0.2295
1:184646810:C:T	50	100	0.96	0.1224
1:184647741:G:A	50	100	0.97	0.1863
1:184648881:T:C	50	100	0.96	0.3538
1:184649433:C:T	50	100	0.96	0.08533
1:184649783:A:T	50	100	0.97	0.274
1:184649850:C:T	50	100	0.89	0.01071
1:184649868:C:T	50	98	0.97	0.08261
1:184650532:G:A	50	100	0.97	0.2803
1:184651093:A:G	50	100	0.93	0.02596
1:184651217:A:G	50	100	0.95	0.3094
1:184651398:T:A	50	100	0.98	0.02288
1:184651475:G:A	50	100	0.93	0.02106
1:184651789:T:C	50	100	0.93	0.03867
1:184652292:C:T	50	100	0.98	0.01144
1:184652436:T:C	50	100	0.96	0.02306
1:184652796:A:G	50	100	0.94	0.2547
1:184653002:C:A	50	100	0.97	0.274
1:184653058:C:T	50	100	0.98	0.02233
1:184653307:A:G	50	100	0.97	0.3626
1:184654003:C:A	50	98	0.97	0.2796
1:184654425:G:A	50	98	0.97	0.2734
1:184655014:G:A	50	98	0.96	0.2718
1:184655098:T:C	50	98	0.97	0.3391
1:184655220:G:A	50	100	0.96	0.08224
1:184656458:T:C	50	98	0.94	0.1941
1:184656771:G:T	50	100	0.94	0.01525
1:184656948:C:T	50	100	0.85	0.0207
1:184656949:G:A	50	92	0.88	0.08914
1:184657091:C:T	50	100	0.95	0.01525
1:184658297:T:C	50	96	0.91	0.1057
1:184658687:T:C	50	98	0.9	0.09949
1:184658797:T:A	50	98	0.9	0.09967
1:184661157:T:C	50	96	0.96	0.2447
1:184661637:G:A	50	100	0.92	0.01307
1:184661903:C:A	50	98	0.96	0.242
1:184664110:C:G	50	96	0.95	0.01307
1:184664583:G:C	50	100	0.98	0.2458
1:184664758:C:T	50	96	0.87	0.03014
1:184665921:T:A	50	100	0.99	0.09223
1:184667352:C:G	50	100	1	0.07571
1:184667469:T:A	50	98	0.86	0.04793
1:184667720:G:T	50	100	1	0.07571
1:184668156:T:A	50	100	0.99	0.0354
1:184668567:G:C	50	100	0.96	0.06118
1:184668893:C:G	50	100	0.99	0.03558
1:184669132:C:T	50	100	0.98	0.4018
1:184669696:G:C	50	100	0.99	0.03522
1:184670752:A:G	50	100	0.99	0.1952
1:184670861:G:A	50	100	0.99	0.03522
1:184671342:A:G	50	100	1	0.07571
1:184672951:T:C	50	100	0.98	0.1934
1:184673468:C:T	50	100	1	0.07553
1:184673520:C:T	50	100	0.88	0.01271
1:184673893:T:C	50	100	1	0.07571
1:184674268:G:A	50	100	1	0.07553
1:184674342:C:T	50	100	0.99	0.09277
1:184674742:A:G	47	95.7	0.98	0.1796
1:184674818:G:C	50	100	0.89	0.03595
1:184674906:A:T	50	96	0.88	0.1469
1:184674910:T:A	49	79.6	0.8	0.3105
1:184674911:A:T	50	100	0.95	0.07643
1:184675187:A:G	50	100	1	0.2455
1:184675650:A:T	50	100	0.89	0.03595
1:184676077:G:A	50	100	0.99	0.03522
1:184676238:G:T	50	100	0.82	0.03014
1:184677087:A:T	50	100	0.99	0.03522
1:184677095:T:C	50	100	1	0.2458
1:184677144:T:A	50	100	0.99	0.195
1:184678027:C:T	50	100	1	0.07553
1:184678248:T:C	50	100	0.98	0.4711
1:184679010:G:A	50	100	0.99	0.2462
1:184679192:A:T	50	100	0.97	0.02542
1:184679659:C:A	50	100	0.98	0.08696
1:184680179:A:G	50	98	0.98	0.09114
1:184680369:C:A	50	100	0.98	0.09132
1:184680805:A:G	50	100	0.99	0.2456
1:184680884:A:T	50	98	0.99	0.3755
1:184680900:A:C	50	98	0.99	0.2476
1:184681055:C:T	50	100	1	0.0748
1:184681058:A:T	50	100	1	0.0748
1:184681829:T:C	50	100	0.99	0.2447
1:184682371:A:C	50	100	0.97	0.0748
1:184682688:T:C	50	100	0.98	0.471
1:184682733:A:C	50	100	1	0.244
1:184683729:C:T	50	100	0.99	0.02033
1:184684387:A:G	50	100	0.98	0.3664
1:184684407:T:C	50	100	0.98	0.4
1:184684499:T:C	50	100	0.98	0.3295
1:184684800:C:T	50	100	0.97	0.02869
1:184685231:C:T	50	100	0.98	0.07934
1:184686515:T:G	50	100	0.95	0.2796
1:184687069:A:C	50	100	0.87	0.02033
1:184687667:T:C	50	100	1	0.4782
1:184688117:T:C	50	100	1	0.4708
1:184688826:T:A	50	100	0.98	0.0138
1:184690120:C:T	50	100	1	0.07135
1:184690184:T:A	50	100	1	0.4782
1:184691071:T:A	50	100	1	0.4493
1:184691217:T:C	50	100	0.95	0.01307
1:184692508:G:A	50	100	1	0.4038
1:184692798:A:G	47	83	0.76	0.02288
1:184692929:C:T	50	100	0.86	0.05991
1:184693047:C:T	50	100	1	0.3263
1:184693525:A:G	50	98	0.99	0.191
1:184694403:A:C	50	100	1	0.2469
1:184694447:T:C	50	100	1	0.3264
1:184694764:C:T	50	100	1	0.3479
1:184696459:C:A	50	100	1	0.3384
1:184697250:G:A	50	100	0.99	0.246
1:184697360:A:T	50	100	1	0.4457
1:184698136:T:C	50	100	1	0.2462
1:184698204:G:A	50	96	0.85	0.01325
1:184698237:C:A	50	100	1	0.4784
1:184698345:T:C	50	100	1	0.1901
1:184698417:A:G	50	100	1	0.1901
1:184698474:A:G	50	100	1	0.4
1:184698597:T:C	50	100	0.99	0.07498
1:184698762:T:A	50	100	1	0.1899
1:184699125:T:C	50	100	1	0.1901
1:184699494:G:A	50	100	0.97	0.01471
1:184699689:T:G	50	100	1	0.2464
1:184699972:C:G	50	100	1	0.07625
1:184700669:A:T	50	100	1	0.2449
1:184700920:A:C	50	100	1	0.07153
1:184702775:C:A	50	100	1	0.07589
1:184703045:A:G	50	100	1	0.1905
1:184703184:C:T	50	96	0.85	0.0138
1:184704183:G:A	50	98	0.97	0.0512
1:184704597:C:G	49	100	0.91	0.07534
1:184705275:A:C	50	100	1	0.4782
1:184705692:C:T	50	100	1	0.1839
1:184705871:T:G	50	100	1	0.1906
1:184705940:A:G	50	100	1	0.04557
1:184706151:A:C	50	100	1	0.4454
1:184706366:T:A	50	100	0.94	0.03377
1:184706680:G:A	50	100	1	0.2449
1:184708330:G:A	50	100	1	0.396
1:184708362:T:C	50	100	0.99	0.03468
1:184708904:T:C	50	100	0.88	0.03667
1:184709138:G:A	50	100	1	0.2449
1:184709156:G:A	50	100	1	0.2449
1:184709885:A:G	50	100	1	0.3998
1:184710100:G:A	50	100	1	0.0748
1:184711636:T:C	50	100	0.95	0.02669
1:184711947:A:G	50	100	1	0.396
1:184712014:T:A	50	100	0.95	0.01961
1:184712668:T:C	50	100	1	0.2464
1:184715949:G:C	50	96	0.85	0.01325
1:184716063:G:A	50	100	1	0.4041
1:184716809:T:C	50	100	0.98	0.06536
1:184718442:C:T	50	100	0.98	0.3228
1:184718575:T:G	50	100	1	0.07099
1:184718581:C:T	50	100	1	0.4
1:184719103:C:T	50	100	1	0.07099
1:184719379:C:G	50	96	0.94	0.06463
1:184720606:T:C	50	100	0.99	0.08406
1:184720689:G:A	50	100	1	0.0719
1:184721632:G:A	50	100	1	0.05537
1:184722200:T:C	50	100	1	0.1839
1:184724043:C:A	50	100	1	0.07117
1:184724202:C:G	50	100	0.87	0.01307
1:184724441:G:T	50	100	1	0.0719
1:184724513:G:A	50	100	1	0.07934
1:184724932:A:G	50	100	0.98	0.06536
1:184725023:C:T	50	98	0.92	0.0797
1:184725449:C:A	50	100	1	0.4038
1:184726437:C:T	50	100	1	0.4
1:184726862:T:C	50	100	1	0.2471
1:184726898:C:T	50	100	1	0.2449
1:184728180:G:C	50	100	1	0.0728
1:184728492:C:T	50	100	0.86	0.02887
1:184729212:C:A	50	100	1	0.1699
1:184729277:C:T	50	100	0.98	0.02179
1:184729429:G:A	50	100	0.99	0.01053
1:184729490:G:C	50	100	1	0.07135
1:184729576:A:C	50	100	1	0.07153
1:184729682:A:G	50	100	1	0.2449
1:184732181:A:C	50	98	0.99	0.4993
1:184732182:C:A	50	98	1	0.177
1:184732244:G:A	50	100	0.89	0.0345
1:184732314:G:C	50	100	1	0.07135
1:184732458:A:G	50	100	0.99	0.0768
1:184734220:G:A	50	100	0.99	0.08624
1:184735615:A:G	50	100	0.95	0.03395
1:184735749:T:C	50	100	1	0.07226
1:184736303:C:T	50	100	1	0.4951
1:184736749:A:G	50	100	1	0.2464
1:184737172:G:A	50	100	1	0.07099
1:184738219:T:C	50	100	1	0.4624
1:184738920:T:C	50	98	0.9	0.04611
1:184739140:T:C	50	100	1	0.4964
1:184739484:A:C	50	100	1	0.2449
1:184740144:T:C	50	100	0.98	0.1944
1:184740430:G:A	50	100	1	0.36
1:184740532:T:C	50	100	0.99	0.03413
1:184741044:G:A	50	100	1	0.2449
1:184741407:A:C	50	100	1	0.07099
1:184741454:A:G	50	100	1	0.2449
1:184742078:A:T	50	100	0.97	0.07099
1:184743832:G:A	50	100	0.87	0.01144
1:184744109:T:C	50	100	1	0.2449
1:184745328:A:G	50	100	0.63	0.01035
1:184746283:A:G	50	100	1	0.3348
1:184746358:G:T	50	100	0.98	0.02179
1:184746449:T:C	50	100	0.99	0.08606
1:184746895:T:C	50	100	0.92	0.0158
1:184747101:G:A	50	96	0.85	0.01325
1:184747323:T:C	50	100	1	0.2464
1:184747426:G:T	50	100	1	0.3348
1:184747845:T:C	50	100	1	0.2475
1:184748680:T:C	50	100	0.75	0.03123
1:184748921:T:G	50	100	0.89	0.01398
1:184748982:C:G	50	100	1	0.1701
1:184749323:T:C	50	100	0.98	0.02106
1:184749467:G:A	50	100	1	0.07099
1:184749804:T:C	50	100	0.99	0.01543
1:184750748:T:C	50	100	1	0.4975
1:184752260:G:A	50	100	0.99	0.2211
1:184752264:A:G	50	100	1	0.1768
1:184752912:T:C	50	100	1	0.07099
1:184753485:A:G	50	100	0.95	0.01307
1:184754001:T:C	50	100	1	0.07081
1:184755965:T:C	50	100	1	0.4328
1:184756263:C:T	50	100	1	0.2475
1:184756487:T:G	50	100	1	0.4328
1:184757966:A:G	50	100	1	0.09967
1:184758954:A:C	50	100	1	0.2803
1:184759734:T:C	50	100	1	0.09967
1:184759740:G:T	50	100	1	0.4671
1:184759774:C:T	50	98	0.99	0.1739
1:184759898:C:G	50	98	0.99	0.3586
1:184760628:A:G	50	100	0.98	0.0728
1:184760680:C:T	50	100	0.99	0.4597
1:184760894:C:T	50	100	0.98	0.08043
1:184761074:T:G	50	100	0.98	0.1812
1:184761282:C:T	50	100	0.96	0.02269
1:184762754:C:T	50	100	0.83	0.02959
1:184763135:G:T	50	100	0.99	0.3589
1:184763286:T:A	50	100	0.99	0.4671
1:184763737:C:T	50	98	0.87	0.03613
1:184763840:T:C	50	100	1	0.09967
1:184765204:T:C	50	100	0.93	0.0138
1:184765651:G:A	50	100	0.97	0.2478
1:184766196:A:G	50	100	0.99	0.01017
1:184766663:G:A	50	100	0.9	0.01271
1:184766836:G:A	50	100	0.89	0.03849
1:184766916:C:T	50	100	0.96	0.1022
1:184767916:C:T	50	100	0.95	0.01307
1:184768008:G:A	50	98	0.92	0.01888
1:184768791:G:A	50	100	0.96	0.4691
1:184768811:G:A	50	100	0.94	0.03813
1:184768865:A:G	50	100	0.96	0.3299
1:184768939:C:T	50	100	0.97	0.3288
1:184769360:G:A	50	100	0.97	0.3402
1:184769438:T:C	50	100	0.95	0.03304
1:184769858:G:A	50	100	0.98	0.08007
1:184770083:A:G	50	100	0.99	0.4631
1:184770166:A:C	50	100	0.99	0.4633
1:184770356:T:A	50	100	0.99	0.4631
1:184770836:C:T	50	100	0.98	0.03123
1:184771577:T:C	50	100	0.99	0.4624
1:184772088:G:A	50	100	0.99	0.4626
1:184772668:G:A	50	100	0.98	0.07988
1:184773158:A:C	50	100	0.99	0.4626
1:184773277:C:T	50	100	0.91	0.03286
1:184773580:T:G	50	98	0.98	0.03922
1:184773858:C:G	50	100	0.99	0.03431
1:184773963:C:G	50	100	1	0.4631
1:184774481:G:A	50	100	1	0.4628
1:184775070:G:A	50	100	0.99	0.03286
1:184775076:T:C	50	100	0.85	0.02306
1:184775370:C:A	47	100	0.99	0.4624
1:184775578:A:T	50	98	0.97	0.2504
1:184775938:T:C	50	100	0.99	0.4637
1:184776130:G:A	50	100	1	0.463
1:184776220:T:C	50	100	0.99	0.03558
1:184776434:A:G	50	100	1	0.4624
1:184776730:G:A	50	100	1	0.463
1:184777515:C:A	50	100	1	0.463
1:184777953:T:C	50	98	0.97	0.1944
1:184778282:C:A	50	100	0.99	0.01471
1:184778475:C:G	50	100	0.98	0.03286
1:184779094:G:T	50	100	0.96	0.03903
1:184780026:C:T	50	98	1	0.4622
1:184780677:T:C	50	98	0.86	0.03631
1:184781159:A:G	50	100	0.99	0.03922
1:184781307:T:G	50	100	1	0.4617
1:184781309:T:G	50	100	1	0.4617
1:184781480:C:T	50	98	0.94	0.0719
1:184781489:T:C	50	100	1	0.4622
1:184781558:C:G	50	100	1	0.03304
1:184781893:T:C	50	100	0.84	0.01398
1:184781901:G:A	50	100	1	0.4622
1:184782407:A:G	50	100	0.99	0.3493
1:184782546:G:A	50	100	0.92	0.01525
1:184782915:C:T	50	100	0.96	0.03558
1:184782924:G:A	50	100	1	0.4617
1:184783093:A:G	50	100	1	0.4622
1:184783370:C:A	50	100	1	0.4622
1:184783456:A:G	50	100	1	0.4624
1:184785068:A:C	50	100	1	0.03304
1:184785073:G:T	50	100	1	0.09659
1:184785350:T:C	50	100	0.99	0.3486
1:184785357:C:T	50	100	1	0.4628
1:184785370:A:G	50	100	1	0.09659
1:184785807:C:T	50	100	1	0.03304
1:184786047:G:T	50	100	0.99	0.3252
1:184786124:T:C	50	100	1	0.09622
1:184786185:C:A	50	100	1	0.03304
1:184786729:C:G	50	100	1	0.4621
1:184786815:C:A	50	100	0.99	0.3845
1:184787101:A:G	50	100	0.99	0.4626
1:184787237:T:C	50	100	0.99	0.4622
1:184788065:C:T	50	100	0.98	0.348
1:184788262:T:C	49	100	0.99	0.463
1:184788961:C:T	50	100	1	0.03922
1:184789436:C:T	50	100	0.99	0.03105
1:184789760:C:A	50	100	0.99	0.09913
1:184790867:T:C	50	100	0.98	0.4421
1:184791197:G:A	50	100	0.99	0.1042
1:184791299:C:T	50	100	0.98	0.4504
1:184791674:T:A	50	100	0.99	0.01017
1:184791675:C:A	50	100	0.99	0.01017
1:184791875:A:C	50	100	0.99	0.104
1:184792052:G:A	50	100	0.98	0.4504
1:184792231:A:G	50	100	0.99	0.4417
1:184792526:G:A	50	100	0.99	0.01017
1:184793039:C:T	50	100	0.97	0.04267
1:184793261:A:T	50	100	0.99	0.0423
1:184793335:C:T	50	100	0.98	0.1035
1:184793367:C:T	50	100	0.99	0.03413
1:184793469:T:A	50	100	0.98	0.4532
1:184794391:A:G	50	100	0.99	0.4424
1:184794462:C:T	50	98	0.99	0.3588
1:184794692:A:T	50	100	0.92	0.01017
1:184794865:A:G	50	100	0.94	0.03504
1:184794933:C:G	50	100	0.99	0.3584
1:184795217:G:A	50	100	0.97	0.1038
1:184795276:C:T	50	100	0.96	0.03395
1:184795547:G:A	50	100	0.94	0.03486
1:184795690:C:T	50	100	0.94	0.03486
1:184795938:A:G	50	100	0.99	0.2003
1:184796232:C:A	50	100	1	0.03486
1:184796298:G:A	50	100	0.94	0.03486
1:184796492:C:A	50	100	0.97	0.04158
1:184796669:A:C	50	100	0.97	0.05011
1:184796764:A:T	50	100	0.99	0.4419
1:184796996:G:A	50	100	0.97	0.02106
1:184797019:G:A	50	98	0.96	0.1042
1:184797396:T:C	50	100	0.99	0.4771
1:184797459:A:T	50	100	1	0.03468
1:184798368:A:G	50	100	0.94	0.01779
1:184798408:A:G	50	100	0.94	0.01779
1:184798725:G:A	50	100	1	0.03468
1:184799257:T:C	47	100	0.98	0.4419
1:184799385:T:C	46	76.1	0.99	0.3584
1:184799390:A:G	43	83.7	0.99	0.3584
1:184799450:C:T	50	100	0.97	0.1044
1:184800549:G:A	49	95.9	0.98	0.1471
1:184800683:T:C	50	100	0.99	0.4415
1:184800701:G:A	50	98	0.96	0.1046
1:184800840:C:T	50	100	0.99	0.4406
1:184800874:G:C	50	100	0.98	0.1574
1:184800885:C:A	50	98	0.96	0.1044
1:184801155:C:T	50	100	0.99	0.1572
1:184801617:G:T	50	100	0.94	0.03486
1:184801792:C:G	50	100	1	0.03468
1:184801895:G:C	50	100	0.99	0.441
1:184802034:C:A	50	100	0.98	0.1046
1:184802437:T:C	50	100	0.89	0.01198
1:184802687:C:T	50	100	1	0.04049
1:184802863:A:T	50	100	1	0.04212
1:184802966:C:G	50	100	0.94	0.03486
1:184803044:T:C	50	100	0.99	0.4408
1:184804104:C:A	50	100	0.96	0.04212
1:184804950:G:A	50	100	0.98	0.1038
1:184805695:A:G	50	100	0.97	0.1051
1:184805855:C:T	50	100	0.9	0.01253
1:184806735:C:T	50	100	0.99	0.04339
1:184806879:G:A	50	98	0.99	0.2101
1:184806960:G:A	50	100	1	0.07135
1:184806971:T:A	50	100	1	0.07135
1:184806993:C:T	50	100	1	0.26
1:184807059:T:C	50	100	0.99	0.4503
1:184807269:C:T	50	100	1	0.3709
1:184807431:G:A	50	100	0.9	0.04902
1:184807516:G:A	50	100	1	0.2106
1:184807828:A:G	50	100	0.91	0.02832
1:184807945:G:A	50	100	1	0.37
1:184807967:G:A	50	100	1	0.3704
1:184808043:C:A	50	100	1	0.2108
1:184808333:A:T	50	100	1	0.4424
1:184808679:T:C	50	100	0.99	0.2598
1:184808746:C:A	50	100	0.99	0.2598
1:184809570:A:G	50	100	1	0.07026
1:184809620:T:C	50	100	0.97	0.08715
1:184809641:G:A	50	96	0.92	0.04993
1:184809923:A:G	50	100	1	0.4495
1:184809959:G:A	50	100	1	0.3706
1:184810219:G:A	50	100	0.99	0.4495
1:184810260:T:G	50	100	1	0.2108
1:184810727:A:C	50	100	1	0.4428
1:184810781:A:G	50	100	0.99	0.2106
1:184810968:C:T	50	100	1	0.04902
1:184810997:G:C	50	100	1	0.4424
1:184811342:T:A	50	100	1	0.07026
1:184811771:C:A	50	100	0.99	0.1051
1:184812063:T:C	50	100	0.88	0.01398
1:184812439:G:A	49	100	0.89	0.02397
1:184813538:A:G	50	100	1	0.2106
1:184813758:C:A	50	100	1	0.4497
1:184814210:T:C	50	100	1	0.07026
1:184814395:T:C	50	100	1	0.4426
1:184814565:C:T	50	100	1	0.4426
1:184814773:C:T	50	100	1	0.0492
1:184814862:G:A	50	100	0.99	0.1097
1:184815141:T:C	50	100	1	0.3718
1:184815836:G:A	50	100	1	0.07008
1:184815943:T:C	50	100	1	0.4415
1:184816169:G:A	50	100	0.94	0.01271
1:184816787:A:G	50	100	1	0.2108
1:184816851:A:C	50	100	0.88	0.02106
1:184817321:C:T	50	100	1	0.3718
1:184817537:G:T	50	100	1	0.04829
1:184817997:T:C	50	100	1	0.2095
1:184818088:T:C	50	100	0.72	0.01416
1:184818489:G:A	50	100	0.9	0.01779
1:184820016:C:A	50	100	0.89	0.01198
1:184820145:A:C	50	100	0.79	0.01107
1:184820386:G:T	50	100	0.92	0.02397
1:184820682:G:T	50	100	0.99	0.01797
1:184820683:A:T	50	100	0.99	0.01797
1:184820703:C:A	50	100	1	0.04285
1:184821063:G:T	50	100	0.99	0.02887
1:184821139:G:A	50	100	0.98	0.07553
1:184821530:C:T	50	100	1	0.02778
1:184822010:G:A	49	100	1	0.04267
1:184822992:C:T	50	100	1	0.02796
1:184823508:C:T	50	100	1	0.02723
1:184824140:A:G	50	100	1	0.02778
1:184824270:A:G	50	100	1	0.04611
1:184824315:G:A	50	100	0.96	0.0305
1:184824503:A:G	50	100	0.96	0.01707
1:184824505:G:A	50	100	0.98	0.02088
1:184824513:G:A	50	100	1	0.04267
1:184824610:T:C	50	100	1	0.04267
1:184825252:C:G	50	100	0.99	0.4455
1:184825818:A:G	50	100	1	0.02778
1:184825819:G:C	50	100	1	0.02778
1:184825837:A:C	50	100	1	0.02778
1:184826111:A:C	50	100	0.92	0.05773
1:184826514:G:A	50	100	1	0.02778
1:184826645:C:T	50	100	1	0.2536
1:184826691:C:T	50	100	1	0.2542
1:184826720:T:C	50	100	1	0.02723
1:184826965:A:T	50	100	1	0.02723
1:184827230:G:A	50	100	0.79	0.0138
1:184827379:G:A	50	100	0.93	0.02052
1:184827689:C:A	50	100	0.99	0.04593
1:184827804:G:A	50	100	0.96	0.02015
1:184827960:G:T	48	85.4	0.98	0.4
1:184827965:T:G	50	98	0.88	0.01398
1:184827967:T:G	50	100	0.99	0.02705
1:184828264:T:A	50	100	1	0.0276
1:184828367:C:G	50	100	1	0.4437
1:184828405:A:G	50	100	1	0.0276
1:184828779:A:G	50	100	1	0.04267
1:184828868:C:T	50	100	0.99	0.1158
1:184829356:C:T	50	100	0.99	0.02705
1:184829462:T:C	50	94	0.99	0.4167
1:184829475:T:C	50	100	0.95	0.0345
1:184829495:T:C	50	100	1	0.2531
1:184829654:G:T	50	100	0.97	0.1147
1:184830209:C:T	50	98	0.98	0.4708
1:184830396:G:A	50	100	0.99	0.04248
1:184830635:A:G	50	100	0.96	0.02887
1:184830727:C:T	50	100	0.96	0.02814
1:184830806:G:A	50	100	0.98	0.06772
1:184830958:C:T	50	100	0.98	0.04248
1:184831052:C:T	50	100	0.95	0.02578
1:184831261:T:G	50	98	0.99	0.2162
1:184831286:C:A	50	100	0.98	0.04357
1:184831341:C:G	50	100	0.95	0.02633
1:184831347:A:G	50	100	0.94	0.02741
1:184831470:G:A	50	100	0.96	0.01307
1:184831496:G:A	50	98	0.97	0.4646
1:184831623:T:C	50	98	0.99	0.2153
1:184831931:T:C	50	98	0.95	0.282
1:184832438:G:A	50	98	0.96	0.07807
1:184832928:A:G	50	100	0.98	0.1086
1:184833198:A:G	50	100	1	0.0187
1:184834374:A:G	50	100	1	0.43120000000000003
1:184834423:G:A	50	98	0.96	0.03032
1:184834574:C:T	50	100	1	0.3989
1:184834733:C:T	50	100	0.97	0.08715
1:184834979:A:G	50	100	1	0.4176
1:184835033:G:A	50	98	0.96	0.01344
1:184835197:G:T	50	100	1	0.3989
1:184835518:C:T	50	100	1	0.0187
1:184835584:C:T	50	100	1	0.4094
1:184835625:C:T	50	100	1	0.0187
1:184835852:C:T	50	100	1	0.4176
1:184835922:C:A	50	100	1	0.01888
1:184836901:T:C	50	100	1	0.01797
1:184837894:G:A	50	100	1	0.01888
1:184838187:A:T	50	100	0.99	0.466
1:184838256:G:A	50	100	1	0.4096
1:184838378:A:T	50	100	1	0.3989
1:184838443:G:A	50	100	1	0.0187
1:184839447:C:T	50	100	0.94	0.03086
1:184839626:A:G	50	100	1	0.3992
1:184839799:A:G	50	100	1	0.3985
1:184840219:A:G	50	100	1	0.3983
1:184840446:A:T	50	100	0.98	0.1051
1:184840465:C:T	50	100	0.99	0.08079
1:184840628:G:T	50	100	0.98	0.1086
1:184840631:T:A	50	100	0.97	0.1086
1:184841193:G:A	50	100	0.96	0.01797
1:184841253:G:C	50	100	1	0.4306
1:184841313:A:G	50	100	0.98	0.03595
1:184841360:A:G	50	100	0.99	0.1011
1:184841557:A:G	50	98	0.99	0.3773
1:184841561:A:T	50	100	1	0.08297
1:184841593:C:T	50	100	1	0.4306
1:184841616:G:T	50	100	1	0.4306
1:184841761:T:G	50	100	1	0.4159
1:184841950:A:G	50	100	1	0.4194
1:184842564:G:T	50	100	0.88	0.0374
1:184842599:A:C	50	100	1	0.4156
1:184842603:A:G	50	100	0.99	0.1011
1:184842622:G:A	50	100	0.91	0.0276
1:184842647:A:G	50	100	1	0.4192
1:184842951:T:C	50	100	1	0.4192
1:184843031:A:G	50	100	0.99	0.3702
1:184843299:A:C	50	100	1	0.4192
1:184843951:G:T	50	100	0.97	0.08606
1:184843981:T:C	50	100	1	0.4192
1:184843996:C:T	50	100	0.99	0.4192
1:184844128:A:G	50	100	1	0.4156
1:184844377:A:C	50	100	1	0.4192
1:184844573:G:A	50	100	1	0.4192
1:184844641:G:A	50	100	1	0.4188
1:184844751:C:T	50	100	1	0.4156
1:184844879:C:T	50	100	1	0.4156
1:184845421:T:C	50	100	1	0.4192
1:184851912:T:C	50	100	1	0.417
1:184852056:C:T	50	100	0.96	0.1387
1:184852106:C:T	50	100	1	0.4245
1:184852148:G:A	50	100	0.96	0.08206
1:184852342:T:C	50	100	1	0.4168
1:184852834:G:T	50	100	1	0.4265
1:184853135:A:G	50	100	1	0.419
1:184853395:C:T	50	100	1	0.4156
1:184854514:C:A	50	100	0.99	0.4241
1:184854862:A:C	50	100	0.99	0.08497
1:184855323:C:T	50	100	1	0.3972
1:184855448:C:T	50	100	1	0.421
1:184855655:G:A	50	100	0.99	0.4203
1:184855766:G:A	50	100	0.98	0.0118
1:184855862:G:A	50	100	1	0.4196
1:184856145:C:T	50	100	0.97	0.01852
1:184856221:T:C	50	100	0.98	0.1013
1:184856812:A:G	50	100	1	0.3907
1:184857698:A:G	50	100	0.9	0.0187
1:184858282:T:C	50	100	0.9	0.0187
1:184858470:C:T	50	100	0.9	0.01797
1:184858688:C:T	50	100	0.9	0.01852
1:184859243:A:G	50	100	1	0.3972
1:184859323:T:C	50	98	0.92	0.01761
1:184860132:G:A	50	100	0.88	0.01761
1:184860870:T:G	50	100	0.88	0.02233
1:184860914:A:C	50	100	0.96	0.0846
1:184861519:G:A	50	98	0.96	0.03141
1:184862136:C:T	50	100	0.87	0.0167
1:184862787:A:G	50	100	1	0.063
1:184862957:T:G	50	100	0.91	0.01761
1:184863071:A:G	50	98	0.97	0.1093
1:184863134:C:T	50	98	0.99	0.4811
1:184864210:G:A	50	96	0.99	0.4067
1:184864508:C:T	50	98	0.92	0.01398
1:184864521:A:G	50	100	0.98	0.1093
1:184864662:A:T	50	100	0.89	0.01235
1:184864822:C:A	50	98	0.92	0.01398
1:184865262:G:A	50	100	0.91	0.01779
1:184865649:T:A	50	100	0.97	0.01198
1:184866323:T:A	50	98	0.87	0.01598
1:184866848:T:C	50	100	0.98	0.1095
1:184867172:A:T	49	98	0.97	0.02033
1:184867253:G:C	50	100	0.89	0.01126
1:184867312:T:C	50	100	0.97	0.1095
1:184867501:G:A	50	100	0.99	0.4
1:184867515:A:G	50	100	0.99	0.4
1:184867687:T:C	50	98	0.87	0.01598
1:184867886:C:T	50	100	0.95	0.1196
1:184868204:C:T	50	98	0.83	0.01598
1:184868740:T:A	50	92	0.76	0.02015
1:184868846:G:A	50	100	0.97	0.09368
1:184868872:C:T	50	100	0.98	0.3994
1:184869201:C:T	50	94	0.99	0.3876
1:184869407:A:T	50	100	0.98	0.03558
1:184869723:G:A	50	100	0.95	0.02015
1:184870575:T:C	50	100	0.98	0.1298
1:184870630:G:A	50	96	0.98	0.4165
1:184870692:G:A	50	96	0.97	0.4303
1:184870747:A:G	50	100	0.99	0.08134
1:184870949:C:T	50	100	0.97	0.09041
1:184871368:A:G	48	81.2	0.79	0.1349
1:184871419:G:A	50	100	0.91	0.02814
1:184872317:C:T	50	98	0.97	0.3379
1:184872877:T:C	50	100	0.81	0.01924
1:184873319:G:A	50	100	0.99	0.3956
1:184874148:A:C	50	100	0.93	0.02451
1:184874755:C:T	50	100	0.65	0.01035
1:184874883:G:T	50	100	0.98	0.1955
1:184875070:G:A	50	100	0.86	0.0118
1:184875719:C:T	50	100	0.98	0.1093
1:184875855:C:T	50	100	0.92	0.02505
1:184876000:G:C	50	100	0.98	0.08642
1:184877001:T:C	50	100	0.88	0.01489
1:184877388:A:C	50	100	0.98	0.4976
1:184878277:A:G	50	100	0.98	0.0866
1:184879012:T:C	50	100	0.99	0.3952
1:184879179:G:A	50	100	0.98	0.07117
1:184879283:C:A	50	100	0.89	0.01471
1:184879556:G:T	50	100	0.96	0.114
1:184879639:T:C	50	100	0.98	0.07117
1:184879767:G:T	50	100	0.98	0.01144
1:184880014:T:C	50	100	0.98	0.08696
1:184880301:C:T	50	100	0.97	0.07117
1:184880344:C:T	50	100	0.99	0.08588
1:184880552:A:G	50	98	0.93	0.03086
1:184882248:G:C	50	100	0.99	0.4212
1:184882521:G:A	50	100	0.99	0.3725
1:184883092:A:G	50	100	0.99	0.3934
1:184883280:G:A	50	100	1	0.4199
1:184883661:G:A	50	100	1	0.4212
1:184883679:T:C	50	100	0.99	0.4365
1:184884274:A:T	50	100	0.98	0.01289
1:184884504:C:T	50	100	0.88	0.01216
1:184884505:A:G	50	100	0.92	0.05792
1:184884515:G:A	50	100	0.94	0.0158
1:184884676:C:T	50	100	0.93	0.01852
1:184884723:A:G	50	100	0.83	0.01235
1:184885256:C:G	50	100	1	0.4241
1:184885590:C:T	50	100	0.94	0.04539
1:184886429:T:C	50	100	0.97	0.09241
1:184887045:C:T	50	100	0.87	0.01507
1:184887046:G:A	50	100	0.95	0.04539
1:184887063:G:C	50	100	1	0.368
1:184887070:G:A	50	100	1	0.3656
1:184887136:A:G	50	100	0.95	0.04539
1:184887813:A:T	50	100	0.98	0.138
1:184888006:T:C	50	100	0.97	0.01489
1:184888284:C:T	50	100	1	0.3646
1:184889012:T:C	50	100	0.99	0.1354
1:184889213:G:A	50	98	0.99	0.08696
1:184890477:G:T	50	100	1	0.3716
1:184890793:T:A	50	100	0.94	0.02524
1:184891791:T:C	50	100	1	0.3644
1:184891953:A:G	50	100	0.99	0.03922
1:184892766:G:A	50	100	1	0.3716
1:184893682:T:C	50	100	0.99	0.4671
1:184894692:C:T	50	100	0.97	0.03214
1:184895108:C:G	50	100	0.94	0.02505
1:184895310:C:T	50	98	0.97	0.1182
1:184895415:G:A	50	100	0.97	0.01471
1:184895945:T:C	50	100	0.99	0.3969
1:184896146:G:C	50	100	1	0.4655
1:184897190:A:G	50	100	0.99	0.08805
1:184897989:C:T	50	100	0.98	0.04412
1:184898372:T:C	50	98	1	0.05537
1:184898393:T:A	50	98	1	0.05646
1:184898515:C:T	50	98	1	0.3825
1:184898527:A:G	50	96	0.96	0.01652
1:184898697:C:T	50	100	0.99	0.398
1:184898706:T:C	50	100	0.99	0.3989
1:184899118:G:A	50	96	0.93	0.1603
1:184899381:C:G	50	100	0.87	0.01107
1:184900028:C:T	50	100	0.92	0.01035
1:184900322:C:T	50	100	1	0.02614
1:184900888:A:G	49	100	0.99	0.4
1:184901717:T:C	50	100	1	0.3622
1:184901913:T:A	50	100	0.83	0.03994
1:184903068:A:T	50	98	1	0.3911
1:184903094:T:C	50	98	1	0.4392
1:184903317:C:T	50	100	0.96	0.09078
1:184903326:T:G	50	100	1	0.3911
1:184903445:C:T	50	100	1	0.04412
1:184904182:C:T	50	98	0.95	0.05773
1:184904810:G:A	50	100	1	0.4377
1:184904951:A:C	50	100	1	0.02142
1:184906418:G:A	50	98	0.76	0.01452
1:184906570:C:T	50	100	0.94	0.03667
1:184907711:C:G	50	100	0.99	0.08733
1:184908081:G:C	50	100	0.87	0.01707
1:184908749:G:A	50	100	0.98	0.1126
1:184909174:A:G	50	100	1	0.4385
1:184909711:C:T	50	100	0.98	0.1124
1:184910171:A:T	50	100	0.94	0.1035
1:184910476:A:T	50	100	0.99	0.04448
1:184910695:G:A	50	98	0.99	0.05864
1:184911238:A:G	50	100	0.98	0.1124
1:184911787:A:G	50	100	0.99	0.4397
1:184912571:C:T	50	98	1	0.3615
1:184913658:C:T	50	100	0.96	0.02215
1:184914790:G:A	49	98	0.98	0.05737
1:184915180:C:G	50	100	0.99	0.0443
1:184915324:T:C	50	100	0.9	0.0138
1:184915457:A:C	50	98	1	0.4454
1:184916095:T:C	50	98	0.99	0.4424
1:184916303:G:C	50	100	0.97	0.0216
1:184916600:G:T	50	98	0.97	0.01271
1:184917247:C:G	50	100	0.95	0.0118
1:184917248:A:G	50	98	0.95	0.1505
1:184917345:A:G	50	96	0.92	0.3902
1:184917347:A:G	50	96	0.92	0.3905
1:184917499:C:G	50	100	0.8	0.02977
1:184917604:C:A	50	98	0.93	0.4644
1:184917721:G:T	50	100	0.95	0.06881
1:184917846:A:G	50	100	0.95	0.03849
1:184918905:C:G	50	100	0.96	0.02233
1:184919520:G:A	50	100	0.96	0.1683
1:184919880:G:A	50	100	1	0.0118
1:184920093:C:T	50	100	1	0.0118
1:184921161:G:A	49	100	0.96	0.01017
1:184921229:G:A	50	100	0.97	0.04648
1:184921852:T:C	50	98	0.87	0.02741
1:184922356:C:T	50	100	0.83	0.01434
1:184922461:T:A	50	100	0.72	0.01452
1:184922533:T:A	50	100	0.83	0.01434
1:184922591:T:C	50	100	0.83	0.01434
1:184922723:C:T	50	100	0.83	0.01434
1:184922901:G:T	50	100	0.99	0.01235
1:184923500:T:G	50	100	0.97	0.03649
1:184923668:T:C	50	100	0.83	0.01452
1:184923985:A:G	50	100	0.83	0.01452
1:184924174:A:G	50	100	0.83	0.01452
1:184924938:T:C	50	100	0.91	0.02614
1:184925505:C:T	50	100	0.96	0.4074
1:184925650:A:G	50	100	0.83	0.02596
1:184925917:G:A	50	98	0.92	0.03794
1:184926125:T:C	50	100	0.88	0.0118
1:184926196:G:T	50	100	0.83	0.01489
1:184926266:C:T	50	100	0.99	0.01235
1:184927108:T:G	50	100	0.85	0.02578
1:184928073:A:T	50	100	0.91	0.02596
1:184928226:T:C	50	100	0.83	0.02578
1:184928760:C:T	50	100	0.97	0.03686
1:184929134:A:G	50	98	0.93	0.2416
1:184930517:A:G	50	100	0.98	0.3709
1:184930627:C:A	50	100	0.98	0.3863
1:184930701:G:A	50	100	0.96	0.02033
1:184930997:C:T	50	94	0.93	0.3718
1:184931086:A:G	50	98	0.98	0.3874
1:184931645:G:A	50	100	0.99	0.1921
1:184931998:A:C	50	100	0.97	0.02796
1:184933005:T:C	50	100	0.97	0.02959
1:184934202:G:A	50	98	0.97	0.0512
1:184934253:G:A	50	100	0.87	0.02142
1:184934371:C:T	50	100	0.98	0.3863
1:184934667:C:T	50	100	0.93	0.02179
1:184934884:C:A	50	100	0.98	0.3849
1:184934985:A:G	49	100	0.98	0.3847
1:184935022:G:A	49	100	0.98	0.3849
1:184935130:T:A	50	100	0.97	0.02959
1:184935158:C:T	50	100	0.98	0.382
1:184935814:T:C	50	100	0.98	0.3849
1:184935834:C:A	50	100	0.98	0.3851
1:184935912:G:A	50	100	0.98	0.3822
1:184936129:C:T	50	100	0.98	0.3849
1:184936226:A:C	50	100	0.98	0.384
1:184936270:G:T	50	98	0.96	0.01253
1:184936695:G:A	50	100	0.93	0.03758
1:184936875:G:A	50	100	0.98	0.02959
1:184937124:A:T	50	98	0.92	0.02596
1:184937311:G:A	50	100	0.84	0.01725
1:184938360:G:A	50	100	0.76	0.01543
1:184939225:C:T	50	100	0.94	0.02233
1:184939404:T:C	50	98	0.88	0.1146
1:184939558:C:T	50	100	0.94	0.02378
1:184940313:C:T	50	100	0.84	0.03976
1:184940370:T:C	50	98	0.94	0.01797
1:184940373:A:G	50	100	0.94	0.2293
1:184941783:G:A	50	96	0.9	0.3377
1:184942995:C:A	50	98	0.92	0.2963
1:184943284:A:C	50	98	0.96	0.01779
1:184943777:A:C	50	98	0.98	0.02306
1:184944529:C:T	50	100	0.99	0.02959
1:184944558:G:A	50	100	1	0.05392
1:184944826:G:A	50	98	0.95	0.3564
1:184944870:G:C	50	98	0.95	0.3562
1:184945816:C:T	50	98	0.96	0.3571
1:184945827:G:A	50	100	0.89	0.01271
1:184946029:G:A	50	100	1	0.02251
1:184946051:G:T	50	98	0.89	0.01307
1:184946889:C:T	50	100	1	0.02233
1:184946934:G:A	50	100	1	0.02233
1:184947550:T:G	50	94	0.95	0.3696
1:184948203:A:G	50	100	1	0.02215
1:184948354:A:C	50	100	1	0.03595
1:184948584:A:G	50	98	0.97	0.03286
1:184949149:A:G	50	100	1	0.02215
1:184949158:C:T	50	100	0.98	0.06772
1:184949262:G:A	50	98	0.96	0.04484
1:184950417:T:A	50	100	0.99	0.2525
1:184951018:T:C	50	98	0.96	0.2854
1:184951042:T:C	50	98	0.98	0.1995
1:184951404:A:G	50	100	0.99	0.459
1:184951651:G:A	50	100	0.99	0.4352
1:184951776:T:G	50	98	0.99	0.1654
1:184952380:G:A	50	100	0.98	0.02869
1:184952449:T:C	50	100	0.99	0.4355
1:184952719:G:A	50	100	1	0.02469
1:184953652:C:T	50	100	1	0.04938
1:184953712:G:A	50	100	0.99	0.4853
1:184953731:G:A	50	100	1	0.4671
1:184953929:C:G	50	100	1	0.4355
1:184954512:G:A	50	100	1	0.04938
1:184955361:T:C	47	97.9	0.96	0.02288
1:184955367:T:C	48	97.9	1	0.0492
1:184955506:A:T	50	98	1	0.4597
1:184955910:T:C	50	98	0.98	0.1376
1:184956670:A:G	50	100	0.74	0.02288
1:184957139:G:A	50	100	0.99	0.2106
1:184957182:G:A	50	100	1	0.4354
1:184957638:T:G	50	98	1	0.04938
1:184957652:C:T	50	100	0.98	0.01797
1:184957768:G:C	50	100	1	0.4851
1:184957867:T:A	50	100	1	0.02487
1:184958093:A:G	50	98	1	0.02324
1:184958318:A:T	50	100	1	0.2545
1:184958626:C:T	50	100	1	0.4355
1:184958714:T:G	50	98	0.94	0.04194
1:184958823:C:T	50	100	1	0.04938
1:184959033:T:C	50	100	0.99	0.2712
1:184959204:A:T	50	98	0.98	0.1995
1:184959400:C:T	50	100	0.99	0.2106
1:184959427:C:G	50	100	1	0.03014
1:184959643:A:G	50	100	0.98	0.03885
1:184960215:T:C	50	98	0.98	0.2968
1:184960217:T:C	50	100	0.99	0.2104
1:184960369:C:T	50	100	1	0.03032
1:184960470:A:G	50	100	1	0.4831
1:184960606:C:A	50	100	0.97	0.2658
1:184961364:C:G	50	100	1	0.4873
1:184961401:C:G	50	100	0.83	0.01416
1:184961415:A:G	49	100	0.99	0.1374
1:184961897:A:G	50	100	0.99	0.2485
1:184962085:A:G	50	100	1	0.02324
1:184962450:T:C	50	98	1	0.03958
1:184963007:C:T	50	100	1	0.02342
1:184964603:T:C	50	100	0.83	0.02814
1:184964638:T:G	50	100	1	0.4855
1:184965022:G:A	50	98	0.98	0.01797
1:184965255:C:T	49	100	0.97	0.222
1:184965973:C:T	50	100	1	0.4855
1:184965998:G:A	50	100	0.99	0.2516
1:184966204:C:A	50	100	0.9	0.01398
1:184967057:G:A	50	100	0.92	0.0285
1:184967173:T:G	50	100	1	0.02324
1:184967223:G:C	50	88	0.93	0.1225
1:184967722:C:A	50	100	0.97	0.01162
1:184968253:C:T	50	98	0.99	0.3351
1:184968595:G:A	50	100	0.99	0.3462
1:184968981:G:A	50	100	0.98	0.02941
1:184969090:C:A	50	100	0.99	0.4956
1:184969183:T:C	50	100	0.99	0.2402
1:184969253:C:T	50	100	0.99	0.4956
1:184969377:G:T	50	100	0.99	0.4394
1:184969450:G:A	50	100	0.98	0.02869
1:184970425:C:T	50	100	1	0.404
1:184970499:G:A	50	100	0.99	0.4931
1:184970633:A:G	50	100	0.97	0.02923
1:184971007:C:T	50	100	1	0.404
1:184971045:G:C	50	100	1	0.01452
1:184971598:A:C	50	100	0.97	0.02033
1:184971633:A:G	50	100	0.97	0.02033
1:184971694:G:A	50	100	1	0.0305
1:184971973:A:G	50	100	0.97	0.02033
1:184972064:C:A	50	98	0.95	0.01707
1:184972494:T:C	50	98	0.94	0.08061
1:184972617:A:G	50	100	0.99	0.4935
1:184972888:A:G	50	100	1	0.4933
1:184973263:G:T	50	100	1	0.4036
1:184973539:G:A	50	100	0.99	0.4864
1:184973795:C:T	50	96	0.95	0.1178
1:184973831:G:A	50	100	0.96	0.02288
1:184974052:A:G	50	98	1	0.496
1:184974142:C:T	50	100	1	0.04339
1:184974186:A:T	50	100	1	0.01253
1:184974705:A:G	50	100	0.95	0.08333
1:184975093:G:A	50	98	0.99	0.01271
1:184975789:T:A	50	100	0.96	0.02197
1:184975881:T:G	50	100	0.96	0.02033
1:184976103:T:C	50	100	1	0.4074
1:184976768:G:A	50	100	0.83	0.02142
1:184977085:G:C	50	100	0.76	0.01198
1:184977113:C:T	50	100	0.96	0.02215
1:184977312:C:T	50	96	0.96	0.1679
1:184977352:G:T	50	100	0.79	0.02778
1:184977383:G:A	50	100	0.82	0.0138
1:184977484:T:C	50	100	1	0.4537
1:184977939:G:A	50	100	0.99	0.2447
1:184978323:A:G	48	100	0.99	0.4299
1:184978587:A:G	50	98	0.95	0.03304
1:184979238:A:G	50	100	1	0.4535
1:184979557:T:C	50	100	1	0.4897
1:184979896:T:C	50	100	0.82	0.01362
1:184980148:C:G	50	100	1	0.4898
1:184980187:C:T	50	100	1	0.4535
1:184980868:T:A	49	98	0.96	0.1158
1:184981092:T:A	50	100	1	0.4537
1:184981322:A:G	50	96	0.99	0.4508
1:184981526:G:A	50	100	0.96	0.02197
1:184981703:G:A	50	100	0.96	0.02197
1:184981732:A:G	50	100	1	0.02124
1:184982130:C:G	50	100	0.99	0.4296
1:184982302:G:A	50	100	0.99	0.03631
1:184982544:C:T	50	98	0.99	0.4281
1:184982872:C:T	50	100	0.99	0.03649
1:184982980:G:A	50	96	0.94	0.1676
1:184982982:G:A	50	96	0.95	0.1676
1:184982983:T:G	50	96	0.95	0.1676
1:184983023:G:T	50	98	0.84	0.04121
1:184983129:G:T	50	98	0.98	0.4969
1:184983655:C:T	50	100	0.97	0.03649
1:184983909:T:C	50	98	0.95	0.2013
1:184983981:G:T	50	98	0.96	0.4768
1:184984385:C:A	50	98	0.9	0.01779
1:184984573:A:C	50	100	0.94	0.02451
1:184984701:C:T	50	100	0.8	0.02324
1:184985979:T:C	50	96	0.9	0.2001
1:184986127:G:A	50	100	0.89	0.01906
1:184986348:T:C	50	98	0.89	0.1211
1:184987007:T:C	50	100	0.92	0.01398
1:184987378:A:G	50	100	0.91	0.02306
1:184987464:C:G	50	92	0.93	0.2976
1:184988107:C:G	50	98	0.86	0.09241
1:184988123:C:G	50	96	0.95	0.06609
1:184988381:T:C	50	100	0.83	0.01416
1:184988987:T:A	49	98	0.95	0.2691
1:184989079:A:T	50	96	0.96	0.07898
1:184989779:A:G	50	100	0.96	0.3529
1:184989907:T:C	50	100	0.93	0.01235
1:184990167:T:C	50	100	1	0.01289
1:184990697:T:G	50	98	0.95	0.0581
1:184991001:G:A	50	100	0.98	0.04866
1:184991066:T:G	50	98	0.95	0.05882
1:184991665:T:C	50	100	0.92	0.3669
1:184991666:G:A	50	100	0.96	0.1563
1:184991826:G:A	44	90.9	0.96	0.3856
1:184991971:C:T	50	100	0.96	0.05628
1:184992436:A:G	50	100	0.98	0.02179
1:184992672:A:C	50	100	0.97	0.1561
1:184992844:G:A	50	100	0.92	0.04448
1:184993511:A:G	50	100	0.91	0.0138
1:184993617:A:G	50	98	0.98	0.37
1:184993794:G:A	50	96	0.99	0.1481
1:184994746:T:C	50	100	0.98	0.2119
1:184995215:T:C	50	100	1	0.1006
1:184995710:C:A	50	96	0.88	0.09277
1:184995939:C:T	50	100	0.99	0.07208
1:184996399:T:C	50	100	0.99	0.07734
1:184996619:C:T	50	100	0.96	0.01325
1:184997001:A:G	50	100	1	0.05519
1:184997882:G:A	50	100	0.98	0.09913
1:184998074:T:C	50	100	0.96	0.01325
1:184998991:G:T	50	98	0.98	0.0797
1:185000477:T:C	50	100	1	0.07607
1:185000880:C:T	50	98	0.89	0.01598
1:185001379:C:T	50	100	0.97	0.04757
1:185001624:A:G	50	100	0.99	0.01434
1:185001666:G:A	50	100	0.81	0.01416
1:185001695:G:A	50	100	0.9	0.02451
1:185001700:C:A	50	100	1	0.05664
1:185001701:C:T	50	100	0.61	0.01416
1:185001760:C:G	50	100	0.81	0.01344
1:185001836:G:A	50	100	1	0.07607
1:185002422:G:A	50	100	1	0.0699
1:185002425:G:A	50	100	1	0.0699
1:185002999:T:G	50	100	1	0.0699
1:185003016:A:G	50	100	1	0.06754
1:185003195:G:A	50	96	0.98	0.2751
1:185003348:T:C	49	98	1	0.07026
1:185003393:A:G	48	95.8	0.96	0.05211
1:185003483:C:G	50	100	1	0.07589
1:185003593:C:T	50	100	0.82	0.01434
1:185003801:T:G	48	100	1	0.0138
1:185004174:C:G	49	98	1	0.08206
1:185004395:G:A	48	100	1	0.07589
1:185004799:T:C	50	98	0.9	0.063
1:185005144:A:G	50	100	1	0.05755
1:185005306:C:G	50	100	0.84	0.01344
1:185006171:G:A	47	95.7	0.98	0.0699
1:185006561:G:C	50	100	0.85	0.01289
1:185006793:C:T	50	100	0.9	0.03268
1:185007594:G:A	50	100	1	0.03468
1:185007809:C:T	50	100	1	0.05646
1:185008190:A:G	50	100	1	0.06572
1:185008464:A:G	50	100	0.91	0.01253
1:185010111:G:A	50	100	1	0.06808
1:185010794:T:G	50	100	1	0.08805
1:185010964:T:A	50	100	1	0.06572
1:185012164:G:A	50	100	0.98	0.1198
1:185014041:T:C	50	100	1	0.07589
1:185014237:T:A	50	100	1	0.04176
1:185014485:A:C	49	100	1	0.2037
1:185014689:C:T	50	100	1	0.0748
1:185014800:C:T	50	100	1	0.0748
1:185014841:G:A	50	100	0.89	0.01525
1:185015511:T:C	50	100	0.94	0.01289
1:185015630:G:A	50	100	0.99	0.01253
1:185016131:A:G	50	100	0.99	0.01652
1:185016162:A:G	50	100	1	0.1244
1:185016266:G:T	50	100	0.99	0.01253
1:185017074:C:T	50	100	0.84	0.01071
1:185017332:A:G	50	100	1	0.07607
1:185017573:G:C	50	98	0.76	0.01344
1:185017593:T:C	50	100	0.99	0.1247
1:185018558:G:A	50	100	0.99	0.1293
1:185019752:G:A	50	100	1	0.06373
1:185020198:C:T	50	100	0.99	0.1187
1:185021369:C:T	50	100	0.97	0.03468
1:185022092:C:T	49	100	0.99	0.1244
1:185022902:G:A	50	100	1	0.1981
1:185022981:A:G	50	100	0.99	0.07589
1:185023295:G:T	50	100	0.99	0.04811
1:185023907:T:A	50	100	1	0.128
1:185024947:C:T	50	98	0.98	0.1211
1:185025441:T:C	49	100	0.92	0.01707
1:185025444:G:T	45	95.6	0.98	0.1204
1:185026287:C:G	50	100	1	0.1278
1:185026603:G:A	50	100	0.98	0.07589
1:185026733:G:T	50	100	1	0.1207
1:185026856:G:A	50	100	0.96	0.04611
1:185027263:C:T	50	100	1	0.1222
1:185027755:C:T	50	100	1	0.1207
1:185027759:G:A	50	100	1	0.04975
1:185028018:T:C	50	100	1	0.1207
1:185028443:C:T	50	100	0.96	0.01089
1:185028999:C:G	50	100	1	0.1207
1:185029522:A:T	50	98	0.93	0.01598
1:185029688:G:A	50	100	0.95	0.01307
1:185029884:A:G	50	100	0.99	0.3008
1:185029899:C:T	50	98	0.97	0.0345
1:185030299:C:T	50	100	0.99	0.07607
1:185030389:T:C	49	100	1	0.07861
1:185030938:C:G	50	100	0.99	0.0699
1:185031535:G:A	50	100	0.99	0.07044
1:185032543:C:T	50	100	0.98	0.07625
1:185032608:T:C	50	100	0.98	0.11
1:185032820:G:A	50	100	0.98	0.04938
1:185034218:G:A	50	100	0.98	0.07643
1:185034239:A:C	50	100	0.98	0.07916
1:185034292:G:A	50	98	0.98	0.06336
1:185035466:T:G	50	100	1	0.01416
1:185036193:A:G	50	100	0.93	0.02088
1:185036494:G:A	50	100	1	0.0207
1:185037060:A:G	50	100	1	0.1222
1:185038831:G:T	50	100	1	0.1211
1:185039958:T:C	50	100	1	0.1211
1:185040979:A:G	48	100	0.96	0.01888
1:185042394:A:G	48	93.8	0.89	0.2024
1:185044217:G:A	50	98	0.98	0.06137
1:185045588:A:G	50	100	0.93	0.0167
1:185045676:G:A	49	100	0.98	0.04739
1:185046402:A:C	50	100	0.99	0.1748
1:185048040:G:T	50	100	1	0.01089
1:185048439:A:G	50	100	0.98	0.01943
1:185049554:C:G	50	98	0.99	0.1581
1:185050099:G:A	50	100	1	0.01107
1:185050338:C:G	50	100	0.99	0.03704
1:185050649:C:G	50	100	0.99	0.03704
1:185052278:G:A	50	100	0.98	0.4891
1:185054081:C:G	50	100	0.99	0.03268
1:185054214:A:G	50	100	0.98	0.01253
1:185055309:T:C	50	100	1	0.01162
1:185055502:C:T	50	100	0.92	0.01634
1:185055976:T:C	50	100	0.96	0.01561
1:185056620:C:T	50	100	1	0.01053
1:185057015:T:C	49	100	1	0.0118
1:185057323:T:C	50	100	0.99	0.03268
1:185057548:T:C	50	100	0.94	0.05084
1:185057681:A:G	50	100	0.96	0.282
1:185057806:A:G	48	100	0.81	0.01434
1:185058663:T:C	50	100	0.99	0.01761
1:185059933:A:G	50	100	1	0.02342
1:185059944:T:G	50	100	0.97	0.04067
1:185060214:A:G	50	100	0.97	0.04412
1:185061102:T:C	50	100	0.99	0.1928
1:185061192:A:G	50	100	0.91	0.01543
1:185061253:G:A	49	98	0.99	0.1921
1:185061372:A:G	50	100	0.9	0.02796
1:185061415:G:A	50	100	0.92	0.07534
1:185062820:C:A	50	98	0.95	0.4208
1:185064348:A:C	50	100	0.98	0.3455
1:185064457:A:G	50	100	0.98	0.01235
1:185065370:G:C	50	100	1	0.193
1:185065479:T:C	50	100	1	0.02052
1:185065978:C:T	50	100	1	0.01271
1:185066124:T:C	50	100	0.94	0.0187
1:185066203:T:C	50	100	0.96	0.01561
1:185066403:T:C	50	100	1	0.01289
1:185067375:C:G	50	100	0.98	0.2876
1:185067833:C:T	50	100	1	0.01107
1:185068113:C:T	50	100	1	0.01107
1:185068783:A:G	50	100	1	0.0118
1:185068972:C:T	50	100	0.99	0.4837
1:185069118:T:C	50	100	1	0.01107
1:185070091:A:G	50	100	1	0.1589
1:185070697:G:T	49	100	1	0.01107
1:185070798:C:T	50	100	1	0.1589
1:185070872:G:T	50	100	1	0.02142
1:185070933:G:A	50	100	0.98	0.2852
1:185071326:T:C	50	100	0.99	0.03341
1:185071657:G:A	50	100	1	0.0167
1:185071895:C:G	50	100	0.96	0.01561
1:185071920:C:T	50	100	1	0.01652
1:185072240:G:T	50	100	0.99	0.03631
1:185072498:A:G	50	100	1	0.1921
1:185072685:A:G	50	100	0.99	0.04593
1:185073268:T:G	50	100	1	0.1923
1:185073437:T:C	50	100	0.94	0.04139
1:185073579:C:T	50	100	1	0.1935
1:185073823:A:G	50	100	1	0.1923
1:185073923:G:A	50	100	0.93	0.02487
1:185074690:T:C	50	100	1	0.01035
1:185074982:C:T	50	100	0.96	0.01543
1:185075871:C:T	50	100	0.93	0.04539
1:185076676:T:A	50	100	1	0.1881
1:185077442:T:G	50	98	1	0.1921
1:185078958:C:T	50	100	0.95	0.0118
1:185079334:A:G	50	100	0.88	0.01416
1:185079623:G:A	50	100	0.96	0.2415
1:185079665:C:A	50	100	0.83	0.01543
1:185079943:G:A	50	100	0.98	0.2843
1:185080000:C:T	50	100	1	0.01307
1:185080867:A:G	50	98	0.85	0.01289
1:185080901:G:A	50	100	0.98	0.01543
1:185081423:C:T	50	100	1	0.0207
1:185081829:G:A	50	100	0.99	0.04575
1:185082807:T:C	50	100	1	0.02033
1:185083295:C:T	50	100	1	0.1585
1:185085258:C:A	50	100	0.93	0.01053
1:185085555:A:G	50	100	0.99	0.3214
1:185086134:C:A	50	100	0.99	0.1572
1:185087813:A:G	50	100	1	0.1583
1:185089147:G:C	50	100	1	0.4503
1:185090275:T:C	50	100	1	0.04212
1:185090692:C:G	50	98	1	0.01598
1:185091809:A:G	50	100	0.97	0.04521
1:185091886:G:A	50	98	0.98	0.2994
1:185092013:C:T	50	100	0.99	0.3244
1:185092326:A:G	50	100	1	0.0207
1:185093435:T:C	50	100	0.99	0.04575
1:185095462:C:T	50	100	1	0.02033
1:185096042:G:A	50	100	0.99	0.274
1:185097326:T:C	50	100	0.98	0.06681
1:185097520:T:A	50	100	1	0.1596
1:185097688:C:T	50	100	1	0.01053
1:185097702:A:G	50	100	0.92	0.01325
1:185098673:T:C	50	100	0.99	0.4706
1:185099120:T:C	50	98	1	0.1587
1:185100429:A:G	50	100	1	0.1806
1:185100711:T:A	50	100	1	0.1587
1:185101697:A:G	50	100	1	0.01017
1:185101832:G:T	49	100	0.97	0.04593
1:185102699:T:C	50	100	0.99	0.1919
1:185103687:T:C	50	100	0.99	0.159
1:185104352:A:C	50	100	1	0.01525
1:185104591:T:G	50	100	0.99	0.4499
1:185104795:T:C	50	100	0.99	0.1905
1:185106328:A:G	50	100	1	0.01797
1:185106384:A:G	50	100	0.97	0.06282
1:185106502:C:A	50	100	0.99	0.161
1:185106504:C:T	50	100	1	0.0187
1:185107420:C:G	50	100	1	0.0187
1:185107560:G:T	50	100	0.87	0.01525
1:185107842:C:G	50	100	0.96	0.02288
1:185108432:A:T	49	98	0.98	0.4653
1:185108810:C:T	50	100	0.99	0.04757
1:185108881:T:G	50	100	0.98	0.0463
1:185108899:T:A	50	100	0.95	0.04466
1:185110619:C:T	50	100	1	0.01126
1:185110969:T:G	50	100	0.99	0.3373
1:185112428:T:G	50	100	0.96	0.02288
1:185112442:A:G	50	100	0.99	0.3114
1:185112771:T:C	50	100	1	0.4495
1:185112862:A:T	50	100	0.97	0.04448
1:185112891:T:G	50	100	1	0.3455
1:185113581:T:C	49	100	1	0.0187
1:185114150:A:T	50	100	0.99	0.3337
1:185114294:C:T	50	100	0.99	0.3241
1:185114467:C:T	50	100	1	0.0187
1:185114522:T:A	50	100	0.98	0.388
1:185114525:T:A	50	100	0.98	0.3462
1:185115012:C:A	50	100	1	0.1609
1:185115013:C:G	50	100	1	0.01888
1:185115214:T:C	50	100	1	0.01997
1:185115848:A:C	50	100	0.98	0.161
1:185117859:T:A	50	96	1	0.3266
1:185117896:G:A	50	100	1	0.01126
1:185118096:C:T	50	100	0.9	0.02124
1:185118502:A:T	50	98	0.99	0.4922
1:185119565:T:C	50	100	0.98	0.2734
1:185120769:C:G	48	100	1	0.451
1:185122219:C:T	50	100	1	0.4067
1:185122317:T:C	50	100	1	0.1612
1:185122777:T:A	50	98	1	0.161
1:185122820:T:G	50	100	1	0.1612
1:185123088:G:A	50	100	1	0.1612
1:185125145:G:T	50	100	1	0.3419
1:185126351:C:G	50	100	1	0.1612
1:185126775:G:T	50	100	0.96	0.04448
1:185127444:C:G	50	100	1	0.1948
1:185127495:A:G	50	98	0.99	0.4691
1:185127590:T:G	50	100	1	0.1609
1:185128827:G:T	50	100	1	0.1614
1:185128966:T:A	50	100	1	0.161
1:185129114:T:A	50	100	0.97	0.04666
1:185129184:A:G	50	100	1	0.161
1:185131125:G:A	50	100	0.98	0.03195
1:185132270:C:A	50	100	1	0.1612
1:185132351:C:G	50	100	1	0.1612
1:185132470:T:C	50	100	1	0.1612
1:185132909:T:A	50	100	1	0.1612
1:185133639:C:G	50	100	0.96	0.01344
1:185133882:A:G	50	100	1	0.4631
1:185133949:T:A	50	100	1	0.1612
1:185133981:A:G	50	100	1	0.1612
1:185135186:C:A	50	100	1	0.1612
1:185135272:C:T	50	100	1	0.1612
1:185135402:T:C	50	100	1	0.1612
1:185136760:G:T	50	100	1	0.1614
1:185137135:G:C	50	100	1	0.1612
1:185138038:C:G	50	100	1	0.1609
1:185138118:A:G	50	100	0.94	0.02106
1:185138718:C:T	50	100	0.87	0.01598
1:185139328:T:C	50	100	0.96	0.01017
1:185139745:T:G	50	100	1	0.02106
1:185140395:C:G	50	100	1	0.1614
1:185140874:T:C	50	100	0.99	0.3217
1:185140907:G:A	50	100	0.98	0.01543
1:185141235:C:T	50	100	1	0.3785
1:185141735:G:A	50	100	1	0.4493
1:185143185:A:G	50	100	1	0.1948
1:185144269:A:G	50	100	0.97	0.01289
1:185144594:C:T	50	100	0.98	0.04593
1:185144603:T:A	50	100	1	0.02596
1:185144604:G:A	50	100	1	0.02542
1:185144799:T:C	50	100	1	0.1609
1:185145705:G:A	50	100	0.99	0.3413
1:185146683:C:G	50	100	0.97	0.06718
1:185147340:T:G	50	100	1	0.01271
1:185147399:A:G	50	100	1	0.1612
1:185147595:A:G	50	100	1	0.1612
1:185147824:A:T	50	100	1	0.1612
1:185148556:G:T	50	100	1	0.1609
1:185148926:A:T	50	100	1	0.01707
1:185148934:T:C	50	100	1	0.1609
1:185149328:A:G	50	100	1	0.4631
1:185149979:C:G	50	100	1	0.01616
1:185150717:T:C	50	100	1	0.4631
1:185150731:G:A	50	100	1	0.01707
1:185150786:A:C	50	100	1	0.0118
1:185151647:T:C	50	100	1	0.0118
1:185152620:G:A	50	100	0.99	0.1607
1:185152663:T:C	50	100	1	0.01271
1:185152672:A:T	50	100	1	0.01271
1:185152890:T:C	50	100	1	0.3811
1:185152997:A:G	50	100	0.99	0.1609
1:185153079:T:C	50	100	1	0.4517
1:185153139:A:G	49	100	1	0.4633
1:185154498:C:T	50	100	1	0.4521
1:185154617:A:G	50	100	0.94	0.04557
1:185155911:C:T	50	100	0.97	0.1603
1:185156912:G:A	50	100	0.97	0.1598
1:185157734:G:T	50	100	0.99	0.06718
1:185157866:T:C	50	100	0.82	0.01053
1:185158093:G:A	50	100	0.94	0.01253
1:185158383:C:T	50	100	0.99	0.01961
1:185159118:C:T	50	96	0.98	0.4101
1:185159359:G:A	50	100	0.85	0.01344
1:185159413:C:G	50	100	0.98	0.1175
1:185159549:C:A	50	100	0.95	0.0118
1:185159809:C:G	50	100	0.99	0.1162
1:185160631:G:C	50	100	0.98	0.3706
1:185160757:A:G	50	100	0.98	0.01053
1:185162361:C:T	50	100	1	0.06282
1:185163037:C:T	50	98	0.95	0.04993
1:185163487:G:A	50	100	1	0.06282
1:185163710:T:C	50	100	0.99	0.4397
1:185164892:A:C	50	98	0.96	0.1716
1:185165133:G:A	50	100	1	0.01525
1:185166309:A:G	50	100	0.96	0.03032
1:185166613:A:G	50	100	0.98	0.3711
1:185166918:T:A	50	100	0.94	0.1235
1:185167167:C:T	50	100	1	0.1153
1:185167226:A:G	50	100	0.96	0.02651
1:185167326:C:A	50	100	0.99	0.4475
1:185167417:T:C	50	100	0.96	0.02996
1:185168329:A:T	50	100	0.99	0.4397
1:185168496:C:T	50	100	0.99	0.4394
1:185170221:G:A	50	100	1	0.1153
1:185171530:A:G	50	100	1	0.1331
1:185171609:A:G	50	100	0.96	0.03686
1:185171799:A:G	50	100	0.97	0.01616
1:185172276:G:T	50	100	1	0.05011
1:185172695:A:G	50	100	0.99	0.4584
1:185173020:G:A	49	100	1	0.4584
1:185173200:G:A	50	100	1	0.4601
1:185173379:T:C	50	100	0.96	0.01652
1:185173412:G:A	50	100	1	0.02215
1:185173456:A:T	50	100	0.99	0.07734
1:185174589:A:G	50	100	1	0.4586
1:185175215:T:G	50	96	0.99	0.4768
1:185175522:A:G	50	100	1	0.04866
1:185175616:C:A	50	100	0.98	0.01216
1:185177653:C:A	50	100	1	0.04702
1:185178142:A:G	50	100	1	0.4599
1:185178324:G:C	50	100	0.81	0.01053
1:185178602:T:C	50	100	1	0.0305
1:185178828:A:T	50	100	1	0.04702
1:185179377:C:T	50	100	1	0.04702
1:185180131:T:C	50	100	0.99	0.4731
1:185180813:A:T	50	100	1	0.04702
1:185182246:T:G	50	98	0.96	0.134
1:185182538:G:A	50	100	0.99	0.2651
1:185182664:C:G	50	100	0.98	0.01235
1:185182873:C:T	50	100	0.99	0.01235
1:185183318:G:A	50	100	1	0.366
1:185185217:A:G	50	100	1	0.04702
1:185185365:T:C	50	100	1	0.03722
1:185185996:G:C	50	100	1	0.04702
1:185186139:T:A	50	100	0.9	0.01325
1:185186251:A:G	50	100	0.83	0.01398
1:185186683:G:A	50	100	1	0.04702
1:185187029:A:G	49	100	0.99	0.07335
1:185187073:A:T	47	95.7	0.98	0.09604
1:185187832:G:A	50	100	1	0.0118
1:185187999:C:A	50	100	0.99	0.4735
1:185188050:A:G	50	100	0.78	0.01144
1:185188568:T:C	50	100	1	0.4604
1:185188710:G:A	50	100	1	0.01997
1:185189422:C:A	50	100	1	0.04139
1:185191255:G:A	50	100	1	0.01997
1:185191337:T:A	50	100	1	0.01235
1:185192278:C:T	50	100	1	0.03722
1:185192396:C:T	50	100	1	0.04702
1:185192451:T:C	50	100	0.73	0.01235
1:185192891:G:A	50	98	0.94	0.01144
1:185193472:T:C	50	100	1	0.01235
1:185193687:G:T	50	100	0.99	0.3635
1:185194190:A:G	50	100	1	0.01235
1:185194366:G:T	50	100	1	0.4606
1:185195246:G:A	50	100	1	0.4613
1:185196996:A:G	50	100	1	0.01235
1:185197534:G:T	50	100	0.98	0.01235
1:185198680:G:C	50	100	1	0.04811
1:185198707:C:T	50	100	1	0.01235
1:185198775:G:T	49	100	1	0.04884
1:185199094:T:G	50	100	1	0.04811
1:185199128:G:A	50	100	1	0.01979
1:185199171:C:T	50	100	0.99	0.01271
1:185199662:C:T	50	100	0.98	0.01235
1:185200041:G:A	50	100	0.99	0.1852
1:185200595:G:A	50	100	1	0.01235
1:185200673:G:T	50	100	0.93	0.04702
1:185200805:G:C	50	100	1	0.01235
1:185200809:C:T	50	100	1	0.04702
1:185201342:C:T	50	100	0.99	0.3669
1:185201539:G:A	50	100	1	0.01235
1:185202737:A:G	50	100	1	0.266
1:185203428:G:A	50	100	1	0.04121
1:185203443:C:A	50	100	1	0.4746
1:185203616:C:T	50	100	1	0.1861
1:185203648:A:G	50	100	1	0.02142
1:185203905:A:G	50	100	1	0.3671
1:185204263:C:T	50	100	0.93	0.0167
1:185205075:A:T	50	100	0.97	0.2062
1:185205406:T:C	50	100	1	0.03068
1:185205884:C:T	50	100	1	0.07716
1:185206883:A:G	50	100	1	0.4608
1:185207263:G:A	50	100	1	0.289
1:185207849:C:T	50	100	1	0.1351
1:185208675:C:T	50	100	0.98	0.01235
1:185208759:T:A	50	100	1	0.1353
1:185208783:A:G	50	100	0.98	0.0817
1:185209019:G:A	50	100	1	0.4604
1:185209303:C:T	50	100	1	0.04702
1:185209685:A:C	50	100	1	0.01235
1:185209800:A:C	49	100	1	0.4568
1:185211412:C:T	50	100	1	0.04702
1:185212352:C:G	50	98	1	0.457
1:185212395:C:T	50	100	1	0.04829
1:185215101:T:C	50	100	1	0.4599
1:185215587:C:T	50	100	1	0.01235
1:185215691:C:T	50	100	0.98	0.447
1:185215922:G:A	50	100	1	0.01598
1:185216547:C:T	50	100	1	0.01289
1:185218404:G:A	50	100	1	0.03704
1:185219635:T:C	50	100	1	0.04557
1:185219661:T:C	50	100	1	0.4633
1:185221010:A:G	50	100	1	0.01598
1:185221083:A:T	50	100	1	0.01235
1:185221436:A:G	50	100	1	0.01235
1:185222991:T:A	50	100	1	0.4777
1:185223162:T:C	50	100	1	0.4648
1:185223279:G:A	50	100	0.96	0.09586
1:185223815:A:G	50	100	0.99	0.0463
1:185223895:C:T	50	100	0.93	0.01307
1:185224322:G:A	50	100	0.98	0.0797
1:185224858:G:A	50	100	1	0.02179
1:185225129:G:A	50	100	1	0.01235
1:185225239:C:G	50	100	1	0.4764
1:185225277:C:G	50	100	1	0.287
1:185225548:T:A	50	100	0.98	0.01235
1:185225668:G:C	50	100	1	0.04557
1:185226446:C:T	50	100	1	0.04702
1:185226821:C:T	50	100	1	0.4588
1:185227429:A:G	50	100	1	0.07698
1:185227633:C:T	50	100	1	0.02651
1:185227634:G:A	50	100	1	0.04811
1:185228190:C:T	50	96	0.88	0.09786
1:185228198:T:C	50	88	0.97	0.3168
1:185228200:T:C	50	94	0.97	0.408
1:185229228:G:A	50	100	0.97	0.01271
1:185230018:A:T	50	100	0.98	0.0915
1:185231113:T:C	50	100	0.98	0.02487
1:185231929:T:C	50	100	0.99	0.4871
1:185233813:A:G	50	100	0.99	0.4759
1:185233954:A:C	50	100	0.94	0.03667
1:185234060:G:A	50	100	1	0.02142
1:185234593:T:G	50	100	1	0.1049
1:185234708:G:A	50	100	1	0.1044
1:185235416:T:A	50	98	0.96	0.1244
1:185236077:G:A	50	100	1	0.08297
1:185236842:T:C	50	100	1	0.368
1:185237003:A:G	50	100	1	0.2607
1:185237020:A:G	50	100	1	0.1057
1:185237252:A:G	50	100	0.99	0.488
1:185237282:C:T	50	100	0.98	0.02487
1:185238295:T:A	50	100	0.96	0.03849
1:185238834:T:G	50	100	1	0.2849
1:185238880:T:A	50	100	0.99	0.4788
1:185239449:C:T	50	100	1	0.287
1:185239629:A:G	50	100	1	0.04267
1:185241625:C:A	50	100	0.99	0.04466
1:185241881:A:C	50	100	1	0.1051
1:185242413:A:G	50	100	0.98	0.1471
1:185242484:T:A	50	100	1	0.1051
1:185242919:A:G	50	100	1	0.01344
1:185243076:A:G	50	100	1	0.1051
1:185243554:T:C	50	100	1	0.4753
1:185243833:T:C	50	100	1	0.1051
1:185244028:C:T	50	98	1	0.2867
1:185244392:G:A	50	100	1	0.1049
1:185244926:A:G	50	100	0.98	0.3696
1:185245226:A:G	50	100	0.84	0.01162
1:185245380:T:C	50	100	1	0.3914
1:185245624:G:A	50	100	1	0.01035
1:185246048:G:A	50	100	1	0.08061
1:185246347:G:A	50	100	1	0.08079
1:185246357:G:A	50	100	1	0.08079
1:185247038:C:T	50	100	1	0.01362
1:185248035:T:A	50	100	1	0.05192
1:185248606:G:A	50	100	0.99	0.04448
1:185250103:T:C	50	100	1	0.02179
1:185250164:G:A	50	100	0.99	0.478
1:185250238:T:C	50	98	0.97	0.114
1:185250548:C:T	50	100	1	0.4074
1:185250749:A:G	50	100	1	0.08079
1:185250860:G:A	50	100	1	0.285
1:185250950:A:G	50	98	0.96	0.1033
1:185250955:A:G	50	98	0.99	0.4782
1:185251798:A:T	49	95.9	0.92	0.1895
1:185252014:A:G	50	100	0.99	0.01489
1:185252092:A:T	50	100	0.98	0.01071
1:185252116:A:T	50	100	1	0.2582
1:185252230:T:C	50	98	1	0.08134
1:185252899:G:C	48	100	1	0.07008
1:185252957:G:C	46	100	0.98	0.01489
1:185253010:G:T	44	95.5	0.98	0.07988
1:185253264:A:G	47	85.1	0.98	0.4871
1:185253559:T:A	49	100	0.96	0.09423
1:185253677:C:T	50	100	0.98	0.01089
1:185253858:A:G	50	90	0.97	0.08769
1:185253894:A:G	50	92	1	0.2861
1:185253925:T:C	50	100	0.99	0.07026
1:185254404:G:T	46	89.1	1	0.08097
1:185254680:A:G	50	100	1	0.01398
1:185254771:C:T	50	90	0.98	0.2046
1:185254892:T:C	50	100	0.97	0.08624
1:185255681:C:T	47	91.5	0.99	0.4849
1:185255780:G:A	50	100	1	0.01344
1:185255868:C:G	50	100	1	0.01598
1:185255876:T:C	50	98	1	0.0216
1:185255881:G:T	50	98	1	0.01598
1:185255928:G:C	50	98	1	0.08678
1:185256107:C:A	49	100	1	0.2854
1:185256210:A:T	49	98	0.98	0.02505
1:185256573:T:C	48	89.6	0.97	0.114
1:185256736:G:C	50	100	1	0.08115
1:185256766:G:C	49	100	1	0.4733
1:185256946:C:T	50	100	1	0.04248
1:185257038:C:T	50	100	1	0.01344
1:185257247:C:G	50	98	1	0.08097
1:185257410:C:G	50	100	1	0.2854
1:185257502:G:C	50	100	1	0.3925
1:185257619:A:G	50	100	0.99	0.4871
1:185257706:G:T	50	100	1	0.3903
1:185257770:A:G	50	100	1	0.08097
1:185257785:C:T	50	100	0.99	0.07026
1:185258405:T:C	50	100	0.99	0.08097
1:185258510:A:C	50	100	0.94	0.02524
1:185258754:G:A	50	98	1	0.4748
1:185258766:C:G	50	100	1	0.02197
1:185258778:A:G	50	98	1	0.08115
1:185258845:A:C	50	100	1	0.08152
1:185260153:G:A	50	100	1	0.03522
1:185260349:C:T	50	100	1	0.04394
1:185260669:T:C	50	100	1	0.474
1:185261718:G:T	50	100	1	0.4768
1:185262007:G:A	50	100	0.95	0.02251
1:185262183:G:A	50	100	0.99	0.04448
1:185262386:C:T	50	100	1	0.08043
1:185262440:C:T	50	100	1	0.03504
1:185262855:T:C	50	100	0.99	0.4408
1:185263042:C:T	50	100	0.98	0.04757
1:185263119:G:A	50	100	1	0.4749
1:185263403:C:T	50	100	0.98	0.02197
1:185264338:C:T	50	100	1	0.04285
1:185266403:T:G	50	100	0.98	0.0541
1:185267033:G:A	50	100	0.97	0.05864
1:185267380:G:A	50	100	1	0.4383
1:185268505:A:G	50	100	1	0.08061
1:185268937:C:G	50	100	1	0.02179
1:185269069:G:T	50	100	1	0.4768
1:185269074:G:C	50	100	0.96	0.03722
1:185269373:G:T	48	93.8	0.99	0.0817
1:185269380:T:G	50	100	0.97	0.03431
1:185269537:G:A	50	100	1	0.4368
1:185270265:A:G	50	100	1	0.08025
1:185270358:A:C	50	100	1	0.08025
1:185270663:C:T	50	100	1	0.4366
1:185271342:A:G	50	100	1	0.3491
1:185271439:T:G	50	100	1	0.08043
1:185271538:G:A	50	100	0.96	0.04757
1:185272044:G:A	50	100	1	0.0423
1:185272141:G:C	50	100	1	0.08025
1:185272661:A:G	50	100	1	0.1794
1:185275436:A:C	50	100	1	0.4777
1:185275543:T:C	49	100	1	0.01598
1:185275915:G:A	50	100	1	0.4354
1:185278024:A:G	50	100	0.99	0.02505
1:185278119:T:C	50	100	1	0.4365
1:185278336:G:C	50	100	1	0.4368
1:185278421:A:T	50	100	1	0.4365
1:185278662:G:A	50	100	1	0.4274
1:185279744:G:A	50	100	1	0.08025
1:185280082:G:C	50	100	1	0.433
1:185280672:A:G	50	100	1	0.08025
1:185282793:C:T	50	100	0.94	0.0138
1:185283426:A:G	50	100	0.97	0.09096
1:185284658:T:G	50	100	1	0.4114
1:185284689:T:G	50	100	1	0.07988
1:185284734:G:A	50	100	1	0.07988
1:185284876:C:T	50	100	1	0.02179
1:185287358:G:A	50	100	1	0.03522
1:185287576:G:A	49	98	1	0.04303
1:185287929:T:C	50	98	1	0.4274
1:185289395:T:C	50	98	1	0.08025
1:185290293:A:G	50	100	1	0.01144
1:185290576:T:A	50	100	0.92	0.02651
1:185290599:A:G	50	100	0.99	0.378
1:185291283:T:G	50	100	1	0.05392
1:185291331:C:T	50	100	1	0.03486
1:185292075:G:T	50	100	1	0.02433
1:185292099:T:A	50	100	0.99	0.3771
1:185292649:A:G	50	100	1	0.05283
1:185293049:C:G	50	100	0.99	0.4129
1:185294178:G:C	50	98	0.89	0.1015
1:185294496:G:C	50	98	0.99	0.3451
1:185294871:T:C	50	100	1	0.07934
1:185295332:A:C	50	100	1	0.04085
1:185295416:A:G	50	100	1	0.01489
1:185296017:G:A	50	100	1	0.4639
1:185296579:T:C	50	100	1	0.4336
1:185297982:A:G	50	100	1	0.4283
1:185298581:C:T	50	100	1	0.04412
1:185299499:G:C	50	100	1	0.04285
1:185300725:G:A	50	100	1	0.05828
1:185300784:T:C	50	100	1	0.4499
1:185300798:T:A	50	100	0.99	0.01543
1:185301713:A:G	50	100	1	0.03431
1:185301997:T:A	50	100	0.98	0.0118
1:185302750:G:A	50	100	1	0.0443
1:185303351:C:T	50	100	0.98	0.07262
1:185303462:T:G	50	100	1	0.4274
1:185304214:T:G	50	100	0.99	0.02505
1:185304531:G:C	50	100	1	0.0345
1:185304973:A:G	50	100	1	0.04575
1:185305066:A:T	50	100	1	0.05828
1:185305879:G:A	50	100	0.97	0.03849
1:185309649:C:T	50	100	1	0.05828
1:185310221:A:G	50	100	1	0.2988
1:185310320:G:A	50	100	1	0.0345
1:185310523:T:C	50	100	0.84	0.0187
1:185310799:G:A	50	100	0.93	0.03667
1:185310950:G:T	50	100	1	0.0345
1:185311701:C:T	50	100	1	0.08279
1:185312607:A:G	50	100	1	0.07934
1:185313149:G:A	50	100	0.89	0.03431
1:185315145:A:C	50	100	1	0.02324
1:185315941:G:A	50	98	0.99	0.08333
1:185317487:C:T	50	98	0.98	0.04539
1:185318778:G:A	50	98	0.94	0.0187
1:185319449:G:A	50	100	1	0.03922
1:185320236:C:G	50	100	1	0.08642
1:185320400:G:A	50	100	1	0.07771
1:185320505:G:A	50	100	1	0.01235
1:185320543:C:T	50	98	1	0.04811
1:185320606:A:G	50	100	0.95	0.1599
1:185320848:T:C	50	100	1	0.1765
1:185321015:G:A	50	100	1	0.04902
1:185321058:C:T	50	100	1	0.04829
1:185321238:C:T	50	100	1	0.04666
1:185321245:G:C	50	100	1	0.04684
1:185321702:A:G	50	100	1	0.1767
1:185322294:T:G	50	100	1	0.3277
1:185322532:G:A	50	100	1	0.08642
1:185322617:G:A	50	100	1	0.0984
1:185322993:A:C	50	100	1	0.02814
1:185323297:T:A	50	98	1	0.1721
1:185323974:C:T	50	100	0.99	0.01216
1:185324065:T:C	50	100	1	0.3275
1:185324220:T:A	50	100	1	0.07153
1:185325621:T:C	50	100	1	0.0866
1:185326067:C:T	50	100	0.98	0.1416
1:185326126:G:A	50	100	1	0.1423
1:185326622:A:G	50	100	1	0.3272
1:185327367:T:A	50	100	1	0.08715
1:185328067:T:C	50	100	1	0.3261
1:185328211:T:C	50	100	1	0.3261
1:185328334:A:G	50	98	1	0.3261
1:185328478:T:A	50	100	0.89	0.01761
1:185329053:T:G	50	98	1	0.1761
1:185329119:A:G	50	98	1	0.1765
1:185329821:A:G	50	100	1	0.07153
1:185330173:T:G	50	100	1	0.01253
1:185330247:G:A	50	100	0.97	0.03577
1:185330474:T:G	50	100	1	0.01598
1:185330608:T:C	50	98	0.98	0.03722
1:185330900:C:T	50	100	1	0.3266
1:185331691:T:A	50	100	0.98	0.2696
1:185331787:C:T	50	100	1	0.02288
1:185332598:C:T	50	100	1	0.03958
1:185332727:T:C	50	100	0.84	0.01162
1:185332791:A:T	50	100	0.87	0.02578
1:185334997:C:T	50	100	1	0.02723
1:185335727:G:A	50	100	1	0.4989
1:185335952:T:A	50	100	1	0.05011
1:185336284:C:T	50	98	1	0.04339
1:185336316:G:C	50	98	1	0.4185
1:185336992:T:C	50	98	1	0.0138
1:185337675:G:A	50	98	1	0.02687
1:185338851:C:T	50	100	1	0.03014
1:185340001:C:T	50	98	1	0.4094
1:185340983:G:A	50	100	1	0.02342
1:185341078:A:G	50	100	1	0.3179
1:185341364:C:T	50	100	1	0.02342
1:185341683:G:C	50	100	1	0.0256
1:185341880:A:G	50	100	1	0.04611
1:185342289:T:A	50	100	1	0.0463
1:185342319:G:A	50	100	1	0.0463
1:185342568:A:T	50	98	0.9	0.01561
1:185342590:G:A	50	98	1	0.419
1:185342779:C:G	50	100	0.98	0.0285
1:185343034:G:A	50	100	1	0.02179
1:185343948:C:T	50	100	1	0.02542
1:185344118:G:T	50	100	1	0.0463
1:185344616:G:A	50	100	0.99	0.02324
1:185345101:G:A	50	100	1	0.02342
1:185345300:A:G	50	98	0.98	0.108
1:185345935:C:T	50	100	1	0.3696
1:185346281:G:C	50	100	1	0.02687
1:185346532:C:T	50	100	0.97	0.01652
1:185348225:T:C	50	100	1	0.3658
1:185348592:T:C	50	100	1	0.02469
1:185348985:T:C	50	100	1	0.3658
1:185348997:T:A	50	100	1	0.03086
1:185348998:T:A	50	100	1	0.03086
1:185349011:G:C	50	100	1	0.03068
1:185349451:C:A	50	100	0.99	0.08533
1:185349682:A:G	50	100	1	0.3707
1:185350074:A:T	50	100	1	0.01216
1:185350201:C:T	50	100	1	0.1363
1:185350553:G:A	50	100	1	0.1336
1:185350562:G:A	50	100	1	0.3709
1:185351165:A:G	50	100	0.9	0.03994
1:185351294:C:T	50	100	1	0.3695
1:185351498:C:G	50	100	1	0.01398
1:185351911:G:A	50	100	1	0.0138
1:185352086:T:G	50	100	0.99	0.03722
1:185352804:G:A	50	100	1	0.03304
1:185353357:C:T	50	100	1	0.3814
1:185354072:T:C	50	100	1	0.3589
1:185354083:G:T	50	100	1	0.03322
1:185354185:A:G	50	100	1	0.3558
1:185354713:G:A	50	100	1	0.03322
1:185354866:A:G	50	100	1	0.3667
1:185354916:C:T	49	100	1	0.1251
1:185355470:G:A	50	100	1	0.03123
1:185355757:G:A	50	100	1	0.02197
1:185356313:C:G	50	100	1	0.02705
1:185356415:T:G	49	100	1	0.3631
1:185356728:G:A	50	100	1	0.01289
1:185356956:T:C	50	98	1	0.03304
1:185357728:T:G	50	100	1	0.3865
1:185357842:T:G	50	98	1	0.4286
1:185357855:G:T	50	98	1	0.3591
1:185357866:T:G	50	100	0.98	0.03903
1:185358099:G:T	50	100	1	0.3624
1:185358155:T:C	50	98	1	0.3871
1:185358395:G:C	50	98	1	0.429
1:185358714:A:G	50	100	1	0.3588
1:185358716:A:T	50	100	1	0.3865
1:185359008:G:A	50	98	1	0.405
1:185359319:C:A	50	100	1	0.1247
1:185359526:T:C	50	100	1	0.3865
1:185359847:G:A	50	98	1	0.02397
1:185360238:A:G	50	100	0.98	0.03649
1:185360787:A:T	50	98	0.99	0.1255
1:185361310:A:G	50	100	1	0.3865
1:185362065:G:A	50	100	1	0.1247
1:185362091:C:T	50	100	0.95	0.01198
1:185362660:G:A	50	100	0.99	0.3626
1:185363232:T:A	50	100	1	0.3771
1:185365317:A:T	50	100	1	0.1247
1:185365347:T:A	50	98	1	0.01017
1:185366400:T:C	50	100	1	0.3863
1:185366732:A:G	50	98	0.97	0.01017
1:185366937:A:C	49	100	0.99	0.03359
1:185367163:G:A	50	98	1	0.4506
1:185367297:C:T	50	100	0.99	0.1258
1:185368794:C:T	50	100	0.98	0.1267
1:185369418:A:C	50	98	0.98	0.1211
1:185369842:A:G	50	100	0.99	0.3595
1:185370522:T:C	50	100	1	0.02124
1:185370888:G:A	50	100	1	0.01253
1:185371792:G:A	50	100	0.96	0.03268
1:185371891:G:T	50	100	0.97	0.02124
1:185372465:T:C	50	100	0.99	0.2885
1:185372963:G:T	50	100	1	0.03613
1:185373011:A:G	50	100	0.98	0.1331
1:185373430:T:G	50	100	1	0.07426
1:185373582:G:A	50	100	0.99	0.1362
1:185373810:C:T	50	100	0.93	0.01452
1:185374169:T:C	50	98	0.99	0.02215
1:185374215:A:G	50	98	0.99	0.02215
1:185374752:G:A	50	100	0.99	0.1923
1:185375155:A:G	50	100	0.99	0.4314
1:185375632:A:G	50	100	1	0.3486
1:185375692:A:C	50	100	1	0.06935
1:185376487:C:T	50	100	0.99	0.04375
1:185376639:G:C	50	100	1	0.2952
1:185376692:T:C	50	100	1	0.03341
1:185377278:C:T	50	100	1	0.03341
1:185377319:A:C	50	100	1	0.1952
1:185377454:C:T	50	100	1	0.06427
1:185377501:A:G	50	100	0.99	0.1405
1:185377556:G:A	50	100	0.91	0.03341
1:185377862:G:T	25	84	0.95	0.03849
1:185378356:C:T	50	100	1	0.3735
1:185378749:C:A	45	95.6	0.99	0.1908
1:185378868:G:A	50	100	0.99	0.1505
1:185378871:T:A	50	100	1	0.06917
1:185378915:G:A	50	98	1	0.06917
1:185379185:C:T	50	100	1	0.03359
1:185379224:G:A	46	91.3	1	0.1948
1:185379225:A:G	48	93.8	1	0.15
1:185379563:C:G	50	100	1	0.06917
1:185379636:C:T	50	100	0.99	0.136
1:185379822:T:C	50	100	0.99	0.1743
1:185379935:G:A	50	100	0.97	0.05664
1:185380044:T:C	50	100	1	0.06917
1:185380082:A:C	50	100	1	0.06935
1:185380134:G:T	50	100	0.96	0.08152
1:185380565:T:A	49	100	0.98	0.01525
1:185380567:C:T	49	100	0.98	0.01525
1:185380759:C:T	50	90	1	0.2934
1:185381079:T:A	50	100	0.99	0.1505
1:185381472:A:G	50	100	1	0.06935
1:185381476:A:G	50	100	1	0.4247
1:185381539:T:G	50	100	1	0.148
1:185381678:C:G	50	100	1	0.3907
1:185381704:A:G	50	100	1	0.3911
1:185381868:C:T	50	100	1	0.3912
1:185381952:C:T	50	100	1	0.301
1:185382086:G:A	50	100	1	0.07789
1:185382234:G:T	50	100	1	0.05247
1:185382329:T:C	50	100	1	0.06935
1:185382366:T:C	50	100	1	0.06954
1:185382753:G:A	50	100	0.96	0.0443
1:185383049:C:G	49	100	1	0.04339
1:185383196:T:C	50	100	0.99	0.1743
1:185383476:C:G	50	100	1	0.2936
1:185383574:G:A	50	100	1	0.02088
1:185383599:A:G	50	100	1	0.06935
1:185383794:G:T	50	100	1	0.06935
1:185383955:C:T	50	98	1	0.301
1:185384250:T:A	50	100	1	0.3914
1:185384421:T:A	50	100	1	0.01325
1:185384454:G:A	50	100	1	0.3914
1:185384560:G:A	50	100	1	0.02124
1:185384573:C:T	50	100	0.99	0.1525
1:185384609:T:G	50	98	1	0.301
1:185384862:G:C	50	100	0.99	0.15
1:185384982:T:C	50	100	1	0.06935
1:185385261:T:G	50	100	1	0.06935
1:185385334:T:A	50	100	1	0.3914
1:185385766:C:T	50	100	0.99	0.02215
1:185386540:C:T	50	100	0.99	0.1324
1:185387148:C:G	50	100	1	0.06935
1:185387223:C:T	50	100	1	0.06935
1:185387383:G:A	50	100	1	0.06935
1:185387588:A:G	50	100	1	0.06954
1:185387877:G:A	50	100	1	0.01834
1:185388793:A:G	50	100	1	0.06935
1:185389583:G:T	50	100	1	0.02106
1:185389647:G:C	49	100	1	0.1914
1:185389878:A:G	50	100	1	0.2932
1:185389989:A:G	50	100	0.99	0.09114
1:185390271:A:G	50	100	1	0.4279
1:185390335:G:T	50	100	1	0.191
1:185390439:C:A	50	100	0.98	0.1351
1:185390475:A:G	50	100	1	0.0118
1:185390582:G:C	50	100	0.99	0.1501
1:185392158:A:G	50	98	0.92	0.0158
1:185392425:C:T	50	100	1	0.06445
1:185392501:C:A	50	100	1	0.04321
1:185392781:T:C	50	98	1	0.4388
1:185392789:C:G	49	100	0.99	0.4713
1:185392866:G:A	50	100	0.98	0.03232
1:185394640:G:C	50	100	1	0.05065
1:185394721:T:C	50	100	1	0.06481
1:185394972:T:C	50	100	1	0.4355
1:185395114:C:A	49	85.7	0.92	0.09622
1:185395135:G:C	50	98	0.99	0.1558
1:185395196:C:T	50	100	1	0.3985
1:185395322:G:A	50	100	1	0.4388
1:185395383:T:C	50	100	0.92	0.01307
1:185395591:G:T	50	100	0.97	0.08097
1:185395993:A:G	50	100	1	0.06481
1:185396072:T:A	50	100	1	0.4392
1:185396108:C:T	50	100	1	0.2798
1:185396135:C:T	50	100	1	0.2798
1:185396162:T:C	50	100	1	0.4386
1:185396222:T:C	50	100	0.99	0.06808
1:185396621:C:T	50	100	1	0.06481
1:185397103:A:G	50	100	0.98	0.01235
1:185397142:A:G	50	100	1	0.4392
1:185397728:T:A	50	100	0.99	0.03867
1:185398023:A:T	50	100	1	0.05737
1:185398710:T:G	50	100	1	0.4354
1:185398828:A:G	50	100	1	0.4354
1:185398959:A:G	50	100	1	0.06554
1:185399002:G:T	50	100	0.94	0.06481
1:185399189:G:C	50	100	0.99	0.01961
1:185399200:A:G	50	100	1	0.06481
1:185399361:C:T	50	100	1	0.1556
1:185400011:T:C	50	100	1	0.04103
1:185400062:G:T	50	100	0.97	0.07208
1:185400099:C:T	50	100	1	0.3981
1:185400449:A:G	50	100	1	0.4354
1:185400824:T:A	50	100	0.92	0.01017
1:185401465:C:T	50	100	1	0.3981
1:185401723:G:A	50	100	0.99	0.1324
1:185402200:A:G	50	100	1	0.4366
1:185402714:A:G	50	100	1	0.1561
1:185402766:C:T	50	100	1	0.05047
1:185402808:G:A	50	100	1	0.2798
1:185402928:C:T	50	100	1	0.05719
1:185403109:C:T	50	100	1	0.4366
1:185403424:G:C	50	100	1	0.06481
1:185403551:T:C	50	100	1	0.04412
1:185403580:G:A	50	100	1	0.01253
1:185403698:G:C	50	100	1	0.0532
1:185403872:G:A	50	98	0.98	0.1776
1:185404804:G:C	50	98	0.99	0.3809
1:185404806:A:G	50	100	1	0.4366
1:185405169:T:C	50	100	0.96	0.03486
1:185405171:A:T	50	100	0.96	0.03468
1:185405437:G:A	50	100	1	0.02324
1:185405496:C:T	50	100	1	0.05047
1:185405716:C:T	50	100	0.99	0.1344
1:185406016:T:G	50	100	0.99	0.4366
1:185406754:C:T	50	100	1	0.01253
1:185406830:A:G	50	100	0.99	0.01743
1:185406881:G:A	50	100	0.94	0.04012
1:185406973:C:G	50	100	0.9	0.01707
1:185407206:C:G	49	98	0.97	0.1866
1:185407222:G:A	50	100	0.76	0.02106
1:185407284:C:T	50	100	0.97	0.01344
1:185407297:G:A	50	94	0.97	0.2889
1:185407305:T:G	50	100	0.92	0.01725
1:185407426:C:T	50	100	0.92	0.01743
1:185407495:T:A	50	100	0.98	0.1616
1:185407633:A:G	50	96	0.98	0.3738
1:185408578:T:C	50	96	0.95	0.1687
1:185409123:G:A	50	98	1	0.01017
1:185409724:T:G	50	98	0.93	0.2039
1:185409746:G:A	50	98	0.97	0.3626
1:185409802:A:C	50	100	0.96	0.06391
1:185410005:C:T	50	100	0.89	0.01743
1:185410056:T:A	50	98	0.92	0.01525
1:185410280:G:C	50	98	0.98	0.06645
1:185411111:G:A	50	100	0.99	0.01144
1:185411265:A:C	50	100	1	0.02251
1:185412032:T:C	50	100	0.97	0.1336
1:185412039:A:G	49	95.9	0.88	0.1645
1:185412459:C:T	50	100	0.97	0.3241
1:185412475:G:A	50	100	0.97	0.1781
1:185412530:C:T	50	98	0.94	0.3101
1:185412623:A:G	50	98	0.82	0.01707
1:185412678:G:A	50	98	0.98	0.01017
1:185412819:A:G	50	100	0.97	0.1786
1:185412956:A:G	50	100	0.97	0.1786
1:185413309:A:T	50	100	0.87	0.04285
1:185413321:C:G	50	100	0.97	0.1792
1:185413530:T:A	50	98	0.96	0.3108
1:185413540:C:T	50	100	0.96	0.01507
1:185413961:C:T	50	96	0.96	0.3114
1:185414047:C:T	50	98	0.96	0.315
1:185414130:T:C	50	98	0.96	0.3168
1:185414402:T:C	49	95.9	0.92	0.02106
1:185414715:C:G	50	98	0.92	0.2707
1:185414848:A:G	50	98	0.93	0.03903
1:185414850:G:A	50	100	0.92	0.3637
1:185415363:G:A	50	98	1	0.02251
1:185415755:C:T	50	100	0.95	0.07008
1:185416145:T:A	50	100	0.9	0.02487
1:185416484:G:A	50	100	0.95	0.1585
1:185416512:C:T	50	100	1	0.01271
1:185416723:A:G	50	100	0.95	0.07081
1:185417483:C:T	50	98	0.94	0.4829
1:185417557:A:C	50	100	0.97	0.01107
1:185418677:G:A	50	100	0.96	0.02469
1:185419064:C:G	50	100	0.99	0.01725
1:185419124:C:T	50	100	0.99	0.3471
1:185419505:G:A	50	100	0.9	0.05882
1:185419863:G:A	50	100	0.99	0.2153
1:185419882:G:T	50	100	0.93	0.04956
1:185419941:C:T	50	100	0.98	0.02542
1:185419969:C:T	50	100	1	0.2553
1:185420432:G:A	50	100	0.99	0.3473
1:185421153:G:T	50	100	0.99	0.2166
1:185421373:C:T	50	98	1	0.2531
1:185421438:G:T	50	98	0.99	0.3673
1:185422035:G:A	50	98	0.99	0.368
1:185422494:T:G	50	100	0.99	0.37
1:185422530:G:A	50	100	0.99	0.03486
1:185422592:T:G	50	98	0.99	0.2587
1:185422731:T:G	50	100	1	0.02269
1:185422746:G:T	50	98	0.99	0.2375
1:185423133:T:C	50	98	1	0.2529
1:185423670:A:C	50	98	0.93	0.05011
1:185423713:C:T	50	96	0.99	0.3972
1:185424179:A:T	50	100	0.93	0.01271
1:185424226:T:C	50	100	0.93	0.01289
1:185424461:C:A	50	100	0.86	0.02705
1:185424551:G:A	50	100	0.99	0.3115
1:185425044:A:G	50	100	0.98	0.3097
1:185425597:A:C	50	100	0.99	0.3666
1:185425702:A:G	50	100	0.99	0.3669
1:185426050:G:A	50	98	0.99	0.266
1:185426140:G:A	50	98	0.99	0.2598
1:185426564:C:T	50	100	0.82	0.01471
1:185426684:C:T	50	100	1	0.3174
1:185426700:A:G	50	100	1	0.01725
1:185426714:C:G	50	100	0.99	0.3664
1:185427166:T:C	50	100	1	0.02832
1:185427990:T:C	50	100	1	0.02269
1:185428140:T:C	50	100	1	0.2861
1:185428312:T:A	50	100	0.99	0.03486
1:185428869:A:T	50	100	0.99	0.307
1:185428895:C:T	50	100	1	0.01162
1:185429433:T:C	50	100	0.94	0.01834
1:185429563:G:A	50	100	0.99	0.3068
1:185429755:G:A	50	98	0.99	0.2431
1:185429851:C:A	50	96	0.99	0.3991
1:185430531:A:T	50	100	0.97	0.03395
1:185431616:C:T	50	100	0.98	0.3678
1:185431807:T:C	50	100	0.99	0.3678
1:185432036:C:T	50	100	1	0.01761
1:185432097:T:C	50	100	0.99	0.3675
1:185432408:A:G	50	100	0.97	0.0345
1:185432806:A:T	50	100	0.97	0.03431
1:185434040:G:A	50	98	0.98	0.3061
1:185434102:G:A	50	100	0.99	0.03776
1:185434241:C:T	50	98	0.99	0.3137
1:185434498:T:C	50	100	0.99	0.02996
1:185434694:C:A	50	100	1	0.02996
1:185435277:T:C	50	98	0.97	0.2142
1:185435773:T:C	50	100	0.96	0.01071
1:185436736:A:C	50	100	1	0.02433
1:185436746:T:C	50	100	0.96	0.01071
1:185436887:A:G	50	98	0.98	0.2371
1:185437237:A:T	50	100	1	0.01434
1:185437248:G:A	50	98	0.98	0.2371
1:185437400:T:C	50	98	0.97	0.2371
1:185437470:T:C	50	98	0.98	0.2367
1:185437658:G:A	50	100	0.99	0.02433
1:185438538:G:A	50	98	0.7	0.01107
1:185439394:C:G	50	100	0.77	0.0118
1:185439911:T:C	50	100	0.77	0.01198
1:185439929:G:A	50	100	0.98	0.3762
1:185440099:A:T	50	100	0.88	0.01834
1:185440629:G:A	50	100	0.97	0.3226
1:185440807:A:G	50	100	1	0.02397
1:185440928:T:G	49	100	1	0.02397
1:185441160:T:A	50	100	0.97	0.3159
1:185441210:C:T	50	100	0.97	0.3221
1:185441546:T:C	50	100	0.98	0.242
1:185441561:C:T	50	100	0.98	0.242
1:185441606:A:G	50	100	0.92	0.02451
1:185441676:A:G	50	100	0.98	0.01834
1:185441843:A:G	50	96	0.97	0.4336
1:185442174:G:A	50	100	0.97	0.4252
1:185442419:C:G	50	98	0.95	0.22
1:185442723:G:T	50	98	0.94	0.4878
1:185442939:C:T	50	100	0.97	0.3183
1:185443250:G:A	50	98	0.98	0.3197
1:185443942:C:T	50	100	1	0.3161
1:185443995:A:C	50	100	0.96	0.01035
1:185444101:A:C	50	100	1	0.3017
1:185444117:G:A	50	100	1	0.3163
1:185444439:C:A	50	100	0.94	0.01035
1:185444650:C:G	50	100	0.99	0.3272
1:185444840:G:C	50	98	1	0.317
1:185445450:T:C	50	100	0.97	0.2048
1:185445613:A:G	50	98	1	0.3241
1:185445738:C:G	50	100	1	0.3235
1:185445919:A:G	50	100	1	0.3235
1:185446087:C:T	50	100	1	0.3163
1:185446137:A:G	50	100	1	0.3235
1:185446858:A:C	50	100	1	0.3232
1:185446957:G:A	50	100	0.9	0.01707
1:185447125:G:A	50	100	1	0.3273
1:185447277:T:C	50	98	0.97	0.2044
1:185447457:A:C	50	98	0.98	0.01144
1:185447463:C:A	50	100	0.99	0.3244
1:185447538:G:T	50	100	0.99	0.3244
1:185447667:C:T	50	98	0.99	0.3346
1:185448431:G:T	50	100	0.99	0.3175
1:185448812:G:T	50	100	0.97	0.01035
1:185448848:T:C	50	100	0.99	0.3489
1:185448902:T:A	50	100	0.97	0.1434
1:185448984:G:A	50	98	0.99	0.3125
1:185449172:A:G	50	100	0.99	0.3302
1:185449271:C:G	50	98	0.99	0.3188
1:185449452:C:T	50	100	0.97	0.01035
1:185449532:G:A	50	100	0.98	0.0118
1:185450446:A:T	50	98	1	0.3186
1:185450455:A:G	50	100	1	0.3411
1:185450818:C:T	50	100	1	0.3179
1:185451065:C:T	50	100	1	0.3179
1:185451592:G:A	50	100	1	0.3179
1:185451987:C:T	50	100	1	0.3179
1:185452027:C:T	50	100	1	0.3179
1:185452061:T:G	50	100	0.93	0.02451
1:185452274:A:C	50	98	1	0.3186
1:185452393:G:A	50	98	1	0.3184
1:185452582:G:A	50	98	1	0.3184
1:185452895:C:T	50	98	1	0.3184
1:185453214:C:A	50	98	1	0.3186
1:185453245:A:G	50	100	0.97	0.0216
1:185453292:C:T	50	98	0.96	0.1983
1:185453308:A:G	50	98	1	0.3143
1:185453423:A:C	50	98	0.96	0.1879
1:185453472:G:A	50	100	0.95	0.185
1:185453552:A:G	50	100	0.97	0.0216
1:185453612:C:T	50	100	0.97	0.0216
1:185454485:C:T	49	98	0.97	0.3046
1:185454497:T:C	49	100	0.9	0.01253
1:185454519:C:T	49	95.9	0.96	0.02215
1:185454760:A:G	49	100	0.98	0.3404
1:185455337:C:T	50	98	0.96	0.3235
1:185455645:A:G	50	98	0.94	0.3233
1:185455652:C:A	50	98	0.92	0.3226
1:185456070:G:C	50	98	0.89	0.201
1:185456387:C:T	50	90	0.75	0.1137
1:185457012:T:A	50	92	0.78	0.04666
1:185457013:C:A	50	92	0.79	0.04611
1:185457028:C:T	50	96	0.87	0.04648
1:185457250:T:C	50	90	0.83	0.4105
1:185457514:C:T	50	98	0.88	0.0955
1:185457778:G:T	50	100	0.91	0.01253
1:185457935:C:T	50	98	0.8	0.1708
1:185458245:C:T	50	96	0.91	0.0236
1:185458572:T:G	50	98	0.95	0.04902
1:185458929:G:C	50	98	0.97	0.05084
1:185458964:G:A	50	96	0.7	0.02832
1:185459054:G:A	50	96	0.82	0.1561
1:185459111:T:C	50	98	0.97	0.01416
1:185459664:T:G	50	98	0.93	0.02996
1:185459759:A:G	50	88	0.82	0.2415
1:185459818:G:A	50	92	0.9	0.04702
1:185460447:C:T	50	96	0.94	0.06681
1:185460553:G:T	50	98	0.8	0.01198
1:185460602:C:A	50	92	0.87	0.05864
1:185460791:C:T	50	98	0.89	0.01707
1:185460955:A:C	50	98	0.93	0.09168
1:185461362:G:T	50	88	0.74	0.3773
1:185461413:A:C	50	86	0.72	0.2727
1:185461528:A:G	50	98	0.82	0.06808
1:185461678:A:G	50	98	0.87	0.01162
1:185461768:T:C	50	100	0.91	0.01543
1:185461827:A:G	50	96	0.82	0.02415
1:185462422:T:C	50	96	0.85	0.02651
1:185462667:G:A	50	92	0.8	0.4063
1:185462860:T:C	50	94	0.78	0.3056
1:185462948:G:C	50	100	0.83	0.0236
1:185463145:C:G	50	100	0.89	0.02959
1:185463810:C:T	50	94	0.81	0.4757
1:185464148:G:C	50	100	0.89	0.02996
1:185464267:G:A	50	100	0.82	0.01943
1:185464285:G:A	50	100	0.82	0.01979
1:185464306:C:T	50	100	0.71	0.01325
1:185464415:C:A	50	100	0.82	0.01344
1:185464589:A:C	50	90	0.9	0.3874
1:185464657:A:G	50	98	0.88	0.03849
1:185464677:G:A	50	96	0.9	0.06972
1:185464801:G:A	50	98	0.91	0.03105
1:185465144:C:T	50	100	0.97	0.01344
1:185465905:G:A	50	98	0.96	0.3103
1:185466041:G:T	50	98	0.98	0.02269
1:185466198:T:C	50	100	0.64	0.01779
1:185466264:T:C	50	100	0.88	0.02923
1:185466298:G:T	50	98	0.98	0.02288
1:185466375:T:C	50	100	1	0.01797
1:185466391:G:C	50	98	0.97	0.4141
1:185467110:G:A	50	100	1	0.0138
1:185467345:G:A	50	100	1	0.0138
1:185467398:T:C	50	100	1	0.02251
1:185467757:A:G	50	100	0.95	0.05102
1:185467980:A:G	50	98	0.77	0.01325
1:185468106:C:T	50	98	0.97	0.3105
1:185468141:T:C	50	100	1	0.0138
1:185468830:G:A	50	94	0.88	0.1422
1:185468888:A:G	50	98	0.98	0.4149
1:185469139:G:A	50	98	0.95	0.1823
1:185469502:A:G	50	100	0.97	0.3132
1:185469781:C:T	49	95.9	0.8	0.01144
1:185470126:C:A	50	98	0.96	0.3263
1:185470839:C:T	50	100	1	0.01398
1:185471043:G:A	50	100	0.97	0.3128
1:185471077:G:A	50	100	0.97	0.3125
1:185471290:C:T	50	100	0.97	0.3306
1:185471311:T:C	50	100	0.97	0.3125
1:185471411:G:T	50	100	0.95	0.12
1:185471603:T:C	50	100	0.92	0.0276
1:185471888:A:G	50	100	0.96	0.02778
1:185473524:G:A	50	98	0.96	0.08424
1:185473635:A:T	50	94	0.98	0.4395
1:185473797:G:A	50	100	0.96	0.3141
1:185473814:G:A	50	100	0.97	0.3141
1:185473916:C:G	50	98	0.97	0.1
1:185474387:T:C	50	96	0.98	0.4359
1:185474821:T:C	50	100	1	0.01398
1:185475070:T:C	50	98	0.96	0.3865
1:185475095:A:G	50	96	0.89	0.1431
1:185475924:C:T	50	100	0.93	0.01761
1:185476824:G:A	50	96	0.96	0.3951
1:185477005:C:A	50	100	0.96	0.3143
1:185477212:C:G	50	98	0.95	0.1376
1:185477559:T:A	50	98	0.98	0.4377
1:185477811:A:G	50	100	0.97	0.09985
1:185478082:C:T	50	100	1	0.01398
1:185478235:G:T	50	96	0.98	0.4381
1:185478501:G:T	50	96	0.97	0.4401
1:185479617:G:A	50	100	0.9	0.04394
1:185480426:A:T	50	78	0.82	0.4608
1:185480647:A:G	50	100	0.72	0.01289
1:185480967:C:T	50	98	0.91	0.02015
1:185481187:T:G	50	100	0.97	0.02015
1:185481349:T:C	50	100	0.97	0.04702
1:185481375:T:A	50	100	0.98	0.02033
1:185481445:G:A	50	98	0.94	0.36870000000000003
1:185481727:T:C	50	100	0.98	0.03413
1:185481772:T:A	50	96	0.94	0.4038
1:185481978:T:C	50	98	0.98	0.03722
1:185481989:G:A	50	98	0.86	0.03577
1:185482245:A:G	50	100	0.97	0.02687
1:185482429:G:A	50	100	0.95	0.0167
1:185482692:A:G	50	98	0.96	0.3853
1:185482794:T:C	50	98	0.98	0.04176
1:185482968:G:A	50	98	0.77	0.04303
1:185483100:A:C	50	100	0.96	0.04611
1:185483467:G:A	50	98	1	0.01162
1:185484752:G:A	50	98	0.98	0.321
1:185485088:G:A	49	100	0.96	0.03504
1:185486027:G:T	50	100	0.87	0.01198
1:185486658:C:T	50	100	0.96	0.3669
1:185486689:G:C	50	100	0.99	0.01162
1:185487489:G:C	50	100	1	0.01162
1:185487648:A:G	50	98	0.97	0.04103
1:185487809:G:A	50	100	0.96	0.03486
1:185487846:T:A	50	98	0.98	0.3248
1:185488181:C:T	50	100	0.98	0.2534
1:185488556:C:T	50	100	0.93	0.04012
1:185488785:A:T	50	98	0.98	0.3206
1:185489291:A:C	50	98	0.97	0.4041
1:185489352:C:T	50	100	0.97	0.02469
1:185489439:C:T	50	98	0.97	0.4831
1:185489599:G:A	50	100	0.94	0.02814
1:185490344:A:C	50	98	0.98	0.06155
1:185490559:G:C	50	100	0.99	0.463
1:185490665:C:T	50	100	0.99	0.02578
1:185490666:G:A	50	98	1	0.4065
1:185490688:A:G	50	100	0.99	0.3386
1:185490826:A:G	50	100	0.99	0.02977
1:185491119:T:C	50	100	0.99	0.3753
1:185491172:T:C	50	100	1	0.03849
1:185491435:G:A	50	100	1	0.364
1:185491481:G:A	50	98	0.61	0.0118
1:185491777:C:T	50	100	1	0.01035
1:185492132:A:T	50	100	1	0.3615
1:185492443:A:T	50	100	0.99	0.4582
1:185492661:A:G	50	100	1	0.03831
1:185492859:G:A	50	100	0.94	0.01888
1:185493051:A:G	50	100	1	0.03722
1:185493106:C:T	50	100	0.99	0.02306
1:185493175:G:A	50	96	0.77	0.07298
1:185493492:T:C	50	100	1	0.1182
1:185493614:G:A	50	100	1	0.4668
1:185494057:G:A	50	98	0.97	0.03667
1:185494110:A:T	50	100	1	0.08388
1:185494320:T:C	50	100	1	0.4003
1:185494358:A:C	50	100	1	0.1048
1:185494526:T:G	50	98	0.69	0.01307
1:185494727:C:G	50	98	1	0.10780000000000001
1:185494756:G:A	50	100	1	0.3615
1:185494956:G:A	50	100	0.95	0.01797
1:185495135:A:G	50	100	0.99	0.3762
1:185495463:C:T	50	100	0.92	0.01053
1:185495466:C:A	50	100	0.96	0.02959
1:185495502:G:C	50	100	1	0.01053
1:185495880:G:C	50	100	1	0.3597
1:185496122:G:A	50	98	1	0.1046
1:185496502:G:A	50	98	1	0.1046
1:185496720:C:T	50	100	1	0.3932
1:185496742:G:T	50	100	1	0.3542
1:185497228:A:C	50	100	1	0.3562
1:185497427:C:A	50	100	1	0.3506
1:185498067:A:G	50	100	0.99	0.06155
1:185498280:C:T	50	96	1	0.3571
1:185498815:A:T	50	100	0.97	0.07026
1:185498881:G:A	50	98	1	0.1171
1:185498998:A:C	50	100	1	0.3767
1:185499468:C:T	50	100	0.99	0.05701
1:185499638:G:A	50	98	0.94	0.03086
1:185499664:A:G	50	100	0.98	0.05556
1:185499665:T:C	50	100	0.99	0.05846
1:185499787:A:G	50	98	1	0.49
1:185500258:T:C	50	100	1	0.3829
1:185500615:C:T	49	100	1	0.3727
1:185500949:A:G	50	100	0.95	0.01816
1:185501080:A:C	49	100	1	0.02378
1:185501594:G:A	50	100	1	0.04702
1:185501640:G:A	50	100	0.99	0.04575
1:185502121:G:A	50	100	1	0.02124
1:185502758:C:G	50	100	1	0.3716
1:185502760:G:A	50	98	1	0.1687
1:185502774:A:C	50	100	0.96	0.03032
1:185502806:T:C	50	100	1	0.3715
1:185502811:T:C	50	100	1	0.03686
1:185502900:G:A	50	100	1	0.3486
1:185503234:C:T	50	100	0.97	0.06972
1:185503356:T:C	49	100	1	0.1367
1:185503921:C:T	50	98	0.97	0.02324
1:185504093:T:C	50	100	1	0.0541
1:185504303:A:G	50	100	1	0.1826
1:185504325:G:T	50	100	1	0.1761
1:185504350:G:A	50	100	0.95	0.01489
1:185504429:T:G	50	100	1	0.1351
1:185504611:G:T	50	100	1	0.1316
1:185504615:T:C	50	100	1	0.03722
1:185504799:T:A	50	100	1	0.4099
1:185504928:G:A	50	100	1	0.4099
1:185504982:G:A	50	100	1	0.4337
1:185505047:A:G	50	100	0.96	0.02288
1:185505136:A:G	43	90.7	0.6	0.02233
1:185505138:A:G	44	93.2	0.63	0.02088
1:185505140:A:G	44	95.5	0.64	0.01089
1:185505152:A:G	40	97.5	0.97	0.01271
1:185505154:A:G	40	95	0.97	0.04503
1:185505156:A:G	40	92.5	0.87	0.05646
1:185505158:A:G	44	90.9	0.99	0.3631
1:185505160:A:G	44	79.5	1	0.3513
1:185505162:A:G	44	81.8	0.97	0.3201
1:185505219:G:A	47	97.9	1	0.04884
1:185505456:G:T	50	100	0.99	0.4067
1:185505543:C:T	50	100	1	0.05029
1:185505762:C:T	50	100	0.96	0.02741
1:185506404:T:C	50	100	1	0.4524
1:185506494:T:C	50	100	0.97	0.07771
1:185506655:A:G	50	100	1	0.3713
1:185506753:T:C	50	100	1	0.3718
1:185506763:C:T	50	100	1	0.03014
1:185507009:T:G	50	100	1	0.4521
1:185507466:T:A	50	100	1	0.03776
1:185507555:C:T	50	100	1	0.04775
1:185507589:T:A	50	100	0.99	0.04593
1:185507740:T:G	50	100	1	0.4143
1:185508018:G:A	50	100	0.99	0.4261
1:185508055:G:A	50	100	0.99	0.4385
1:185508177:G:A	50	100	0.95	0.02197
1:185508232:C:A	50	100	1	0.4472
1:185508823:A:G	50	100	1	0.3715
1:185508868:T:C	50	100	1	0.4161
1:185508908:G:A	50	100	0.98	0.07062
1:185509512:G:T	50	100	1	0.4185
1:185509725:A:G	50	100	0.96	0.01434
1:185510108:T:C	50	100	1	0.4161
1:185510165:T:G	50	100	1	0.03722
1:185510785:G:A	50	100	1	0.03722
1:185511209:T:C	50	100	1	0.08588
1:185511252:C:T	50	96	0.7	0.04248
1:185511546:A:G	50	100	0.74	0.01198
1:185512266:G:A	50	100	1	0.3506
1:185512346:A:T	50	96	0.7	0.04176
1:185512460:A:G	50	100	1	0.03704
1:185512505:G:C	50	100	1	0.3791
1:185512551:T:C	50	100	0.99	0.04866
1:185512555:T:G	50	100	0.98	0.01307
1:185512652:G:A	50	100	0.99	0.4205
1:185512971:G:A	50	100	1	0.154
1:185513065:G:A	50	100	1	0.05937
1:185513089:T:C	50	98	0.83	0.03776
1:185514093:C:T	50	100	0.95	0.05374
1:185514127:C:T	50	98	0.95	0.01289
1:185514180:C:T	50	100	1	0.1937
1:185514949:T:A	50	100	1	0.1494
1:185515104:G:T	50	88	0.96	0.09967
1:185515110:G:T	50	86	0.96	0.1191
1:185515177:A:C	50	100	1	0.2562
1:185515178:T:C	50	100	0.99	0.03631
1:185515493:C:G	50	100	0.99	0.15
1:185515523:A:G	50	100	0.9	0.02415
1:185515579:T:C	50	100	1	0.2564
1:185516205:C:T	50	100	1	0.02233
1:185516426:C:G	50	100	1	0.09459
1:185516480:A:G	50	100	1	0.03704
1:185516937:C:T	50	100	1	0.256
1:185516941:C:T	50	100	1	0.195
1:185516951:G:A	50	100	1	0.04448
1:185517093:G:C	50	100	1	0.3707
1:185517109:A:G	50	100	1	0.2564
1:185517225:T:C	50	100	0.99	0.1984
1:185517302:C:G	50	100	0.97	0.01235
1:185517378:G:A	50	100	1	0.061
1:185518127:G:A	50	100	1	0.2564
1:185518192:T:C	50	100	1	0.1952
1:185518299:A:G	50	100	1	0.0305
1:185518473:T:G	49	100	1	0.1988
1:185518631:T:G	50	100	1	0.3695
1:185518745:G:A	50	100	0.96	0.02324
1:185519580:C:A	50	100	1	0.256
1:185520316:A:G	50	100	1	0.2602
1:185520408:T:C	50	100	0.84	0.04212
1:185520457:G:A	50	98	1	0.09877
1:185520589:A:G	50	100	1	0.03704
1:185520620:C:T	50	100	1	0.154
1:185520946:C:T	50	98	1	0.06209
1:185521119:T:A	50	100	1	0.154
1:185521413:C:G	50	98	1	0.03032
1:185521620:G:C	50	100	1	0.1979
1:185521832:G:A	50	100	0.96	0.04103
1:185521977:G:A	50	100	1	0.2598
1:185522514:G:A	50	100	1	0.04448
1:185522995:C:G	50	100	1	0.199
1:185523277:G:A	50	100	1	0.1986
1:185523311:A:G	50	100	1	0.1988
1:185523596:C:T	50	100	1	0.04448
1:185524383:G:A	50	100	1	0.2598
1:185524522:C:T	50	98	1	0.26
1:185524526:C:T	50	100	1	0.0443
1:185524882:C:T	50	98	0.99	0.10780000000000001
1:185524900:C:T	50	100	0.99	0.1075
1:185524959:T:G	50	100	1	0.02397
1:185525001:A:G	50	100	1	0.1986
1:185525043:G:A	50	100	1	0.0443
1:185525466:T:A	50	100	1	0.03667
1:185525663:A:T	50	100	0.79	0.01325
1:185525778:C:A	50	100	1	0.02197
1:185526373:C:T	50	100	0.94	0.01852
1:185526537:T:C	50	100	1	0.04085
1:185526888:C:T	50	100	0.99	0.0955
1:185527101:A:G	50	100	0.99	0.01471
1:185527259:G:A	50	100	1	0.0118
1:185527366:C:T	50	100	0.98	0.4648
1:185527414:G:C	50	100	0.98	0.4728
1:185527961:A:T	50	100	0.95	0.09041
1:185528038:G:A	50	100	0.91	0.0325
1:185528206:C:T	50	100	0.99	0.4497
1:185528370:T:C	50	100	0.99	0.4443
1:185528382:C:T	50	100	0.99	0.4441
1:185529152:G:A	50	100	1	0.4403
1:185530289:C:A	50	100	0.99	0.3034
1:185530952:A:G	50	100	1	0.4515
1:185531228:G:A	50	100	1	0.4063
1:185531645:T:C	50	100	1	0.4065
1:185531646:T:C	50	100	1	0.01924
1:185531674:C:T	50	100	1	0.08152
1:185531783:T:C	50	100	1	0.01434
1:185531871:G:A	50	100	1	0.08152
1:185531937:C:T	50	100	1	0.01779
1:185532176:C:G	50	100	1	0.03195
1:185532402:T:C	50	100	1	0.03195
1:185532412:G:A	50	100	0.97	0.175
1:185532627:T:G	50	100	1	0.4385
1:185532931:T:G	50	100	0.99	0.1086
1:185533923:C:T	50	100	1	0.02306
1:185533975:T:C	50	100	0.95	0.01053
1:185534041:C:G	50	100	0.98	0.4622
1:185534047:A:G	50	100	0.94	0.03141
1:185534149:T:C	50	100	1	0.4517
1:185534286:G:A	50	100	1	0.4063
1:185534529:T:A	49	100	1	0.01307
1:185534712:A:G	50	100	0.95	0.01071
1:185534781:C:T	50	100	1	0.01216
1:185534818:G:A	50	100	1	0.4027
1:185535003:G:A	50	100	1	0.02288
1:185535097:C:T	50	100	1	0.03214
1:185535200:C:G	50	100	1	0.01216
1:185535328:T:A	50	100	1	0.4065
1:185535484:C:T	50	100	1	0.4067
1:185536085:C:T	50	100	1	0.4624
1:185536124:T:C	50	100	0.94	0.03667
1:185536231:A:C	50	100	1	0.03214
1:185536425:C:T	50	100	1	0.4622
1:185537291:G:A	50	100	1	0.4572
1:185538014:A:G	50	100	1	0.01325
1:185538211:A:G	50	96	1	0.4027
1:185538420:C:T	50	98	1	0.08243
1:185538470:C:T	50	100	0.94	0.01035
1:185538509:A:C	50	98	1	0.4029
1:185538558:A:G	50	100	1	0.01325
1:185538617:T:C	50	98	1	0.4065
1:185538799:C:T	50	98	0.99	0.4207
1:185538881:C:T	48	100	0.99	0.3308
1:185538987:T:C	50	98	1	0.4067
1:185539011:G:A	50	98	0.99	0.4403
1:185539253:T:G	50	100	0.94	0.01017
1:185539399:C:T	50	98	0.98	0.404
1:185539402:A:T	50	98	0.99	0.4372
1:185539450:G:A	50	100	0.99	0.4365
1:185539483:T:C	50	100	1	0.02633
1:185539568:T:G	50	100	0.96	0.1465
1:185539770:C:T	50	100	0.88	0.01126
1:185539888:C:T	50	100	0.97	0.01906
1:185540093:G:A	50	100	0.99	0.4677
1:185540399:C:T	50	98	0.98	0.07317
1:185540894:A:G	50	98	0.97	0.1309
1:185541089:C:T	50	100	0.99	0.4292
1:185541277:T:A	50	100	0.98	0.4488
1:185541437:C:T	50	100	0.99	0.3112
1:185541456:T:C	50	98	0.98	0.2438
1:185541464:G:A	50	100	0.96	0.01943
1:185541620:T:C	50	100	0.98	0.2578
1:185542291:A:G	50	100	0.98	0.3115
1:185542782:T:A	50	100	0.97	0.03613
1:185542943:A:C	50	100	0.93	0.03304
1:185543592:G:A	50	100	0.95	0.02723
1:185543595:G:A	50	100	0.98	0.03377
1:185543706:A:G	50	96	0.83	0.4717
1:185543829:T:G	50	98	0.81	0.1166
1:185543993:G:A	50	96	0.67	0.03922
1:185544680:C:T	50	94	0.89	0.4031
1:185545946:G:T	50	98	0.91	0.1432
1:185546061:T:C	50	98	0.89	0.1436
1:185546329:A:G	50	98	0.94	0.4455
1:185546706:G:A	50	100	0.88	0.01743
1:185547275:A:G	50	100	0.95	0.4406
1:185547483:A:G	50	98	0.95	0.06046
1:185547574:A:T	50	100	0.95	0.4408
1:185547664:T:C	50	100	0.91	0.1454
1:185548155:C:T	50	98	0.93	0.06082
1:185548301:A:G	50	100	0.96	0.4414
1:185548580:C:T	50	100	0.94	0.4038
1:185549201:G:A	50	98	0.96	0.4352
1:185549242:C:T	50	98	0.96	0.4345
1:185549346:A:T	50	98	0.96	0.4354
1:185549411:G:T	50	96	0.96	0.4604
1:185549534:G:A	50	100	0.92	0.1284
1:185549636:G:A	50	98	0.94	0.0719
1:185549861:T:A	50	100	0.95	0.07081
1:185550045:C:T	50	98	0.94	0.04521
1:185550156:G:C	50	98	0.92	0.09877
1:185550663:A:C	50	100	0.98	0.2518
1:185550860:A:G	50	98	0.91	0.1324
1:185550987:T:C	50	100	0.92	0.0276
1:185551124:C:T	50	100	0.95	0.02469
1:185551333:A:G	50	98	0.99	0.2478
1:185551849:G:A	50	100	0.99	0.03922
1:185552047:C:T	50	100	0.99	0.0118
1:185552064:G:T	50	100	0.99	0.05301
1:185552365:C:A	50	100	0.99	0.2346
1:185552860:G:A	50	98	0.98	0.0394
1:185552962:T:C	50	100	0.99	0.2527
1:185553088:T:C	50	100	0.99	0.4851
1:185553555:A:C	50	98	0.99	0.1454
1:185553784:C:G	50	100	1	0.03994
1:185554036:C:A	50	100	0.96	0.07389
1:185554164:T:C	50	100	1	0.4147
1:185554687:T:G	50	100	1	0.3313
1:185554713:T:C	50	100	1	0.4495
1:185554787:C:T	50	100	1	0.07389
1:185554936:G:T	50	100	1	0.3725
1:185554957:G:A	50	100	1	0.01053
1:185555022:G:A	50	100	1	0.3724
1:185555024:A:G	50	100	0.96	0.01943
1:185555043:G:T	50	100	1	0.03994
1:185555540:G:A	50	100	1	0.07444
1:185555786:A:G	50	100	1	0.07407
1:185556073:C:T	50	100	1	0.01943
1:185556214:G:A	50	100	1	0.3727
1:185556393:A:G	50	100	0.89	0.01362
1:185556460:C:G	50	100	1	0.447
1:185556769:A:C	50	100	1	0.3727
1:185556862:G:A	50	100	1	0.3722
1:185556911:A:C	50	100	1	0.07389
1:185556994:A:G	50	100	1	0.3722
1:185557024:G:T	50	100	1	0.3722
1:185557311:A:G	50	100	1	0.372
1:185557390:G:T	50	100	1	0.372
1:185557415:G:A	50	100	1	0.372
1:185557420:G:A	50	100	1	0.372
1:185557558:T:C	50	100	0.99	0.333
1:185557561:C:G	50	100	0.99	0.333
1:185557563:C:A	50	100	0.99	0.333
1:185557667:C:T	50	100	1	0.07389
1:185557682:C:T	50	100	1	0.07389
1:185557745:C:T	50	100	1	0.01289
1:185557757:C:A	50	96	1	0.3702
1:185557762:C:A	50	98	1	0.372
1:185557767:C:T	49	100	1	0.3702
1:185557807:A:G	50	100	1	0.3722
1:185557874:A:G	50	100	1	0.3724
1:185557914:C:T	50	100	1	0.07407
1:185557915:G:A	50	100	1	0.3724
1:185558013:C:T	50	100	1	0.3724
1:185558014:G:A	50	100	1	0.0394
1:185558061:G:A	50	100	1	0.03086
1:185558071:G:A	50	100	1	0.3722
1:185558150:C:T	50	100	1	0.04503
1:185558180:T:C	50	100	1	0.3725
1:185558317:C:T	50	100	0.96	0.0394
1:185558330:C:T	50	100	1	0.3724
1:185558420:T:C	50	100	1	0.01943
1:185558606:C:T	50	100	1	0.3725
1:185558712:A:G	50	100	0.94	0.01688
1:185558813:T:C	50	100	1	0.3744
1:185558829:A:G	50	100	1	0.3725
1:185558930:T:C	50	100	1	0.3727
1:185558940:C:A	50	100	1	0.3729
1:185559015:C:T	50	100	1	0.3727
1:185559114:T:A	50	100	1	0.3733
1:185559372:G:A	50	100	0.98	0.03903
1:185559383:C:T	50	100	1	0.3735
1:185559574:G:T	50	96	1	0.331
1:185559582:C:T	50	96	1	0.3319
1:185559584:G:T	50	96	1	0.3756
1:185559680:T:G	50	100	1	0.3725
1:185559724:G:A	50	100	1	0.3725
1:185559776:C:G	50	100	1	0.3725
1:185559817:G:C	50	100	1	0.3725
1:185559932:G:A	50	100	1	0.3738
1:185559973:T:C	50	100	1	0.3727
1:185560095:A:C	50	100	0.98	0.04375
1:185560128:C:T	50	100	1	0.07498
1:185560501:C:T	50	100	1	0.3731
1:185560560:G:C	50	100	1	0.3724
1:185560585:T:C	50	100	0.99	0.07589
1:185560757:T:A	50	100	1	0.01235
1:185560930:C:T	50	100	1	0.01471
1:185561025:T:C	50	100	1	0.4481
1:185561077:C:T	50	100	1	0.04702
1:185561110:A:T	50	100	1	0.4953
1:185561198:C:A	50	100	1	0.0394
1:185561251:T:G	50	100	1	0.01162
1:185561850:G:C	50	100	1	0.05574
1:185561916:A:T	50	100	1	0.01162
1:185562126:A:G	50	100	0.97	0.02015
1:185562164:T:C	49	100	0.99	0.4428
1:185562595:A:G	50	100	1	0.4951
1:185562991:T:C	50	100	1	0.0236
1:185563122:G:A	50	100	1	0.04684
1:185563147:G:A	50	100	1	0.3867
1:185563683:T:C	50	100	1	0.04702
1:185564173:G:A	50	100	1	0.05556
1:185564296:G:A	50	100	1	0.03577
1:185564330:G:T	50	100	1	0.3867
1:185564436:G:A	50	100	0.99	0.03922
1:185564509:C:T	50	100	1	0.01943
1:185564551:A:G	50	100	0.99	0.03922
1:185564653:T:C	50	100	1	0.3867
1:185564766:C:T	50	100	1	0.01924
1:185564770:G:A	50	100	1	0.3867
1:185564937:C:A	50	100	1	0.3867
1:185565344:A:G	50	100	1	0.3887
1:185565862:A:C	50	100	1	0.04902
1:185565912:T:C	50	94	0.99	0.3871
1:185565935:T:C	50	96	1	0.4969
1:185565939:C:T	50	100	1	0.01162
1:185566077:C:T	50	100	1	0.4199
1:185566165:C:T	50	100	1	0.3624
1:185566223:G:C	50	100	1	0.4198
1:185566378:C:T	50	100	1	0.3814
1:185566691:A:T	50	100	1	0.4777
1:185566756:A:T	50	100	1	0.4198
1:185566795:C:G	50	100	1	0.4199
1:185567177:C:T	50	100	1	0.148
1:185567307:T:G	50	100	1	0.05592
1:185567324:G:C	50	100	1	0.3624
1:185567425:G:A	50	100	1	0.0354
1:185567477:C:A	50	100	1	0.4198
1:185567523:T:C	50	98	0.98	0.01235
1:185567640:T:C	50	100	1	0.4198
1:185567697:T:A	50	100	1	0.4198
1:185567777:C:A	50	100	0.98	0.0561
1:185568340:G:A	50	100	1	0.4194
1:185568407:A:T	50	100	1	0.4196
1:185569025:T:G	50	100	1	0.01235
1:185569230:C:T	50	100	1	0.03831
1:185569788:T:C	50	100	0.99	0.05828
1:185570010:G:A	50	100	1	0.4194
1:185570711:A:T	50	100	1	0.4753
1:185570881:C:T	50	100	1	0.4753
1:185571355:A:T	50	100	1	0.02269
1:185571486:C:A	50	100	1	0.05574
1:185571730:G:T	50	100	1	0.01162
1:185572066:A:G	50	100	1	0.4192
1:185572176:T:C	50	100	1	0.4194
1:185572227:A:G	50	100	1	0.4187
1:185572411:A:G	50	100	1	0.4194
1:185572596:T:A	50	100	1	0.4194
1:185572624:T:G	50	100	0.96	0.01834
1:185573032:G:A	50	98	0.87	0.08515
1:185573109:G:A	50	100	1	0.4194
1:185573720:C:A	50	96	0.89	0.06481
1:185573739:G:T	50	100	1	0.4194
1:185573771:A:G	50	100	1	0.4192
1:185573868:T:C	50	100	1	0.4192
1:185573939:G:A	50	100	1	0.1518
1:185573949:T:C	50	100	1	0.05828
1:185574005:A:G	50	100	1	0.4192
1:185574076:G:T	50	98	0.87	0.08497
1:185574212:C:T	50	100	1	0.3813
1:185574743:A:G	50	100	1	0.04702
1:185575313:T:A	50	100	0.98	0.02524
1:185575619:T:A	50	100	1	0.03813
1:185575998:T:G	50	100	1	0.4779
1:185576018:T:G	50	100	1	0.3613
1:185576181:T:A	50	100	0.96	0.02505
1:185576969:A:G	50	100	1	0.492
1:185577337:T:G	50	100	1	0.4192
1:185577818:G:A	50	100	1	0.04394
1:185577840:C:A	50	100	1	0.05828
1:185577974:T:C	50	100	1	0.4777
1:185578344:C:A	50	100	1	0.05065
1:185578462:C:T	50	100	1	0.02415
1:185578980:C:T	50	100	0.98	0.03704
1:185579151:C:A	50	100	1	0.01162
1:185579385:T:G	50	100	1	0.4194
1:185580050:G:A	50	100	1	0.03577
1:185580101:A:C	50	100	1	0.4196
1:185580146:C:T	50	100	1	0.01126
1:185580391:C:G	50	100	1	0.4196
1:185580614:G:A	50	100	1	0.4308
1:185580871:T:G	50	100	1	0.03631
1:185581133:C:T	50	100	1	0.03577
1:185581241:T:A	50	100	1	0.03631
1:185581684:A:G	50	100	0.99	0.04158
1:185581731:A:G	50	100	1	0.4779
1:185581968:G:A	50	100	1	0.114
1:185582139:G:A	50	100	1	0.03831
1:185582367:A:G	50	100	1	0.04702
1:185582465:T:C	50	100	1	0.01126
1:185582535:A:G	50	100	1	0.0472
1:185582598:C:T	50	100	1	0.03831
1:185583216:G:A	50	100	1	0.1089
1:185583254:G:T	50	100	1	0.04702
1:185583629:A:C	50	100	1	0.04684
1:185583712:C:T	50	100	1	0.04684
1:185583795:C:T	50	100	1	0.03813
1:185583874:A:G	50	100	1	0.3613
1:185583910:G:A	50	100	1	0.4196
1:185584014:T:G	50	100	1	0.04684
1:185584058:C:T	50	100	1	0.01126
1:185584083:C:T	50	100	1	0.4194
1:185584307:A:G	50	100	0.99	0.4708
1:185584392:G:A	50	100	1	0.03577
1:185584578:C:A	50	100	1	0.4524
1:185585344:T:C	50	100	1	0.4809
1:185585772:C:T	50	100	1	0.4521
1:185585888:C:T	50	100	1	0.0118
1:185585952:C:T	50	100	1	0.01035
1:185585981:C:T	50	100	1	0.03813
1:185586660:G:A	50	100	1	0.01761
1:185586820:A:G	50	100	1	0.4887
1:185587076:G:T	50	100	1	0.0118
1:185587224:C:T	50	100	1	0.03831
1:185587440:A:G	50	100	1	0.474
1:185587452:A:G	50	100	1	0.4521
1:185587854:A:G	50	100	1	0.01035
1:185587920:G:A	50	100	1	0.1402
1:185588125:G:A	50	100	1	0.01035
1:185588228:G:A	50	100	1	0.0118
1:185588410:C:G	50	100	1	0.4891
1:185588611:A:G	50	100	1	0.2999
1:185588734:G:T	50	100	1	0.4521
1:185588986:A:G	50	100	1	0.4742
1:185589242:C:T	50	100	1	0.01053
1:185589386:G:A	50	100	1	0.01035
1:185589396:G:A	50	100	1	0.4519
1:185589460:G:A	50	100	1	0.4622
1:185589563:C:A	50	100	1	0.05029
1:185589622:A:G	50	100	1	0.01035
1:185589736:C:T	50	100	1	0.3896
1:185589843:G:T	50	100	1	0.4521
1:185589917:T:C	50	100	1	0.01198
1:185590542:T:C	50	100	1	0.4624
1:185590805:T:C	50	100	1	0.4521
1:185590828:T:A	50	100	1	0.4521
1:185590953:T:A	50	100	1	0.3878
1:185591304:G:T	50	100	1	0.01035
1:185591346:G:A	50	100	0.99	0.02542
1:185591567:G:C	50	100	1	0.0118
1:185591645:A:G	50	100	1	0.0256
1:185591911:G:C	50	100	0.98	0.0532
1:185592438:C:G	50	100	0.96	0.01235
1:185592498:A:T	50	100	0.91	0.02469
1:185592763:A:G	50	100	1	0.4573
1:185592833:C:T	50	100	1	0.01235
1:185593183:A:T	50	100	1	0.0118
1:185593266:G:T	50	100	1	0.03813
1:185593538:C:G	50	100	1	0.4354
1:185594286:G:A	50	100	1	0.4354
1:185594834:G:A	50	100	1	0.02433
1:185595206:G:A	50	100	1	0.4354
1:185595560:A:G	49	100	1	0.03813
1:185596532:C:G	50	100	1	0.02179
1:185596572:T:C	50	100	1	0.4067
1:185596602:A:T	50	100	1	0.02179
1:185596783:A:C	50	100	1	0.3896
1:185596859:T:G	50	100	1	0.3896
1:185596917:A:G	50	100	1	0.3898
1:185596922:A:C	50	98	1	0.3893
1:185597800:G:A	50	100	1	0.01961
1:185597883:T:C	50	100	1	0.3898
1:185597892:C:T	50	100	1	0.01743
1:185597910:G:A	50	100	1	0.3898
1:185598046:A:G	50	100	1	0.3896
1:185598235:G:C	50	100	1	0.4067
1:185598295:G:A	50	100	1	0.3898
1:185598329:G:A	50	100	1	0.3898
1:185598855:C:T	50	100	1	0.3898
1:185598874:G:A	50	98	1	0.39
1:185598985:C:T	50	100	1	0.01017
1:185598989:C:T	50	100	1	0.39
1:185599017:T:C	50	100	0.9	0.02923
1:185599109:A:G	50	100	1	0.3902
1:185599243:C:T	50	100	1	0.3885
1:185599253:A:G	50	100	1	0.3885
1:185599289:C:G	50	100	0.99	0.3751
1:185599484:G:A	50	100	1	0.01961
1:185599618:T:A	50	100	1	0.3902
1:185600245:G:A	50	100	1	0.3902
1:185600321:G:T	50	100	1	0.3902
1:185600816:A:G	50	100	1	0.3912
1:185600852:C:T	50	100	1	0.3911
1:185600971:C:T	50	100	1	0.39
1:185600987:T:C	50	100	1	0.4452
1:185601008:G:A	50	100	1	0.39
1:185601087:T:C	50	100	0.98	0.4519
1:185601112:G:A	50	100	1	0.39
1:185601268:G:C	50	100	1	0.3898
1:185601536:T:C	50	100	1	0.0492
1:185601561:A:G	50	100	1	0.3902
1:185601692:C:G	50	100	1	0.3902
1:185601785:C:T	50	100	1	0.3903
1:185601948:C:G	50	96	0.62	0.02977
1:185601956:C:G	50	100	0.95	0.06137
1:185602289:T:C	50	100	1	0.3911
1:185602353:A:G	50	100	1	0.3911
1:185602801:G:A	50	100	1	0.3907
1:185603000:A:G	50	100	1	0.01961
1:185603095:C:T	50	100	0.98	0.1592
1:185603109:C:T	50	100	0.96	0.02433
1:185603212:C:T	50	100	1	0.03813
1:185603266:G:T	50	100	0.97	0.1053
1:185603687:G:T	50	100	0.98	0.159
1:185603884:G:A	50	100	1	0.05755
1:185603967:C:T	50	100	0.99	0.1594
1:185604064:T:A	50	98	0.99	0.1594
1:185604113:A:G	50	100	0.99	0.1812
1:185604383:A:T	50	100	0.99	0.165
1:185604686:G:A	50	100	0.99	0.4842
1:185604748:T:C	50	100	0.99	0.1592
1:185604751:C:A	50	100	1	0.05374
1:185605027:C:T	50	98	1	0.05374
1:185605837:A:C	50	100	0.99	0.1652
1:185606018:A:G	50	100	0.99	0.1756
1:185606141:G:T	50	100	0.99	0.1587
1:185606262:G:A	50	100	0.99	0.1587
1:185606905:T:C	50	100	0.99	0.1035
1:185607009:T:C	50	100	1	0.05374
1:185607048:A:T	50	100	0.99	0.05483
1:185608098:G:T	50	100	1	0.181
1:185608125:G:A	50	100	0.99	0.1035
1:185608397:T:C	50	100	0.99	0.04847
1:185608459:G:A	50	100	1	0.1585
1:185608634:A:G	50	100	1	0.05374
1:185608830:G:A	50	100	1	0.01961
1:185609066:T:C	50	100	1	0.04248
1:185609140:T:C	50	100	1	0.1583
1:185609156:A:G	50	100	1	0.1808
1:185610049:T:G	50	100	1	0.1583
1:185610146:A:G	50	100	0.7	0.02687
1:185610250:C:A	50	100	1	0.05356
1:185610310:A:G	50	100	1	0.1585
1:185610320:A:G	50	100	1	0.1048
1:185610406:A:G	50	98	1	0.01979
1:185610615:A:G	50	100	1	0.1585
1:185610708:A:G	50	100	1	0.1552
1:185610782:T:A	50	100	1	0.1585
1:185611128:T:C	50	100	1	0.3152
1:185611422:C:T	50	100	1	0.04866
1:185611800:T:C	50	98	1	0.1046
1:185611819:G:A	50	98	0.99	0.1514
1:185611906:A:G	50	98	1	0.04847
1:185611999:C:T	50	98	1	0.1048
1:185612039:C:T	50	100	1	0.01307
1:185612093:C:T	50	100	1	0.04938
1:185612131:T:A	50	98	0.99	0.1182
1:185612263:G:A	50	98	1	0.1171
1:185612639:C:T	50	100	1	0.01924
1:185612709:G:A	50	100	1	0.05646
1:185612715:T:A	50	100	1	0.09731
1:185612730:G:A	50	100	1	0.1164
1:185612769:G:A	50	100	1	0.1166
1:185613221:T:C	50	100	1	0.1167
1:185613642:A:G	50	100	1	0.1167
1:185614022:A:T	50	100	1	0.01216
1:185614406:A:G	50	100	1	0.1167
1:185614448:G:A	50	100	1	0.01162
1:185614781:A:G	50	100	1	0.1051
1:185615072:T:G	50	100	1	0.1166
1:185615188:G:A	50	100	1	0.04884
1:185615283:G:T	50	100	1	0.1739
1:185615577:A:G	50	100	0.99	0.1757
1:185615581:T:A	50	100	0.99	0.1158
1:185615772:A:T	50	100	1	0.05646
1:185615776:T:C	50	100	0.97	0.1166
1:185616221:A:G	50	100	1	0.1166
1:185616233:C:A	50	100	1	0.09731
1:185616274:A:T	50	100	1	0.1164
1:185617065:T:C	50	100	1	0.05882
1:185617292:A:G	50	100	1	0.05646
1:185617706:G:A	50	100	1	0.1536
1:185617857:C:T	50	100	1	0.09713
1:185617862:T:C	50	100	1	0.1536
1:185618054:A:G	50	100	1	0.1536
1:185618061:C:T	50	100	0.91	0.01489
1:185618135:C:T	50	100	1	0.04902
1:185618232:A:G	50	100	1	0.1532
1:185618681:C:T	50	100	0.97	0.03958
1:185619074:T:C	50	100	1	0.1536
1:185619296:G:T	50	100	1	0.04902
1:185619305:C:T	50	100	1	0.04902
1:185619352:T:G	50	100	1	0.1046
1:185619487:A:G	50	100	1	0.1536
1:185619557:C:T	50	98	1	0.1536
1:185619611:G:A	50	100	0.98	0.01725
1:185619644:A:C	50	100	1	0.1536
1:185619728:T:G	50	100	1	0.04902
1:185619731:A:G	50	100	0.99	0.01198
1:185620407:A:G	44	95.5	1	0.1536
1:185620627:C:G	50	100	1	0.1757
1:185621346:T:C	50	100	1	0.1756
1:185622584:G:A	50	100	1	0.1614
1:185622696:C:A	50	100	0.97	0.01943
1:185622797:G:A	50	100	0.99	0.04866
1:185623097:A:G	50	100	1	0.1718
1:185623604:G:A	50	100	1	0.09695
1:185624307:G:A	50	100	1	0.06209
1:185624965:C:T	50	100	1	0.09695
1:185625009:G:A	50	94	0.89	0.09532
1:185625037:C:G	50	82	0.97	0.1881
1:185625041:G:C	50	100	0.96	0.03722
1:185625121:T:C	50	100	1	0.01216
1:185626218:A:G	50	100	1	0.1743
1:185627581:C:T	50	100	0.99	0.03976
1:185627770:T:G	50	100	0.99	0.05646
1:185628362:T:G	50	100	1	0.179
1:185628572:T:C	50	100	0.99	0.01089
1:185629053:A:G	50	100	1	0.1719
1:185629259:G:T	50	100	1	0.03794
1:185629635:A:G	50	100	1	0.1821
1:185629636:G:C	50	100	1	0.03794
1:185630348:A:G	50	100	1	0.02578
1:185630561:A:T	50	100	1	0.1799
1:185630615:T:C	50	100	0.99	0.01797
1:185630851:T:G	50	100	1	0.1826
1:185631103:C:T	50	100	0.99	0.05664
1:185631439:C:T	50	100	0.99	0.03667
1:185631473:G:C	50	100	0.99	0.0276
1:185633555:C:T	50	100	1	0.03794
1:185633812:A:C	50	100	1	0.01816
1:185634004:A:C	50	100	0.98	0.01126
1:185634126:T:C	50	100	1	0.01816
1:185634640:T:G	50	100	1	0.1554
1:185634824:G:A	50	100	0.99	0.05683
1:185634863:A:G	50	100	1	0.1828
1:185634991:C:T	50	100	0.98	0.01107
1:185635955:A:G	50	98	0.87	0.03867
1:185636723:C:A	50	100	1	0.02578
1:185637046:C:T	50	100	1	0.01471
1:185637343:C:A	50	100	1	0.03776
1:185637431:G:A	50	100	1	0.02578
1:185637517:G:T	50	100	1	0.01634
1:185637518:A:T	50	100	1	0.02015
1:185637533:G:A	50	100	1	0.01307
1:185637712:A:C	50	100	1	0.01489
1:185637807:A:G	50	100	1	0.02015
1:185637986:T:A	50	100	1	0.02015
1:185638135:G:A	50	100	0.96	0.01507
1:185638284:G:A	50	100	1	0.03268
1:185638315:C:A	50	100	1	0.05029
1:185638466:A:G	50	100	1	0.02578
1:185638499:A:C	50	100	1	0.02015
1:185638662:C:T	50	100	1	0.01652
1:185638663:G:A	50	100	1	0.02215
1:185638805:G:A	50	100	1	0.02015
1:185638891:A:T	50	100	1	0.09786
1:185638963:A:G	50	100	1	0.02578
1:185639162:G:C	50	100	0.87	0.02015
1:185639164:T:C	50	100	1	0.02015
1:185639168:T:G	50	100	1	0.0423
1:185639219:A:T	50	100	0.95	0.01888
1:185639232:C:T	49	100	1	0.1865
1:185639286:C:T	46	97.8	1	0.0423
1:185639613:A:G	50	100	1	0.03794
1:185639644:G:C	50	96	1	0.03758
1:185639648:T:G	49	93.9	0.99	0.1828
1:185639652:G:C	50	96	1	0.03758
1:185639659:C:G	50	96	1	0.03776
1:185639662:G:A	50	96	1	0.03776
1:185640210:C:A	50	100	0.98	0.02832
1:185640464:C:G	50	100	1	0.02251
1:185640537:T:C	50	100	1	0.1823
1:185640546:A:G	50	100	1	0.01471
1:185640652:A:G	50	100	1	0.02052
1:185640811:C:T	50	100	1	0.03686
1:185641146:C:T	50	100	1	0.01471
1:185641155:G:C	50	100	1	0.01362
1:185641311:C:A	50	100	1	0.0236
1:185641318:T:G	50	100	1	0.01471
1:185641675:G:A	50	100	1	0.01471
1:185641996:G:T	50	100	1	0.04993
1:185642086:G:A	50	100	1	0.1817
1:185642438:G:T	50	100	1	0.01398
1:185642552:C:T	50	100	1	0.01471
1:185642585:C:T	50	100	1	0.02578
1:185642639:A:G	50	100	1	0.01471
1:185642887:T:C	50	100	1	0.02015
1:185643679:G:T	50	100	1	0.03794
1:185643849:C:G	50	100	0.98	0.02741
1:185643886:C:A	49	100	1	0.01253
1:185643888:T:C	48	100	1	0.181
1:185643894:G:A	46	100	0.99	0.02814
1:185644523:T:G	50	100	0.96	0.01144
1:185644594:C:G	50	100	0.96	0.01779
1:185645083:C:T	50	100	0.96	0.0167
1:185645102:C:T	50	100	0.99	0.03704
1:185645814:C:T	50	100	1	0.01452
1:185646000:A:G	50	100	1	0.01452
1:185646803:G:T	50	100	0.96	0.01743
1:185647803:T:C	50	100	0.97	0.0374
1:185647999:G:A	50	100	0.83	0.02288
1:185648207:A:G	48	100	1	0.01017
1:185648247:A:G	49	100	0.99	0.1767
1:185648629:G:T	50	100	0.99	0.1253
1:185648918:C:T	50	100	1	0.0532
1:185648961:G:A	50	100	0.99	0.1029
1:185648993:G:A	50	100	0.99	0.08805
1:185649072:C:T	50	92	0.89	0.1071
1:185649075:G:A	50	100	0.99	0.08805
1:185649081:G:T	50	96	0.87	0.1206
1:185649094:G:A	50	98	1	0.03794
1:185649237:G:A	50	100	1	0.01452
1:185649419:C:T	50	100	1	0.05301
1:185649654:C:T	50	100	1	0.01761
1:185649752:G:A	50	100	0.98	0.1084
1:185649795:C:T	50	100	0.99	0.05356
1:185650621:A:G	50	100	0.99	0.2369
1:185650918:A:G	50	100	1	0.02578
1:185651611:C:G	50	100	1	0.01761
1:185652084:T:A	50	100	1	0.03776
1:185652398:C:T	50	100	1	0.01761
1:185652664:T:A	50	100	0.98	0.0354
1:185652751:G:A	50	100	1	0.01452
1:185652763:T:A	50	98	0.98	0.4717
1:185653223:C:T	50	100	0.99	0.05047
1:185653277:A:G	50	100	0.96	0.03722
1:185653354:T:A	50	100	1	0.01725
1:185653359:A:G	50	100	1	0.01725
1:185653396:G:A	50	100	1	0.03758
1:185653583:T:C	50	100	0.98	0.2749
1:185653618:C:G	50	100	1	0.01725
1:185653765:G:A	50	100	1	0.04466
1:185654123:C:T	50	100	0.98	0.05047
1:185654895:T:G	50	100	0.93	0.01707
1:185655231:A:C	50	100	0.96	0.06046
1:185655432:A:G	50	100	1	0.03704
1:185655480:G:T	50	100	0.99	0.1734
1:185655565:T:C	50	100	1	0.1739
1:185655577:G:A	50	100	0.98	0.1474
1:185655663:A:T	50	100	1	0.1741
1:185655845:G:A	32	96.9	0.61	0.04866
1:185655863:G:A	48	95.8	0.66	0.04103
1:185655937:G:A	50	100	0.99	0.02288
1:185656275:G:T	50	100	1	0.1727
1:185656468:C:T	50	100	0.83	0.01816
1:185656839:A:G	49	100	0.99	0.1863
1:185657062:C:T	50	100	0.99	0.1712
1:185657270:G:C	50	100	0.94	0.02778
1:185657756:C:T	46	100	0.8	0.01616
1:185658501:G:C	50	98	0.91	0.06046
1:185659259:C:A	50	100	0.98	0.03395
1:185659277:G:T	49	100	0.92	0.0394
1:185659443:C:T	50	98	1	0.01053
1:185659551:C:T	50	100	1	0.01053
1:185659566:T:A	50	100	1	0.01053
1:185659752:A:G	50	100	0.99	0.0886
1:185660191:C:G	50	98	0.98	0.01816
1:185660348:A:T	33	81.8	0.75	0.378
1:185660356:A:T	42	81	0.72	0.05392
1:185661979:T:A	50	100	0.97	0.1743
1:185662176:T:A	50	100	1	0.01144
1:185662586:C:T	50	100	1	0.01452
1:185662782:C:T	50	100	1	0.01144
1:185663175:T:C	50	100	1	0.01144
1:185663408:A:G	50	98	1	0.01452
1:185663988:G:C	50	100	1	0.01071
1:185664212:C:T	50	100	1	0.01162
1:185664662:T:C	50	100	1	0.01162
1:185664666:T:C	50	98	0.65	0.01362
1:185664714:G:T	50	100	1	0.01162
1:185665194:G:A	48	100	0.98	0.04739
1:185665602:A:G	50	100	1	0.0138
1:185665918:T:C	50	100	1	0.0138
1:185666144:G:T	50	100	1	0.02887
1:185667573:G:A	50	100	0.98	0.1679
1:185668525:C:A	50	100	1	0.01452
1:185668792:A:G	50	100	1	0.1164
1:185668901:T:A	50	100	0.99	0.05229
1:185669603:G:T	50	100	1	0.06881
1:185669606:C:T	50	100	1	0.04811
1:185669833:C:T	50	100	1	0.02179
1:185670697:A:G	50	100	1	0.04811
1:185671272:A:T	50	100	1	0.06881
1:185671853:T:A	50	100	0.86	0.02233
1:185672213:C:A	50	100	1	0.04829
1:185672265:G:C	50	100	1	0.07716
1:185672380:T:C	50	100	1	0.05338
1:185673700:A:G	50	100	1	0.05229
1:185673719:A:G	50	100	1	0.05229
1:185673788:G:A	50	100	1	0.05229
1:185674480:T:C	50	100	1	0.07716
1:185674751:T:C	50	100	1	0.0532
1:185674805:G:A	50	100	1	0.0532
1:185674866:C:T	50	100	1	0.05338
1:185674913:T:G	50	100	1	0.0532
1:185675269:C:T	50	100	0.98	0.03667
1:185675531:T:C	50	100	1	0.05428
1:185675990:A:G	50	100	0.99	0.01452
1:185676078:T:C	50	100	1	0.04811
1:185676372:C:T	50	100	0.98	0.0472
1:185676456:T:C	50	100	1	0.09477
1:185676555:C:T	50	100	1	0.05428
1:185676931:G:A	50	100	0.81	0.01216
1:185677154:G:A	50	100	1	0.07335
1:185678060:A:G	50	100	0.99	0.07716
1:185678941:C:A	50	100	1	0.02778
1:185681019:C:T	50	98	1	0.05338
1:185681036:A:G	50	98	1	0.05247
1:185681042:T:A	50	98	0.94	0.03468
1:185682841:T:C	50	100	0.98	0.1712
1:185683307:G:A	50	100	1	0.07389
1:185683404:A:G	50	100	1	0.0532
1:185683543:C:T	50	100	1	0.02796
1:185684067:T:C	50	100	1	0.04829
1:185684600:A:T	50	100	1	0.07807
1:185685073:A:C	50	100	1	0.05065
1:185686397:A:T	50	100	1	0.04956
1:185686869:T:A	50	100	0.99	0.2498
1:185687552:C:T	40	95	0.83	0.05065
1:185687556:T:C	39	92.3	0.88	0.06173
1:185688009:T:C	50	100	0.98	0.2435
1:185688036:G:A	50	100	0.98	0.2435
1:185688114:C:A	50	100	0.98	0.2387
1:185689038:C:T	50	100	1	0.2386
1:185689331:C:A	50	100	1	0.03304
1:185689965:G:T	50	100	1	0.02578
1:185689974:G:C	50	100	1	0.2387
1:185690204:C:T	50	100	1	0.3016
1:185690376:T:G	49	100	1	0.2387
1:185690430:T:A	50	100	0.99	0.2433
1:185690431:T:A	50	100	0.99	0.3016
1:185690432:A:T	50	100	0.93	0.02633
1:185690449:G:C	50	100	0.99	0.04938
1:185690489:G:A	50	100	1	0.2386
1:185690904:C:G	50	100	0.97	0.4468
1:185691135:G:T	50	100	1	0.02996
1:185691689:A:G	50	100	1	0.03322
1:185692815:G:T	47	89.4	0.9	0.0768
1:185692829:T:G	50	98	0.92	0.03032
1:185693188:C:A	50	100	1	0.01089
1:185693359:C:G	50	100	1	0.03232
1:185693403:A:G	50	100	1	0.01089
1:185693884:C:T	50	100	1	0.03268
1:185693889:T:C	50	100	1	0.2367
1:185693901:C:T	50	100	1	0.2193
1:185693951:T:C	50	100	1	0.01888
1:185694474:G:A	50	100	1	0.01616
1:185694547:G:C	50	100	1	0.2197
1:185694625:T:C	50	100	1	0.01598
1:185695095:T:G	50	100	1	0.2389
1:185695459:T:C	50	100	1	0.2195
1:185695964:G:A	50	100	1	0.224
1:185696251:C:T	50	100	1	0.2429
1:185696269:T:C	50	98	0.99	0.03195
1:185696546:C:T	50	98	0.88	0.05102
1:185696686:T:C	50	100	1	0.2429
1:185697051:C:T	50	100	1	0.01598
1:185697229:T:G	50	100	1	0.2191
1:185697272:G:C	50	100	1	0.2427
1:185697811:A:T	50	100	1	0.2429
1:185697813:A:T	50	100	1	0.2431
1:185697872:C:T	50	98	0.89	0.0374
1:185697887:T:C	50	100	1	0.293
1:185697891:C:G	50	100	1	0.2429
1:185697922:T:C	50	100	1	0.2431
1:185697959:T:C	50	100	1	0.2427
1:185697963:A:G	50	100	1	0.2427
1:185698587:C:T	50	100	1	0.03232
1:185698650:C:T	50	100	1	0.2433
1:185698905:C:T	50	100	1	0.03413
1:185698975:C:T	50	100	1	0.2435
1:185699063:A:G	50	100	1	0.03232
1:185699286:C:T	50	100	1	0.03322
1:185699403:G:C	50	100	1	0.1774
1:185699451:T:C	50	100	1	0.2435
1:185699465:A:G	50	98	0.88	0.1053
1:185699573:C:T	50	98	1	0.01924
1:185699613:G:A	50	100	1	0.03322
1:185699983:A:G	50	100	1	0.01906
1:185700069:G:A	50	100	1	0.2769
1:185700270:G:T	50	100	1	0.01906
1:185701032:A:G	50	100	1	0.03232
1:185701177:C:A	50	98	1	0.03232
1:185701181:C:T	50	98	1	0.03232
1:185701224:G:T	50	100	1	0.0305
1:185701291:C:T	50	98	0.86	0.01725
1:185701883:G:A	50	100	1	0.01616
1:185702370:A:G	50	100	1	0.2197
1:185702477:G:A	50	100	1	0.03322
1:185702644:G:A	50	100	1	0.2771
1:185702789:A:G	50	100	1	0.03322
1:185702953:C:T	50	100	0.99	0.04975
1:185703091:G:T	50	100	1	0.03232
1:185703119:G:C	50	100	1	0.02378
1:185703209:C:G	50	100	1	0.03232
1:185703231:C:T	50	100	1	0.0305
1:185703348:C:T	50	100	1	0.05701
1:185703365:C:A	50	100	1	0.01634
1:185703755:G:A	50	100	1	0.0305
1:185703764:A:G	50	100	1	0.01561
1:185704239:A:G	50	100	1	0.03322
1:185704490:A:G	50	100	1	0.03322
1:185704542:G:A	50	100	0.96	0.02705
1:185704634:A:G	50	98	1	0.0345
1:185705182:C:T	50	100	1	0.02578
1:185706042:T:C	50	100	1	0.03322
1:185706084:A:G	50	100	1	0.03322
1:185706105:C:A	50	98	1	0.2271
1:185706239:T:A	50	100	0.98	0.276
1:185706460:T:C	50	100	1	0.2771
1:185706997:T:C	50	100	1	0.01616
1:185707551:C:T	50	100	1	0.03214
1:185707591:G:A	50	100	1	0.02977
1:185707693:G:A	50	100	1	0.01616
1:185707706:G:A	50	100	1	0.0305
1:185707709:G:A	50	100	1	0.03486
1:185707806:T:C	50	100	1	0.2769
1:185708039:C:T	50	100	0.99	0.03304
1:185708097:G:A	50	100	1	0.2406
1:185708098:C:T	50	100	0.92	0.0167
1:185708158:C:T	50	100	1	0.2197
1:185708213:C:T	50	100	1	0.2387
1:185708588:G:A	50	100	1	0.02378
1:185708620:A:G	50	100	1	0.2384
1:185708664:C:T	50	100	1	0.01616
1:185708719:C:G	50	100	1	0.2431
1:185708723:G:A	50	100	1	0.2193
1:185708756:A:G	50	100	1	0.03322
1:185708772:A:G	50	100	1	0.2767
1:185708897:A:G	50	98	0.99	0.2751
1:185709030:G:T	50	98	1	0.2193
1:185709047:C:T	50	98	1	0.2825
1:185709048:A:G	50	98	1	0.2832
1:185709249:T:C	50	100	0.96	0.01107
1:185709341:A:G	50	100	1	0.01616
1:185709440:C:T	50	100	1	0.2197
1:185709512:T:C	50	94	1	0.244
1:185709644:C:T	50	100	0.89	0.01652
1:185709940:T:A	50	98	1	0.01943
1:185709990:A:C	50	100	0.99	0.22
1:185710008:C:G	50	100	1	0.03232
1:185710188:T:A	50	100	1	0.2271
1:185710712:G:A	49	100	1	0.03522
1:185710780:C:T	50	100	1	0.22
1:185710869:A:G	50	100	1	0.01616
1:185710903:A:C	50	100	1	0.03322
1:185711201:G:A	50	100	1	0.03758
1:185711251:C:T	50	100	1	0.01616
1:185711320:C:A	50	100	1	0.01616
1:185711321:A:G	50	100	1	0.01634
1:185711370:G:C	50	98	1	0.2769
1:185711371:A:C	50	100	0.88	0.01634
1:185711443:C:A	50	98	0.97	0.01943
1:185711466:C:T	48	85.4	1	0.2769
1:185711481:T:A	49	85.7	1	0.2271
1:185711523:C:T	49	100	0.9	0.03395
1:185711743:A:G	50	100	1	0.03304
1:185711873:T:C	50	100	1	0.03232
1:185711904:T:G	50	100	1	0.01071
1:185711957:G:A	50	100	1	0.03195
1:185711970:T:C	50	100	1	0.03232
1:185712085:A:C	50	100	1	0.03322
1:185712102:T:C	50	100	1	0.01616
1:185712103:G:A	50	100	1	0.01616
1:185712120:A:C	50	98	1	0.236
1:185712272:A:G	50	100	1	0.2195
1:185712505:G:A	50	100	1	0.01616
1:185712530:C:A	50	100	1	0.01616
1:185712566:T:G	50	100	1	0.228
1:185712641:C:T	50	96	1	0.2195
1:185713183:G:A	50	98	1	0.2767
1:185713245:T:G	50	100	1	0.2224
1:185713428:G:A	50	100	1	0.01616
1:185713443:G:A	50	100	0.99	0.03322
1:185713692:G:A	50	100	1	0.0167
1:185713731:G:T	50	100	0.98	0.02469
1:185713869:C:G	50	100	1	0.05664
1:185714280:A:G	50	100	1	0.219
1:185714775:C:G	50	100	0.98	0.03304
1:185714982:T:C	50	100	0.98	0.03177
1:185715168:A:G	50	100	1	0.2769
1:185715175:G:A	50	100	1	0.03341
1:185715487:T:C	50	100	1	0.03232
1:185715491:C:T	50	100	1	0.01616
1:185715874:T:C	50	100	1	0.0305
1:185715989:A:G	50	100	1	0.03322
1:185716372:C:T	50	100	0.65	0.01089
1:185716503:C:T	50	100	1	0.01071
1:185716506:A:T	50	100	1	0.01071
1:185716566:T:C	50	100	1	0.06391
1:185717034:C:T	50	100	1	0.02324
1:185717127:T:A	50	100	1	0.05919
1:185717234:A:G	50	100	1	0.03232
1:185717328:C:T	50	100	0.95	0.02524
1:185717486:C:A	50	100	1	0.1963
1:185717526:G:A	50	100	1	0.01852
1:185717723:G:A	50	100	1	0.01834
1:185717880:G:T	50	100	1	0.03214
1:185717881:G:A	50	100	1	0.2487
1:185717982:A:G	50	98	1	0.03431
1:185719201:G:A	50	100	1	0.01834
1:185719469:A:G	50	100	1	0.1926
1:185719748:G:T	50	100	1	0.01053
1:185720007:T:C	50	100	1	0.2469
1:185720422:T:A	50	100	1	0.03413
1:185720474:A:G	50	100	1	0.2162
1:185720548:T:G	50	100	1	0.01053
1:185720960:A:G	50	100	1	0.2162
1:185721035:C:T	50	100	1	0.193
1:185721054:A:G	50	100	1	0.193
1:185721084:T:C	50	100	1	0.193
1:185721337:A:C	50	100	1	0.2469
1:185721987:G:C	50	100	1	0.03232
1:185722122:G:A	50	100	1	0.0187
1:185722153:T:C	50	100	1	0.193
1:185722196:T:A	50	100	1	0.05374
1:185722269:T:C	50	100	1	0.02977
1:185722290:T:C	50	98	1	0.1928
1:185722395:T:C	50	100	1	0.193
1:185722403:T:A	50	100	1	0.3046
1:185722423:C:T	50	100	1	0.193
1:185722620:T:C	50	100	1	0.193
1:185723149:A:C	50	100	1	0.3615
1:185723214:C:T	50	100	1	0.2471
1:185723685:A:C	50	100	1	0.2469
1:185724066:T:C	50	98	0.98	0.03232
1:185724105:G:A	50	100	1	0.03504
1:185724106:C:A	50	100	1	0.03504
1:185724343:G:T	50	100	1	0.2471
1:185724345:C:T	50	100	1	0.2471
1:185724512:T:C	50	100	1	0.05356
1:185724617:T:C	50	100	1	0.01852
1:185725066:A:G	50	100	0.9	0.01398
1:185725139:G:T	50	100	1	0.02233
1:185725300:C:T	50	100	1	0.03195
1:185725632:T:C	50	98	1	0.03086
1:185725681:T:A	50	98	1	0.2638
1:185725786:G:A	49	100	0.99	0.2836
1:185725852:G:A	50	96	0.93	0.04375
1:185725906:A:G	49	98	1	0.01325
1:185725908:A:G	49	98	1	0.01344
1:185726028:G:A	50	96	0.99	0.2377
1:185726049:C:T	47	100	0.96	0.1187
1:185726060:G:A	47	100	0.93	0.1247
1:185726118:A:G	47	100	1	0.03704
1:185726218:G:A	50	100	1	0.2358
1:185726264:G:T	50	100	1	0.04085
1:185726469:T:A	50	100	1	0.1741
1:185727096:C:T	49	91.8	0.88	0.1175
1:185727098:T:A	42	100	0.78	0.01452
1:185727100:T:A	42	100	0.87	0.01162
1:185727222:C:T	50	100	1	0.01035
1:185727433:G:A	50	100	0.99	0.1198
1:185728045:A:G	50	100	1	0.01198
1:185728293:C:T	50	100	1	0.3145
1:185728815:T:C	50	100	1	0.1191
1:185729448:G:A	50	100	1	0.01779
1:185729456:G:C	50	100	1	0.07244
1:185729568:G:C	50	100	1	0.1803
1:185730507:T:C	50	98	1	0.0345
1:185730820:G:A	50	100	1	0.07244
1:185730900:T:C	50	100	1	0.0345
1:185730995:C:T	50	100	1	0.0345
1:185731013:G:T	50	100	1	0.04412
1:185731084:C:T	50	100	1	0.0345
1:185731249:T:G	50	100	1	0.0345
1:185732326:T:C	50	100	1	0.0345
1:185732970:C:A	50	100	1	0.01017
1:185734281:G:C	50	100	1	0.04793
1:185734489:A:G	50	100	1	0.02959
1:185734836:C:T	50	100	1	0.02941
1:185736093:A:G	50	100	1	0.01162
1:185736290:T:C	50	100	1	0.01162
1:185736482:G:A	50	100	1	0.01162
1:185736977:C:G	50	100	1	0.01253
1:185737245:C:G	50	100	1	0.01162
1:185737254:A:G	50	100	1	0.01162
1:185737431:G:T	50	100	1	0.0118
1:185737513:C:T	50	100	1	0.01162
1:185737815:A:C	50	100	1	0.3125
1:185738081:C:T	50	100	1	0.1752
1:185738115:A:G	50	98	0.82	0.08588
1:185738209:G:A	50	100	1	0.01162
1:185738267:C:T	50	100	1	0.01162
1:185738401:G:A	50	100	1	0.01162
1:185738432:T:A	50	100	0.99	0.1754
1:185738627:A:C	50	100	1	0.04484
1:185738903:T:C	50	100	1	0.01162
1:185738944:G:A	50	100	1	0.01162
1:185739090:C:G	50	100	1	0.1757
1:185739326:T:G	50	100	1	0.01162
1:185740342:G:A	50	100	0.94	0.01852
1:185740421:T:A	50	100	1	0.01089
1:185740552:G:C	50	98	1	0.04884
1:185740651:G:C	50	100	1	0.01253
1:185740693:G:A	49	98	1	0.04539
1:185740712:C:T	50	100	1	0.0492
1:185740927:G:A	50	100	1	0.01253
1:185741005:C:T	50	98	0.86	0.01961
1:185741147:C:T	50	100	1	0.01253
1:185741199:C:A	50	100	1	0.01253
1:185742046:C:T	50	100	1	0.01253
1:185742101:A:G	50	100	1	0.01253
1:185742124:T:C	50	100	1	0.01253
1:185742168:G:C	50	100	1	0.01253
1:185742257:A:G	50	100	1	0.01253
1:185742695:T:C	50	100	1	0.01253
1:185743011:C:T	50	100	1	0.01253
1:185743180:T:C	50	98	1	0.02197
1:185743564:C:T	50	100	1	0.01543
1:185743987:T:G	48	85.4	0.71	0.06754
1:185743988:T:G	49	89.8	0.9	0.2081
1:185744241:A:G	50	100	1	0.01253
1:185744948:C:T	50	100	0.99	0.3168
1:185744961:T:C	50	100	1	0.04557
1:185744980:G:T	50	100	1	0.01761
1:185745233:G:A	50	100	1	0.01253
1:185745465:C:T	50	100	1	0.06264
1:185745686:G:A	50	100	1	0.02651
1:185746105:G:A	50	100	1	0.02142
1:185746214:A:G	50	100	1	0.01253
1:185746345:T:C	50	100	1	0.06264
1:185746921:C:T	50	100	1	0.02778
1:185747125:C:T	50	100	1	0.03341
1:185747388:G:A	50	100	1	0.01253
1:185747540:G:A	50	98	1	0.05138
1:185747633:G:T	50	100	1	0.04557
1:185747678:C:G	50	100	1	0.01253
1:185747832:A:C	50	100	0.99	0.3134
1:185747907:G:C	50	100	1	0.02106
1:185748066:T:G	49	100	1	0.02651
1:185748106:G:T	50	100	1	0.01107
1:185748342:G:T	50	100	1	0.06264
1:185748582:G:A	50	100	0.99	0.1806
1:185748768:T:C	50	100	1	0.04993
1:185748980:T:C	50	100	0.99	0.01235
1:185749459:A:T	50	100	1	0.01253
1:185750836:T:C	50	98	1	0.05392
1:185751101:T:G	50	98	0.95	0.01688
1:185751583:T:C	50	100	1	0.05356
1:185751695:T:C	50	100	1	0.01253
1:185752089:T:C	50	100	1	0.01253
1:185752108:T:C	50	100	1	0.01307
1:185752315:A:G	50	100	1	0.01253
1:185752318:G:T	50	100	1	0.01253
1:185752467:G:T	50	100	1	0.04557
1:185752497:A:C	50	100	1	0.01253
1:185753188:T:A	50	100	1	0.01253
1:185753230:C:T	50	100	1	0.02342
1:185753240:A:G	50	100	1	0.04557
1:185753332:T:C	50	100	1	0.01253
1:185753940:G:A	50	100	0.99	0.3622
1:185754138:A:G	50	100	1	0.02142
1:185754331:C:T	50	100	1	0.01253
1:185754449:A:G	50	100	0.96	0.01071
1:185754715:G:T	50	100	1	0.04539
1:185754720:T:C	50	100	1	0.01325
1:185754880:G:A	50	100	1	0.02778
1:185755300:C:T	50	100	1	0.01253
1:185755484:C:T	50	100	1	0.04938
1:185755588:G:C	50	100	1	0.01325
1:185755711:G:A	50	100	1	0.04938
1:185755764:G:A	50	100	1	0.01253
1:185755865:G:A	50	100	1	0.05011
1:185755902:A:G	50	100	1	0.05011
1:185757036:G:A	50	100	0.98	0.05011
1:185757183:C:T	50	100	0.97	0.05447
1:185757642:A:G	50	100	1	0.06264
1:185757745:A:G	50	100	0.99	0.1737
1:185757771:A:G	50	100	1	0.05011
1:185757938:G:A	50	100	0.99	0.1794
1:185758402:A:G	50	100	1	0.05011
1:185758423:C:T	50	100	1	0.02215
1:185758511:C:T	50	100	1	0.04557
1:185758615:A:G	50	100	1	0.1267
1:185758723:T:C	50	100	1	0.01253
1:185758731:T:G	50	100	1	0.01089
1:185758966:C:T	50	100	1	0.05011
1:185759023:C:T	50	100	1	0.06264
1:185759349:G:A	50	100	0.99	0.1779
1:185759355:T:A	50	100	1	0.07516
1:185759514:C:T	50	100	1	0.05374
1:185759565:T:C	50	100	1	0.04521
1:185759718:T:A	50	100	1	0.04575
1:185759913:A:G	50	100	1	0.01253
1:185760473:G:A	50	100	1	0.01253
1:185760906:G:C	50	100	1	0.01779
1:185761034:A:C	50	100	1	0.05011
1:185761900:G:C	50	100	1	0.05011
1:185761991:G:A	50	100	1	0.04993
1:185762162:C:A	50	100	1	0.04993
1:185762167:A:G	50	100	0.97	0.05011
1:185762401:G:A	50	100	1	0.05011
1:185762452:C:T	50	100	1	0.05011
1:185762628:A:G	50	100	0.93	0.02052
1:185762891:A:G	50	100	0.99	0.1808
1:185763097:A:C	50	100	0.99	0.3168
1:185763151:G:A	50	100	1	0.01089
1:185763199:A:G	50	100	1	0.1019
1:185763206:A:G	50	100	0.89	0.02378
1:185763235:A:C	50	100	1	0.061
1:185763899:A:G	50	100	1	0.05011
1:185764437:T:C	50	100	0.98	0.05011
1:185764777:A:T	50	100	1	0.05011
1:185764782:G:C	50	100	0.99	0.05102
1:185764813:G:A	50	100	1	0.01089
1:185765006:C:T	50	100	1	0.01271
1:185765137:T:A	50	100	1	0.05102
1:185765139:G:A	50	100	1	0.01107
1:185765355:A:C	50	100	1	0.05211
1:185765419:G:A	50	100	1	0.05211
1:185765466:G:A	50	100	1	0.01543
1:185765570:T:G	50	100	1	0.02977
1:185765974:A:G	50	100	1	0.01561
1:185766107:C:T	50	100	1	0.05211
1:185766310:G:A	50	100	1	0.05211
1:185766371:T:C	50	100	1	0.05211
1:185767376:A:G	50	100	1	0.01271
1:185767954:A:G	50	100	1	0.1229
1:185768185:C:A	50	100	1	0.01089
1:185768508:C:T	50	100	1	0.1351
1:185768775:A:G	50	98	1	0.1215
1:185769108:T:C	50	100	1	0.0236
1:185769217:G:T	50	100	0.98	0.0472
1:185769278:T:C	50	100	1	0.07099
1:185770127:G:A	50	100	1	0.06917
1:185770286:A:G	50	100	1	0.0236
1:185770405:A:G	50	100	1	0.02215
1:185770751:T:C	50	100	1	0.0236
1:185770897:A:G	50	100	1	0.1271
1:185770956:C:T	50	100	0.98	0.0472
1:185771097:G:A	50	100	0.99	0.3618
1:185771705:G:A	50	100	1	0.1213
1:185772037:C:A	50	100	1	0.1215
1:185772559:T:C	50	100	1	0.04575
1:185772892:G:A	50	100	0.98	0.02469
1:185773382:G:A	50	100	1	0.1215
1:185773574:G:C	50	100	1	0.01779
1:185773835:C:T	50	100	1	0.1215
1:185774179:G:T	50	100	1	0.1215
1:185774719:A:T	50	100	1	0.06935
1:185774979:G:A	50	100	1	0.1215
1:185775011:A:G	50	98	0.94	0.0216
1:185775857:C:G	50	100	1	0.04575
1:185775992:T:C	50	100	1	0.06935
1:185777170:G:T	50	100	1	0.05846
1:185777200:G:A	50	100	1	0.02941
1:185777329:A:G	50	100	1	0.01089
1:185777598:T:C	49	100	1	0.06082
1:185777697:G:A	50	98	1	0.04938
1:185777777:G:C	50	100	1	0.02977
1:185778296:T:C	50	100	1	0.02977
1:185778345:A:T	50	100	0.94	0.02705
1:185778375:C:T	50	100	1	0.01089
1:185778463:A:G	49	100	1	0.04557
1:185778468:A:G	50	100	1	0.01289
1:185778780:A:G	50	100	1	0.02941
1:185778801:C:A	50	100	1	0.1176
1:185778808:G:A	50	100	1	0.07208
1:185778824:A:C	50	100	1	0.02669
1:185778826:A:G	50	100	1	0.02669
1:185778842:G:A	50	100	1	0.04557
1:185778845:C:T	50	100	0.98	0.1737
1:185779561:A:G	50	100	1	0.01634
1:185779688:T:A	50	100	1	0.01307
1:185780254:T:C	50	100	1	0.01107
1:185780428:T:C	50	100	1	0.06064
1:185780437:G:A	50	100	1	0.02941
1:185780472:T:C	50	100	1	0.01089
1:185780576:G:A	50	100	0.98	0.04611
1:185780630:G:A	50	100	1	0.05864
1:185780648:G:A	50	100	1	0.05864
1:185780661:T:C	50	100	1	0.1195
1:185780706:T:G	50	100	1	0.1705
1:185780737:G:A	50	100	1	0.1705
1:185780895:A:G	50	100	0.95	0.06082
1:185780943:C:G	50	100	1	0.05864
1:185781222:A:G	50	100	1	0.01307
1:185781305:A:G	50	100	1	0.06064
1:185781310:G:C	50	100	1	0.06064
1:185781322:G:T	50	100	1	0.01489
1:185781336:G:A	50	100	1	0.1645
1:185781489:G:C	50	100	1	0.06064
1:185782170:T:C	48	100	1	0.06064
1:185782193:T:G	50	100	1	0.01307
1:185782428:A:T	50	100	1	0.06064
1:185782486:A:G	50	100	1	0.1193
1:185782846:G:A	50	100	1	0.05864
1:185782895:T:C	50	100	1	0.01489
1:185782903:G:A	50	100	1	0.01489
1:185782989:G:A	50	100	1	0.01307
1:185783040:C:T	50	100	1	0.04557
1:185783279:C:T	50	100	1	0.02959
1:185783727:C:T	50	100	1	0.01489
1:185783862:C:T	50	100	1	0.01761
1:185783981:C:T	50	100	0.98	0.05937
1:185784047:C:T	50	100	1	0.05901
1:185784058:G:A	50	98	0.91	0.02977
1:185784155:G:A	50	100	1	0.02977
1:185784461:G:A	50	100	1	0.02923
1:185784511:T:C	50	100	1	0.06082
1:185785805:A:G	50	100	0.99	0.05919
1:185785822:G:A	50	100	1	0.05937
1:185786053:A:G	50	100	1	0.1676
1:185786065:T:C	50	100	1	0.02977
1:185786109:A:G	50	100	1	0.04575
1:185786477:C:A	50	100	1	0.1178
1:185786487:T:C	50	100	1	0.06064
1:185786497:G:A	50	100	0.94	0.01906
1:185786519:A:G	50	100	1	0.02959
1:185786622:G:A	50	100	1	0.3163
1:185787166:T:A	49	100	1	0.06064
1:185787186:C:T	49	100	1	0.06118
1:185787441:T:G	50	100	1	0.1195
1:185787677:T:G	50	100	1	0.06064
1:185787689:G:A	50	100	1	0.1196
1:185787749:C:T	50	100	1	0.04575
1:185787871:T:A	50	100	1	0.02923
1:185788105:A:G	50	100	1	0.05882
1:185788389:A:T	50	100	1	0.1195
1:185788468:G:A	50	100	1	0.1703
1:185788537:C:T	50	100	1	0.01053
1:185788641:A:G	50	100	1	0.01307
1:185789021:C:T	50	100	1	0.01307
1:185789443:A:G	50	100	1	0.1182
1:185789450:T:C	50	100	1	0.01071
1:185789458:A:G	50	100	1	0.1182
1:185789486:C:G	50	100	1	0.05901
1:185789534:G:A	49	100	1	0.1182
1:185789560:G:C	50	100	1	0.1195
1:185789750:T:C	50	100	1	0.317
1:185789763:G:A	50	100	1	0.05901
1:185789789:C:G	50	100	1	0.1732
1:185789882:C:G	50	100	1	0.118
1:185789918:A:G	50	100	1	0.118
1:185790110:G:A	50	100	1	0.1176
1:185790502:T:A	50	100	1	0.1175
1:185790514:T:C	50	100	1	0.05828
1:185790765:G:T	50	100	1	0.01307
1:185790881:A:G	50	98	1	0.04975
1:185791410:T:C	50	100	1	0.02887
1:185791686:C:A	50	100	1	0.1191
1:185791797:T:C	50	100	1	0.05919
1:185791848:G:A	50	100	1	0.01743
1:185792019:A:G	50	100	1	0.1191
1:185792142:A:G	50	100	1	0.1191
1:185792159:G:A	50	100	1	0.1191
1:185792475:A:C	50	100	1	0.1175
1:185792483:C:T	50	100	1	0.1175
1:185792522:T:C	50	100	1	0.1175
1:185792557:A:T	50	98	0.99	0.06845
1:185792707:C:T	50	100	1	0.1175
1:185792879:G:A	50	100	1	0.1175
1:185793138:G:A	50	100	1	0.1643
1:185793583:G:T	50	100	1	0.1643
1:185793728:G:A	50	100	1	0.1191
1:185793763:A:G	50	100	1	0.1191
1:185793890:C:T	50	100	1	0.05991
1:185794241:G:A	50	100	1	0.02869
1:185794500:A:G	50	100	1	0.114
1:185794501:G:A	50	100	1	0.1142
1:185794519:G:T	50	100	1	0.1191
1:185794551:T:C	50	100	1	0.1191
1:185794553:C:T	50	100	1	0.05991
1:185794761:A:G	50	100	1	0.1191
1:185795595:G:A	50	100	1	0.1191
1:185795815:G:A	50	100	1	0.1643
1:185795871:C:A	50	100	1	0.1191
1:185796001:C:T	50	100	1	0.1191
1:185796128:A:G	50	100	1	0.1191
1:185796164:T:C	50	100	1	0.1191
1:185796225:T:C	50	100	1	0.05991
1:185796632:G:C	50	100	1	0.02977
1:185796634:G:C	50	98	1	0.02887
1:185796996:C:T	50	100	1	0.1191
1:185797055:G:T	50	100	1	0.05919
1:185797389:C:G	50	100	1	0.01743
1:185797394:C:T	50	100	1	0.313
1:185797661:C:T	50	98	1	0.1191
1:185797679:T:A	49	85.7	0.7	0.04267
1:185797689:G:A	48	97.9	0.94	0.01162
1:185797835:G:A	47	89.4	0.9	0.06463
1:185798001:T:A	50	98	1	0.1191
1:185798075:C:T	50	100	1	0.05919
1:185798192:T:C	50	100	1	0.1191
1:185798372:A:G	50	100	1	0.1191
1:185798648:G:A	50	100	1	0.1191
1:185798887:T:C	50	100	1	0.3161
1:185798979:C:G	50	100	1	0.05991
1:185799013:A:G	50	100	1	0.04611
1:185799255:A:G	50	100	1	0.02869
1:185799448:C:T	50	100	0.94	0.05991
1:185799751:G:T	50	100	1	0.06009
1:185799928:A:G	50	100	1	0.1191
1:185799957:C:T	50	100	1	0.02723
1:185800243:T:C	50	100	1	0.05919
1:185800378:C:T	50	100	1	0.1191
1:185800615:A:G	50	98	1	0.04956
1:185800652:C:G	50	100	1	0.1193
1:185800751:T:C	50	100	1	0.116
1:185800995:C:T	50	100	1	0.01307
1:185801254:C:T	50	100	1	0.02941
1:185801261:C:T	50	100	1	0.01725
1:185801284:T:A	50	100	1	0.1191
1:185801314:G:A	50	100	1	0.1191
1:185801322:A:G	50	100	1	0.02887
1:185801540:G:A	50	100	1	0.1191
1:185801548:A:G	50	100	1	0.1191
1:185801723:C:T	50	100	1	0.1062
1:185801886:T:C	50	100	1	0.01307
1:185802009:T:C	50	100	1	0.1191
1:185802165:G:T	50	100	1	0.02887
1:185802276:G:C	50	100	1	0.1191
1:185802337:G:A	50	100	1	0.1191
1:185802658:C:T	50	100	0.99	0.1191
1:185803071:T:C	50	100	1	0.02941
1:185803159:G:T	49	95.9	1	0.1193
1:185803217:A:T	49	98	1	0.02887
1:185803616:C:A	50	100	0.95	0.01616
1:185803675:C:T	50	100	1	0.01307
1:185803789:G:A	50	100	1	0.0463
1:185803891:C:A	50	100	1	0.05919
1:185803910:T:C	50	100	1	0.1191
1:185804120:T:G	50	100	1	0.01489
1:185804439:G:A	50	100	1	0.1191
1:185804459:A:G	50	100	1	0.01307
1:185804515:T:G	50	100	1	0.3161
1:185804697:C:T	50	100	1	0.04611
1:185804822:C:A	50	100	1	0.04611
1:185804894:T:C	50	100	1	0.01489
1:185805543:A:C	50	100	1	0.1189
1:185805649:A:C	50	100	1	0.05991
1:185805870:T:C	50	100	1	0.1173
1:185805977:A:G	50	100	1	0.01743
1:185806637:A:G	50	100	1	0.04611
1:185807098:A:G	50	100	1	0.03105
1:185807353:C:T	49	100	1	0.04611
1:185807363:C:G	49	100	0.72	0.02397
1:185807472:C:A	50	100	1	0.04593
1:185807581:A:G	50	100	1	0.01289
1:185807603:C:T	50	100	1	0.1187
1:185807731:T:C	50	100	1	0.1187
1:185807775:A:G	50	100	1	0.05991
1:185807879:G:C	50	100	1	0.1187
1:185808008:A:T	50	100	1	0.02959
1:185808022:A:C	50	100	1	0.01489
1:185808110:C:T	50	100	1	0.01289
1:185808161:T:C	50	100	1	0.02887
1:185808250:G:A	50	100	1	0.01071
1:185808426:C:G	50	100	1	0.07371
1:185808481:T:C	50	100	1	0.07371
1:185808738:T:C	50	100	1	0.01071
1:185809069:G:A	50	100	0.99	0.01761
1:185809523:T:A	50	100	1	0.09114
1:185809803:T:C	50	100	1	0.09096
1:185809849:T:A	50	100	1	0.09096
1:185810157:G:A	50	100	1	0.03958
1:185810498:G:A	50	100	1	0.05882
1:185810861:T:C	50	100	1	0.05882
1:185810877:A:T	50	100	1	0.05882
1:185811610:T:G	50	100	1	0.05991
1:185811905:G:A	50	100	1	0.1429
1:185812073:T:A	50	100	1	0.09205
1:185812161:C:T	50	100	1	0.02869
1:185812317:C:T	50	100	1	0.03232
1:185812415:A:G	50	100	1	0.01398
1:185812419:A:T	50	100	1	0.02796
1:185812420:G:A	50	100	1	0.02741
1:185812678:A:G	50	100	1	0.02741
1:185812694:A:G	50	100	1	0.09205
1:185812775:G:T	50	100	1	0.09205
1:185813553:A:G	50	100	0.92	0.0187
1:185813649:G:A	50	100	1	0.02215
1:185813868:G:A	50	100	1	0.03214
1:185813928:T:C	50	100	0.98	0.1276
1:185814429:G:A	50	100	1	0.05991
1:185814700:T:A	50	88	0.9	0.1088
1:185815089:G:A	50	100	0.91	0.09786
1:185815442:G:A	50	100	0.93	0.0167
1:185815456:A:G	50	98	1	0.03413
1:185815853:A:G	50	100	0.98	0.1794
1:185815929:T:C	50	98	1	0.03413
1:185815979:A:T	50	100	0.84	0.03123
1:185816051:T:G	50	98	1	0.03413
1:185816066:C:T	50	98	1	0.03413
1:185816123:A:C	50	98	1	0.03413
1:185816221:C:G	50	100	1	0.01398
1:185816244:G:A	50	100	1	0.09205
1:185817043:A:T	50	100	1	0.01398
1:185817364:G:T	50	100	1	0.03958
1:185817427:A:G	50	100	1	0.09205
1:185817477:A:T	50	100	1	0.09187
1:185817527:A:T	50	100	1	0.02687
1:185817735:A:G	50	100	1	0.09187
1:185817879:T:A	50	100	1	0.05991
1:185817896:A:G	50	100	1	0.01198
1:185818037:T:C	50	100	1	0.01761
1:185818251:A:T	50	100	1	0.09187
1:185818390:T:C	50	100	1	0.09187
1:185818602:A:G	50	100	1	0.09187
1:185818804:C:T	50	100	1	0.126
1:185819052:C:T	50	100	0.99	0.1736
1:185819053:A:G	50	100	1	0.01398
1:185819307:A:C	50	100	1	0.04593
1:185819331:C:A	50	100	1	0.03195
1:185819539:G:A	50	100	1	0.09187
1:185819684:G:T	50	100	1	0.09187
1:185819812:G:A	50	100	0.84	0.01144
1:185820284:A:G	50	100	1	0.02778
1:185820316:A:G	50	100	0.96	0.05991
1:185820338:C:G	50	100	1	0.05991
1:185820424:C:T	50	100	1	0.09187
1:185820448:C:T	50	98	1	0.02778
1:185820530:G:A	50	100	1	0.03268
1:185820819:G:A	50	100	1	0.03286
1:185820833:A:G	50	100	1	0.05991
1:185821055:C:A	50	100	0.96	0.01289
1:185821643:T:G	50	100	1	0.03195
1:185821949:A:G	50	100	1	0.03268
1:185821960:T:C	50	100	1	0.0325
1:185822085:T:A	50	100	1	0.04593
1:185822594:C:T	50	100	1	0.01253
1:185822639:T:A	50	100	1	0.05991
1:185822821:T:A	50	100	1	0.09187
1:185823239:A:T	50	100	1	0.01053
1:185823860:G:T	50	100	1	0.04611
1:185823997:C:A	50	100	1	0.04593
1:185824357:A:G	50	100	0.96	0.01289
1:185824460:G:A	50	100	1	0.1462
1:185824563:A:C	50	100	1	0.09187
1:185824840:A:G	50	100	0.94	0.0187
1:185825050:A:G	50	100	1	0.05991
1:185825115:C:T	50	100	1	0.0394
1:185825183:G:T	50	100	1	0.1679
1:185825414:C:T	50	98	0.99	0.02197
1:185825751:G:A	50	100	1	0.01307
1:185825799:A:G	50	100	1	0.3204
1:185825888:G:A	50	100	1	0.04593
1:185825964:C:T	50	100	1	0.09187
1:185826208:A:G	50	100	1	0.01216
1:185826379:A:C	50	100	1	0.03195
1:185826807:G:A	50	100	1	0.01688
1:185826951:C:T	50	100	1	0.03195
1:185826952:G:A	50	100	1	0.03286
1:185827037:G:A	50	100	1	0.05991
1:185827646:T:C	50	100	1	0.1019
1:185828139:G:A	50	100	1	0.03195
1:185828369:G:T	50	100	1	0.1639
1:185828533:C:G	50	100	1	0.0561
1:185828614:C:T	50	100	0.92	0.04503
1:185828831:T:C	50	100	1	0.1019
1:185829300:T:A	49	93.9	1	0.3152
1:185830208:T:C	50	100	0.99	0.05501
1:185830314:G:C	50	100	1	0.0561
1:185830391:C:T	50	100	1	0.08805
1:185830949:C:T	50	100	1	0.04593
1:185831438:C:T	50	100	1	0.03268
1:185831644:A:C	49	100	1	0.04593
1:185831992:T:A	50	100	1	0.0561
1:185832012:A:T	50	100	1	0.1422
1:185832013:T:G	50	100	1	0.1422
1:185832100:A:C	50	100	1	0.1734
1:185832283:A:G	50	100	1	0.0561
1:185833213:G:A	50	100	1	0.04593
1:185833219:A:G	50	100	1	0.0561
1:185833339:T:A	50	100	1	0.3128
1:185833937:C:A	50	100	1	0.08824
1:185833979:G:T	50	100	1	0.1698
1:185834140:C:T	50	100	1	0.0325
1:185834208:A:T	50	98	0.97	0.0561
1:185834417:G:A	50	100	0.97	0.03214
1:185834752:A:T	50	100	1	0.0561
1:185834758:G:A	50	98	1	0.0394
1:185834945:T:A	50	100	1	0.08896
1:185835052:A:T	50	100	1	0.08896
1:185835198:T:C	50	100	1	0.04593
1:185835403:T:G	50	100	1	0.1349
1:185835803:G:T	50	100	1	0.1703
1:185836307:G:A	50	100	1	0.03214
1:185836575:G:A	50	100	1	0.03214
1:185837032:A:G	49	98	0.94	0.06463
1:185837962:C:T	50	100	1	0.03214
1:185838347:A:G	50	100	1	0.01743
1:185838541:T:C	50	100	1	0.03214
1:185838569:T:A	50	100	1	0.04593
1:185839445:T:C	50	100	1	0.1732
1:185839746:A:C	50	100	0.99	0.09041
1:185840172:G:A	50	100	1	0.1639
1:185841689:A:G	50	100	1	0.02796
1:185841824:G:T	50	100	1	0.03195
1:185841921:G:A	50	100	1	0.03195
1:185842002:C:T	50	100	1	0.02179
1:185842217:T:C	50	100	1	0.02796
1:185842445:G:A	50	98	0.98	0.02197
1:185842707:A:G	50	100	1	0.02505
1:185842949:A:G	50	100	1	0.01107
1:185843204:A:G	50	100	1	0.264
1:185843316:C:T	50	100	1	0.04648
1:185843776:G:C	50	100	1	0.1694
1:185844084:A:G	50	100	1	0.02796
1:185844366:G:A	50	100	1	0.1768
1:185844747:A:C	50	100	0.97	0.1285
1:185845288:G:A	50	100	1	0.02778
1:185845783:A:T	50	100	1	0.03268
1:185845931:A:G	50	100	1	0.04593
1:185845932:T:A	50	98	0.98	0.02197
1:185847045:T:C	49	100	1	0.05265
1:185849133:A:G	50	100	0.99	0.01797
1:185850425:T:C	50	100	1	0.02487
1:185851251:T:G	50	100	0.95	0.02324
1:185851327:G:T	50	100	0.99	0.04593
1:185851620:G:A	50	98	0.93	0.03776
1:185852070:A:G	50	100	0.99	0.1725
1:185853551:A:G	50	100	1	0.02723
1:185853596:G:A	50	100	0.87	0.02451
1:185853625:G:A	50	100	0.99	0.1645
1:185853685:C:T	50	100	1	0.02741
1:185853850:A:C	50	100	1	0.3564
1:185854407:C:T	50	100	0.98	0.02469
1:185855002:T:C	50	100	1	0.01289
1:185855079:G:A	50	98	0.98	0.02197
1:185855433:T:C	50	100	0.94	0.0118
1:185856902:C:T	50	100	1	0.01779
1:185857201:G:A	50	100	0.99	0.1734
1:185857363:A:G	50	98	0.93	0.0167
1:185857605:T:C	50	100	0.98	0.04611
1:185857736:G:A	50	100	0.94	0.0118
1:185857969:T:G	50	100	1	0.1681
1:185857996:A:G	50	100	1	0.2415
1:185858106:G:A	50	100	1	0.2625
1:185859737:T:C	50	100	1	0.2413
1:185860447:C:T	50	100	1	0.02832
1:185861342:T:C	50	100	1	0.1683
1:185861611:A:G	50	100	0.97	0.04575
1:185861978:A:G	50	100	1	0.01816
1:185862461:C:T	50	100	1	0.3571
1:185862833:T:C	50	100	1	0.01017
1:185864230:T:C	50	100	0.96	0.4931
1:185864433:A:C	50	100	0.96	0.4252
1:185864748:A:G	50	100	1	0.1736
1:185865172:T:C	50	100	1	0.02778
1:185867149:A:G	50	100	1	0.1741
1:185867213:C:G	50	100	0.99	0.2389
1:185867339:G:T	50	100	1	0.02397
1:185867365:G:C	50	100	0.99	0.242
1:185867670:G:C	50	100	1	0.362
1:185867813:G:A	50	100	0.97	0.05392
1:185868035:C:T	50	100	0.98	0.05955
1:185868088:C:A	50	100	1	0.01325
1:185868093:T:G	50	100	1	0.3673
1:185868191:T:C	50	100	1	0.1743
1:185868334:C:T	50	100	0.96	0.02415
1:185868335:G:A	50	100	0.97	0.04575
1:185868913:T:C	50	100	0.95	0.01289
1:185869070:T:C	50	100	1	0.06754
1:185869164:T:C	50	100	1	0.06754
1:185869553:G:C	50	100	1	0.01797
1:185869768:C:T	50	100	1	0.0915
1:185869779:C:T	50	100	1	0.04593
1:185870036:T:A	50	98	0.93	0.06245
1:185870037:A:T	50	98	0.8	0.02487
1:185870121:T:C	50	100	1	0.01325
1:185870522:T:G	50	100	1	0.01325
1:185870881:T:C	50	100	1	0.06754
1:185870883:C:G	50	100	1	0.06754
1:185871151:G:C	50	100	1	0.06754
1:185872092:T:C	50	100	1	0.04539
1:185872167:C:T	50	100	1	0.06754
1:185872247:C:T	50	100	1	0.04539
1:185872492:A:G	50	100	1	0.0915
1:185873191:T:A	50	100	1	0.01797
1:185874284:G:A	50	100	0.94	0.02415
1:185874668:A:T	50	100	1	0.02778
1:185874726:T:A	50	100	0.95	0.01271
1:185874786:T:C	50	98	0.92	0.0167
1:185876275:A:G	50	100	1	0.05047
1:185876730:A:G	50	100	1	0.10780000000000001
1:185876773:G:A	50	100	1	0.05065
1:185877047:C:T	50	100	1	0.06899
1:185877479:T:A	50	100	1	0.02197
1:185878336:C:T	50	100	1	0.04466
1:185878501:A:G	50	100	1	0.1042
1:185878725:C:T	50	100	1	0.02814
1:185878853:A:C	50	100	1	0.104
1:185878892:G:A	50	100	1	0.1038
1:185879087:A:G	50	100	1	0.1038
1:185879107:A:G	50	100	1	0.02814
1:185879470:C:T	50	100	1	0.04448
1:185879480:C:A	50	100	1	0.05973
1:185879847:T:A	50	100	1	0.05973
1:185880232:G:A	50	100	1	0.1952
1:185881122:T:G	50	100	1	0.09513
1:185881509:C:T	50	100	0.98	0.09967
1:185881572:A:T	50	100	1	0.01797
1:185882519:T:A	50	100	1	0.01743
1:185883067:C:T	50	100	1	0.1037
1:185883773:C:T	50	100	1	0.0354
1:185884246:A:T	50	100	1	0.1935
1:185884322:C:T	50	100	1	0.09513
1:185884376:C:T	50	100	1	0.0443
1:185884611:C:G	50	98	1	0.09513
1:185884722:G:C	50	100	1	0.09513
1:185884775:C:A	50	100	1	0.1038
1:185884869:G:A	50	100	0.98	0.01779
1:185884875:A:G	50	100	1	0.09513
1:185884964:C:T	50	100	1	0.09513
1:185885024:T:C	50	100	1	0.09513
1:185885073:C:A	50	100	1	0.09513
1:185885139:G:A	50	100	1	0.3417
1:185885282:C:A	50	100	1	0.1038
1:185885528:T:C	50	100	1	0.01779
1:185885530:C:T	50	100	0.94	0.01852
1:185885675:A:T	50	100	1	0.09495
1:185885968:C:G	50	98	0.98	0.02179
1:185886017:A:G	50	100	1	0.1934
1:185886157:T:C	50	100	1	0.3451
1:185886542:G:A	50	100	1	0.09477
1:185886685:A:G	50	100	1	0.09405
1:185886704:C:A	50	100	1	0.1044
1:185886724:T:A	50	100	1	0.09423
1:185886754:T:C	50	100	1	0.09405
1:185886928:C:T	50	100	1	0.09386
1:185887056:C:T	50	100	1	0.09386
1:185887099:T:C	50	100	1	0.1024
1:185887118:G:A	50	100	1	0.344
1:185887457:C:A	49	100	1	0.09314
1:185887497:C:G	50	100	1	0.09277
1:185887577:G:C	49	100	1	0.09277
1:185887593:C:T	49	91.8	1	0.3393
1:185887652:A:G	50	86	0.96	0.0915
1:185887705:C:A	48	97.9	1	0.03958
1:185887788:A:T	46	91.3	0.98	0.0915
1:185887872:C:G	48	89.6	1	0.108
1:185887966:C:T	48	93.8	0.87	0.08079
1:185887967:C:G	48	93.8	0.87	0.07952
1:185887976:C:T	50	98	0.92	0.0984
1:185887993:T:C	48	89.6	0.83	0.08842
1:185888233:G:A	42	88.1	0.88	0.1164
1:185888291:G:A	49	98	0.83	0.01071
1:185888998:G:T	50	98	0.83	0.0659
1:185889205:T:A	44	93.2	0.68	0.02705
1:185889409:C:T	50	96	0.89	0.04031
1:185889411:G:A	50	86	0.92	0.08515
1:185889482:G:C	50	80	0.98	0.3393
1:185889945:A:T	47	87.2	0.83	0.06954
1:185890002:T:C	50	100	1	0.144
1:185890148:G:T	50	100	0.94	0.09078
1:185890190:G:T	50	88	0.9	0.07625
1:185890225:C:T	50	94	0.66	0.01688
1:185890303:A:T	49	100	0.79	0.02723
1:185890522:G:A	45	93.3	0.91	0.08479
1:185890617:G:A	44	93.2	0.74	0.03722
1:185890797:G:A	44	86.4	0.99	0.191
1:185890801:G:A	43	88.4	0.99	0.191
1:185891508:C:G	49	100	0.86	0.02124
1:185891550:A:T	49	100	0.87	0.02723
1:185891931:A:G	50	94	0.85	0.02433
1:185891939:T:C	50	96	0.91	0.02832
1:185891956:T:C	50	96	0.99	0.1554
1:185892098:T:C	50	94	0.95	0.0837
1:185892106:G:C	50	94	0.95	0.09277
1:185892140:G:C	50	98	0.86	0.06009
1:185892224:T:C	49	89.8	0.95	0.09223
1:185892249:G:A	50	100	1	0.04194
1:185892312:A:G	50	96	0.96	0.09277
1:185892390:A:C	50	98	0.98	0.09187
1:185892415:T:C	50	90	0.98	0.08932
1:185892580:T:G	50	100	0.98	0.0915
1:185892589:C:T	50	100	0.98	0.09168
1:185892685:C:T	50	98	0.98	0.09096
1:185892686:C:G	50	96	0.99	0.09114
1:185892688:A:G	50	96	0.99	0.0915
1:185892755:C:T	49	98	0.94	0.02342
1:185892807:G:T	50	100	1	0.09168
1:185892873:C:A	50	100	1	0.1004
1:185892918:C:T	50	100	0.98	0.1314
1:185892959:C:A	50	100	0.98	0.09168
1:185892983:C:T	50	98	1	0.0915
1:185892984:C:G	50	98	1	0.0915
1:185892985:A:G	50	98	1	0.0915
1:185893034:C:T	50	100	1	0.09187
1:185893043:G:A	50	100	1	0.09187
1:185893057:C:G	50	100	1	0.09205
1:185893058:A:G	50	100	1	0.1008
1:185893171:A:G	50	100	1	0.0935
1:185893277:T:C	50	98	0.96	0.09386
1:185893283:G:A	50	100	1	0.01725
1:185893415:T:C	50	100	1	0.09368
1:185893418:G:A	50	100	1	0.1948
1:185893698:T:C	50	100	1	0.09405
1:185893777:A:G	50	100	1	0.09405
1:185893836:C:T	50	100	1	0.09405
1:185893878:A:G	50	100	1	0.09459
1:185893980:A:G	50	100	0.98	0.05955
1:185893983:A:G	50	100	1	0.09441
1:185894008:C:G	50	100	1	0.09441
1:185894026:T:C	50	100	1	0.09441
1:185894325:A:G	50	100	1	0.01761
1:185894505:T:C	50	100	1	0.09477
1:185894603:T:C	50	100	1	0.3455
1:185894604:G:C	50	98	1	0.09495
1:185894700:G:A	50	100	1	0.02233
1:185894983:T:C	50	100	1	0.1038
1:185894993:A:G	50	100	1	0.09495
1:185895023:G:A	50	100	1	0.1038
1:185895380:A:G	50	100	1	0.1038
1:185895712:C:G	50	100	1	0.09495
1:185895734:T:C	50	100	1	0.1038
1:185895835:C:T	50	100	1	0.09495
1:185895875:T:C	50	100	0.93	0.01253
1:185895883:C:T	50	100	1	0.09495
1:185895984:A:G	50	98	1	0.09495
1:185896029:A:G	50	100	1	0.09495
1:185896035:G:A	50	100	1	0.1957
1:185896419:G:A	50	100	1	0.1436
1:185896421:G:C	50	100	1	0.09513
1:185896477:G:A	50	100	0.93	0.01707
1:185896583:G:A	50	100	1	0.09513
1:185896634:G:A	50	100	1	0.04993
1:185896798:C:T	50	100	1	0.09532
1:185897106:T:C	50	100	1	0.104
1:185897311:A:G	50	100	1	0.09532
1:185897835:T:C	50	100	1	0.09532
1:185898004:A:G	50	100	1	0.09532
1:185898448:T:C	50	100	0.93	0.01271
1:185898543:A:G	50	100	1	0.09532
1:185899368:C:T	50	96	0.86	0.02088
1:185899383:C:T	50	100	0.93	0.01253
1:185900074:T:C	50	100	1	0.02233
1:185900138:A:G	50	100	1	0.04031
1:185900645:C:A	50	100	1	0.0955
1:185900764:T:A	50	100	1	0.04503
1:185901118:G:A	50	100	0.72	0.02397
1:185901423:A:C	50	100	1	0.104
1:185901819:C:A	50	100	1	0.04503
1:185901825:G:C	50	100	1	0.1042
1:185901836:T:C	50	100	1	0.01761
1:185901908:T:C	50	100	1	0.01761
1:185902124:A:T	50	100	1	0.05447
1:185902303:T:C	50	100	1	0.04503
1:185903002:T:C	50	98	0.98	0.02197
1:185903125:A:T	50	100	1	0.1943
1:185903817:A:T	50	100	1	0.04993
1:185904692:A:T	50	100	1	0.0955
1:185905167:A:C	50	100	1	0.1042
1:185905324:T:G	50	100	1	0.0955
1:185905611:T:C	50	100	1	0.0955
1:185906043:A:T	50	98	0.98	0.02179
1:185906238:T:C	50	100	0.81	0.01253
1:185906542:C:G	50	100	1	0.1042
1:185906654:G:A	50	100	1	0.1042
1:185906720:A:G	50	100	1	0.05919
1:185906726:C:T	50	100	1	0.0955
1:185907098:G:A	50	100	1	0.03395
1:185907207:C:T	50	100	1	0.05011
1:185907560:G:T	50	100	1	0.1042
1:185907766:G:C	50	100	1	0.02814
1:185907808:A:G	50	100	1	0.1042
1:185908915:G:A	50	100	1	0.04503
1:185909102:G:A	50	100	1	0.1042
1:185909169:A:G	50	100	1	0.0955
1:185909305:A:C	50	100	1	0.02814
1:185909500:A:G	50	98	0.96	0.01344
1:185909535:A:G	50	100	1	0.1042
1:185909707:T:G	50	100	1	0.1042
1:185910132:T:G	50	100	1	0.1042
1:185910348:T:C	50	98	0.84	0.03159
1:185910362:T:C	50	98	0.97	0.02179
1:185910858:C:T	50	100	1	0.1044
1:185910921:T:G	50	100	1	0.104
1:185910981:A:G	50	100	1	0.104
1:185911275:A:G	50	100	0.93	0.01652
1:185911289:C:T	50	100	1	0.0955
1:185911486:G:A	50	100	1	0.02814
1:185911797:A:G	50	100	1	0.1046
1:185912139:T:C	50	100	1	0.1086
1:185912396:A:G	50	100	0.99	0.1538
1:185912442:A:G	50	100	0.99	0.1534
1:185912568:C:T	50	100	1	0.1376
1:185912569:A:G	50	100	0.99	0.01961
1:185912694:T:C	50	98	0.99	0.167
1:185913223:C:T	50	100	1	0.1358
1:185913947:T:G	50	100	1	0.1367
1:185914613:C:A	50	100	1	0.01507
1:185914752:G:A	50	100	0.91	0.01017
1:185914954:A:G	50	100	1	0.1167
1:185915012:C:T	50	100	0.94	0.01144
1:185915191:T:C	50	100	0.99	0.1776
1:185915599:G:A	50	100	1	0.1367
1:185915830:T:C	50	100	1	0.1166
1:185915963:G:A	50	98	0.93	0.0374
1:185916003:C:T	50	100	1	0.1363
1:185916046:G:A	50	100	1	0.01126
1:185916057:C:T	50	100	0.99	0.1164
1:185916343:A:T	50	100	0.99	0.1363
1:185916409:G:A	50	100	1	0.06137
1:185916499:C:T	50	100	0.92	0.03958
1:185916659:T:A	50	100	1	0.01979
1:185916782:G:A	50	100	0.86	0.01489
1:185916811:T:C	50	100	0.99	0.1167
1:185916848:C:T	50	100	1	0.01216
1:185917159:T:C	50	100	0.88	0.01525
1:185917205:A:G	50	100	0.85	0.01362
1:185917206:C:T	50	98	0.97	0.118
1:185917918:C:A	50	100	1	0.0118
1:185918122:G:T	50	100	1	0.01162
1:185918596:C:T	50	98	0.93	0.0187
1:185919268:T:C	50	100	0.97	0.132
1:185919307:C:A	50	100	0.98	0.1264
1:185919487:A:G	50	100	0.93	0.04666
1:185919810:A:G	50	100	0.99	0.01035
1:185920247:G:A	50	100	0.92	0.01779
1:185920289:G:A	50	100	1	0.05901
1:185920770:A:G	50	100	0.92	0.01816
1:185920880:T:C	50	100	1	0.01797
1:185921220:A:G	50	100	1	0.07934
1:185921298:G:A	50	100	1	0.01797
1:185921610:T:C	50	100	1	0.09731
1:185921921:G:A	50	100	1	0.09731
1:185922253:T:G	50	100	1	0.07916
1:185922277:G:A	50	100	0.92	0.02052
1:185923259:A:G	50	100	1	0.09041
1:185924323:C:T	50	100	0.92	0.01089
1:185924376:G:A	50	98	1	0.1084
1:185924406:T:C	50	100	1	0.09041
1:185924581:A:G	50	100	1	0.02614
1:185924789:C:G	50	100	1	0.01834
1:185924867:C:A	50	98	1	0.03232
1:185926434:G:A	50	100	0.96	0.01725
1:185926450:A:C	50	100	1	0.01271
1:185927765:C:T	50	94	0.87	0.02941
1:185928243:A:G	50	100	1	0.01816
1:185928839:C:T	50	100	1	0.1427
1:185928898:G:A	50	100	1	0.1641
1:185929419:A:T	50	100	1	0.02142
1:185930322:A:C	50	100	0.92	0.1138
1:185930925:C:T	50	98	1	0.02741
1:185930954:A:C	48	100	1	0.1245
1:185931149:G:A	50	100	1	0.0216
1:185931543:C:T	50	100	1	0.0138
1:185931665:G:A	50	100	0.88	0.05447
1:185932781:G:A	50	100	1	0.03885
1:185933846:T:C	50	100	1	0.07571
1:185934318:T:C	50	100	1	0.05701
1:185934601:A:G	50	100	1	0.02832
1:185934632:T:C	50	100	0.92	0.03722
1:185935219:C:A	49	100	1	0.05701
1:185935497:C:T	50	100	0.93	0.01634
1:185936426:A:G	50	100	1	0.01325
1:185937074:C:T	50	92	0.95	0.1781
1:185937423:A:G	50	100	1	0.01816
1:185938539:A:G	50	100	1	0.04648
1:185938684:G:A	50	100	0.93	0.01924
1:185939544:G:A	50	100	0.93	0.03649
1:185939992:A:G	50	100	1	0.01816
1:185940801:T:C	50	100	1	0.01325
1:185940826:C:T	50	100	1	0.0167
1:185941102:G:A	50	100	0.9	0.03577
1:185941132:G:A	50	100	1	0.05683
1:185941586:T:C	50	100	1	0.02814
1:185942130:G:A	50	100	1	0.04902
1:185942238:T:A	50	100	0.94	0.01235
1:185942476:G:A	50	94	0.92	0.05683
1:185942565:A:T	50	94	0.97	0.4573
1:185943137:G:A	50	100	1	0.02814
1:185944909:G:A	50	100	1	0.01289
1:185945400:T:A	50	100	1	0.01162
1:185946041:G:T	50	100	0.92	0.01725
1:185946200:G:A	50	100	1	0.05737
1:185946259:G:A	50	100	1	0.04739
1:185946297:G:T	50	100	1	0.163
1:185946306:C:T	50	100	1	0.01144
1:185946520:T:C	50	100	1	0.01253
1:185946792:A:G	50	100	1	0.01489
1:185947133:G:A	50	100	0.93	0.01089
1:185947287:C:T	50	100	1	0.0472
1:185947408:A:G	50	100	1	0.01271
1:185948223:A:G	50	100	1	0.0472
1:185948269:A:G	50	100	1	0.05229
1:185948275:C:T	50	100	0.95	0.0118
1:185948565:A:C	49	100	0.99	0.04757
1:185948829:G:A	50	100	0.9	0.01235
1:185948854:G:A	49	100	1	0.01144
1:185948868:C:T	50	100	0.81	0.0285
1:185948881:A:G	50	100	1	0.01253
1:185948911:T:G	50	100	0.76	0.01035
1:185949259:T:A	50	98	1	0.02033
1:185949265:T:G	50	98	1	0.0207
1:185949497:T:C	50	100	1	0.03813
1:185949518:A:G	50	100	1	0.0158
1:185950036:T:C	50	92	0.99	0.06227
1:185950193:G:A	50	94	0.96	0.05919
1:185950199:G:A	50	94	1	0.05864
1:185950232:C:T	50	94	1	0.05828
1:185950246:G:T	50	100	1	0.03377
1:185950249:A:G	50	98	1	0.05392
1:185950265:C:T	50	100	0.97	0.02088
1:185950446:A:T	50	98	0.89	0.01979
1:185950684:A:C	50	98	0.97	0.05901
1:185950695:C:A	50	98	0.98	0.0581
1:185950729:G:A	50	100	0.99	0.03813
1:185950745:T:G	50	96	0.85	0.04394
1:185950747:A:C	50	100	0.99	0.03776
1:185950774:A:G	50	100	1	0.0285
1:185951006:T:G	49	98	0.92	0.05574
1:185951030:G:A	50	98	0.92	0.05338
1:185951048:C:T	50	88	0.75	0.02197
1:185951211:A:G	50	100	1	0.02633
1:185951212:T:C	50	100	1	0.02633
1:185951341:C:G	50	100	0.9	0.03849
1:185951344:C:T	50	100	0.9	0.03813
1:185951376:C:T	50	100	0.91	0.03341
1:185951413:G:A	50	96	0.91	0.08787
1:185951414:G:C	49	77.6	0.67	0.01852
1:185951429:G:T	49	98	0.89	0.08188
1:185951472:T:C	50	90	0.78	0.03177
1:185951480:A:C	50	94	0.96	0.06427
1:185951552:T:C	50	98	0.7	0.02251
1:185951605:G:A	50	98	0.99	0.01743
1:185951695:T:C	50	90	0.94	0.1774
1:185951696:G:A	50	92	0.97	0.1434
1:185951698:C:T	50	92	0.97	0.1432
1:185951713:G:A	50	100	0.92	0.01725
1:185951727:T:C	50	92	0.86	0.04884
1:185951755:C:T	50	94	0.98	0.07262
1:185951793:C:G	49	98	0.85	0.02524
1:185951806:C:T	50	96	0.95	0.09822
1:185951816:A:G	50	94	0.85	0.06191
1:185951900:T:C	50	98	0.99	0.02941
1:185951950:G:A	50	100	0.99	0.01707
1:185952080:G:A	50	100	1	0.05338
1:185952167:C:G	50	100	1	0.05519
1:185952283:T:C	50	100	0.98	0.04702
1:185952713:A:G	50	98	0.99	0.1463
1:185952725:C:T	50	98	1	0.0216
1:185952799:A:G	50	100	0.98	0.02778
1:185953024:T:C	50	98	1	0.05537
1:185953428:A:G	50	100	1	0.05574
1:185953464:C:T	50	100	1	0.02142
1:185953567:G:A	50	98	0.96	0.0158
1:185953603:A:G	50	94	0.93	0.05537
1:185954050:A:C	50	100	0.99	0.04212
1:185954443:G:A	50	98	0.99	0.1113
1:185954539:T:A	50	100	0.9	0.01089
1:185954582:C:G	50	100	1	0.02052
1:185954641:A:T	50	100	1	0.04158
1:185954782:C:T	50	100	1	0.06227
1:185955096:A:T	50	100	1	0.04121
1:185955818:C:G	50	100	0.93	0.01561
1:185955827:C:G	50	100	1	0.0207
1:185956670:T:A	50	100	0.93	0.1382
1:185957447:A:G	50	100	1	0.06245
1:185958355:G:C	50	100	1	0.02088
1:185958445:C:T	50	100	0.88	0.02669
1:185959201:G:T	50	100	1	0.02033
1:185959261:C:G	50	100	1	0.04158
1:185959741:T:C	50	100	1	0.02033
1:185960309:G:A	50	100	1	0.06282
1:185960995:T:C	50	100	1	0.02052
1:185961213:A:G	50	100	0.98	0.02378
1:185961642:A:G	50	98	0.99	0.1525
1:185962252:G:A	50	100	1	0.06282
1:185962300:T:G	50	100	0.92	0.01561
1:185962848:A:T	50	100	1	0.04176
1:185963264:G:A	50	100	0.99	0.06227
1:185963301:G:T	50	100	0.98	0.02015
1:185964396:T:C	50	100	0.97	0.04176
1:185964436:A:T	50	98	0.96	0.03286
1:185964884:A:G	50	98	0.96	0.03304
1:185964970:T:A	50	98	0.96	0.03304
1:185965391:G:T	50	100	0.98	0.01198
1:185965474:T:A	50	100	1	0.03304
1:185965969:A:T	50	100	0.97	0.1532
1:185967740:G:A	50	100	0.85	0.01761
1:185967787:G:A	50	100	1	0.01307
1:185968033:T:A	50	98	1	0.03322
1:185968244:G:A	50	98	0.91	0.01017
1:185968349:C:G	50	100	1	0.04176
1:185970095:T:G	50	100	1	0.1131
1:185970179:A:G	50	100	1	0.03322
1:185971134:G:A	50	100	1	0.154
1:185972176:G:A	50	100	1	0.1888
1:185972603:G:T	50	98	0.99	0.02887
1:185972643:G:A	50	92	0.94	0.3101
1:185972695:C:T	50	100	1	0.04067
1:185972919:C:G	50	100	0.96	0.01144
1:185974172:A:G	50	98	0.98	0.02887
1:185974327:T:A	50	100	1	0.155
1:185974353:A:C	50	100	1	0.04085
1:185975182:G:A	50	100	1	0.1127
1:185975360:T:C	50	100	0.98	0.03359
1:185975955:A:C	50	100	0.99	0.03522
1:185976277:G:T	50	100	1	0.04139
1:185976865:A:G	50	100	1	0.03522
1:185977720:T:C	50	100	0.89	0.01797
1:185977729:G:T	50	100	0.97	0.03522
1:185978268:T:C	50	98	0.96	0.0354
1:185978771:C:T	50	100	1	0.04121
1:185979463:A:G	50	98	0.95	0.07444
1:185979497:C:T	50	100	0.98	0.03504
1:185979818:G:A	50	98	0.94	0.05646
1:185979901:C:T	50	100	0.98	0.03504
1:185980128:G:A	50	100	0.99	0.03504
1:185980414:C:G	50	100	0.99	0.03504
1:185980494:G:C	50	100	0.99	0.03504
1:185980691:A:T	50	100	1	0.03504
1:185980702:C:A	50	100	1	0.03504
1:185980778:T:C	50	98	0.93	0.01616
1:185981094:A:G	50	100	1	0.03504
1:185981193:C:G	50	100	1	0.04085
1:185981297:A:G	50	100	1	0.03504
1:185981331:C:T	50	100	1	0.03504
1:185981685:T:G	50	100	1	0.03504
1:185981756:T:C	50	100	1	0.03504
1:185981831:A:C	50	100	1	0.03722
1:185982002:C:T	50	98	0.92	0.0837
1:185982338:G:C	50	100	1	0.03504
1:185982472:A:G	50	98	1	0.03504
1:185983166:G:C	50	100	1	0.03522
1:185983184:T:A	50	100	1	0.03522
1:185983382:T:C	50	100	1	0.03522
1:185983420:C:T	50	100	0.99	0.03867
1:185983826:C:G	50	100	1	0.03431
1:185984577:T:C	50	100	1	0.03431
1:185984802:G:A	50	100	1	0.03431
1:185985188:G:C	50	100	1	0.03431
1:185985528:G:A	50	100	1	0.0345
1:185985613:A:G	50	100	0.98	0.0276
1:185986160:G:T	50	100	0.97	0.0305
1:185986164:G:C	50	100	1	0.03377
1:185986253:G:A	50	100	1	0.03377
1:185986931:A:T	50	98	1	0.05247
1:185986958:C:T	50	100	0.95	0.02397
1:185987516:A:T	50	100	1	0.03359
1:185987918:A:G	50	100	1	0.03359
1:185988166:G:A	50	100	1	0.03359
1:185988966:A:G	50	100	1	0.05592
1:185989132:C:T	50	100	1	0.0158
1:185989163:T:A	50	100	0.93	0.0187
1:185989258:G:A	50	100	1	0.01561
1:185989392:T:C	50	98	0.96	0.02941
1:185989605:A:G	50	100	0.96	0.1852
1:185989765:G:A	50	100	1	0.05047
1:185990642:C:A	50	100	1	0.03577
1:185990768:G:A	50	100	1	0.01507
1:185991712:T:A	50	98	0.86	0.0216
1:185991713:A:T	50	96	0.92	0.04702
1:185991714:A:T	50	100	0.96	0.03304
1:185991851:T:C	50	100	0.97	0.01834
1:185992048:C:T	50	98	0.82	0.01107
1:185992670:G:C	50	100	0.96	0.03068
1:185993128:G:A	50	100	1	0.05102
1:185993559:T:C	50	100	1	0.05102
1:185994502:G:T	50	100	1	0.01452
1:185994591:T:C	50	100	1	0.05084
1:185994721:C:T	50	100	0.96	0.02633
1:185994859:G:T	50	100	1	0.01053
1:185996033:A:G	50	100	0.99	0.05084
1:185996072:T:C	50	100	1	0.05084
1:185996120:C:T	50	100	1	0.01452
1:185996538:G:C	50	100	1	0.05084
1:185997511:A:G	50	100	0.99	0.02342
1:185997732:A:G	50	100	1	0.01434
1:185997735:C:T	50	100	0.97	0.03105
1:185997857:G:A	50	100	1	0.05084
1:185997891:G:A	50	98	1	0.05084
1:185998042:G:A	50	100	0.96	0.01017
1:185998565:C:T	50	100	1	0.03195
1:185998797:T:A	50	100	1	0.01434
1:185999038:A:G	49	100	1	0.05084
1:185999252:G:A	50	100	1	0.05356
1:185999310:T:A	50	100	1	0.03667
1:185999491:C:A	50	100	0.92	0.08442
1:185999584:G:A	50	100	1	0.01434
1:185999744:T:C	50	100	1	0.05356
1:185999920:T:A	50	98	0.95	0.0561
1:185999956:C:T	50	100	1	0.05301
1:186000318:A:G	50	100	1	0.05084
1:186000601:G:A	50	100	1	0.05301
1:186000790:C:T	50	100	1	0.01434
1:186001053:T:C	50	100	0.9	0.03395
1:186001662:A:G	50	100	1	0.01434
1:186001906:A:G	50	100	1	0.05084
1:186002071:T:C	50	100	1	0.05084
1:186002298:G:C	50	98	0.98	0.01634
1:186002331:C:T	50	100	0.97	0.03105
1:186002578:A:G	50	100	0.99	0.03105
1:186002600:C:A	50	100	0.99	0.02215
1:186002721:G:A	50	100	1	0.03105
1:186002794:C:A	50	100	0.94	0.0532
1:186003244:A:C	50	100	0.98	0.05084
1:186003474:C:A	50	100	1	0.01434
1:186003808:C:T	50	100	1	0.03105
1:186003976:A:G	50	100	1	0.01997
1:186005151:T:C	50	100	0.94	0.02033
1:186005362:T:G	47	89.4	0.64	0.04194
1:186005394:G:T	47	95.7	0.74	0.0581
1:186005698:A:G	50	100	0.95	0.0345
1:186005865:G:A	50	100	0.94	0.09786
1:186006626:G:A	50	100	0.97	0.04866
1:186007090:G:A	50	100	1	0.01416
1:186007112:G:A	50	100	1	0.1363
1:186007790:G:A	50	100	0.98	0.0345
1:186007865:G:A	50	100	1	0.01434
1:186007923:A:G	50	96	0.98	0.3132
1:186008034:A:G	50	100	0.98	0.03468
1:186008036:A:G	50	100	0.96	0.01507
1:186008522:C:T	50	98	0.99	0.01725
1:186008552:A:C	50	100	0.98	0.0345
1:186008567:G:A	50	100	0.95	0.03105
1:186008643:C:T	50	100	1	0.02669
1:186008738:G:C	50	100	0.96	0.144
1:186009376:T:C	50	100	0.99	0.03631
1:186010059:C:T	49	95.9	0.99	0.3086
1:186010166:G:C	50	96	0.99	0.3457
1:186010782:T:A	50	100	1	0.01434
1:186011989:G:A	50	100	1	0.02505
1:186012214:A:T	50	100	0.97	0.1191
1:186012421:T:C	50	100	1	0.02378
1:186012921:T:A	50	98	0.99	0.3259
1:186013246:T:C	50	100	0.86	0.01652
1:186013250:A:G	50	98	0.98	0.3568
1:186013393:T:G	50	98	0.98	0.3568
1:186013793:A:T	50	100	1	0.01434
1:186013884:C:A	50	98	0.98	0.3531
1:186014800:T:A	50	100	0.93	0.03232
1:186014887:T:C	50	100	1	0.03086
1:186015385:T:C	50	98	0.98	0.3125
1:186016799:C:G	50	96	0.98	0.3509
1:186017780:A:G	50	98	0.97	0.1147
1:186018020:G:A	50	100	0.98	0.1344
1:186018996:C:T	50	100	0.96	0.0817
1:186019211:A:G	50	100	0.98	0.01797
1:186019491:C:T	50	100	1	0.03086
1:186020596:C:T	50	100	1	0.03086
1:186020621:C:T	50	100	0.98	0.01797
1:186021097:A:G	50	100	0.93	0.0325
1:186021179:G:A	50	100	1	0.01779
1:186021355:G:A	50	100	1	0.02142
1:186021512:T:C	50	96	1	0.3085
1:186021696:G:A	50	100	1	0.03086
1:186021750:A:G	50	98	1	0.3194
1:186022401:A:G	50	100	1	0.02306
1:186022733:T:G	50	98	1	0.3524
1:186023526:A:C	50	98	0.99	0.3135
1:186024196:C:T	50	96	1	0.356
1:186025068:C:T	50	98	1	0.2996
1:186025268:A:C	50	98	1	0.299
1:186025891:A:G	50	100	1	0.2996
1:186026484:C:T	50	98	1	0.3032
1:186027130:G:A	50	96	1	0.3057
1:186027181:A:G	50	98	1	0.3032
1:186027764:T:C	50	100	1	0.01725
1:186027954:G:A	50	98	1	0.3057
1:186028044:A:C	50	98	1	0.2996
1:186028051:C:G	50	98	1	0.3686
1:186028124:A:C	50	100	1	0.01725
1:186028479:C:T	50	98	1	0.2662
1:186028747:C:T	50	98	1	0.01761
1:186028795:G:C	50	100	1	0.03322
1:186029177:T:A	50	98	1	0.2992
1:186029439:C:G	50	100	1	0.03105
1:186029915:T:C	50	100	1	0.0236
1:186030202:G:T	50	98	0.98	0.02996
1:186030352:G:A	50	100	1	0.266
1:186030428:T:A	50	100	1	0.3054
1:186030745:C:T	50	100	1	0.01725
1:186030842:G:A	50	100	1	0.3716
1:186031444:C:T	50	98	1	0.2696
1:186031641:T:C	50	100	1	0.03086
1:186032332:G:A	50	100	0.95	0.02106
1:186032587:G:A	50	100	1	0.01162
1:186032828:G:C	50	100	1	0.0236
1:186032898:G:C	50	98	1	0.2629
1:186033532:T:C	50	98	1	0.3056
1:186033691:G:A	50	98	1	0.2961
1:186033958:A:T	50	96	0.96	0.2571
1:186034678:G:A	50	100	0.74	0.01489
1:186034818:T:G	50	100	1	0.299
1:186034842:T:G	50	98	1	0.3016
1:186035081:T:C	50	100	1	0.2591
1:186035336:C:A	50	100	1	0.02197
1:186035475:G:A	50	100	1	0.2631
1:186036489:G:A	50	98	1	0.3695
1:186036812:A:G	50	98	1	0.2591
1:186036887:G:A	50	100	0.98	0.01235
1:186038152:C:A	50	98	0.99	0.04593
1:186038477:G:T	50	98	1	0.3059
1:186039348:C:T	50	100	1	0.03286
1:186040168:G:A	50	94	1	0.2627
1:186040371:T:A	50	100	1	0.01997
1:186040557:T:C	50	100	1	0.01725
1:186042081:A:G	50	96	1	0.2589
1:186042103:A:C	50	96	0.99	0.2925
1:186042823:G:A	50	96	1	0.3052
1:186043697:G:A	50	98	1	0.305
1:186044482:G:A	50	96	1	0.3046
1:186044832:A:G	50	100	0.93	0.01707
1:186044996:G:T	50	94	1	0.2636
1:186046223:T:C	50	100	1	0.2516
1:186046244:G:A	50	100	1	0.03014
1:186046353:C:T	50	100	0.96	0.03304
1:186047093:A:G	50	100	1	0.01725
1:186047196:G:A	50	100	0.97	0.01507
1:186047709:T:C	50	98	1	0.2997
1:186047939:T:G	50	98	1	0.3061
1:186047973:T:C	50	100	1	0.01471
1:186048239:T:C	50	100	1	0.0374
1:186048593:G:T	50	100	1	0.03994
1:186049072:A:G	50	100	1	0.01979
1:186049336:A:T	50	100	1	0.01144
1:186049545:C:G	49	100	1	0.03286
1:186049773:A:G	50	100	1	0.01307
1:186049934:A:G	50	98	0.98	0.104
1:186050341:G:A	50	100	1	0.01707
1:186050451:G:A	50	98	1	0.2965
1:186051357:A:G	50	98	1	0.2524
1:186051533:G:A	50	100	1	0.03014
1:186052298:G:A	50	100	0.98	0.02415
1:186052488:A:G	50	98	1	0.3032
1:186052504:C:T	50	100	0.97	0.1102
1:186052696:G:A	50	98	1	0.2554
1:186052900:T:G	50	100	1	0.2634
1:186054239:T:G	50	100	1	0.01979
1:186055438:T:C	50	100	0.99	0.01525
1:186055511:G:A	50	100	1	0.01416
1:186055873:G:A	50	100	1	0.3105
1:186056330:G:A	50	100	1	0.01707
1:186056339:T:C	50	100	0.92	0.03195
1:186056910:G:A	50	100	0.96	0.0443
1:186057035:A:T	46	89.1	0.91	0.3918
1:186057041:A:T	49	95.9	0.91	0.01688
1:186057059:A:G	50	100	0.98	0.04866
1:186057342:T:C	50	100	1	0.392
1:186057941:T:C	50	100	1	0.02378
1:186058184:C:T	50	98	0.86	0.0561
1:186058295:T:A	50	100	0.98	0.01398
1:186059194:C:T	50	100	1	0.299
1:186059954:C:A	50	100	0.98	0.06754
1:186061400:C:A	50	100	0.94	0.05556
1:186061542:C:T	50	100	1	0.01779
1:186061770:G:T	50	100	1	0.2963
1:186061909:C:T	50	100	1	0.2907
1:186062231:T:C	50	98	0.99	0.2945
1:186062598:C:A	50	100	1	0.01816
1:186062645:G:T	50	100	0.95	0.02378
1:186062677:A:T	50	100	1	0.01943
1:186063096:A:G	41	87.8	0.76	0.03595
1:186063191:T:C	50	100	0.96	0.0472
1:186063447:A:G	50	96	0.92	0.01271
1:186063655:T:C	50	100	1	0.01398
1:186064514:A:C	50	100	0.99	0.05301
1:186065519:G:A	50	100	0.97	0.01561
1:186065523:T:C	50	98	0.77	0.01344
1:186065832:C:A	50	100	1	0.2749
1:186067266:T:C	50	100	1	0.3956
1:186067395:G:A	50	98	0.95	0.1204
1:186067946:C:T	50	98	0.85	0.03431
1:186068218:A:T	50	100	0.96	0.0167
1:186068559:A:T	50	98	1	0.2729
1:186068622:C:A	50	100	1	0.01198
1:186068637:G:A	49	100	0.99	0.2852
1:186068817:C:T	48	100	1	0.285
1:186069082:C:T	50	100	1	0.01107
1:186069335:C:T	50	100	1	0.285
1:186069874:C:T	50	100	1	0.285
1:186070208:G:A	50	100	1	0.285
1:186070296:G:A	50	100	1	0.3989
1:186070930:G:C	50	100	1	0.2852
1:186071512:G:A	50	100	0.99	0.03304
1:186071763:C:A	50	100	1	0.01416
1:186072499:T:A	50	100	0.92	0.0138
1:186072863:G:A	50	100	1	0.02015
1:186073171:G:A	50	100	0.98	0.1741
1:186073491:C:T	50	100	1	0.2838
1:186074100:G:T	50	100	1	0.2838
1:186074587:T:G	50	100	1	0.02015
1:186074767:T:C	50	100	0.99	0.02832
1:186075105:G:A	50	100	1	0.2843
1:186075681:G:A	50	98	0.93	0.1206
1:186075715:T:C	50	100	1	0.3974
1:186075905:T:G	50	100	1	0.03086
1:186076148:C:G	50	100	1	0.315
1:186076189:C:T	50	98	1	0.0138
1:186077616:G:A	50	100	1	0.2843
1:186077772:A:G	50	100	0.93	0.02723
1:186078018:C:T	50	100	0.96	0.03758
1:186078130:C:T	50	100	1	0.01362
1:186079076:T:G	50	100	1	0.2783
1:186079158:T:C	50	100	1	0.03068
1:186080237:T:C	50	100	1	0.03068
1:186080242:A:C	50	100	1	0.03068
1:186080259:G:A	50	100	0.96	0.03849
1:186080704:A:G	50	100	1	0.03068
1:186081285:A:G	50	100	0.99	0.3617
1:186081364:T:C	50	100	1	0.01126
1:186082036:A:T	50	100	1	0.2731
1:186083609:A:G	50	98	0.85	0.03395
1:186083830:C:G	50	100	0.99	0.2669
1:186084039:C:T	50	100	1	0.2834
1:186084103:C:T	50	100	0.98	0.1532
1:186084308:A:G	50	100	1	0.2776
1:186084386:C:T	50	100	1	0.01126
1:186084923:A:G	50	100	1	0.2667
1:186085439:G:A	50	100	1	0.01071
1:186085664:A:G	50	100	0.99	0.2941
1:186085702:C:T	50	100	0.92	0.0158
1:186086045:A:G	50	100	1	0.2776
1:186086239:A:G	50	100	1	0.2834
1:186086438:A:G	50	100	1	0.01416
1:186087358:C:A	50	100	1	0.01071
1:186088049:T:C	50	100	1	0.2667
1:186088215:A:T	50	100	0.99	0.03813
1:186089084:T:C	50	100	1	0.01071
1:186090419:A:G	50	100	1	0.2792
1:186090435:G:A	50	100	1	0.01344
1:186091967:G:A	50	100	1	0.2807
1:186092547:C:G	50	100	0.95	0.06663
1:186092818:G:A	50	100	1	0.2838
1:186093277:C:T	50	100	0.98	0.04321
1:186093736:T:C	50	100	0.96	0.0167
1:186094011:A:T	50	100	0.99	0.3272
1:186094731:T:C	50	100	1	0.2689
1:186095628:A:T	50	98	1	0.2843
1:186095649:A:T	50	98	1	0.2863
1:186095726:A:C	50	98	0.95	0.234
1:186095736:A:G	50	100	1	0.2845
1:186095960:G:T	50	100	0.87	0.02033
1:186096084:C:T	50	100	1	0.2845
1:186096125:T:G	50	100	0.96	0.0167
1:186096250:C:T	50	98	0.99	0.3199
1:186096265:T:G	50	100	1	0.0305
1:186096407:T:G	50	100	1	0.2856
1:186097125:T:C	50	100	0.98	0.01743
1:186097389:G:C	50	100	1	0.01434
1:186098164:A:C	50	98	1	0.279
1:186098763:A:G	50	100	1	0.2714
1:186099116:A:G	50	98	1	0.2814
1:186099465:A:G	50	100	1	0.2887
1:186099953:C:T	50	100	1	0.01761
1:186100008:C:T	50	100	1	0.3987
1:186100668:A:G	50	100	1	0.04212
1:186101646:A:G	50	100	1	0.2805
1:186101770:A:G	50	100	1	0.27
1:186101921:T:G	50	100	1	0.2738
1:186104049:C:A	50	100	1	0.2961
1:186104545:T:C	50	98	1	0.05338
1:186105786:A:G	50	100	1	0.2843
1:186106388:C:T	50	100	1	0.2758
1:186107159:C:T	50	98	1	0.4021
1:186108077:G:T	50	98	0.83	0.02433
1:186108170:C:A	50	100	1	0.2765
1:186108331:A:G	50	100	1	0.3028
1:186110810:C:T	50	100	1	0.01071
1:186111137:G:C	50	96	0.99	0.2771
1:186111138:G:A	49	100	0.99	0.06245
1:186111286:C:T	50	100	1	0.01997
1:186112088:T:C	50	100	1	0.01416
1:186112786:C:T	50	100	1	0.2694
1:186113184:C:G	50	100	1	0.2761
1:186113295:G:A	50	100	1	0.01344
1:186113377:C:T	50	100	1	0.2761
1:186113500:G:A	50	98	0.99	0.2907
1:186114402:C:T	50	98	1	0.3978
1:186114404:C:A	50	98	1	0.4027
1:186114597:T:G	50	100	0.98	0.01362
1:186115653:G:T	50	100	0.96	0.0167
1:186116626:G:A	50	100	1	0.01089
1:186116636:T:C	50	100	1	0.2736
1:186116765:C:A	50	100	1	0.2736
1:186117292:T:G	50	100	0.93	0.01126
1:186117446:G:A	50	100	1	0.2756
1:186118412:G:C	50	98	1	0.2738
1:186118870:T:C	50	100	0.91	0.02033
1:186119183:A:C	50	98	0.9	0.02796
1:186119940:G:A	50	98	0.99	0.4161
1:186119980:T:C	50	98	0.98	0.4788
1:186120225:A:T	50	100	0.91	0.01089
1:186120231:C:A	50	98	0.99	0.4949
1:186121238:A:G	50	98	1	0.4112
1:186121614:A:G	50	98	1	0.4114
1:186122422:A:G	50	100	1	0.411
1:186122424:A:G	50	100	1	0.411
1:186122944:A:C	50	100	1	0.3758
1:186123408:A:G	50	100	1	0.4136
1:186124426:T:G	50	100	1	0.3061
1:186124458:G:C	50	100	1	0.411
1:186124674:C:T	50	100	1	0.01834
1:186124898:T:C	50	100	1	0.05937
1:186125124:A:T	50	98	0.94	0.1414
1:186125128:A:G	50	100	1	0.4316
1:186125938:G:A	50	100	1	0.4319
1:186126228:A:G	50	98	0.94	0.02052
1:186126268:T:C	50	100	1	0.4321
1:186126369:A:T	50	100	1	0.4346
1:186126654:A:G	50	100	1	0.02723
1:186127082:G:C	50	100	1	0.4873
1:186127150:G:A	50	100	1	0.4873
1:186127218:A:C	50	100	1	0.01071
1:186127827:A:T	50	100	1	0.4345
1:186128407:G:T	50	100	1	0.01434
1:186128534:A:G	50	98	1	0.4332
1:186128776:G:A	50	100	1	0.4811
1:186128786:C:T	50	98	0.88	0.03359
1:186129294:T:A	50	98	1	0.4577
1:186130522:A:G	50	100	1	0.01107
1:186131115:A:G	50	100	1	0.4455
1:186132185:G:A	50	100	0.99	0.03577
1:186132407:A:G	50	100	1	0.4797
1:186132437:C:T	50	100	1	0.01053
1:186132612:C:T	50	100	1	0.4797
1:186132721:A:T	50	100	0.96	0.03304
1:186132814:C:A	50	100	1	0.01053
1:186132832:C:T	50	100	1	0.4998
1:186132833:C:A	50	100	1	0.4771
1:186132902:C:T	49	100	1	0.4842
1:186132956:A:G	49	100	1	0.4795
1:186133414:T:G	50	100	1	0.4867
1:186134230:T:C	50	100	1	0.06845
1:186134268:A:G	50	100	1	0.4782
1:186134289:G:T	50	100	0.99	0.4806
1:186134636:C:A	50	100	1	0.4867
1:186134755:A:C	50	100	1	0.4345
1:186135356:C:T	50	100	1	0.4793
1:186135679:C:T	50	98	1	0.4889
1:186135940:A:G	50	100	0.92	0.03395
1:186136289:C:T	50	100	1	0.0541
1:186137048:G:A	50	100	1	0.01979
1:186137729:C:T	50	98	0.89	0.0236
1:186138223:T:C	50	100	0.94	0.02378
1:186138501:A:G	50	100	1	0.03958
1:186138706:T:C	50	100	1	0.0512
1:186138877:G:A	50	100	1	0.04557
1:186138995:A:T	50	100	1	0.3838
1:186139455:A:G	50	100	1	0.4719
1:186139540:G:A	50	100	1	0.02832
1:186139738:G:A	50	100	1	0.01598
1:186140164:G:T	50	98	0.99	0.4252
1:186140290:G:A	50	100	1	0.01071
1:186140296:T:C	50	100	1	0.05901
1:186140667:C:G	50	100	1	0.01743
1:186140693:T:A	50	98	0.99	0.4877
1:186141425:C:T	50	100	0.99	0.4817
1:186141451:T:C	50	98	1	0.06881
1:186141555:C:A	50	100	1	0.01598
1:186141556:A:G	50	100	1	0.1002
1:186141945:G:C	50	98	0.99	0.3903
1:186142049:G:T	50	100	1	0.05846
1:186142248:A:G	50	98	0.98	0.4208
1:186142375:C:T	50	100	0.94	0.06536
1:186142591:C:T	50	100	1	0.01035
1:186142631:C:T	50	100	1	0.05919
1:186143373:A:G	50	98	0.98	0.4826
1:186143478:A:G	50	100	1	0.01634
1:186144216:C:T	50	96	0.89	0.08297
1:186144595:G:A	50	100	1	0.07244
1:186144720:G:C	50	98	0.96	0.1013
1:186144793:G:C	50	100	0.96	0.05065
1:186144799:T:G	50	100	0.99	0.4822
1:186144965:T:C	50	100	1	0.01525
1:186145142:C:T	50	100	0.77	0.01017
1:186145193:A:G	50	96	0.99	0.4788
1:186146208:A:T	50	100	0.97	0.0443
1:186146431:G:C	50	100	1	0.07898
1:186146759:G:T	50	100	1	0.01471
1:186146772:T:C	50	100	1	0.01471
1:186147354:A:G	50	100	1	0.01489
1:186147665:G:T	50	100	0.98	0.291
1:186148351:A:G	49	100	1	0.06645
1:186148681:T:C	50	100	1	0.02723
1:186149476:T:G	50	98	0.98	0.08733
1:186149924:T:C	50	98	0.98	0.2952
1:186150082:A:C	50	100	0.94	0.01997
1:186150089:C:T	50	100	0.96	0.01452
1:186150835:C:T	50	100	1	0.06173
1:186151007:T:G	50	94	0.99	0.2328
1:186151553:T:A	50	98	1	0.02106
1:186151850:G:A	50	100	0.93	0.03032
1:186152119:G:A	50	98	1	0.1184
1:186153282:T:C	50	100	0.99	0.0325
1:186153399:A:C	50	96	0.93	0.1481
1:186153545:T:C	50	100	0.98	0.0118
1:186154763:A:C	50	100	1	0.01362
1:186155186:T:G	50	100	0.97	0.01198
1:186155324:G:C	50	100	0.99	0.09405
1:186155665:C:T	50	96	0.89	0.08261
1:186155696:T:C	50	100	1	0.01452
1:186156072:C:T	50	100	0.99	0.09405
1:186156121:T:C	50	100	0.95	0.02197
1:186156855:A:G	50	100	0.99	0.09568
1:186156967:A:G	50	98	0.98	0.38
1:186157384:A:G	50	100	0.95	0.0118
1:186157594:C:A	50	100	0.95	0.01089
1:186157661:G:A	50	100	0.98	0.2908
1:186157867:T:C	50	100	1	0.04339
1:186157903:G:A	50	98	1	0.05392
1:186157906:T:G	50	100	1	0.06899
1:186158197:A:G	44	90.9	0.99	0.08097
1:186158260:T:C	50	100	1	0.112
1:186158267:C:T	49	98	0.91	0.09078
1:186158378:G:T	50	100	0.99	0.309
1:186158407:T:A	50	100	0.98	0.0817
1:186158463:T:G	50	100	0.99	0.1371
1:186158468:T:C	50	98	1	0.05374
1:186158707:G:A	50	100	1	0.063
1:186158795:A:C	50	100	0.98	0.02778
1:186158867:C:T	48	97.9	0.98	0.1166
1:186158898:A:G	50	98	1	0.06336
1:186158904:G:T	50	100	0.99	0.1019
1:186159039:A:G	50	98	0.99	0.08097
1:186159631:T:G	50	100	0.99	0.08097
1:186159751:T:G	50	100	0.95	0.01307
1:186159892:T:C	50	100	0.93	0.07008
1:186160164:C:A	48	91.7	0.99	0.3065
1:186160203:T:A	50	100	0.93	0.01035
1:186160206:A:T	50	100	0.86	0.01035
1:186160453:C:T	50	100	0.95	0.09277
1:186160473:T:G	50	100	0.92	0.0118
1:186160576:C:G	50	100	0.94	0.01598
1:186160591:T:A	50	100	0.94	0.01598
1:186160611:T:G	50	100	0.94	0.01598
1:186160629:T:C	50	100	0.99	0.09659
1:186160632:G:A	50	100	1	0.06899
1:186160800:C:T	49	93.9	1	0.06899
1:186160819:T:C	48	93.8	1	0.3339
1:186161321:T:C	50	98	0.99	0.0955
1:186161352:G:A	50	100	1	0.01216
1:186161453:A:T	50	100	0.98	0.0138
1:186161550:A:G	50	98	0.94	0.01307
1:186161560:A:G	50	96	0.99	0.09532
1:186161783:G:C	50	100	1	0.02179
1:186161811:C:G	50	100	0.96	0.02651
1:186161920:T:C	50	98	0.97	0.01362
1:186161931:T:C	50	96	0.98	0.0955
1:186161932:G:A	50	98	1	0.06318
1:186161957:C:T	50	96	0.98	0.06917
1:186162084:G:A	50	100	1	0.06899
1:186162150:C:T	50	100	1	0.06899
1:186162210:C:T	50	100	0.99	0.1017
1:186162247:G:A	50	98	1	0.0541
1:186162267:A:G	50	100	0.85	0.01162
1:186162284:T:C	50	100	0.99	0.14
1:186162416:C:T	50	100	1	0.02251
1:186162537:T:C	50	98	0.95	0.01452
1:186162855:G:T	50	100	0.92	0.01507
1:186162908:C:T	50	100	1	0.06935
1:186162909:G:A	50	100	0.93	0.01489
1:186163035:G:A	50	100	1	0.02251
1:186163044:C:T	50	100	0.98	0.01452
1:186163117:G:A	50	98	0.85	0.0187
1:186163242:T:G	50	100	0.97	0.01452
1:186163319:G:C	50	100	0.99	0.3335
1:186163388:G:A	50	98	0.97	0.01471
1:186163422:C:T	50	98	0.9	0.01307
1:186163423:A:G	50	100	0.98	0.1391
1:186163506:T:C	50	100	0.98	0.0955
1:186163574:C:T	50	100	0.95	0.01089
1:186163886:C:T	50	100	1	0.06935
1:186164158:C:A	50	100	0.99	0.3299
1:186164191:G:A	50	100	0.99	0.1394
1:186164270:C:T	50	100	0.98	0.01761
1:186164647:T:A	50	100	1	0.04412
1:186164700:A:G	50	98	0.77	0.01035
1:186164766:G:A	50	100	0.95	0.02378
1:186164842:G:C	50	100	0.85	0.0118
1:186165114:A:T	50	98	0.97	0.08896
1:186165273:T:G	50	98	0.86	0.01271
1:186165429:C:T	50	100	0.99	0.193
1:186165509:C:T	50	100	1	0.02088
1:186165949:C:G	50	100	0.99	0.2166
1:186166099:A:C	50	100	0.99	0.0797
1:186166104:G:A	50	100	0.99	0.313
1:186166425:A:G	50	100	0.98	0.08224
1:186166560:T:G	50	100	1	0.04394
1:186166606:T:C	50	100	0.95	0.01107
1:186166899:T:C	50	100	0.9	0.01271
1:186167157:T:C	50	100	0.99	0.3359
1:186167375:A:C	50	100	0.98	0.08224
1:186167387:T:G	50	100	0.98	0.08134
1:186167440:T:C	50	100	0.99	0.323
1:186167866:A:G	50	100	0.97	0.12
1:186167996:G:A	50	100	0.85	0.01507
1:186168558:A:G	50	100	1	0.01344
1:186168592:G:A	50	100	0.98	0.08224
1:186169131:G:A	50	100	1	0.01216
1:186169423:A:G	50	100	0.99	0.3161
1:186169523:A:G	50	100	1	0.04267
1:186169772:C:T	50	100	0.99	0.2391
1:186170819:A:G	50	100	0.98	0.0443
1:186171038:G:A	50	100	0.86	0.0118
1:186171775:A:G	50	100	0.99	0.3248
1:186172169:G:A	50	100	0.97	0.2925
1:186172171:C:T	50	100	1	0.06318
1:186172704:G:T	50	100	0.99	0.1926
1:186172814:C:T	50	100	0.89	0.01253
1:186172941:A:G	50	100	0.99	0.3248
1:186173920:T:C	50	100	0.99	0.325
1:186173950:T:C	50	100	0.99	0.325
1:186174521:T:C	50	100	0.79	0.01107
1:186174796:T:A	50	98	1	0.06354
1:186174972:A:C	50	98	0.99	0.3248
1:186175209:C:T	50	100	1	0.06935
1:186175278:G:T	50	98	0.76	0.01779
1:186175641:T:A	50	100	1	0.04158
1:186175643:C:T	50	100	1	0.04176
1:186175892:G:A	49	100	0.98	0.2651
1:186176486:G:A	50	100	0.95	0.01089
1:186176517:G:C	50	100	1	0.07553
1:186177030:C:T	47	95.7	0.62	0.01035
1:186177166:C:T	50	100	0.97	0.05574
1:186177179:A:G	50	100	1	0.0797
1:186177992:T:C	50	100	0.98	0.01071
1:186178116:C:T	50	100	0.98	0.01071
1:186178129:T:C	50	100	0.98	0.01053
1:186178140:G:T	50	100	0.98	0.01053
1:186178239:T:C	50	100	0.98	0.01053
1:186178250:A:T	49	100	0.98	0.01053
1:186178256:G:C	49	100	0.98	0.01053
1:186178272:A:G	50	100	1	0.03667
1:186179382:C:T	50	100	0.99	0.05192
1:186179414:C:A	50	98	1	0.05211
1:186179685:C:T	50	100	0.99	0.07208
1:186179885:G:A	50	100	0.99	0.2545
1:186179900:G:A	49	100	0.96	0.315
1:186179908:A:C	50	100	0.99	0.2544
1:186180103:C:T	50	100	0.98	0.2389
1:186180572:A:G	50	100	0.99	0.08061
1:186181492:G:A	50	100	0.8	0.01126
1:186181545:G:T	50	100	0.98	0.06481
1:186181753:T:A	50	100	0.87	0.01253
1:186181990:A:G	50	100	0.98	0.07916
1:186182361:C:G	50	100	0.97	0.25
1:186183302:A:G	50	100	0.99	0.01416
1:186183604:A:G	50	100	0.99	0.01216
1:186184149:T:A	50	100	0.83	0.01162
1:186184379:C:T	50	98	0.94	0.05755
1:186184486:A:G	50	100	0.96	0.1939
1:186185227:G:A	50	100	0.94	0.08715
1:186185636:T:C	50	94	0.91	0.09368
1:186185684:G:A	50	92	0.81	0.3007
1:186186397:C:T	50	98	0.91	0.0276
1:186186410:T:C	50	96	0.92	0.2351
1:186186423:T:A	50	96	0.92	0.3954
1:186186560:C:T	50	96	0.94	0.216
1:186186920:A:G	50	96	0.94	0.2095
1:186186994:T:A	50	84	0.84	0.1872
1:186187382:C:T	50	98	0.94	0.1363
1:186188028:T:A	50	100	0.99	0.01979
1:186188052:T:G	50	100	0.96	0.1834
1:186188249:A:G	50	100	0.85	0.01598
1:186188959:A:T	50	100	0.91	0.01035
1:186189108:C:T	50	98	0.68	0.0118
1:186189267:T:G	50	100	0.93	0.01561
1:186190552:C:T	50	96	0.91	0.2139
1:186191535:G:A	50	100	0.73	0.01507
1:186191704:G:T	50	98	0.99	0.1412
1:186191728:C:T	50	100	0.92	0.02596
1:186192058:G:A	50	98	0.9	0.1589
1:186193276:G:T	48	91.7	0.91	0.1977
1:186193466:G:A	50	96	0.93	0.2012
1:186193944:T:C	50	98	0.97	0.1716
1:186194232:T:C	50	100	1	0.01997
1:186194259:G:T	50	98	0.99	0.1206
1:186194296:C:T	50	100	0.87	0.02306
1:186194854:A:G	50	98	0.99	0.1561
1:186195658:A:G	50	100	0.9	0.01979
1:186195767:A:G	50	96	0.94	0.1806
1:186195881:T:C	50	96	0.98	0.1645
1:186197090:A:G	50	100	0.94	0.4513
1:186197655:C:A	50	100	0.99	0.01416
1:186197874:A:G	50	98	0.98	0.1761
1:186198241:T:C	50	98	1	0.1256
1:186198801:T:C	50	92	0.91	0.3776
1:186199149:C:T	50	100	0.96	0.142
1:186199234:G:A	50	98	1	0.1414
1:186199425:G:A	50	100	0.99	0.1175
1:186199447:G:A	50	100	0.96	0.01126
1:186199548:T:C	50	100	0.92	0.01198
1:186199982:T:C	50	100	0.95	0.01107
1:186200205:C:G	50	100	0.96	0.1354
1:186200298:G:A	50	94	0.95	0.1465
1:186200505:A:G	50	98	0.95	0.1567
1:186200522:A:G	50	100	0.99	0.1184
1:186201298:A:G	50	100	0.98	0.1843
1:186201988:A:G	50	100	0.99	0.01543
1:186202028:T:G	50	100	0.9	0.1307
1:186202029:C:T	50	100	0.89	0.1307
1:186202099:T:A	50	100	0.98	0.12
1:186202333:G:T	50	100	0.99	0.1516
1:186203311:C:A	50	100	0.98	0.1636
1:186203342:T:G	50	100	0.89	0.01688
1:186203588:C:T	50	98	0.95	0.2945
1:186203711:C:T	50	100	0.93	0.1621
1:186203841:T:A	50	100	0.9	0.03105
1:186204046:A:G	50	100	0.96	0.1806
1:186204614:T:A	50	98	0.94	0.4577
1:186205037:C:T	50	98	0.83	0.05247
1:186205163:G:A	50	98	0.96	0.01344
1:186205691:C:T	50	94	0.9	0.1941
1:186206057:T:C	50	100	0.79	0.02288
1:186206168:G:T	49	89.8	0.68	0.1431
1:186206412:G:T	50	78	0.77	0.2122
1:186207101:G:A	50	100	0.92	0.01471
1:186207364:G:A	50	100	0.83	0.01471
1:186207812:G:A	50	100	0.93	0.05029
1:186207831:G:A	50	90	0.87	0.2246
1:186208690:A:G	50	100	0.95	0.04575
1:186208918:G:C	50	98	0.93	0.4508
1:186209106:T:C	50	98	0.96	0.2284
1:186209576:G:A	50	100	0.9	0.01561
1:186210155:A:G	50	98	0.94	0.03232
1:186210264:C:T	50	96	0.98	0.222
1:186210868:T:C	50	100	0.96	0.03976
1:186210878:T:C	50	100	0.96	0.03958
1:186210908:G:A	50	98	0.97	0.2814
1:186210941:C:A	50	100	0.94	0.02487
1:186211286:C:T	50	98	0.76	0.01216
1:186211426:G:A	50	100	0.99	0.01888
1:186211491:A:G	50	100	0.85	0.01543
1:186211543:A:G	50	100	1	0.01489
1:186211587:A:G	50	100	0.97	0.04866
1:186211599:C:T	50	100	0.97	0.04884
1:186211607:T:G	50	100	0.97	0.04866
1:186211888:C:T	50	100	1	0.01489
1:186211987:T:C	50	100	0.97	0.04902
1:186212187:T:G	50	96	0.97	0.2642
1:186212302:A:G	50	100	0.97	0.04884
1:186212490:G:A	50	98	0.96	0.205
1:186212514:T:C	50	98	0.96	0.205
1:186212633:T:A	50	98	0.96	0.2052
1:186212887:G:A	50	100	0.9	0.06845
1:186213024:T:C	49	95.9	0.96	0.1874
1:186213232:G:A	50	100	1	0.01489
1:186213250:C:T	50	100	0.96	0.03304
1:186213443:G:A	50	100	0.96	0.03304
1:186213455:C:T	50	100	0.96	0.03304
1:186213469:C:T	50	100	0.96	0.03304
1:186213525:G:A	50	98	0.86	0.06554
1:186213798:G:A	50	100	0.97	0.0394
1:186214011:A:C	50	98	0.97	0.1866
1:186214486:T:G	50	100	0.96	0.02869
1:186215018:T:A	50	98	0.96	0.1865
1:186215266:C:T	50	98	0.98	0.1868
1:186215298:T:A	50	98	0.98	0.187
1:186215345:A:G	50	96	0.98	0.1868
1:186215346:A:G	50	98	0.98	0.1868
1:186215416:C:T	50	98	0.98	0.1866
1:186215491:T:C	50	100	0.9	0.0256
1:186215563:C:A	50	98	0.98	0.187
1:186215612:C:T	50	98	0.98	0.187
1:186215710:G:C	50	98	0.98	0.1868
1:186215757:A:G	50	98	0.99	0.1868
1:186216195:T:A	50	98	0.98	0.187
1:186216211:C:A	50	98	0.98	0.1868
1:186216430:C:T	50	100	1	0.01543
1:186216446:A:C	50	100	1	0.02832
1:186216506:T:A	50	98	1	0.01471
1:186216527:C:A	50	94	0.98	0.187
1:186216625:T:C	48	87.5	0.98	0.1865
1:186216828:G:T	47	93.6	0.98	0.1863
1:186216879:A:C	49	98	0.98	0.1863
1:186217059:C:A	50	100	0.95	0.08061
1:186217225:G:A	50	100	1	0.01471
1:186217391:G:T	50	98	0.99	0.1863
1:186217513:T:C	50	92	0.99	0.1863
1:186217524:C:T	49	100	0.98	0.04285
1:186217547:T:A	50	90	0.98	0.4695
1:186217608:C:T	50	96	0.99	0.1863
1:186217662:C:T	50	100	1	0.01434
1:186217681:C:T	50	98	0.99	0.1861
1:186217860:G:C	50	90	0.99	0.1863
1:186218025:G:A	49	79.6	0.99	0.1865
1:186218057:A:C	48	85.4	0.99	0.1924
1:186218274:A:T	50	98	0.99	0.1863
1:186218297:G:C	50	98	0.99	0.1863
1:186219319:T:C	50	100	0.9	0.06808
1:186219760:T:C	50	100	0.99	0.4127
1:186219814:G:A	50	100	0.99	0.08224
1:186220001:A:G	50	100	1	0.01471
1:186220026:C:A	50	100	0.99	0.08224
1:186220262:G:A	50	100	1	0.09877
1:186220308:T:C	50	100	0.91	0.02197
1:186220360:C:T	50	100	0.99	0.4323
1:186220443:G:A	50	100	0.98	0.1805
1:186220497:A:T	50	100	1	0.09895
1:186220619:G:T	50	100	1	0.01471
1:186220651:T:C	50	100	0.99	0.1808
1:186220821:G:A	50	100	1	0.09913
1:186220873:G:A	50	100	1	0.08442
1:186221031:T:C	50	100	0.99	0.4227
1:186221035:A:G	50	100	1	0.0846
1:186221069:T:G	50	100	1	0.1398
1:186221146:G:A	50	100	1	0.08442
1:186221342:C:A	50	100	1	0.08442
1:186221432:G:A	50	100	1	0.08442
1:186221632:C:T	50	100	1	0.08442
1:186221767:T:G	50	100	1	0.0837
1:186221833:A:C	50	96	0.88	0.01289
1:186221851:G:T	50	100	1	0.0837
1:186221928:C:T	50	100	0.83	0.01289
1:186221955:G:C	50	100	0.96	0.1184
1:186222120:C:T	50	100	0.99	0.08406
1:186222147:G:C	50	100	1	0.08406
1:186222234:C:T	50	100	1	0.08406
1:186222320:C:T	50	100	1	0.08406
1:186222355:G:A	50	98	0.9	0.01779
1:186222616:A:T	50	100	1	0.08388
1:186222640:C:T	50	100	0.98	0.0276
1:186222641:G:A	50	100	1	0.08406
1:186222959:T:C	50	100	1	0.08388
1:186223268:G:A	50	100	1	0.03304
1:186223374:T:A	50	100	1	0.08388
1:186223448:C:A	50	100	1	0.08388
1:186223814:G:T	50	100	0.99	0.1825
1:186223985:A:G	50	100	1	0.4203
1:186224086:C:T	50	100	1	0.2727
1:186224193:C:T	50	100	0.92	0.03976
1:186224207:C:A	50	98	0.95	0.1356
1:186224520:A:G	50	100	1	0.2968
1:186225148:G:A	48	95.8	0.97	0.08188
1:186225155:G:C	49	95.9	0.89	0.01289
1:186225792:G:T	50	100	0.89	0.02215
1:186226191:G:A	50	100	1	0.08388
1:186226260:T:C	50	100	1	0.08388
1:186226501:C:A	50	100	1	0.08388
1:186226519:G:A	50	100	1	0.08388
1:186226593:A:G	50	100	1	0.02669
1:186226768:C:T	50	100	1	0.08388
1:186226813:T:C	50	100	1	0.0837
1:186226921:G:A	50	100	1	0.0837
1:186227090:C:T	50	100	1	0.09041
1:186227313:C:A	50	100	1	0.08297
1:186227691:A:T	50	100	1	0.08297
1:186227707:T:C	50	100	1	0.08297
1:186227767:G:A	50	100	1	0.08297
1:186228090:A:G	50	100	0.97	0.02542
1:186228188:C:A	50	100	1	0.08279
1:186228195:T:C	50	100	1	0.08279
1:186228199:T:A	50	100	0.99	0.01071
1:186228220:C:T	50	100	1	0.08279
1:186228264:C:A	50	100	1	0.08279
1:186228292:T:A	50	100	1	0.08279
1:186228293:C:T	50	100	1	0.08279
1:186228614:A:G	50	100	1	0.08279
1:186228692:C:A	50	100	1	0.08279
1:186228772:C:G	50	100	1	0.08279
1:186228887:G:T	50	100	1	0.08097
1:186229044:G:T	50	100	1	0.01126
1:186229423:C:G	50	100	1	0.08279
1:186229465:T:C	50	100	1	0.08279
1:186229521:C:T	50	100	1	0.08279
1:186229939:C:A	50	96	0.92	0.0728
1:186230352:G:A	50	100	1	0.08297
1:186230509:G:A	50	100	1	0.08279
1:186230516:A:G	50	100	1	0.08279
1:186231082:C:T	50	96	0.97	0.0728
1:186231217:T:C	50	100	1	0.08297
1:186231260:C:A	50	100	1	0.08279
1:186231300:A:G	50	100	0.91	0.03994
1:186231723:G:A	50	100	1	0.08279
1:186231942:T:C	50	100	1	0.02142
1:186232091:G:A	50	100	1	0.08279
1:186232314:C:T	50	100	1	0.01325
1:186232451:A:G	50	100	1	0.08279
1:186232512:T:C	50	100	1	0.08279
1:186232876:G:A	50	100	1	0.08297
1:186233207:C:T	50	100	1	0.08279
1:186233451:C:T	50	100	1	0.08279
1:186233460:A:G	50	100	0.99	0.1828
1:186233538:C:T	50	100	1	0.08279
1:186233585:A:G	50	100	1	0.01507
1:186233664:T:C	50	100	1	0.142
1:186233731:A:T	50	100	1	0.08097
1:186233777:G:T	50	100	1	0.08279
1:186233868:T:C	50	100	1	0.08951
1:186233903:C:T	50	100	1	0.3916
1:186234419:A:C	50	100	0.97	0.08279
1:186234426:G:A	50	100	1	0.08279
1:186234676:C:T	50	100	1	0.08279
1:186234888:C:T	50	100	1	0.08279
1:186234925:T:C	50	100	1	0.08279
1:186235061:C:T	50	100	1	0.2963
1:186235065:T:C	50	100	0.94	0.01761
1:186235247:A:C	50	100	1	0.08279
1:186235471:C:T	50	100	1	0.08279
1:186235759:G:A	50	100	0.98	0.4181
1:186235768:C:T	50	100	1	0.03994
1:186235811:C:T	50	100	1	0.08279
1:186235942:A:T	50	100	1	0.08279
1:186236037:G:A	50	100	1	0.08969
1:186236327:G:A	50	100	1	0.01507
1:186236735:T:C	50	100	1	0.08951
1:186237056:C:T	50	100	1	0.08279
1:186237366:G:A	50	100	1	0.08279
1:186237563:T:C	50	100	1	0.4237
1:186237602:G:A	50	100	1	0.08279
1:186237757:G:A	50	100	1	0.08279
1:186237838:C:G	50	100	1	0.08279
1:186237882:C:T	50	100	1	0.08279
1:186237916:G:A	50	100	1	0.01507
1:186237980:A:C	50	100	1	0.08279
1:186238174:T:A	50	100	0.95	0.08297
1:186238789:A:G	50	100	1	0.08279
1:186239136:A:G	50	100	1	0.08279
1:186239165:G:C	50	100	1	0.08279
1:186239240:C:G	50	100	1	0.01507
1:186239787:A:C	50	100	1	0.08279
1:186239928:T:C	50	100	1	0.08279
1:186240088:T:G	50	100	0.98	0.03214
1:186240089:T:G	50	100	0.99	0.0837
1:186240090:T:G	50	100	1	0.01344
1:186240097:T:G	50	100	1	0.08678
1:186240196:C:A	50	100	1	0.01325
1:186240573:G:C	50	100	1	0.3607
1:186240775:C:T	50	100	1	0.08279
1:186240954:T:A	50	100	1	0.08279
1:186241231:G:A	50	100	1	0.08315
1:186241464:G:T	50	100	1	0.08279
1:186241482:G:A	50	98	0.95	0.08297
1:186241499:C:T	50	100	1	0.08279
1:186241782:A:G	50	100	1	0.08279
1:186241815:A:C	50	100	1	0.08279
1:186242043:G:A	50	100	1	0.08279
1:186242105:A:G	50	100	1	0.07952
1:186242306:T:C	50	100	1	0.08279
1:186242354:G:A	50	100	1	0.08279
1:186242358:C:T	50	100	1	0.08279
1:186242385:T:C	50	100	1	0.08279
1:186242403:C:T	50	98	1	0.08351
1:186242444:C:T	50	100	1	0.01507
1:186242916:T:C	50	100	1	0.08279
1:186242940:T:A	50	100	0.99	0.4145
1:186242948:G:T	50	90	0.96	0.2119
1:186243245:C:T	50	100	1	0.08279
1:186243286:T:C	50	100	1	0.07879
1:186243290:A:T	50	100	1	0.2433
1:186243867:C:T	50	100	0.99	0.4159
1:186243958:T:G	50	100	1	0.08279
1:186244507:C:G	50	100	1	0.3914
1:186244962:T:C	50	100	1	0.08097
1:186244998:T:C	50	100	1	0.07952
1:186245047:C:T	50	100	1	0.3914
1:186245058:G:T	50	100	1	0.07934
1:186245380:G:T	50	100	0.99	0.08533
1:186245466:A:G	50	100	0.96	0.07952
1:186245691:A:C	50	100	1	0.01253
1:186246174:G:A	50	100	1	0.2977
1:186246751:G:A	50	100	0.99	0.1914
1:186246883:G:A	50	100	1	0.08279
1:186247042:G:T	50	98	0.97	0.01543
1:186247531:G:A	50	100	1	0.08279
1:186247901:C:T	50	98	0.95	0.05247
1:186248003:C:G	50	100	0.98	0.415
1:186248141:C:T	50	98	1	0.08188
1:186248657:G:A	50	100	1	0.2968
1:186248663:C:A	50	100	1	0.08097
1:186248968:G:T	50	100	1	0.08279
1:186249236:G:A	50	100	1	0.08097
1:186249505:A:G	50	100	1	0.07952
1:186249761:C:T	50	100	1	0.08279
1:186249762:A:G	50	100	0.99	0.08279
1:186249834:T:C	50	96	0.96	0.03922
1:186250112:T:A	50	98	1	0.08297
1:186250280:A:G	50	100	1	0.08279
1:186250303:A:G	50	100	1	0.08279
1:186250449:A:G	50	100	1	0.08315
1:186250676:A:G	50	100	1	0.08297
1:186251474:A:T	50	100	1	0.01325
1:186251537:T:C	50	100	1	0.1356
1:186251556:G:A	50	100	1	0.297
1:186251558:G:A	50	100	0.93	0.03958
1:186251703:T:C	50	100	0.98	0.1834
1:186252176:T:C	50	100	1	0.08279
1:186252461:G:C	49	98	0.87	0.04611
1:186252462:C:G	49	98	1	0.01325
1:186252531:C:T	45	80	1	0.297
1:186252534:T:C	46	78.3	1	0.297
1:186252804:A:G	50	100	1	0.0216
1:186252898:G:A	50	100	0.98	0.4296
1:186253398:A:G	50	100	1	0.08279
1:186254011:A:G	50	100	0.85	0.03595
1:186255166:C:T	50	100	0.97	0.02996
1:186255249:C:T	50	100	1	0.08642
1:186256125:A:G	50	100	0.99	0.1447
1:186256438:T:G	50	100	1	0.295
1:186256987:A:G	50	98	1	0.08642
1:186257533:T:A	50	100	1	0.08642
1:186257735:G:T	50	100	1	0.01198
1:186257737:A:G	50	98	1	0.407
1:186257738:T:A	50	100	1	0.01198
1:186257776:A:G	50	100	1	0.392
1:186257789:C:T	50	100	0.99	0.0443
1:186258025:A:G	50	100	1	0.01307
1:186258206:G:A	50	98	0.91	0.04339
1:186258210:T:C	50	100	1	0.01307
1:186258390:G:T	49	100	0.91	0.02215
1:186258448:G:A	50	98	0.89	0.0118
1:186258631:T:C	49	100	0.97	0.02996
1:186258742:A:G	50	100	1	0.1015
1:186258892:G:A	50	100	1	0.02052
1:186258953:C:T	50	98	0.8	0.02778
1:186259054:A:T	50	100	1	0.0866
1:186259067:T:G	50	100	1	0.1071
1:186259103:C:G	50	98	1	0.0866
1:186260376:A:G	50	100	1	0.02052
1:186260398:C:T	50	100	1	0.02052
1:186260446:C:T	50	100	1	0.01525
1:186260574:G:A	50	100	1	0.2952
1:186260756:T:C	50	100	1	0.08696
1:186260979:T:A	50	100	0.99	0.2442
1:186261207:C:G	50	98	1	0.01198
1:186261390:C:T	50	100	1	0.01525
1:186261404:T:C	50	100	1	0.2952
1:186261524:C:T	50	100	1	0.0305
1:186261627:C:T	50	100	1	0.03994
1:186262475:T:C	50	100	0.99	0.1923
1:186262548:C:T	50	100	1	0.01362
1:186262556:C:T	50	100	0.98	0.03032
1:186262574:G:T	50	100	1	0.03032
1:186262607:C:G	50	100	0.98	0.04757
1:186262709:G:C	50	98	0.96	0.0748
1:186262978:C:G	50	100	0.99	0.0443
1:186262998:T:C	50	100	1	0.01307
1:186263098:C:T	50	96	0.99	0.08678
1:186263134:A:C	48	95.8	1	0.4074
1:186263479:G:A	50	100	0.99	0.2442
1:186263524:A:C	50	98	1	0.4076
1:186265628:G:A	50	100	1	0.4052
1:186266234:C:T	50	98	1	0.08715
1:186266667:C:G	50	100	1	0.297
1:186267291:G:A	50	98	0.87	0.01362
1:186267528:A:G	50	100	1	0.3014
1:186267601:A:G	50	100	1	0.03032
1:186267656:G:A	50	100	1	0.3896
1:186267729:A:T	50	100	0.87	0.01253
1:186267876:A:G	50	100	1	0.4052
1:186268108:G:A	50	100	1	0.297
1:186268378:C:T	50	100	1	0.4009
1:186268493:G:A	50	100	0.92	0.01525
1:186268544:A:G	50	100	1	0.3829
1:186268635:T:C	50	98	0.94	0.06064
1:186268677:A:C	50	100	0.99	0.4025
1:186268765:T:C	50	100	1	0.3017
1:186268836:A:G	50	100	1	0.3001
1:186268900:G:A	50	100	1	0.09695
1:186268932:G:A	50	100	1	0.02397
1:186268933:T:C	50	100	1	0.02397
1:186268940:C:T	50	100	1	0.02052
1:186269169:G:A	45	100	1	0.08842
1:186269258:T:C	50	100	1	0.01961
1:186269268:T:C	50	100	1	0.01961
1:186269275:A:G	50	100	1	0.09241
1:186269316:G:A	49	100	1	0.01307
1:186269374:T:C	50	100	1	0.1046
1:186269562:C:T	50	100	1	0.01362
1:186270670:A:C	50	100	1	0.1077
1:186270835:C:T	50	98	1	0.08678
1:186271462:T:C	50	98	1	0.2945
1:186271743:G:A	50	100	1	0.407
1:186272057:T:C	50	100	1	0.01307
1:186272464:A:G	50	100	1	0.08805
1:186272606:T:C	50	100	1	0.407
1:186272986:T:C	50	100	1	0.09241
1:186273026:T:G	50	100	1	0.08932
1:186273543:A:C	50	98	1	0.4069
1:186274143:C:T	50	100	0.99	0.3998
1:186274330:C:G	50	100	0.99	0.4884
1:186274450:G:A	50	100	1	0.08787
1:186275177:C:T	50	98	0.99	0.1422
1:186275240:A:G	50	100	0.99	0.4141
1:186275457:G:A	50	100	0.99	0.4935
1:186275588:A:G	50	100	0.99	0.4036
1:186275687:G:A	50	100	0.99	0.4931
1:186275759:A:G	50	100	0.99	0.4962
1:186276302:T:A	50	100	0.99	0.4203
1:186276487:C:T	50	100	0.9	0.01325
1:186277033:G:C	50	100	1	0.01598
1:186277076:A:G	50	98	0.99	0.4232
1:186277368:A:T	50	98	0.99	0.3985
1:186277651:C:T	50	100	0.96	0.06209
1:186277710:G:C	50	100	0.99	0.1865
1:186277809:G:T	50	100	1	0.01616
1:186277865:G:A	50	100	1	0.03994
1:186278025:A:T	50	98	0.99	0.4882
1:186278466:G:A	50	96	0.99	0.3983
1:186278792:G:A	50	96	0.99	0.4234
1:186279149:G:A	50	100	1	0.01035
1:186279167:G:T	50	96	0.98	0.08678
1:186279781:A:G	50	100	0.97	0.03068
1:186280057:C:T	49	100	0.97	0.08678
1:186280114:T:A	48	97.9	0.99	0.4245
1:186280460:C:T	50	100	0.99	0.1022
1:186280810:C:T	50	100	1	0.01144
1:186281041:G:A	50	100	0.98	0.0305
1:186281181:A:G	50	98	0.99	0.4141
1:186281182:G:A	50	100	1	0.01398
1:186281251:G:A	50	100	0.98	0.0207
1:186281369:A:G	50	98	0.99	0.4132
1:186281402:A:G	50	100	1	0.01398
1:186281843:G:A	50	100	0.99	0.03177
1:186281856:T:C	50	100	0.98	0.09659
1:186281891:T:C	50	98	0.99	0.3954
1:186281919:G:A	50	100	1	0.0158
1:186282195:G:A	50	100	1	0.01162
1:186282547:T:C	50	98	0.97	0.144
1:186283984:G:C	50	96	0.99	0.4
1:186284136:G:T	50	100	0.98	0.01126
1:186284654:T:C	50	100	0.93	0.01126
1:186286162:A:G	50	96	0.97	0.4886
1:186286242:C:A	50	96	0.91	0.09096
1:186286279:C:T	50	98	0.97	0.09985
1:186286549:C:T	50	100	0.98	0.01126
1:186287043:T:C	50	100	0.95	0.0207
1:186287379:C:T	50	100	0.99	0.1033
1:186288224:G:A	50	98	0.93	0.0837
1:186288386:G:T	50	100	0.99	0.4615
1:186288839:G:A	50	100	0.98	0.3989
1:186288888:C:G	50	100	0.99	0.1084
1:186289097:A:G	50	100	0.98	0.3969
1:186290668:T:C	50	100	0.99	0.1149
1:186290707:T:C	50	100	1	0.01543
1:186290751:T:A	50	100	1	0.03867
1:186290839:G:A	50	100	1	0.04012
1:186291179:A:C	50	100	0.98	0.3907
1:186291483:T:C	50	100	0.98	0.01107
1:186291658:T:A	50	100	1	0.03867
1:186291746:T:C	50	100	0.95	0.04194
1:186291929:A:G	50	98	0.98	0.2852
1:186292433:A:G	50	100	1	0.03849
1:186292823:C:A	50	100	0.95	0.06118
1:186293373:G:A	50	98	0.91	0.09241
1:186293455:C:T	50	100	1	0.03849
1:186293602:A:G	50	100	0.94	0.0158
1:186293821:T:G	50	100	0.99	0.05773
1:186294323:C:T	50	100	0.94	0.03849
1:186294425:A:G	50	100	0.99	0.03994
1:186295059:C:T	50	100	0.99	0.1146
1:186295171:G:A	50	100	0.99	0.04049
1:186295204:C:G	50	100	0.95	0.061
1:186295465:G:A	50	100	1	0.03195
1:186295548:A:G	50	100	1	0.03849
1:186295570:A:G	50	100	1	0.01543
1:186295589:T:C	50	100	0.99	0.1142
1:186295595:C:G	50	100	0.99	0.1144
1:186295744:G:T	50	100	1	0.01126
1:186296808:G:T	50	100	1	0.03214
1:186296816:T:A	50	100	0.99	0.4061
1:186297023:C:A	50	100	1	0.07026
1:186297161:A:G	50	100	0.99	0.3942
1:186297749:A:T	50	100	0.96	0.01598
1:186297919:G:A	50	100	1	0.0325
1:186297968:C:A	50	100	0.98	0.3989
1:186298070:G:C	50	100	1	0.07226
1:186298324:T:G	50	100	1	0.07843
1:186298483:G:T	50	100	1	0.07044
1:186298582:C:T	50	100	1	0.03831
1:186298652:G:A	50	100	0.98	0.04031
1:186298803:G:A	50	100	1	0.07208
1:186299345:A:G	50	100	0.99	0.07208
1:186299572:G:A	50	100	0.94	0.01325
1:186300069:C:T	50	96	0.93	0.03885
1:186300752:C:T	50	100	0.98	0.07698
1:186300848:G:T	50	100	0.98	0.07462
1:186301287:C:T	50	100	1	0.128
1:186301762:A:G	50	100	0.97	0.3413
1:186302047:T:C	50	100	0.97	0.03976
1:186302136:T:C	50	100	1	0.1304
1:186302330:A:T	50	98	0.99	0.3989
1:186302331:A:C	50	98	0.99	0.3989
1:186303357:G:A	50	100	1	0.08588
1:186303471:A:G	50	100	1	0.05955
1:186304862:C:T	50	100	0.98	0.3411
1:186305001:C:T	50	100	1	0.1275
1:186305025:G:T	50	100	0.98	0.08515
1:186305027:G:A	50	100	1	0.1275
1:186305043:G:A	50	100	1	0.1276
1:186305491:G:T	50	100	1	0.01307
1:186305804:G:A	50	100	0.9	0.01797
1:186306378:A:C	50	100	1	0.01325
1:186306432:C:T	50	98	0.98	0.02088
1:186306628:G:A	50	100	1	0.1291
1:186307529:A:G	48	100	0.98	0.3377
1:186308857:A:G	50	100	0.99	0.3232
1:186309087:A:C	50	96	0.97	0.08787
1:186309108:A:G	50	100	1	0.0423
1:186310092:G:T	49	100	0.97	0.06536
1:186310121:T:C	46	100	1	0.1294
1:186310539:G:T	49	100	1	0.01325
1:186310546:A:G	49	100	1	0.01325
1:186310667:G:T	48	95.8	0.98	0.1258
1:186310669:A:T	47	91.5	0.98	0.1247
1:186312268:C:T	50	98	1	0.02905
1:186312564:T:G	50	98	1	0.3945
1:186313490:T:G	50	100	1	0.03776
1:186314290:C:T	50	100	1	0.3417
1:186314293:G:A	50	100	1	0.1294
1:186314891:G:A	50	100	1	0.1296
1:186315149:C:A	50	100	1	0.1296
1:186315213:A:C	50	98	1	0.02542
1:186315229:C:A	50	96	0.99	0.1216
1:186315233:A:C	50	100	0.93	0.01344
1:186315291:T:C	50	100	0.99	0.3344
1:186315413:T:C	50	100	1	0.07752
1:186315635:A:T	50	100	1	0.3417
1:186316240:C:T	50	100	0.99	0.01652
1:186316627:C:A	50	100	1	0.01344
1:186317650:A:G	50	100	1	0.1298
1:186318155:T:C	50	98	1	0.3969
1:186318322:T:C	50	100	0.99	0.09931
1:186319410:T:G	50	100	0.99	0.07244
1:186320378:G:A	50	98	0.98	0.03214
1:186321201:G:A	50	100	1	0.1296
1:186321363:C:G	50	100	1	0.1296
1:186321389:C:T	50	100	1	0.0866
1:186321829:T:C	50	100	0.92	0.03649
1:186321986:G:A	50	98	0.99	0.01688
1:186322131:G:A	50	100	1	0.01325
1:186322207:T:C	50	98	1	0.3972
1:186322380:T:C	50	98	1	0.02905
1:186322965:T:C	50	100	0.95	0.01126
1:186322999:A:T	50	100	1	0.01834
1:186323329:C:A	50	100	1	0.06826
1:186323331:T:G	50	100	1	0.06826
1:186323588:A:T	50	100	1	0.06463
1:186323671:C:T	50	100	0.99	0.09604
1:186324024:T:C	50	100	1	0.04248
1:186324032:C:T	50	100	1	0.06481
1:186324597:G:A	50	100	1	0.05792
1:186324607:C:T	50	100	1	0.06826
1:186324625:T:C	50	100	1	0.2224
1:186325092:C:T	50	98	1	0.01598
1:186325445:T:C	50	100	1	0.3417
1:186325531:A:C	50	100	1	0.01344
1:186325651:C:T	50	100	0.98	0.05973
1:186325889:A:G	50	100	1	0.07771
1:186326392:C:T	50	100	1	0.1296
1:186326533:C:A	50	100	1	0.3417
1:186326798:T:C	50	100	1	0.3972
1:186326828:T:C	50	100	1	0.3972
1:186327324:T:C	41	97.6	1	0.01325
1:186327794:T:C	50	100	1	0.3417
1:186328038:C:T	50	100	1	0.1296
1:186328136:C:A	50	100	0.95	0.06082
1:186328594:G:A	50	100	1	0.02469
1:186329290:T:C	50	100	1	0.07244
1:186329946:A:G	50	100	0.98	0.1035
1:186330063:T:C	50	100	1	0.01053
1:186330853:T:C	50	100	1	0.06463
1:186331391:A:G	50	100	0.89	0.01144
1:186331658:A:G	50	100	1	0.04248
1:186331717:A:G	49	100	1	0.04248
1:186331745:C:T	50	100	1	0.05792
1:186331852:C:A	50	100	1	0.396
1:186331918:G:C	50	100	1	0.1296
1:186332315:T:C	50	100	1	0.02905
1:186332788:T:C	50	100	1	0.04248
1:186332931:T:C	50	100	0.94	0.02905
1:186333555:C:T	50	100	1	0.01325
1:186334752:C:G	50	100	0.94	0.02324
1:186334925:T:C	50	100	1	0.01344
1:186334977:C:T	50	100	1	0.06463
1:186335166:C:T	50	100	1	0.06826
1:186335955:T:A	50	98	1	0.1296
1:186336028:C:G	50	100	1	0.01834
1:186336782:A:C	50	100	1	0.3235
1:186336861:T:C	50	100	1	0.1296
1:186337332:G:A	50	100	0.95	0.01107
1:186337932:T:G	50	100	1	0.1314
1:186338368:C:A	50	100	0.97	0.03794
1:186338957:G:A	50	100	1	0.07244
1:186339484:C:A	50	100	1	0.3344
1:186339627:C:T	50	100	1	0.03794
1:186339877:A:C	50	100	1	0.02106
1:186339957:C:T	50	100	1	0.06463
1:186340332:G:A	50	100	1	0.01834
1:186340996:C:T	50	100	1	0.01888
1:186341106:C:T	50	100	0.98	0.0256
1:186341519:T:A	50	100	1	0.06826
1:186341918:A:G	50	100	1	0.06826
1:186341930:C:T	50	100	0.99	0.09641
1:186342093:C:G	50	100	1	0.01325
1:186342618:C:T	50	100	1	0.3967
1:186342680:A:C	50	100	1	0.0866
1:186342710:G:T	50	100	1	0.1296
1:186342940:T:C	50	100	1	0.01325
1:186343630:C:T	50	98	0.96	0.02505
1:186343755:T:C	50	100	1	0.01834
1:186343781:T:C	50	100	1	0.3493
1:186344117:A:G	50	100	0.97	0.0561
1:186344161:G:A	50	100	1	0.1298
1:186344292:C:T	50	100	1	0.01344
1:186344698:A:G	50	100	1	0.0866
1:186345817:C:T	50	100	1	0.1296
1:186346342:C:A	50	100	1	0.06463
1:186346575:T:C	50	100	1	0.1296
1:186346832:C:T	50	100	1	0.05356
1:186347023:A:G	50	100	1	0.3417
1:186347067:A:T	50	100	1	0.1296
1:186347356:C:T	50	100	1	0.05792
1:186347524:G:C	50	100	1	0.3415
1:186347600:A:C	50	100	1	0.06826
1:186347662:T:G	50	100	1	0.02941
1:186348298:G:C	50	100	0.97	0.1017
1:186348384:C:T	50	100	1	0.01325
1:186349425:G:A	50	100	1	0.13
1:186349533:G:A	50	100	1	0.02106
1:186349592:G:A	50	100	1	0.3411
1:186349669:A:T	49	98	0.96	0.252
1:186349673:A:T	49	81.6	0.9	0.2725
1:186349675:A:T	50	100	1	0.01325
1:186349685:T:A	50	100	1	0.1284
1:186349723:G:C	50	100	1	0.07771
1:186350150:C:T	50	100	1	0.07262
1:186350448:C:A	50	100	1	0.13
1:186350602:A:T	50	100	1	0.01507
1:186351841:A:C	50	100	1	0.04248
1:186352110:C:T	50	100	0.99	0.1011
1:186352318:T:G	50	100	1	0.06481
1:186352482:G:A	50	100	1	0.07026
1:186353049:C:T	50	100	1	0.02723
1:186353110:T:C	50	100	0.95	0.05519
1:186353163:T:G	50	100	1	0.02887
1:186353200:A:G	50	100	1	0.01362
1:186353240:C:T	50	100	1	0.0118
1:186353296:C:T	50	100	1	0.3399
1:186353366:T:C	50	100	1	0.02397
1:186353736:C:T	50	100	1	0.01507
1:186353935:A:T	50	100	0.95	0.01344
1:186354071:A:G	50	100	1	0.04248
1:186354298:T:G	50	100	1	0.01344
1:186354320:G:A	50	100	1	0.427
1:186354376:T:A	50	100	1	0.01888
1:186354467:G:T	50	100	1	0.4357
1:186357043:A:C	50	100	1	0.1298
1:186357078:C:T	50	100	1	0.1296
1:186357735:T:C	50	100	1	0.02923
1:186357769:G:A	50	100	1	0.1296
1:186357857:A:T	50	100	1	0.03613
1:186357952:T:C	50	100	1	0.3408
1:186358057:C:A	50	100	1	0.07771
1:186358404:G:A	50	100	1	0.4272
1:186360103:G:C	50	100	1	0.341
1:186360125:C:A	50	100	1	0.427
1:186360737:C:G	50	100	1	0.4272
1:186360974:G:C	50	100	1	0.0354
1:186361183:C:G	50	100	1	0.4276
1:186361511:T:C	50	100	1	0.4405
1:186362598:A:G	50	100	1	0.02106
1:186363848:C:G	50	100	1	0.1296
1:186364272:C:T	50	100	1	0.01543
1:186364414:G:A	50	100	1	0.02269
1:186364550:A:T	50	100	1	0.1451
1:186364669:T:A	50	100	1	0.1296
1:186364687:T:A	50	100	1	0.04248
1:186364820:A:G	50	100	1	0.07262
1:186365092:A:C	50	100	1	0.0866
1:186365488:A:G	50	100	1	0.02269
1:186365555:T:C	50	98	0.9	0.01035
1:186366319:T:A	50	100	1	0.1371
1:186366421:C:T	50	100	1	0.01834
1:186366506:T:C	50	100	1	0.06463
1:186366761:T:C	50	100	1	0.3406
1:186367057:C:A	50	98	0.98	0.4415
1:186367097:A:G	50	98	1	0.3981
1:186367231:A:G	50	98	0.97	0.1376
1:186367345:G:A	50	98	1	0.1296
1:186367379:C:A	50	100	1	0.1291
1:186368143:T:C	50	100	0.93	0.01452
1:186369002:G:C	50	100	1	0.02923
1:186369176:A:G	50	100	1	0.01325
1:186369764:G:T	50	100	1	0.4272
1:186370164:C:T	50	100	1	0.09568
1:186370479:T:C	50	100	1	0.01834
1:186370746:C:A	50	100	1	0.3965
1:186371380:G:A	50	100	1	0.0866
1:186371402:A:T	50	100	1	0.08678
1:186372023:A:G	50	100	1	0.03686
1:186372508:T:C	50	100	1	0.1373
1:186372976:C:G	50	100	0.99	0.02106
1:186373191:C:G	50	100	1	0.0866
1:186373242:A:G	50	100	0.9	0.01325
1:186373653:C:T	50	98	1	0.04248
1:186374189:T:G	50	100	1	0.04248
1:186374627:G:A	50	100	1	0.1296
1:186374834:G:A	50	100	1	0.01325
1:186375005:G:A	50	100	1	0.04248
1:186376034:A:G	50	100	1	0.0866
1:186376149:G:T	50	100	1	0.0866
1:186376365:A:G	50	100	1	0.06826
1:186376920:A:C	50	100	1	0.05937
1:186377976:T:C	50	98	1	0.3981
1:186377993:C:T	50	100	1	0.01834
1:186378054:A:C	50	100	0.97	0.06663
1:186378055:A:C	50	98	0.96	0.1024
1:186378561:G:A	50	100	1	0.398
1:186378843:C:T	50	100	1	0.09532
1:186379213:C:T	50	100	1	0.08678
1:186379235:G:A	50	100	1	0.02905
1:186379471:G:C	50	100	1	0.04248
1:186379546:T:G	50	100	1	0.0866
1:186380240:G:A	50	100	1	0.1451
1:186380327:T:C	50	100	1	0.1298
1:186381179:G:A	50	100	1	0.0866
1:186381560:C:G	50	100	1	0.01325
1:186381579:G:T	50	100	1	0.01344
1:186381972:C:T	50	100	1	0.1979
1:186382636:C:T	50	100	1	0.3406
1:186382637:G:T	50	100	1	0.3408
1:186383215:A:T	50	100	1	0.3408
1:186383320:C:G	50	98	0.96	0.02524
1:186383874:G:T	50	100	1	0.1451
1:186384083:T:C	50	100	0.92	0.06336
1:186384284:G:A	50	100	1	0.01325
1:186384317:G:C	50	100	1	0.398
1:186384329:A:G	50	100	1	0.02905
1:186384387:C:T	50	100	1	0.02106
1:186385014:T:C	50	100	1	0.03794
1:186385308:A:G	50	100	1	0.03522
1:186385368:C:T	50	100	1	0.02088
1:186385503:T:G	50	100	1	0.02905
1:186385523:T:C	50	100	1	0.1442
1:186385623:C:T	50	100	1	0.0187
1:186386896:G:A	50	100	1	0.01325
1:186387126:C:T	50	100	1	0.04248
1:186387406:G:A	50	100	1	0.01344
1:186388078:G:A	50	100	1	0.01834
1:186388108:A:C	50	100	0.96	0.04121
1:186388162:T:G	50	100	0.96	0.04139
1:186388391:T:C	50	100	0.96	0.04121
1:186388911:T:C	50	100	0.99	0.03141
1:186389456:A:G	50	100	1	0.341
1:186389696:G:A	50	100	1	0.01325
1:186390059:G:A	50	100	1	0.08642
1:186390260:C:G	50	100	1	0.03794
1:186390618:G:A	50	98	0.96	0.04176
1:186391682:G:A	50	100	1	0.06481
1:186392028:G:A	50	100	1	0.3406
1:186392371:A:T	50	100	1	0.06481
1:186393062:G:A	50	100	1	0.04267
1:186393069:C:T	50	100	1	0.05773
1:186393779:A:G	49	100	1	0.01362
1:186393796:A:G	49	100	1	0.03558
1:186393987:C:G	50	100	1	0.3413
1:186394079:T:C	50	100	1	0.0728
1:186396939:C:T	50	100	1	0.01344
1:186397174:A:G	50	100	1	0.02887
1:186397415:A:T	50	100	1	0.3393
1:186398487:C:T	50	100	1	0.06481
1:186399391:T:C	50	100	1	0.0728
1:186399649:G:A	50	100	1	0.04248
1:186400020:T:C	50	100	1	0.2219
1:186400270:A:G	50	100	1	0.1447
1:186401863:C:T	50	100	1	0.06481
1:186401996:T:G	50	100	1	0.01834
1:186402109:C:T	50	100	1	0.04248
1:186402168:A:T	49	100	1	0.07752
1:186402187:A:T	49	100	1	0.3402
1:186402796:T:C	50	100	1	0.04248
1:186402825:C:T	50	100	1	0.0728
1:186403300:G:A	50	100	1	0.03976
1:186403733:A:G	50	100	1	0.06481
1:186404045:C:G	50	100	0.96	0.01089
1:186404227:T:A	50	100	1	0.0728
1:186404545:T:C	50	100	1	0.4314
1:186405280:A:G	50	100	1	0.3406
1:186405630:G:A	50	100	1	0.3406
1:186405853:T:G	50	100	1	0.09441
1:186408190:A:G	50	100	1	0.02088
1:186408307:G:T	50	100	1	0.06481
1:186408970:C:A	50	100	1	0.01344
1:186409602:A:G	50	100	1	0.01325
1:186410133:G:A	50	100	1	0.2184
1:186410601:G:A	50	100	0.95	0.01325
1:186411310:A:G	50	100	1	0.04248
1:186411333:C:A	50	98	1	0.1298
1:186411373:A:G	50	100	1	0.03522
1:186412638:G:A	50	100	0.99	0.2157
1:186413328:T:G	50	100	1	0.3408
1:186413607:C:T	50	100	1	0.0866
1:186413694:G:T	50	100	0.99	0.04248
1:186414509:G:A	50	100	1	0.4007
1:186414681:G:C	50	100	1	0.1013
1:186414810:A:G	50	100	0.97	0.1008
1:186415103:G:T	50	100	1	0.0866
1:186415924:T:C	50	100	0.99	0.02542
1:186415975:G:T	50	100	1	0.3406
1:186416301:C:T	49	100	1	0.02869
1:186416488:A:G	50	100	1	0.04248
1:186417261:C:G	50	100	1	0.01834
1:186417392:A:G	50	100	1	0.04248
1:186418084:A:C	50	100	1	0.07843
1:186418236:A:G	50	100	0.99	0.443
1:186418294:T:C	50	98	1	0.04484
1:186418612:G:A	50	100	1	0.14
1:186421171:A:C	50	100	0.99	0.4326
1:186421183:G:T	50	100	1	0.01816
1:186421788:A:G	50	96	0.95	0.3335
1:186421936:A:G	50	100	1	0.01162
1:186421972:C:T	50	98	0.96	0.1452
1:186421998:A:G	50	100	1	0.02052
1:186422025:G:A	50	100	0.97	0.01634
1:186422151:A:T	50	98	0.98	0.1777
1:186422152:T:A	48	100	0.98	0.04194
1:186422160:A:T	50	100	0.99	0.1162
1:186422183:A:C	50	98	0.98	0.1149
1:186422624:T:A	50	100	1	0.04321
1:186422698:T:C	50	100	1	0.01307
1:186423200:C:T	50	100	0.96	0.02614
1:186423616:G:A	50	100	1	0.02996
1:186423783:A:G	50	100	1	0.01035
1:186423997:A:G	50	98	0.98	0.1403
1:186424162:G:A	50	100	1	0.1814
1:186424351:G:A	50	100	1	0.02996
1:186424986:A:C	49	100	0.99	0.07571
1:186425261:A:G	50	100	0.98	0.1814
1:186425270:C:A	50	98	1	0.1701
1:186425683:T:C	50	100	1	0.02433
1:186426687:T:A	50	98	1	0.1402
1:186426980:T:A	50	98	1	0.226
1:186427131:T:G	50	98	1	0.1403
1:186427376:G:A	50	98	1	0.4076
1:186428173:A:G	50	100	1	0.04012
1:186428791:A:G	50	100	1	0.1761
1:186429317:G:C	50	100	1	0.03704
1:186429845:G:A	50	100	1	0.02923
1:186430597:C:G	50	100	1	0.01289
1:186431249:G:T	50	100	1	0.03849
1:186431278:G:T	50	100	0.95	0.01289
1:186431279:C:T	50	100	1	0.01307
1:186431551:A:G	50	100	1	0.03867
1:186431865:G:A	50	100	1	0.01307
1:186432074:G:T	50	98	1	0.4081
1:186432321:A:T	50	98	1	0.408
1:186432828:C:T	50	100	1	0.01289
1:186432893:C:A	50	100	0.97	0.06173
1:186432930:C:T	50	100	1	0.03867
1:186433154:T:G	50	100	1	0.1814
1:186434133:T:C	50	100	1	0.04557
1:186434516:A:G	50	100	1	0.4078
1:186435110:G:A	50	100	1	0.1859
1:186435268:C:T	50	100	1	0.1814
1:186435450:A:C	50	100	1	0.01289
1:186437286:G:A	50	100	1	0.1814
1:186437360:C:T	50	100	1	0.03867
1:186437414:G:T	50	100	1	0.04031
1:186437513:G:A	50	100	1	0.01598
1:186437528:A:G	50	100	1	0.1688
1:186437567:C:T	50	100	1	0.408
1:186438539:C:T	50	100	1	0.01852
1:186439062:G:A	50	100	1	0.01344
1:186439360:A:G	50	100	1	0.03867
1:186439792:C:G	50	100	1	0.04031
1:186440283:G:T	50	100	1	0.01761
1:186440508:G:A	50	100	1	0.01325
1:186440627:C:G	50	100	1	0.1814
1:186440650:T:G	50	100	1	0.01598
1:186441880:A:G	50	100	1	0.2264
1:186442447:C:A	50	100	1	0.1403
1:186442584:G:T	50	100	1	0.01761
1:186442627:C:T	50	100	1	0.01834
1:186442780:A:G	50	100	1	0.01307
1:186443387:C:A	50	100	1	0.03885
1:186443589:T:C	50	100	1	0.2264
1:186443737:A:T	50	100	1	0.03867
1:186443781:C:T	50	100	1	0.1402
1:186443917:T:C	49	100	1	0.04031
1:186444582:G:C	50	100	0.99	0.1812
1:186444943:G:A	50	100	1	0.03867
1:186445291:A:G	50	100	1	0.01289
1:186445675:T:C	50	100	1	0.02542
1:186445952:A:T	50	100	1	0.01289
1:186447224:C:T	50	100	1	0.01325
1:186447351:G:T	50	100	0.98	0.02269
1:186448318:C:T	50	100	1	0.4081
1:186448351:A:T	50	100	0.96	0.01888
1:186448352:T:C	50	100	1	0.1859
1:186448565:T:C	50	100	1	0.408
1:186448602:T:A	50	100	1	0.08606
1:186448817:G:A	50	100	1	0.01289
1:186449103:G:A	50	100	1	0.03014
1:186449257:G:A	50	100	1	0.03722
1:186449468:C:T	50	100	1	0.2266
1:186449666:G:A	50	100	1	0.1763
1:186450955:C:T	50	100	1	0.03867
1:186451892:C:T	50	100	0.98	0.1705
1:186452544:A:G	50	100	1	0.1859
1:186452791:T:C	50	100	0.7	0.01271
1:186453389:G:A	50	100	1	0.4076
1:186453682:T:G	50	100	1	0.03867
1:186454209:C:T	49	95.9	0.99	0.2228
1:186454423:C:T	50	100	1	0.03522
1:186454455:G:A	50	100	1	0.1816
1:186455688:G:A	50	100	1	0.04067
1:186455733:G:A	50	100	0.99	0.14
1:186455884:A:G	47	100	1	0.01289
1:186456323:C:T	50	100	1	0.2266
1:186456394:A:G	50	100	1	0.2266
1:186456654:A:C	50	100	1	0.2266
1:186456824:G:T	50	100	1	0.04049
1:186457836:A:T	50	100	1	0.01289
1:186458316:G:A	50	98	0.99	0.1877
1:186458346:A:C	50	100	1	0.1705
1:186458429:G:C	50	92	0.99	0.2268
1:186459638:C:T	50	100	0.99	0.0679
1:186459760:A:G	39	92.3	1	0.1739
1:186460734:C:T	50	100	1	0.04049
1:186461163:A:G	50	100	1	0.03867
1:186462213:A:C	50	100	1	0.4085
1:186462641:A:G	50	100	1	0.01289
1:186463922:G:T	50	100	1	0.02179
1:186465351:G:T	50	100	1	0.01834
1:186465386:T:A	50	100	1	0.07081
1:186465761:G:A	50	100	1	0.03522
1:186465969:A:G	50	100	1	0.04049
1:186466092:T:G	50	100	1	0.177
1:186466134:A:T	50	100	1	0.03867
1:186466142:T:G	50	100	1	0.01289
1:186466537:C:T	50	100	1	0.2328
1:186466666:C:T	50	100	1	0.06173
1:186466755:C:A	50	100	1	0.1696
1:186467065:T:C	50	100	0.99	0.409
1:186467250:A:G	50	100	1	0.1783
1:186468082:C:T	50	100	1	0.1937
1:186468127:G:A	50	100	1	0.1937
1:186468782:C:A	50	100	0.92	0.0167
1:186468978:C:A	50	100	1	0.03903
1:186469109:T:C	50	100	1	0.2344
1:186469143:T:G	50	100	1	0.1747
1:186469355:A:G	50	100	1	0.409
1:186469467:A:G	50	100	0.8	0.01126
1:186470230:T:C	50	100	1	0.1696
1:186470514:C:T	50	100	1	0.1476
1:186470604:A:G	50	100	1	0.2344
1:186470657:C:G	50	100	1	0.4236
1:186471424:G:A	50	100	1	0.04031
1:186472041:C:A	50	100	1	0.1747
1:186472453:T:G	50	100	1	0.4964
1:186472644:A:G	50	100	1	0.1696
1:186472693:C:G	50	100	1	0.01271
1:186473056:G:A	50	100	1	0.1785
1:186473186:G:A	50	100	1	0.1476
1:186473831:G:A	50	100	1	0.2342
1:186474193:T:A	50	100	1	0.1747
1:186474329:G:A	50	98	1	0.2338
1:186474457:G:C	50	100	1	0.2342
1:186474803:G:A	50	100	1	0.1747
1:186476001:C:T	50	100	1	0.01525
1:186476045:A:G	50	100	0.99	0.1786
1:186477195:C:T	50	100	1	0.07516
1:186478236:G:A	50	100	0.98	0.03123
1:186478459:C:T	50	100	1	0.1939
1:186478810:C:G	50	100	1	0.1478
1:186478983:G:T	50	100	1	0.2344
1:186479099:T:C	50	100	1	0.04031
1:186479335:C:T	50	100	0.97	0.04121
1:186479453:T:C	50	100	1	0.2346
1:186479603:T:A	50	100	1	0.1747
1:186481156:C:T	50	100	0.98	0.03086
1:186481200:T:A	50	100	1	0.01198
1:186481513:C:T	50	100	0.92	0.01852
1:186481569:C:T	50	100	1	0.01271
1:186481795:T:C	50	100	1	0.2344
1:186482033:A:G	50	100	1	0.1696
1:186482815:C:A	50	100	1	0.04031
1:186482939:A:G	50	100	1	0.07662
1:186482969:C:T	50	100	1	0.02142
1:186483075:T:C	50	100	1	0.01271
1:186483181:G:T	50	100	1	0.01852
1:186483510:C:T	50	100	1	0.1939
1:186484027:A:G	50	100	1	0.148
1:186484093:T:C	50	100	0.99	0.1149
1:186484181:G:A	50	100	1	0.1939
1:186484609:C:T	50	100	1	0.1939
1:186484665:A:G	50	100	0.88	0.01089
1:186484741:T:C	50	100	1	0.04031
1:186484850:G:T	50	100	0.99	0.02233
1:186484938:C:T	50	100	1	0.1786
1:186484991:G:A	50	100	1	0.01561
1:186485130:A:G	50	100	1	0.1478
1:186485151:C:T	50	100	1	0.04031
1:186485297:C:A	50	100	0.99	0.09877
1:186485312:G:C	50	100	1	0.4995
1:186485696:A:C	50	100	1	0.1939
1:186485762:A:G	50	100	0.99	0.1151
1:186486022:C:T	50	100	1	0.04031
1:186486102:T:C	50	100	1	0.148
1:186486119:A:T	50	100	1	0.04031
1:186486782:T:C	50	100	1	0.01452
1:186486808:G:T	50	100	1	0.03086
1:186486943:C:A	50	100	0.97	0.04775
1:186486991:G:A	50	100	1	0.04031
1:186487204:A:G	50	100	0.99	0.102
1:186487624:T:G	50	100	1	0.2344
1:186487760:C:T	50	100	1	0.04049
1:186487819:T:C	50	100	1	0.03867
1:186487845:T:G	50	100	1	0.04031
1:186488069:C:G	50	100	1	0.1937
1:186488448:C:T	50	100	1	0.03086
1:186488839:A:G	50	100	1	0.04031
1:186489326:C:T	50	100	1	0.1939
1:186489585:T:C	50	100	1	0.1696
1:186489700:G:A	50	100	1	0.2342
1:186489815:T:C	50	98	1	0.2349
1:186489911:A:G	50	100	1	0.01271
1:186490069:T:C	50	100	1	0.1747
1:186490149:C:T	50	100	0.97	0.4089
1:186490214:C:T	50	100	1	0.03867
1:186490917:A:G	50	100	1	0.01289
1:186491633:A:T	50	100	1	0.03867
1:186492471:C:T	50	100	0.99	0.409
1:186492784:G:A	50	100	1	0.03867
1:186492795:T:C	50	100	1	0.03867
1:186492846:G:A	50	100	1	0.01452
1:186493034:C:T	50	98	1	0.01271
1:186493284:A:G	50	100	0.92	0.01271
1:186494384:A:G	50	100	1	0.1485
1:186494573:T:C	50	100	1	0.2347
1:186494736:A:G	50	100	1	0.03867
1:186494866:G:T	50	100	1	0.2347
1:186495576:A:G	50	100	1	0.2347
1:186495751:A:T	50	100	0.99	0.1914
1:186495752:T:A	50	100	1	0.03867
1:186495905:A:G	50	100	1	0.01253
1:186496396:T:C	50	100	1	0.04031
1:186496764:T:C	50	98	0.99	0.4096
1:186496870:C:T	50	100	1	0.1943
1:186496872:C:T	50	100	0.85	0.02596
1:186497075:G:C	50	100	1	0.01253
1:186497193:G:T	50	98	0.99	0.1698
1:186497225:T:C	50	100	0.99	0.2347
1:186497337:G:C	50	98	0.99	0.175
1:186497937:G:C	50	100	0.99	0.03867
1:186498142:C:T	50	98	1	0.4098
1:186498222:C:T	50	100	1	0.03068
1:186498297:T:G	50	100	1	0.04031
1:186498791:T:G	50	100	0.98	0.1941
1:186498858:G:A	50	100	0.98	0.1939
1:186499448:T:A	50	100	0.99	0.2342
1:186499459:T:C	50	98	0.99	0.03268
1:186499582:C:T	50	100	1	0.03867
1:186499623:C:T	50	100	1	0.03268
1:186500530:C:T	50	100	1	0.03958
1:186500788:G:A	50	100	0.99	0.4145
1:186501526:A:G	50	100	0.92	0.03286
1:186502169:A:G	50	98	1	0.4844
1:186502681:A:G	50	100	1	0.1779
1:186503734:C:A	50	100	1	0.2166
1:186504053:A:T	50	100	1	0.03667
1:186504065:A:G	50	100	1	0.1481
1:186504125:T:C	50	100	1	0.02996
1:186504482:G:A	50	100	1	0.01489
1:186505041:T:C	50	100	1	0.03667
1:186505083:C:G	50	100	0.92	0.01271
1:186505645:G:A	50	100	1	0.2166
1:186505757:C:T	50	100	1	0.1781
1:186506691:A:G	50	100	1	0.03667
1:186506838:G:A	50	100	1	0.01289
1:186507029:C:A	50	100	1	0.02469
1:186507109:C:T	50	100	1	0.4281
1:186507485:G:A	50	100	1	0.02996
1:186507617:G:A	50	100	1	0.4328
1:186507806:G:A	50	100	1	0.01289
1:186507824:C:T	50	100	0.98	0.02397
1:186507964:T:C	50	100	1	0.01253
1:186508101:T:G	50	100	1	0.2166
1:186508128:G:A	50	100	1	0.03667
1:186508167:T:G	50	100	1	0.02996
1:186508289:G:A	50	100	1	0.1694
1:186508392:C:A	50	100	1	0.1481
1:186508601:A:G	50	100	1	0.02633
1:186509034:T:G	50	100	1	0.03831
1:186509583:T:C	50	100	1	0.03667
1:186510012:G:A	50	100	0.99	0.126
1:186510072:C:T	50	100	1	0.01834
1:186510792:G:T	50	100	1	0.1779
1:186510799:T:C	50	100	1	0.01543
1:186511736:A:G	50	100	0.99	0.04412
1:186512487:A:G	50	100	1	0.2295
1:186512507:C:T	50	100	1	0.03322
1:186513073:G:C	50	100	0.99	0.1396
1:186513193:G:A	50	100	1	0.2164
1:186513202:G:A	50	100	1	0.01289
1:186513213:G:A	50	100	1	0.03686
1:186513275:C:G	50	100	1	0.1939
1:186513461:G:C	50	100	1	0.2168
1:186513892:T:C	50	100	1	0.2164
1:186514464:G:T	50	100	1	0.1478
1:186514560:C:A	50	100	1	0.2168
1:186514621:C:A	50	100	1	0.03686
1:186514762:G:A	50	100	0.71	0.01852
1:186515018:G:A	50	100	1	0.2297
1:186515199:T:G	50	100	1	0.03903
1:186515310:G:A	50	100	1	0.2297
1:186515425:C:T	50	100	0.98	0.2342
1:186515444:A:C	48	95.8	1	0.1474
1:186515569:C:T	50	100	1	0.2166
1:186516002:T:C	50	100	1	0.2166
1:186516981:C:G	50	100	1	0.2166
1:186517608:C:A	50	100	1	0.1694
1:186517764:G:A	50	98	1	0.1781
1:186517776:C:T	50	100	1	0.01271
1:186518129:G:T	50	100	1	0.2164
1:186518303:A:T	50	92	0.94	0.2035
1:186518519:C:T	50	100	1	0.01289
1:186518819:G:A	50	100	1	0.2164
1:186519662:T:C	50	100	1	0.4306
1:186520021:A:T	50	100	1	0.01289
1:186520671:T:C	50	100	1	0.01289
1:186520793:C:T	50	100	0.99	0.1138
1:186520870:C:T	50	100	1	0.1777
1:186521042:C:T	50	100	1	0.03686
1:186521131:T:C	50	100	1	0.4352
1:186521217:T:C	50	100	1	0.03686
1:186521351:T:C	50	100	1	0.02996
1:186522185:T:C	50	100	1	0.4306
1:186522310:G:A	50	100	1	0.2162
1:186523389:A:T	50	100	1	0.4306
1:186523390:A:T	50	100	1	0.4306
1:186523409:T:C	50	100	1	0.03686
1:186523529:A:G	50	100	1	0.03813
1:186523767:A:G	50	100	1	0.2297
1:186525129:T:C	50	100	1	0.2164
1:186525169:C:A	50	100	1	0.01289
1:186525798:T:A	50	100	1	0.03322
1:186525919:G:A	50	100	0.99	0.0748
1:186526173:A:C	50	100	1	0.2297
1:186526307:A:G	50	100	0.9	0.0158
1:186526468:G:C	50	100	1	0.03322
1:186526834:C:T	50	98	1	0.429
1:186527081:A:G	50	100	1	0.1049
1:186527385:G:A	50	100	1	0.1779
1:186527908:T:C	50	100	1	0.2298
1:186528505:G:A	50	100	1	0.01289
1:186528701:T:G	50	100	1	0.1777
1:186528786:C:T	50	100	1	0.2164
1:186528886:G:C	50	100	1	0.01289
1:186528998:A:G	50	100	1	0.03595
1:186529103:G:A	50	100	1	0.01961
1:186529223:C:A	50	100	1	0.01834
1:186529359:A:G	50	100	1	0.2164
1:186529817:G:T	50	100	1	0.03849
1:186529970:A:G	50	100	1	0.2295
1:186530212:T:A	50	100	1	0.1968
1:186530379:G:C	50	100	1	0.2013
1:186530404:G:A	50	100	1	0.2162
1:186530979:G:A	50	100	1	0.01289
1:186531206:G:A	50	100	1	0.2013
1:186531592:T:C	50	100	1	0.4355
1:186532403:A:G	50	100	1	0.4308
1:186532481:C:T	50	100	1	0.1774
1:186532734:A:G	50	100	0.98	0.03849
1:186532782:C:A	50	100	1	0.2162
1:186533151:A:T	50	100	1	0.03613
1:186533562:G:A	50	100	1	0.2155
1:186534045:A:G	50	100	1	0.1472
1:186534342:G:A	50	100	1	0.05755
1:186535040:T:C	50	100	1	0.1698
1:186535052:G:A	50	100	0.99	0.09223
1:186535640:G:A	50	100	1	0.1698
1:186535703:T:C	50	98	0.96	0.02397
1:186536084:C:G	50	100	0.96	0.01834
1:186537018:C:A	50	100	1	0.1692
1:186537106:T:A	50	100	1	0.2064
1:186537194:T:G	50	100	1	0.2064
1:186537288:T:C	50	100	1	0.2064
1:186537289:C:T	50	100	1	0.03867
1:186537480:G:A	50	100	1	0.4227
1:186537750:T:C	50	100	1	0.1963
1:186537757:A:C	50	100	1	0.4201
1:186538309:C:T	50	100	1	0.01289
1:186538334:G:A	50	100	1	0.2064
1:186538360:C:T	50	100	1	0.2193
1:186538402:G:A	50	100	1	0.01289
1:186538527:C:T	50	100	1	0.01289
1:186538731:A:T	50	100	1	0.01489
1:186538874:A:G	50	100	1	0.02614
1:186539151:A:G	50	100	1	0.2064
1:186539190:G:A	50	100	1	0.1378
1:186539239:G:A	50	100	1	0.02977
1:186539265:T:G	50	100	1	0.2193
1:186539289:T:C	50	100	1	0.03686
1:186539606:G:A	50	100	1	0.4227
1:186539818:G:A	50	100	1	0.03867
1:186539859:A:G	50	100	1	0.2064
1:186540474:C:T	50	100	0.99	0.2062
1:186540658:G:A	50	100	0.99	0.2062
1:186540817:T:A	50	100	0.99	0.1376
1:186540844:G:A	50	100	1	0.169
1:186541342:C:T	50	100	1	0.02923
1:186541665:G:A	50	100	1	0.03686
1:186541784:A:G	50	98	1	0.01107
1:186541927:C:T	50	100	1	0.03867
1:186542015:T:C	50	100	1	0.169
1:186542076:C:T	50	100	0.99	0.1186
1:186542086:A:G	50	100	0.99	0.2062
1:186542350:A:G	50	100	1	0.06917
1:186542610:T:C	49	100	1	0.1676
1:186542731:G:A	50	100	1	0.01489
1:186542817:G:T	50	100	1	0.03032
1:186542831:C:T	50	100	1	0.1676
1:186542878:C:T	50	100	1	0.01797
1:186543172:C:T	50	98	1	0.2137
1:186543261:A:G	50	100	0.99	0.2062
1:186543283:G:A	50	100	1	0.07371
1:186543437:T:A	50	100	1	0.03958
1:186543446:T:A	50	100	1	0.2186
1:186543647:A:G	50	100	1	0.1373
1:186543728:A:G	50	100	1	0.2053
1:186544173:T:G	50	100	1	0.03686
1:186544204:A:C	50	100	1	0.205
1:186544505:G:A	50	100	1	0.03686
1:186545039:C:T	50	100	1	0.01289
1:186545421:A:G	50	100	0.98	0.1365
1:186546208:C:T	50	100	1	0.03086
1:186546401:C:T	50	100	1	0.03686
1:186546432:A:T	50	100	1	0.01307
1:186546436:C:T	50	100	1	0.205
1:186546455:T:C	50	100	1	0.02977
1:186546464:A:C	50	100	0.98	0.01289
1:186546477:G:A	50	100	1	0.4188
1:186546936:T:A	50	100	1	0.02015
1:186547158:C:T	50	100	1	0.02977
1:186547230:C:G	50	100	1	0.205
1:186547285:C:T	50	100	1	0.1661
1:186547431:G:C	50	100	1	0.03686
1:186547451:C:T	50	100	1	0.2179
1:186547470:A:G	50	100	1	0.4237
1:186547743:A:G	50	100	1	0.0236
1:186548137:G:T	50	100	1	0.1011
1:186548227:G:A	50	100	1	0.205
1:186548356:C:G	50	100	1	0.205
1:186548395:A:T	50	100	1	0.02996
1:186548564:C:A	50	100	1	0.4188
1:186548624:T:C	50	100	1	0.01198
1:186548770:A:G	50	100	1	0.205
1:186549715:T:C	50	100	1	0.1694
1:186549751:A:G	50	100	1	0.1694
1:186550088:T:C	50	100	1	0.205
1:186550214:C:T	50	100	1	0.03558
1:186550310:C:T	50	100	1	0.02596
1:186550622:G:A	49	100	1	0.06954
1:186550770:A:G	50	100	1	0.1363
1:186550885:A:G	50	100	1	0.205
1:186551050:A:G	50	100	1	0.1369
1:186551066:C:T	50	100	0.99	0.03686
1:186551109:C:G	50	100	1	0.4168
1:186551203:G:C	50	100	0.99	0.07571
1:186551277:A:T	50	100	0.98	0.06718
1:186551300:C:T	50	98	0.96	0.02451
1:186552546:G:T	50	100	1	0.0118
1:186552713:A:G	50	100	1	0.2048
1:186552834:G:A	50	100	1	0.03704
1:186553549:G:A	50	100	1	0.02977
1:186553581:C:T	50	100	0.99	0.01325
1:186553582:G:T	50	100	1	0.2048
1:186553605:C:T	50	100	1	0.02959
1:186554085:T:A	50	100	1	0.205
1:186554657:A:G	50	100	1	0.02469
1:186554798:C:G	50	100	1	0.03704
1:186554825:C:A	50	100	1	0.03704
1:186555306:G:T	50	100	1	0.1943
1:186555699:T:C	50	100	1	0.205
1:186555763:T:C	50	100	1	0.03722
1:186555916:C:T	50	100	0.92	0.01289
1:186556000:T:C	50	100	1	0.01289
1:186556149:T:C	50	100	1	0.01198
1:186556537:G:A	50	100	1	0.1943
1:186556972:C:A	50	100	1	0.03704
1:186557023:A:G	50	100	1	0.03794
1:186557025:A:G	50	100	1	0.205
1:186557202:T:C	50	100	1	0.0138
1:186557444:A:C	49	95.9	0.93	0.1629
1:186557456:T:C	50	98	0.98	0.1668
1:186559260:T:C	50	100	1	0.1854
1:186559453:A:T	50	100	1	0.03885
1:186559561:A:C	50	100	1	0.205
1:186560224:T:G	50	100	0.99	0.09241
1:186560909:C:A	50	100	0.88	0.01035
1:186561021:A:T	50	100	1	0.1659
1:186561391:G:A	50	100	1	0.1363
1:186561657:C:T	50	100	0.86	0.01307
1:186562637:A:G	50	100	1	0.02687
1:186562788:G:T	50	100	1	0.01616
1:186563099:G:A	50	100	1	0.1363
1:186563376:T:C	50	100	1	0.01416
1:186563419:T:C	50	100	0.96	0.03686
1:186563548:G:A	50	100	1	0.1659
1:186563675:C:T	50	100	0.86	0.01289
1:186563874:C:A	50	100	1	0.205
1:186564026:A:C	50	100	1	0.03704
1:186564186:G:A	50	100	1	0.1363
1:186565461:G:A	50	100	1	0.06609
1:186565525:T:A	50	100	0.99	0.0886
1:186565593:A:G	50	100	1	0.02959
1:186565885:G:T	50	100	1	0.01271
1:186565891:T:C	50	100	1	0.02505
1:186565978:T:A	50	100	1	0.1678
1:186566170:A:C	50	100	1	0.1678
1:186566245:G:T	50	100	1	0.03704
1:186566839:A:T	50	100	1	0.4214
1:186566916:C:G	50	100	1	0.03322
1:186566989:A:G	50	100	1	0.03704
1:186567367:C:A	50	100	1	0.205
1:186567411:T:C	50	100	1	0.1009
1:186567418:T:A	50	100	1	0.4971
1:186567928:G:C	50	100	1	0.205
1:186568351:C:T	50	100	1	0.03704
1:186568459:A:G	50	100	1	0.205
1:186568614:A:G	50	100	1	0.03086
1:186568719:G:A	50	100	1	0.205
1:186568846:C:G	50	100	1	0.1661
1:186569379:G:A	50	100	0.98	0.1086
1:186569775:A:G	50	100	1	0.1678
1:186569817:T:C	50	100	1	0.1362
1:186569825:G:T	50	100	1	0.03341
1:186569854:G:A	50	100	1	0.1678
1:186570610:C:T	50	100	1	0.4187
1:186571088:A:T	50	100	1	0.3604
1:186571089:A:C	50	100	1	0.36
1:186571443:G:A	50	100	1	0.02977
1:186571545:C:T	50	100	1	0.03704
1:186571588:A:T	50	100	1	0.01253
1:186571630:A:G	50	100	1	0.4236
1:186571710:T:C	50	100	0.99	0.1107
1:186571711:G:A	50	100	1	0.05882
1:186571969:T:G	50	100	0.95	0.02996
1:186572228:G:A	50	100	1	0.03704
1:186572314:T:C	50	100	1	0.03341
1:186572417:T:C	50	100	1	0.03558
1:186573564:C:T	50	100	1	0.01561
1:186573584:G:A	50	100	1	0.1485
1:186573664:C:A	50	94	0.75	0.04067
1:186574027:T:G	50	100	1	0.01235
1:186574261:T:G	50	100	1	0.01852
1:186574482:G:A	50	100	1	0.199
1:186574716:G:A	47	85.1	0.98	0.4967
1:186574849:G:A	50	100	1	0.1692
1:186575026:T:C	50	100	1	0.01852
1:186576186:T:C	50	100	1	0.2126
1:186576585:C:T	50	98	1	0.4221
1:186576623:G:C	49	100	1	0.02959
1:186576630:C:G	50	100	1	0.01235
1:186577044:G:A	50	100	1	0.1692
1:186577055:T:C	50	100	1	0.01616
1:186577251:A:T	50	100	1	0.01162
1:186577693:G:C	50	100	1	0.01634
1:186578201:C:T	50	100	1	0.1984
1:186578218:C:T	50	100	1	0.01434
1:186578447:C:T	50	100	1	0.02941
1:186578820:C:T	49	100	0.98	0.1126
1:186578856:A:T	50	100	1	0.1988
1:186579008:C:T	50	100	1	0.1037
1:186579301:C:T	50	100	1	0.1986
1:186579485:T:C	50	100	1	0.4199
1:186579725:G:T	50	100	1	0.3985
1:186580103:T:C	50	100	1	0.01235
1:186580175:T:C	50	100	1	0.01235
1:186580506:A:G	50	100	1	0.01235
1:186580643:A:G	50	100	0.96	0.03686
1:186580894:C:T	50	100	1	0.2124
1:186580904:C:G	50	100	1	0.4245
1:186581403:T:G	50	100	1	0.1986
1:186581497:G:A	50	100	1	0.01144
1:186581606:C:T	50	100	1	0.1692
1:186582279:A:T	50	100	1	0.01235
1:186582416:G:A	50	100	1	0.03667
1:186582683:G:T	50	100	1	0.01253
1:186582875:G:A	50	100	1	0.1986
1:186582890:G:A	50	100	1	0.1986
1:186583140:G:A	50	100	1	0.04139
1:186583922:A:G	50	100	1	0.01235
1:186584065:G:A	50	100	1	0.01852
1:186584548:C:T	50	100	1	0.02723
1:186585038:C:T	50	100	1	0.1986
1:186585094:G:A	50	100	1	0.03667
1:186585134:T:C	50	100	0.98	0.07571
1:186585145:C:T	50	100	0.98	0.07571
1:186585154:A:G	50	100	1	0.01852
1:186585325:A:T	50	100	1	0.1988
1:186585487:G:T	50	100	1	0.01816
1:186586037:C:T	50	100	0.94	0.03686
1:186586038:G:A	50	100	1	0.1489
1:186586186:G:A	50	100	1	0.1984
1:186586240:G:A	50	100	1	0.1984
1:186586333:C:T	50	100	1	0.01235
1:186586822:C:G	50	100	1	0.07407
1:186587106:C:A	49	100	1	0.01362
1:186587138:A:G	50	100	1	0.4245
1:186587194:G:T	50	100	1	0.1984
1:186587223:T:C	50	100	1	0.02959
1:186587346:C:T	49	100	1	0.1984
1:186587476:G:T	50	100	1	0.1984
1:186587804:A:G	50	100	1	0.1984
1:186588321:A:G	50	100	1	0.1841
1:186588758:G:A	50	100	1	0.2231
1:186589245:C:A	50	100	1	0.1984
1:186589408:G:A	50	100	1	0.1984
1:186589644:G:A	50	100	1	0.02941
1:186589760:G:A	50	100	0.94	0.01235
1:186590096:G:A	50	100	1	0.03667
1:186590199:T:C	50	98	1	0.1984
1:186590438:G:C	50	100	1	0.01852
1:186590699:A:G	50	100	1	0.01235
1:186590975:T:A	50	100	1	0.1492
1:186591529:C:T	50	100	1	0.169
1:186592328:A:C	50	100	1	0.199
1:186592547:G:T	50	100	1	0.03667
1:186592901:G:A	50	100	1	0.169
1:186593548:G:T	50	100	1	0.169
1:186593776:T:C	50	100	1	0.03667
1:186593798:A:G	50	100	1	0.1489
1:186593806:T:C	50	100	1	0.169
1:186593974:C:T	50	100	0.97	0.0354
1:186594631:G:A	50	100	1	0.1489
1:186594671:T:C	50	100	0.92	0.01797
1:186595065:G:T	50	100	1	0.169
1:186595369:C:G	50	98	1	0.1983
1:186595426:G:A	50	100	1	0.0158
1:186595739:A:G	50	100	1	0.1986
1:186596066:A:G	50	100	1	0.3983
1:186596717:G:A	50	100	1	0.1489
1:186597162:G:A	50	100	1	0.1727
1:186597254:C:T	48	100	1	0.01852
1:186597297:G:T	46	95.7	1	0.2108
1:186597354:C:T	43	88.4	0.95	0.2231
1:186597545:C:T	50	100	1	0.01235
1:186597803:G:C	50	98	1	0.1692
1:186598120:C:T	50	100	1	0.169
1:186598363:G:A	50	100	1	0.03649
1:186598457:G:C	50	100	1	0.1984
1:186598514:C:T	50	100	1	0.1986
1:186599462:T:G	50	100	1	0.1984
1:186599930:A:G	50	100	1	0.06663
1:186600297:C:T	50	100	1	0.4243
1:186600339:G:A	50	100	0.96	0.03722
1:186600589:G:C	50	100	1	0.01816
1:186601170:T:A	50	100	1	0.1707
1:186601297:A:C	50	100	0.98	0.1984
1:186601359:A:G	50	100	1	0.01235
1:186601601:A:C	50	100	0.99	0.104
1:186601711:G:A	50	100	1	0.01253
1:186601859:C:T	50	100	1	0.169
1:186602219:A:C	50	100	1	0.1984
1:186602393:T:C	50	100	0.95	0.0492
1:186602602:C:T	50	100	1	0.02941
1:186602622:T:C	50	100	1	0.01616
1:186602967:T:C	50	100	1	0.169
1:186602974:T:C	50	100	1	0.1035
1:186603052:T:C	50	100	1	0.07008
1:186603374:T:C	50	100	1	0.15
1:186603388:C:T	50	100	1	0.169
1:186603415:G:A	50	100	0.99	0.1135
1:186603723:A:G	50	100	1	0.15
1:186603812:T:A	50	100	0.99	0.1498
1:186604333:C:G	50	100	1	0.2122
1:186604598:C:T	50	100	1	0.1984
1:186604889:G:A	50	100	1	0.1984
1:186605386:C:T	50	100	1	0.1984
1:186605559:T:C	50	100	1	0.1984
1:186605560:G:A	50	100	1	0.02941
1:186606228:T:C	47	97.9	0.98	0.02524
1:186606355:C:T	50	100	1	0.01235
1:186606382:A:T	50	100	1	0.1997
1:186606386:G:T	50	100	1	0.1999
1:186607198:C:T	50	100	0.99	0.1984
1:186607572:G:T	50	100	1	0.02941
1:186607704:T:C	50	100	1	0.01235
1:186607739:T:C	50	100	1	0.1984
1:186607798:C:A	50	100	1	0.2121
1:186607876:A:C	50	100	1	0.02124
1:186607902:A:T	50	100	1	0.2121
1:186607930:C:A	50	100	1	0.01235
1:186608009:C:T	50	100	0.88	0.01053
1:186608048:T:A	50	100	1	0.1984
1:186608329:T:C	50	100	1	0.2108
1:186608414:G:C	50	100	1	0.01235
1:186608585:A:G	50	100	1	0.2108
1:186608793:C:T	50	100	1	0.4989
1:186609010:T:G	50	100	1	0.01235
1:186609088:A:G	50	100	1	0.01616
1:186609504:C:T	50	98	0.99	0.1066
1:186609698:A:C	50	100	1	0.3829
1:186610149:A:C	50	94	1	0.2111
1:186610443:A:G	50	100	1	0.01235
1:186611692:G:T	50	100	1	0.494
1:186611712:C:A	50	100	1	0.03086
1:186611830:G:C	50	100	1	0.1494
1:186611873:G:A	50	100	0.99	0.09023
1:186611889:G:A	50	100	1	0.06481
1:186612229:G:A	50	100	1	0.0443
1:186612934:T:C	50	100	1	0.01253
1:186613221:G:A	50	98	0.98	0.02415
1:186613273:G:A	50	100	1	0.03304
1:186613530:A:C	50	100	1	0.4746
1:186614176:G:A	50	100	0.98	0.09041
1:186614763:G:C	50	100	0.98	0.06772
1:186615492:T:C	50	100	1	0.03649
1:186615628:A:T	50	96	0.72	0.01924
1:186615630:A:T	49	100	1	0.1825
1:186615935:C:T	50	100	1	0.1984
1:186615966:G:A	50	100	1	0.03649
1:186616126:A:G	50	100	1	0.03649
1:186616202:C:T	50	100	1	0.03649
1:186616369:T:A	50	100	1	0.01271
1:186616371:A:T	50	100	1	0.1984
1:186616454:A:G	50	100	1	0.01816
1:186616872:G:C	50	100	1	0.01144
1:186616885:A:T	50	100	1	0.01271
1:186617151:G:A	50	98	0.92	0.02433
1:186617477:T:G	50	100	1	0.1514
1:186617709:A:G	50	98	0.99	0.1064
1:186618017:C:G	50	100	1	0.1498
1:186618051:G:A	50	100	1	0.1984
1:186619069:T:A	50	100	1	0.03649
1:186619361:T:C	50	100	1	0.02941
1:186619529:C:T	50	100	1	0.1382
1:186619710:C:T	50	100	1	0.1496
1:186619769:A:G	50	100	1	0.1496
1:186619852:T:G	50	100	1	0.1986
1:186620729:G:T	50	100	1	0.02578
1:186620869:A:G	50	98	0.98	0.07607
1:186621243:T:C	50	100	1	0.01616
1:186621255:T:A	50	100	1	0.01271
1:186621629:T:G	50	100	1	0.03649
1:186622190:A:G	50	98	1	0.169
1:186622406:C:G	50	100	1	0.02941
1:186622641:A:G	50	100	1	0.01271
1:186622768:C:T	50	100	1	0.02941
1:186622780:C:T	50	98	1	0.07008
1:186622926:C:G	50	98	1	0.4294
1:186623059:C:A	50	100	1	0.1852
1:186623113:T:A	50	100	1	0.02941
1:186623267:A:G	50	100	1	0.01144
1:186623493:T:C	50	100	1	0.02941
1:186623547:T:C	50	100	1	0.2509
1:186623643:C:A	50	100	1	0.02941
1:186623682:G:A	49	100	1	0.2509
1:186623952:G:C	50	100	1	0.1489
1:186623999:C:T	50	100	1	0.1494
1:186624075:G:A	50	100	1	0.04466
1:186624320:G:T	50	100	0.98	0.1031
1:186624322:A:G	50	98	1	0.02923
1:186624463:C:T	50	100	1	0.04793
1:186625396:C:T	50	100	1	0.2476
1:186625435:G:A	50	100	1	0.01616
1:186625657:A:G	50	100	1	0.01852
1:186625847:T:G	50	98	1	0.4406
1:186626136:A:G	50	100	1	0.06699
1:186626426:C:T	50	100	1	0.06736
1:186626970:T:C	50	100	0.99	0.04539
1:186627396:T:G	50	100	1	0.03431
1:186627465:G:C	50	100	1	0.1698
1:186627498:T:C	50	100	1	0.1698
1:186627790:T:G	50	100	1	0.4395
1:186628222:C:T	50	100	0.93	0.01235
1:186628618:C:T	50	100	1	0.1696
1:186628753:T:C	50	100	1	0.1696
1:186628851:A:C	50	100	0.99	0.05646
1:186629079:C:T	50	100	1	0.2369
1:186629094:C:G	50	100	1	0.06736
1:186629394:T:C	50	98	1	0.07371
1:186629478:C:A	50	100	1	0.1696
1:186629675:A:C	50	100	1	0.03431
1:186629683:G:T	50	100	1	0.04539
1:186629886:T:C	50	100	1	0.1055
1:186630092:C:G	50	98	0.99	0.08696
1:186630392:T:C	50	100	1	0.2369
1:186630410:A:G	50	100	1	0.03431
1:186630433:T:C	50	100	1	0.06736
1:186630696:C:T	50	100	1	0.1696
1:186630742:A:G	50	100	1	0.01888
1:186631249:C:T	50	100	1	0.01888
1:186631349:A:C	50	100	0.99	0.1696
1:186631354:G:C	50	100	1	0.1503
1:186631502:A:G	50	100	1	0.01761
1:186631528:C:G	50	100	1	0.2369
1:186631602:A:G	48	89.6	0.88	0.05592
1:186631650:A:G	46	95.7	0.71	0.0138
1:186631824:C:A	50	92	1	0.2491
1:186632009:G:A	50	100	1	0.2367
1:186632402:T:A	50	100	1	0.01888
1:186632584:C:T	50	100	1	0.2369
1:186632885:A:G	50	100	1	0.2369
1:186633170:T:C	50	100	1	0.1696
1:186633276:T:C	50	100	0.98	0.03159
1:186633511:C:A	50	100	1	0.2369
1:186633589:A:T	50	100	1	0.2369
1:186633627:A:T	50	100	1	0.07371
1:186633790:C:G	50	100	0.95	0.01253
1:186633846:G:A	50	100	1	0.02723
1:186634294:G:T	50	100	1	0.2369
1:186635373:T:C	50	100	1	0.07371
1:186635559:A:C	50	100	1	0.1694
1:186635631:T:C	50	100	1	0.4864
1:186635844:A:G	50	100	0.98	0.02778
1:186636070:G:A	50	100	1	0.03431
1:186636469:C:T	50	100	1	0.2364
1:186636470:A:G	50	100	1	0.2364
1:186636778:C:A	50	100	1	0.03431
1:186636918:A:G	50	100	1	0.2364
1:186637328:A:G	50	100	1	0.2362
1:186637449:G:A	50	98	1	0.2347
1:186637469:A:G	49	95.9	1	0.2344
1:186637482:C:A	49	100	1	0.04847
1:186637484:C:T	49	98	1	0.2346
1:186637489:T:C	49	98	1	0.2355
1:186637493:C:T	49	98	1	0.2357
1:186637508:T:G	49	95.9	1	0.2357
1:186637511:G:A	49	95.9	1	0.2355
1:186637561:A:G	50	98	1	0.2349
1:186637576:T:G	50	100	1	0.1688
1:186637580:C:T	50	100	1	0.02723
1:186637584:C:G	50	100	1	0.04539
1:186637616:G:A	50	100	1	0.0187
1:186637708:C:T	50	100	1	0.06118
1:186637776:T:C	50	88	1	0.2378
1:186637893:G:C	50	100	1	0.03431
1:186638002:T:C	49	93.9	0.82	0.02941
1:186638096:T:C	48	81.2	0.95	0.1649
1:186638098:T:C	49	79.6	0.96	0.1556
1:186638381:C:T	50	100	1	0.05991
1:186638491:G:A	46	93.5	1	0.2362
1:186638538:G:A	44	81.8	1	0.2353
1:186638546:C:T	44	77.3	1	0.3014
1:186638625:A:G	46	87	1	0.2375
1:186638665:G:A	50	100	1	0.06118
1:186638844:C:T	50	100	1	0.05991
1:186638845:G:A	50	100	1	0.01779
1:186638909:G:T	50	100	1	0.2366
1:186638922:A:C	50	100	1	0.2366
1:186638989:G:A	50	100	1	0.01906
1:186639029:G:A	50	100	1	0.0187
1:186639107:A:G	50	100	0.97	0.01216
1:186639203:T:C	50	100	1	0.03431
1:186639326:C:A	50	100	1	0.2366
1:186639661:C:G	50	100	1	0.01816
1:186639747:G:A	50	98	1	0.1507
1:186639839:G:A	50	100	1	0.03577
1:186639859:G:A	50	100	1	0.1507
1:186639933:G:A	50	100	1	0.2366
1:186640102:C:A	47	97.9	1	0.4539
1:186640225:A:C	50	98	1	0.02669
1:186640604:T:A	50	100	1	0.1171
1:186640943:C:T	48	100	1	0.02705
1:186640962:T:C	47	87.2	1	0.2366
1:186640978:C:T	45	86.7	1	0.2362
1:186641055:A:C	43	93	1	0.2366
1:186641529:C:A	50	98	1	0.0187
1:186641532:G:A	49	87.8	1	0.2367
1:186641978:G:A	49	87.8	1	0.2409
1:186641983:T:G	49	85.7	1	0.2505
1:186642107:G:A	50	98	1	0.0207
1:186642357:A:C	50	100	1	0.152
1:186642514:C:A	50	100	1	0.2367
1:186642650:C:G	50	100	1	0.06046
1:186642895:C:T	50	100	1	0.03468
1:186643062:T:C	50	100	1	0.02415
1:186643091:G:T	50	100	1	0.04466
1:186643226:T:C	48	91.7	1	0.1694
1:186643254:A:G	50	92	1	0.2367
1:186643461:G:T	50	100	1	0.4537
1:186643508:T:G	50	100	1	0.2967
1:186643593:T:G	50	100	1	0.2367
1:186644011:G:T	50	100	1	0.06718
1:186644365:C:A	50	100	1	0.01107
1:186644751:A:G	50	94	0.99	0.2366
1:186645039:A:T	50	100	1	0.05991
1:186645298:A:G	50	100	1	0.1694
1:186645695:C:A	50	98	0.97	0.02651
1:186646608:C:T	50	100	1	0.02705
1:186646671:A:T	50	100	1	0.1694
1:186646863:T:C	50	100	1	0.4539
1:186646905:G:A	50	100	1	0.07117
1:186647070:G:T	50	100	1	0.1694
1:186647345:C:G	50	100	1	0.1694
1:186647467:A:G	50	100	1	0.1694
1:186647778:C:G	50	100	1	0.04666
1:186648050:G:C	50	100	1	0.01924
1:186648340:G:C	50	100	1	0.1692
1:186648346:T:C	50	100	1	0.1692
1:186648490:C:T	50	100	1	0.01779
1:186648551:G:T	50	100	1	0.1692
1:186648561:T:C	50	100	1	0.02687
1:186648585:T:G	50	100	1	0.1692
1:186649197:G:A	49	100	1	0.0354
1:186649567:A:C	50	98	1	0.4539
1:186650058:T:C	50	100	1	0.4542
1:186650255:C:T	50	98	0.95	0.03776
1:186650261:C:T	50	100	0.91	0.01271
1:186650632:G:C	50	100	1	0.1293
1:186651113:G:A	50	100	1	0.1605
1:186651141:A:T	50	100	0.99	0.1104
1:186651971:T:G	50	100	1	0.2961
1:186652481:T:C	48	100	0.99	0.01543
1:186653606:G:C	50	100	1	0.04866
1:186653902:G:A	50	100	1	0.2961
1:186654338:A:G	50	100	1	0.1304
1:186654449:T:A	50	100	1	0.02723
1:186654678:A:C	50	100	1	0.2961
1:186654874:A:C	50	100	1	0.2961
1:186655736:C:T	50	100	0.93	0.02977
1:186656506:T:C	50	100	1	0.2965
1:186656941:A:G	50	100	1	0.1483
1:186657333:T:G	50	100	1	0.2968
1:186657996:C:T	50	100	0.99	0.02378
1:186658077:C:T	50	100	1	0.1307
1:186658124:C:T	50	100	1	0.1483
1:186658167:A:G	50	100	1	0.1485
1:186658699:C:T	50	100	0.99	0.1144
1:186658797:G:T	50	100	0.88	0.01053
1:186659180:G:A	50	100	1	0.05537
1:186659876:A:T	50	100	1	0.1469
1:186660629:T:C	50	100	1	0.03613
1:186660733:A:C	50	100	1	0.03631
1:186660843:T:C	50	100	1	0.3676
1:186661725:T:G	50	100	0.99	0.1137
1:186661811:A:T	49	100	1	0.02723
1:186662800:G:C	50	100	1	0.0207
1:186663155:A:C	50	100	1	0.1643
1:186663185:C:T	50	100	1	0.1028
1:186663323:T:C	50	100	1	0.01924
1:186663469:G:A	50	100	0.97	0.02723
1:186664606:C:T	50	100	0.99	0.1129
1:186664622:G:A	50	100	0.98	0.1073
1:186665374:C:T	49	100	1	0.02397
1:186665410:T:C	50	100	1	0.2934
1:186665751:G:T	50	100	1	0.1293
1:186665963:A:G	50	100	1	0.1029
1:186666067:T:C	50	100	1	0.1581
1:186666342:G:T	50	98	1	0.1363
1:186666367:T:A	50	100	1	0.1469
1:186666420:C:T	50	100	0.99	0.01307
1:186666615:T:C	50	100	1	0.01924
1:186666928:C:T	50	100	1	0.1469
1:186667156:C:A	50	100	1	0.03413
1:186667175:C:A	50	100	1	0.03613
1:186667385:A:T	50	100	1	0.01924
1:186667788:T:C	50	100	1	0.04884
1:186667956:G:A	50	100	1	0.1469
1:186668764:A:T	50	100	1	0.05519
1:186668791:G:T	50	100	0.98	0.03413
1:186669132:G:A	50	100	1	0.1581
1:186670111:C:T	50	100	1	0.01144
1:186671393:T:C	50	100	0.95	0.01253
1:186671482:G:C	50	100	1	0.01852
1:186671485:C:T	50	100	1	0.2934
1:186671571:G:T	50	100	1	0.1293
1:186671572:C:T	50	100	1	0.1293
1:186671721:G:A	50	100	0.97	0.02705
1:186671926:G:A	50	98	1	0.1641
1:186671994:T:A	50	100	0.96	0.01943
1:186672226:G:A	50	100	1	0.01943
1:186672279:C:T	50	100	1	0.01943
1:186673297:A:G	50	100	1	0.02996
1:186673675:T:C	50	100	1	0.01943
1:186673724:C:G	49	98	1	0.01834
1:186673855:C:T	50	100	1	0.05556
1:186673926:A:G	50	98	1	0.402
1:186674636:A:G	50	100	1	0.02433
1:186674818:A:G	50	100	1	0.05556
1:186675005:C:T	50	100	1	0.01616
1:186675150:C:T	50	100	0.88	0.01053
1:186675176:C:A	50	100	0.93	0.01616
1:186675946:A:G	50	100	1	0.01834
1:186676356:A:G	50	100	1	0.1294
1:186676537:A:G	50	100	1	0.01834
1:186676795:C:T	50	100	1	0.1961
1:186677191:A:C	50	100	1	0.2936
1:186677348:T:G	50	100	1	0.04811
1:186677446:G:A	50	100	1	0.05574
1:186677561:C:T	50	100	0.99	0.03504
1:186678006:C:T	50	100	0.98	0.1427
1:186678477:A:G	50	100	0.95	0.02723
1:186678941:C:G	50	100	1	0.01362
1:186679065:C:G	50	100	0.99	0.08134
1:186680089:A:G	50	100	0.98	0.1543
1:186680415:A:C	50	100	0.93	0.01362
1:186680587:G:C	50	100	0.91	0.0138
1:186680936:G:A	50	100	0.98	0.01707
1:186681031:A:G	50	100	1	0.02778
1:186681189:C:G	50	100	1	0.2088
1:186681556:C:T	50	100	1	0.02887
1:186681575:T:C	50	100	1	0.04611
1:186681619:T:C	50	100	0.99	0.2171
1:186681714:T:C	50	100	0.99	0.1389
1:186681900:A:G	50	100	1	0.01834
1:186681951:T:G	50	100	0.99	0.1073
1:186682164:T:C	50	100	0.99	0.03613
1:186682479:T:C	50	100	0.99	0.08805
1:186682744:G:T	50	100	0.99	0.1374
1:186682800:T:A	50	100	0.99	0.02633
1:186682860:T:C	50	100	1	0.02451
1:186682870:A:C	50	100	0.99	0.1095
1:186683043:T:C	50	100	1	0.08351
1:186683262:C:T	50	100	0.99	0.1207
1:186683263:T:G	50	100	0.99	0.1393
1:186683810:G:A	50	100	0.98	0.07389
1:186683820:G:T	50	100	1	0.2271
1:186683901:A:C	50	100	0.98	0.1204
1:186684296:C:T	50	100	1	0.01235
1:186684398:T:C	50	100	0.99	0.1393
1:186684407:C:T	50	100	1	0.04611
1:186684418:G:A	50	100	0.99	0.1393
1:186684633:A:C	50	100	1	0.2967
1:186684655:G:T	50	100	1	0.2271
1:186684944:T:C	50	100	1	0.2226
1:186685085:G:A	50	100	0.9	0.0187
1:186685199:C:T	50	100	1	0.01089
1:186685228:A:T	50	100	1	0.2226
1:186685249:G:A	50	100	1	0.2226
1:186685278:A:G	50	100	1	0.08333
1:186685501:A:T	50	98	1	0.2689
1:186685718:C:T	50	100	1	0.07407
1:186685913:A:G	50	100	1	0.1206
1:186686122:T:A	50	100	1	0.2967
1:186686179:A:G	50	100	1	0.08333
1:186686219:T:C	50	100	1	0.01416
1:186686281:A:T	50	100	1	0.0138
1:186686377:C:G	50	100	1	0.0138
1:186686383:T:C	50	100	1	0.01852
1:186686876:C:T	50	100	0.97	0.03667
1:186687020:G:A	50	100	1	0.2967
1:186687290:A:G	50	100	1	0.04611
1:186687370:A:G	50	100	1	0.2226
1:186687667:A:C	50	100	1	0.1393
1:186688139:A:C	50	100	1	0.2965
1:186688413:T:A	50	100	1	0.01471
1:186688548:C:A	50	100	1	0.1206
1:186688600:C:T	50	100	1	0.07389
1:186688788:A:G	50	100	0.99	0.0138
1:186688862:G:A	50	100	1	0.15310000000000001
1:186688940:C:T	50	100	1	0.02959
1:186689066:A:G	50	100	0.99	0.07389
1:186689080:C:A	50	100	1	0.2269
1:186689215:T:C	50	100	0.98	0.1171
1:186689316:G:A	50	100	1	0.1393
1:186689392:A:T	50	100	0.98	0.0138
1:186689627:T:C	50	100	1	0.06954
1:186689698:C:G	50	100	1	0.1393
1:186689993:C:T	50	100	1	0.2271
1:186690098:A:C	50	100	0.98	0.07389
1:186690291:T:C	50	100	1	0.01235
1:186690727:G:C	50	100	1	0.2269
1:186691080:A:G	50	100	0.97	0.0463
1:186691106:C:T	50	100	1	0.1206
1:186691205:A:G	50	100	1	0.2269
1:186691279:C:T	47	93.6	1	0.2259
1:186691303:C:A	50	90	0.6	0.03431
1:186691307:C:A	50	86	0.63	0.04375
1:186691616:C:T	50	100	1	0.01852
1:186692247:G:A	50	100	0.98	0.07389
1:186692363:T:C	50	100	1	0.0187
1:186692375:C:G	50	100	1	0.2269
1:186692566:C:A	50	100	1	0.1207
1:186692679:T:C	50	100	0.98	0.07389
1:186692985:G:A	50	100	0.98	0.07389
1:186693213:G:A	50	100	1	0.1393
1:186693344:C:T	50	100	1	0.1393
1:186693644:A:G	50	100	1	0.2965
1:186693664:T:A	50	100	1	0.1086
1:186693891:T:C	50	100	0.98	0.07371
1:186693904:T:C	50	100	0.98	0.07371
1:186694112:C:T	50	100	0.94	0.01398
1:186694129:A:G	50	100	1	0.2959
1:186694204:G:A	50	100	0.98	0.07371
1:186694298:C:T	49	100	0.98	0.07371
1:186694332:G:A	50	96	1	0.2961
1:186694564:G:A	50	100	1	0.1393
1:186694625:G:A	50	100	1	0.1393
1:186694785:A:G	50	100	0.98	0.07371
1:186694804:A:G	50	100	0.98	0.07371
1:186694858:A:G	50	100	1	0.01943
1:186695033:T:C	50	100	0.99	0.06954
1:186695061:G:A	50	100	1	0.01943
1:186695373:G:T	50	100	1	0.2269
1:186695376:A:G	50	100	0.99	0.07371
1:186695532:G:A	50	100	1	0.0118
1:186695684:G:A	50	100	1	0.1193
1:186695748:G:A	46	97.8	0.99	0.06935
1:186695754:G:C	38	92.1	1	0.1385
1:186696042:T:C	50	100	0.99	0.09513
1:186696299:T:C	49	100	1	0.01144
1:186696313:G:T	48	97.9	1	0.2485
1:186696602:C:A	50	100	1	0.1393
1:186696605:G:A	50	100	0.99	0.1093
1:186696657:C:A	50	100	1	0.01852
1:186696813:A:C	50	100	0.99	0.09513
1:186697059:A:G	50	100	1	0.1788
1:186697238:A:T	49	100	1	0.0325
1:186697400:A:G	50	100	1	0.1788
1:186697492:A:G	50	100	1	0.3183
1:186697639:A:T	50	100	1	0.1788
1:186697666:G:T	50	100	1	0.1206
1:186697718:G:C	50	100	1	0.3183
1:186697956:A:T	50	100	1	0.01943
1:186697994:T:C	50	100	1	0.1393
1:186698053:G:A	50	100	1	0.1393
1:186698506:G:T	50	100	0.99	0.2703
1:186699011:C:A	50	100	0.96	0.01253
1:186699270:G:A	50	100	1	0.0325
1:186699318:C:T	50	100	1	0.0492
1:186699407:C:T	49	100	0.97	0.01398
1:186699960:A:G	50	100	1	0.3184
1:186699999:A:G	50	100	0.99	0.08715
1:186700515:C:T	50	100	1	0.04902
1:186700844:A:G	50	100	1	0.03232
1:186700846:T:C	50	100	1	0.0325
1:186701281:T:G	50	100	0.99	0.0325
1:186701463:G:A	50	100	0.98	0.03341
1:186702107:A:G	50	100	1	0.06954
1:186702479:A:G	50	100	1	0.06954
1:186702869:C:T	50	100	1	0.06935
1:186703030:A:G	50	100	1	0.01398
1:186703071:A:G	50	100	1	0.1211
1:186703109:A:G	50	100	1	0.1905
1:186703813:T:A	50	100	1	0.01852
1:186704291:A:T	50	100	1	0.02977
1:186704341:G:A	50	100	1	0.0325
1:186704649:C:G	50	100	1	0.04448
1:186705134:A:G	50	100	1	0.01852
1:186705301:A:G	50	100	1	0.07008
1:186705429:C:A	50	100	1	0.2832
1:186705490:C:T	50	100	0.88	0.01489
1:186705508:T:G	50	100	0.93	0.04448
1:186705660:C:G	50	100	1	0.01852
1:186705760:C:T	50	100	0.88	0.01489
1:186706150:C:G	50	100	1	0.2386
1:186706395:A:G	50	100	1	0.01235
1:186706604:A:G	50	100	1	0.04448
1:186706708:G:A	50	100	1	0.03086
1:186707121:C:T	50	100	1	0.01997
1:186707222:C:T	50	100	1	0.06699
1:186707478:A:C	50	100	1	0.01852
1:186707582:T:A	50	100	1	0.03068
1:186707773:G:A	50	100	1	0.2678
1:186707785:C:T	50	100	1	0.01961
1:186707910:A:G	50	100	0.96	0.03468
1:186708121:C:G	50	100	1	0.01852
1:186708205:C:T	50	100	1	0.01235
1:186708255:G:T	50	100	1	0.03086
1:186708319:A:G	50	100	1	0.06718
1:186709043:A:T	50	98	1	0.04902
1:186709307:G:T	50	100	1	0.01979
1:186709893:T:C	50	100	1	0.06718
1:186710141:C:T	50	100	1	0.01852
1:186710283:C:T	49	100	1	0.01997
1:186710549:G:T	50	100	1	0.03086
1:186710853:G:A	50	100	1	0.01852
1:186712023:G:C	50	100	1	0.01852
1:186712732:A:T	50	100	1	0.06881
1:186713300:A:T	50	100	1	0.1358
1:186713622:T:C	50	100	1	0.06863
1:186713659:C:T	50	100	1	0.136
1:186713743:T:C	50	100	1	0.2678
1:186715310:T:C	50	100	1	0.1166
1:186715743:A:C	50	100	1	0.1354
1:186715845:T:C	50	100	1	0.1166
1:186716686:C:A	50	100	1	0.2522
1:186717196:G:A	50	100	1	0.04503
1:186718215:A:G	50	100	1	0.04938
1:186719210:G:A	50	100	1	0.04503
1:186719407:G:A	50	100	1	0.01852
1:186719748:G:C	50	100	1	0.01253
1:186720444:T:C	50	100	1	0.01652
1:186720504:A:G	50	100	1	0.06826
1:186720564:C:G	50	100	1	0.01852
1:186720840:T:G	50	100	1	0.01253
1:186721303:C:T	50	100	1	0.09822
1:186722106:G:A	50	100	1	0.2972
1:186722156:C:A	50	100	1	0.1353
1:186722992:G:A	50	100	0.97	0.1069
1:186723221:T:C	50	100	1	0.01144
1:186723430:T:C	50	100	1	0.03105
1:186723582:T:A	50	100	0.99	0.04539
1:186723601:G:A	50	100	1	0.1169
1:186723607:A:G	50	100	1	0.03105
1:186723936:C:T	50	100	1	0.1344
1:186723955:T:A	50	100	1	0.01253
1:186724096:G:A	50	100	1	0.1344
1:186724487:C:T	50	100	1	0.2968
1:186724495:C:G	50	100	1	0.1344
1:186724540:G:A	50	100	1	0.252
1:186724647:T:C	50	100	1	0.2516
1:186724661:C:T	50	100	1	0.01616
1:186725095:A:G	50	100	1	0.1344
1:186725260:G:T	50	100	1	0.01235
1:186725322:G:A	50	100	1	0.04503
1:186725357:G:A	50	100	1	0.1344
1:186725447:G:A	50	100	1	0.04829
1:186725537:G:A	50	100	0.99	0.08751
1:186725695:T:G	50	100	1	0.04956
1:186726077:G:T	50	100	1	0.04829
1:186726464:C:T	50	100	0.95	0.04521
1:186726787:A:G	50	100	1	0.02869
1:186727201:C:T	50	100	1	0.1345
1:186727723:A:C	50	100	1	0.02959
1:186728713:T:C	50	100	1	0.01852
1:186728716:C:T	50	100	1	0.04303
1:186729034:C:A	50	100	1	0.04503
1:186729092:A:C	50	100	1	0.1169
1:186729122:C:T	50	100	1	0.1169
1:186729245:A:G	50	100	1	0.01852
1:186729375:T:A	50	100	1	0.01634
1:186729390:C:T	50	100	1	0.01852
1:186729564:C:T	50	100	1	0.01852
1:186729605:G:A	50	100	1	0.2516
1:186729632:C:T	50	100	0.99	0.08224
1:186729651:C:T	50	100	0.99	0.157
1:186729652:G:A	50	100	1	0.1344
1:186729921:G:A	50	100	1	0.04267
1:186730004:G:A	50	100	0.99	0.1058
1:186730244:T:C	50	100	1	0.01144
1:186730284:A:G	50	100	1	0.1167
1:186730359:G:A	50	100	1	0.1344
1:186730539:C:T	50	100	1	0.1344
1:186730774:G:A	50	100	1	0.1344
1:186731016:G:A	50	100	1	0.01235
1:186731155:C:T	50	100	1	0.01961
1:186731363:T:A	50	100	1	0.01852
1:186731827:T:C	50	100	1	0.02959
1:186731883:G:C	50	100	0.88	0.01071
1:186731992:C:T	50	100	1	0.1169
1:186732032:C:A	50	100	1	0.01634
1:186732238:G:T	50	100	1	0.02705
1:186733467:C:T	50	100	0.92	0.02959
1:186733580:G:T	50	100	1	0.01253
1:186733691:C:T	50	100	1	0.01852
1:186734125:C:A	50	100	0.97	0.06736
1:186734503:A:G	50	98	1	0.2967
1:186735423:G:A	50	100	1	0.07407
1:186735574:A:C	50	100	1	0.01961
1:186735795:G:A	50	100	0.98	0.01924
1:186736240:A:T	50	100	0.99	0.07353
1:186736272:G:C	50	100	0.99	0.1874
1:186736282:C:A	50	100	0.85	0.01144
1:186736455:G:T	50	100	0.95	0.3003
1:186736463:A:T	50	100	1	0.08805
1:186736750:T:C	50	100	1	0.01162
1:186736963:G:A	50	100	1	0.01852
1:186737915:G:A	49	87.8	0.93	0.1917
1:186738752:C:G	50	100	0.99	0.3012
1:186739052:C:G	50	100	0.97	0.08751
1:186739596:T:C	50	100	0.88	0.01126
1:186739771:T:A	50	100	0.99	0.1135
1:186740258:A:C	50	100	1	0.03195
1:186741169:T:A	50	100	0.93	0.01816
1:186741170:A:G	50	100	0.93	0.01834
1:186741174:G:C	50	100	0.93	0.01816
1:186741201:G:T	50	100	0.98	0.1251
1:186741482:A:G	50	100	0.9	0.01126
1:186742429:T:C	50	100	0.98	0.1137
1:186742480:G:T	50	100	1	0.02959
1:186742778:A:G	50	100	0.98	0.2084
1:186742796:G:A	50	100	0.94	0.11
1:186742989:G:A	50	100	1	0.01198
1:186742990:C:G	50	100	1	0.01198
1:186743261:T:A	50	100	0.99	0.3268
1:186743323:C:T	50	100	0.98	0.3809
1:186743572:A:G	50	100	0.99	0.2634
1:186743679:A:C	50	100	0.95	0.01216
1:186743868:A:G	50	98	0.98	0.03813
1:186744928:G:T	50	100	0.98	0.06845
1:186747318:T:G	50	100	1	0.03922
1:186747429:T:G	50	100	1	0.04031
1:186748024:C:T	50	100	0.97	0.1147
1:186748066:C:G	50	100	0.97	0.0118
1:186748267:G:T	50	100	0.98	0.0719
1:186748440:G:A	50	100	0.98	0.0719
1:186748555:A:G	50	100	1	0.01797
1:186749129:C:T	50	100	0.98	0.1739
1:186749137:T:C	50	100	0.97	0.0118
1:186749185:T:A	50	100	0.99	0.0719
1:186749400:T:C	50	100	1	0.05846
1:186750438:C:T	50	100	0.96	0.08824
1:186750925:A:G	50	100	0.98	0.1701
1:186751207:C:T	50	98	0.98	0.02723
1:186751396:T:C	50	100	1	0.01797
1:186752047:G:T	50	100	1	0.01797
1:186752048:G:C	50	100	1	0.01797
1:186752615:C:T	50	100	1	0.06209
1:186752981:G:A	50	100	1	0.06209
1:186753006:T:A	50	100	1	0.0719
1:186753298:C:A	50	100	1	0.06209
1:186753304:C:G	50	100	1	0.01834
1:186754119:C:T	50	100	0.97	0.01216
1:186755023:C:G	50	100	1	0.01707
1:186755117:G:A	50	100	1	0.05755
1:186755406:A:G	50	100	1	0.05773
1:186755871:G:A	50	100	1	0.05755
1:186756233:A:C	50	94	0.94	0.09695
1:186757102:C:T	50	100	0.93	0.03577
1:186757662:C:T	50	100	1	0.01707
1:186757881:A:G	50	100	0.98	0.02469
1:186758663:A:T	50	100	0.97	0.01198
1:186758790:C:G	50	100	0.99	0.0118
1:186759421:C:T	50	100	1	0.02687
1:186759719:G:A	50	100	1	0.05755
1:186759887:C:T	50	100	1	0.05755
1:186760269:G:A	50	100	1	0.03577
1:186761003:T:G	50	100	0.98	0.02469
1:186761228:G:C	50	100	0.99	0.01525
1:186761250:T:C	50	100	1	0.05755
1:186762229:C:T	50	100	0.98	0.06881
1:186762438:C:G	50	100	1	0.05755
1:186762732:A:G	50	100	0.98	0.05755
1:186762805:A:G	50	100	1	0.03577
1:186762988:T:C	50	100	0.97	0.1187
1:186763038:G:A	50	100	0.96	0.09259
1:186763519:G:A	50	100	0.94	0.02251
1:186763761:C:A	50	100	0.96	0.02179
1:186763784:G:T	50	100	0.96	0.01289
1:186763997:T:C	50	100	0.98	0.06572
1:186764041:C:T	50	100	0.96	0.07062
1:186764183:C:T	50	100	1	0.03577
1:186764908:G:A	50	100	0.94	0.02052
1:186765089:G:A	50	100	0.98	0.108
1:186765131:A:G	50	100	1	0.05773
1:186765480:G:T	50	98	0.98	0.1988
1:186766238:G:C	50	100	1	0.05773
1:186766409:C:A	50	100	0.98	0.108
1:186766579:C:G	50	100	0.98	0.1621
1:186766763:T:C	50	100	1	0.01216
1:186766934:A:G	50	100	0.94	0.0138
1:186767398:T:A	50	100	1	0.05773
1:186767938:G:A	50	100	1	0.05773
1:186768064:G:A	50	100	1	0.05773
1:186769099:A:G	50	100	0.98	0.01089
1:186769407:T:C	50	100	0.98	0.1048
1:186769503:C:G	49	100	0.94	0.02869
1:186770211:C:T	50	100	1	0.01616
1:186770299:T:C	50	100	1	0.1788
1:186770518:C:T	50	100	1	0.1786
1:186770573:A:T	50	100	1	0.07044
1:186770727:C:T	50	100	1	0.02633
1:186771352:A:G	50	100	1	0.07008
1:186771377:C:T	50	100	1	0.1788
1:186771634:C:T	50	100	0.9	0.03014
1:186771679:A:G	50	100	1	0.1765
1:186771701:A:T	50	100	0.98	0.2208
1:186771713:A:T	50	100	0.98	0.2206
1:186771808:C:T	50	100	1	0.0167
1:186772205:T:C	50	100	0.97	0.06009
1:186772404:A:G	50	100	1	0.1788
1:186772423:A:G	50	100	0.99	0.0118
1:186772855:G:C	50	100	1	0.1049
1:186772894:G:A	50	100	0.98	0.01325
1:186772905:T:A	50	100	0.96	0.05828
1:186772967:G:A	50	100	1	0.1049
1:186773341:C:T	50	100	0.96	0.01107
1:186773815:A:G	50	100	0.98	0.1623
1:186774634:A:C	50	88	0.97	0.1834
1:186774771:A:G	50	100	1	0.1767
1:186775049:G:C	50	100	1	0.01235
1:186775230:A:G	50	100	1	0.0581
1:186775244:A:G	50	100	1	0.161
1:186775742:C:T	50	100	1	0.1803
1:186776219:C:A	50	100	0.98	0.01216
1:186776582:C:T	50	100	0.98	0.1158
1:186776762:T:C	50	100	1	0.03558
1:186776790:A:G	50	100	1	0.06881
1:186777189:A:T	50	100	1	0.1794
1:186777330:G:T	50	100	0.99	0.03649
1:186777424:C:A	50	100	1	0.1066
1:186777714:C:A	50	100	1	0.0354
1:186778218:T:G	50	100	1	0.02524
1:186778339:A:G	50	100	1	0.01253
1:186778376:C:A	50	100	1	0.05773
1:186778480:T:C	50	100	1	0.1868
1:186778525:C:A	50	100	1	0.01834
1:186778591:T:G	50	100	1	0.05773
1:186778608:T:A	50	100	1	0.1066
1:186778615:G:A	50	100	1	0.1066
1:186778669:G:T	50	100	1	0.05792
1:186779221:G:C	50	100	1	0.1066
1:186780101:C:A	50	100	1	0.1792
1:186780487:T:A	50	100	1	0.01216
1:186780526:G:A	50	100	1	0.06899
1:186781011:C:A	50	100	1	0.01289
1:186781501:A:T	50	100	1	0.1792
1:186781512:T:A	50	100	1	0.01216
1:186781722:G:C	50	100	0.95	0.05773
1:186782096:G:A	50	100	1	0.0699
1:186782601:A:G	50	100	1	0.06899
1:186782906:A:G	50	100	1	0.05773
1:186783010:T:G	50	100	1	0.06009
1:186783442:A:G	50	100	1	0.06899
1:186784716:T:C	50	100	1	0.01924
1:186784945:G:A	50	100	1	0.06899
1:186785188:G:A	50	100	0.9	0.01216
1:186785222:C:T	50	100	1	0.01561
1:186785309:A:G	50	100	1	0.08479
1:186785470:G:A	50	100	0.92	0.01216
1:186785745:G:A	50	100	1	0.01216
1:186786320:C:T	50	100	1	0.08479
1:186787804:C:T	50	100	1	0.08479
1:186787957:A:G	50	100	1	0.1425
1:186788209:T:C	50	100	1	0.08479
1:186788638:C:T	50	100	0.98	0.06663
1:186788808:A:G	50	100	0.96	0.01725
1:186789456:T:C	50	100	0.99	0.0118
1:186789581:C:T	49	98	1	0.01216
1:186790767:A:T	50	100	0.96	0.1716
1:186791626:C:T	50	100	1	0.0846
1:186791820:G:C	50	100	1	0.1792
1:186791961:C:G	50	100	1	0.09023
1:186792040:G:A	50	100	1	0.09005
1:186792103:C:T	50	100	1	0.05773
1:186792451:T:A	50	100	0.93	0.173
1:186792465:A:G	50	100	0.98	0.05773
1:186792602:A:T	50	100	1	0.07825
1:186792863:G:A	50	100	1	0.07825
1:186792947:G:C	50	100	1	0.06917
1:186793684:T:C	50	98	1	0.06173
1:186793791:T:A	50	100	1	0.1796
1:186794047:A:G	50	100	0.98	0.05773
1:186794196:C:A	50	100	1	0.06191
1:186794792:A:G	50	100	1	0.06191
1:186794810:A:G	50	100	1	0.01561
1:186794827:G:T	50	100	1	0.01198
1:186794843:C:T	50	100	1	0.06191
1:186795457:G:A	50	100	1	0.01198
1:186795569:A:G	48	97.9	1	0.06191
1:186795640:C:T	42	95.2	0.95	0.0354
1:186796135:C:T	41	100	0.95	0.0354
1:186796354:G:A	50	100	1	0.01198
1:186796752:C:T	50	100	0.97	0.0276
1:186796882:G:T	50	100	1	0.06191
1:186796898:T:C	50	100	1	0.01198
1:186796923:T:A	50	100	1	0.0581
1:186797777:G:C	50	98	0.92	0.04956
1:186797930:G:A	50	100	0.91	0.03177
1:186797937:G:A	50	100	1	0.01834
1:186797996:T:A	50	100	1	0.06191
1:186798323:A:G	50	100	1	0.06935
1:186798325:G:A	50	100	1	0.06935
1:186798433:C:T	50	100	1	0.01253
1:186798577:G:A	50	100	0.99	0.09096
1:186798748:T:C	50	100	0.91	0.01543
1:186798860:T:G	50	100	1	0.1772
1:186799179:A:T	50	100	1	0.06954
1:186799465:T:C	50	100	1	0.06954
1:186799628:G:T	50	100	1	0.1779
1:186799747:A:G	50	100	1	0.1694
1:186799874:A:T	50	100	1	0.06954
1:186800368:C:A	50	100	1	0.1641
1:186800440:A:G	50	100	1	0.06954
1:186800467:A:T	50	100	1	0.09114
1:186800538:C:T	50	100	1	0.06954
1:186801204:G:A	50	100	0.96	0.01525
1:186802158:C:A	50	92	0.81	0.03341
1:186802160:C:A	50	86	0.78	0.1705
1:186802164:A:C	48	77.1	0.88	0.274
1:186802166:A:C	49	77.6	0.85	0.1647
1:186802168:A:C	49	89.8	0.79	0.06373
1:186802607:C:T	50	100	1	0.01216
1:186804177:C:G	50	100	0.67	0.02106
1:186804711:G:C	50	100	1	0.1772
1:186805302:T:C	50	100	0.91	0.01198
1:186805659:G:A	50	100	1	0.0581
1:186805761:T:C	50	100	0.95	0.2315
1:186806645:C:T	50	100	0.97	0.03014
1:186807053:T:C	50	100	0.97	0.4045
1:186807633:A:T	50	100	0.98	0.08824
1:186807697:A:T	50	100	0.95	0.0158
1:186807752:G:A	50	100	1	0.0541
1:186807818:G:A	50	100	1	0.05792
1:186807987:G:A	50	100	0.94	0.01216
1:186808240:G:T	50	98	0.93	0.03377
1:186808246:A:G	50	100	0.97	0.05102
1:186808564:A:G	50	100	0.97	0.06935
1:186808979:A:T	45	100	0.98	0.03032
1:186809061:C:A	50	100	0.98	0.03159
1:186809185:A:G	50	100	1	0.01834
1:186809968:C:A	50	80	0.99	0.1719
1:186810403:C:T	50	98	0.97	0.1939
1:186810811:C:T	50	100	0.98	0.03032
1:186812009:G:A	50	100	0.97	0.2137
1:186812314:C:A	41	82.9	0.81	0.02052
1:186813993:C:T	50	100	0.96	0.04448
1:186815373:A:G	50	100	0.96	0.2433
1:186815374:A:G	50	98	0.91	0.07589
1:186815568:G:A	50	100	1	0.01198
1:186816168:A:G	50	100	1	0.01271
1:186816641:T:C	50	100	0.93	0.01235
1:186816900:G:A	50	100	0.96	0.2248
1:186816933:C:T	50	98	0.92	0.08351
1:186816965:A:T	50	100	0.91	0.02705
1:186817087:C:G	50	100	0.97	0.2242
1:186817223:T:C	50	100	0.98	0.07062
1:186817792:T:C	50	100	1	0.01561
1:186818639:G:A	50	100	1	0.01198
1:186819132:G:T	50	100	1	0.02977
1:186820070:A:G	50	100	0.94	0.01725
1:186821320:T:A	50	100	1	0.02977
1:186821494:C:T	50	100	1	0.01198
1:186821763:C:G	50	100	1	0.0118
1:186821844:T:C	50	100	0.98	0.1556
1:186822040:G:A	50	100	1	0.01616
1:186822386:C:G	50	100	0.97	0.01852
1:186822519:G:A	50	100	1	0.01198
1:186822778:G:A	50	100	1	0.0118
1:186823135:T:A	50	100	1	0.01561
1:186823610:G:C	50	100	0.9	0.01053
1:186823675:A:G	50	98	0.96	0.07099
1:186823704:A:G	50	100	1	0.01561
1:186823839:A:G	50	96	0.96	0.2249
1:186823908:T:C	50	100	1	0.02977
1:186824144:A:G	50	100	1	0.01198
1:186824421:G:A	50	100	1	0.01198
1:186824558:C:T	50	100	0.9	0.01107
1:186824642:T:C	50	100	0.99	0.01035
1:186825607:T:A	50	100	0.94	0.03232
1:186825804:A:G	50	98	0.97	0.03504
1:186826198:C:A	50	100	0.99	0.05955
1:186826795:G:A	50	100	1	0.01561
1:186826830:T:G	50	100	0.98	0.02977
1:186827715:G:T	43	97.7	0.94	0.3126
1:186827724:A:G	48	100	0.95	0.02778
1:186827736:T:C	48	97.9	0.91	0.01362
1:186827870:G:C	50	88	0.95	0.2585
1:186827884:A:G	50	88	0.9	0.06536
1:186827902:T:C	50	100	0.98	0.02959
1:186827919:T:C	50	100	0.78	0.01253
1:186827958:G:A	50	100	0.92	0.1574
1:186827959:T:C	50	98	0.94	0.1803
1:186828347:C:T	50	100	0.94	0.1073
1:186829734:A:G	50	100	1	0.01162
1:186829968:T:A	50	100	0.94	0.03214
1:186830478:G:A	49	98	0.95	0.4659
1:186830953:G:T	46	91.3	0.73	0.01071
1:186830956:T:A	47	78.7	0.64	0.1491
1:186830957:G:T	44	90.9	0.73	0.03032
1:186830973:T:G	49	85.7	0.63	0.04176
1:186830981:T:G	49	95.9	0.91	0.02941
1:186830985:T:G	49	98	0.9	0.01634
1:186830989:T:G	49	100	0.89	0.01943
1:186831272:T:G	50	100	0.94	0.01688
1:186831913:A:T	50	100	0.97	0.01289
1:186832601:C:T	50	100	0.96	0.01144
1:186833063:A:G	50	100	0.96	0.01144
1:186833089:C:G	50	100	0.99	0.1196
1:186833114:A:T	50	100	0.96	0.01144
1:186833132:G:A	50	100	1	0.01253
1:186833431:A:C	50	100	0.93	0.4601
1:186833454:G:C	50	100	0.99	0.07789
1:186833659:G:A	50	100	0.9	0.2387
1:186833779:C:T	50	100	0.98	0.05029
1:186834049:C:T	50	100	0.97	0.04993
1:186834094:A:C	50	100	0.94	0.4615
1:186834095:T:A	50	100	0.93	0.4604
1:186834928:T:A	50	100	0.93	0.4597
1:186835475:T:C	50	100	0.95	0.01144
1:186835650:G:A	50	100	0.95	0.01144
1:186835816:G:A	50	100	0.95	0.01198
1:186835941:T:C	50	100	0.85	0.01253
1:186836341:A:C	50	98	0.95	0.01779
1:186836921:T:C	50	100	0.85	0.08206
1:186836978:A:T	50	100	0.95	0.02015
1:186837560:T:G	50	100	0.94	0.01253
1:186837753:G:A	43	90.7	0.92	0.4806
1:186838800:C:T	50	100	0.94	0.01162
1:186839211:G:T	50	98	0.93	0.4005
1:186841147:G:T	50	98	0.8	0.09314
1:186842179:G:A	50	94	0.84	0.441
1:186842822:G:T	50	98	0.86	0.01362
1:186843235:T:C	50	100	0.94	0.1336
1:186843860:A:C	50	100	0.7	0.04248
1:186843995:G:A	50	100	0.84	0.02614
1:186844490:G:A	50	100	0.74	0.02433
1:186844614:A:G	50	100	0.97	0.226
1:186845437:G:T	50	100	1	0.09423
1:186845569:C:T	50	100	1	0.09459
1:186846254:A:G	50	100	0.97	0.01434
1:186846901:C:T	50	100	0.93	0.1318
1:186847255:T:G	50	100	0.71	0.01107
1:186847518:C:A	50	100	0.99	0.2304
1:186847570:A:T	50	98	0.72	0.03105
1:186847909:T:G	50	100	0.98	0.421
1:186848046:A:G	50	100	1	0.06572
1:186848517:T:C	50	100	0.88	0.01816
1:186848796:C:A	50	100	0.98	0.4207
1:186849574:G:A	50	100	0.98	0.0138
1:186849811:G:T	50	98	0.76	0.04811
1:186850530:T:C	50	100	0.99	0.134
1:186850776:A:C	50	100	0.98	0.01471
1:186850899:A:T	50	100	0.87	0.01235
1:186851332:C:A	50	100	0.99	0.06572
1:186852221:A:G	50	100	0.98	0.4199
1:186852356:C:G	50	100	0.99	0.2111
1:186852580:C:T	50	100	0.91	0.01743
1:186853015:A:G	50	98	0.92	0.2478
1:186853018:T:C	50	100	0.98	0.226
1:186853037:G:T	50	100	0.89	0.0138
1:186853238:C:T	49	100	0.98	0.4147
1:186853262:A:T	49	95.9	0.91	0.2745
1:186853613:T:C	50	96	0.94	0.1572
1:186853832:T:C	50	100	1	0.07171
1:186853982:G:A	50	100	0.91	0.01743
1:186854112:A:G	50	100	0.91	0.01743
1:186854152:G:A	50	98	0.91	0.2028
1:186854826:C:G	50	98	0.92	0.2485
1:186854981:A:T	50	100	0.99	0.134
1:186855428:A:G	50	100	0.92	0.01761
1:186855642:A:G	50	100	0.81	0.0354
1:186855707:T:A	50	100	0.96	0.3804
1:186856584:G:A	50	100	0.9	0.07898
1:186856675:T:C	50	100	1	0.0138
1:186856785:G:C	50	100	1	0.0492
1:186857229:T:C	47	93.6	0.96	0.1394
1:186857634:C:T	50	100	0.98	0.4227
1:186857712:A:G	50	100	1	0.2179
1:186857793:C:T	50	100	1	0.06754
1:186857797:C:G	50	100	0.99	0.4185
1:186858289:G:T	50	100	0.99	0.4198
1:186858711:A:G	50	100	1	0.2173
1:186858985:A:G	50	100	0.97	0.4232
1:186859409:T:C	50	100	0.9	0.07825
1:186859942:T:C	50	100	1	0.1305
1:186860960:G:A	50	100	0.94	0.1293
1:186861288:C:T	50	100	0.97	0.1772
1:186861420:C:T	50	100	1	0.04938
1:186861432:C:T	50	100	1	0.1095
1:186861504:A:T	50	100	1	0.1307
1:186861941:T:C	50	100	1	0.1307
1:186862290:T:C	50	96	0.61	0.03377
1:186862381:C:A	50	100	1	0.1305
1:186862402:G:T	50	100	0.72	0.01362
1:186862596:C:A	50	100	1	0.2257
1:186863295:C:T	50	100	1	0.04902
1:186863489:G:A	50	100	1	0.06736
1:186863776:T:G	50	92	0.94	0.4493
1:186863777:T:G	50	84	0.93	0.4947
1:186864285:C:T	48	100	0.99	0.01362
1:186864497:T:C	50	100	0.96	0.1238
1:186864564:T:G	50	100	0.86	0.07843
1:186864724:G:T	50	100	0.95	0.1398
1:186864907:G:A	50	100	1	0.1389
1:186865105:T:A	50	100	0.95	0.1964
1:186865297:T:C	50	100	1	0.06736
1:186865541:G:T	50	98	0.63	0.03341
1:186866005:A:G	50	100	0.98	0.4178
1:186866541:T:C	50	100	1	0.06754
1:186866608:A:T	50	100	1	0.1309
1:186866863:A:G	50	100	0.98	0.1309
1:186866934:A:T	50	100	0.99	0.1309
1:186867262:T:A	50	100	0.99	0.1309
1:186867757:A:C	50	100	0.99	0.1307
1:186867895:T:G	50	100	1	0.06736
1:186867964:T:C	49	100	0.98	0.01162
1:186868059:C:T	47	100	0.99	0.1309
1:186868289:G:C	50	100	0.99	0.2257
1:186868331:G:A	50	100	0.99	0.0138
1:186868553:C:T	50	100	0.91	0.01743
1:186868622:A:G	50	100	0.99	0.1349
1:186868745:G:A	50	98	0.98	0.284
1:186868762:C:T	50	100	0.91	0.01743
1:186869136:C:A	50	100	0.97	0.1318
1:186869201:A:T	50	100	0.95	0.1906
1:186869442:A:G	50	100	0.98	0.06754
1:186870174:A:G	50	100	0.92	0.01761
1:186870207:A:C	50	100	0.98	0.03704
1:186870729:G:A	48	93.8	0.78	0.2186
1:186871917:G:T	50	100	0.76	0.01634
1:186871978:T:C	50	100	0.83	0.03413
1:186872130:A:T	50	100	0.99	0.01126
1:186872448:A:T	50	100	0.87	0.06046
1:186872542:T:A	50	98	1	0.01289
1:186872829:G:C	50	100	0.81	0.1785
1:186872951:T:C	50	100	0.95	0.1954
1:186873427:G:C	50	100	0.81	0.1797
1:186873532:G:A	50	100	0.94	0.1952
1:186873577:C:T	50	100	0.99	0.01943
1:186873778:A:T	50	100	0.96	0.2023
1:186874745:A:G	50	100	0.99	0.01707
1:186875667:G:A	50	100	1	0.02451
1:186875707:A:T	50	98	0.96	0.4871
1:186875794:C:T	50	98	0.96	0.4902
1:186875799:A:G	50	100	1	0.01107
1:186875825:A:G	50	100	0.98	0.2584
1:186875997:T:A	50	100	0.81	0.01289
1:186876299:G:A	50	100	1	0.05447
1:186876336:T:G	50	100	0.82	0.02306
1:186876415:A:G	50	100	0.89	0.04248
1:186876534:C:G	50	100	1	0.02415
1:186876817:A:G	50	100	0.67	0.01053
1:186877042:A:G	50	100	0.97	0.06245
1:186877134:T:C	50	100	1	0.01126
1:186877200:G:A	50	98	0.97	0.4651
1:186877201:C:T	50	98	0.9	0.02977
1:186877350:A:T	50	100	1	0.01707
1:186877466:C:T	50	100	0.81	0.1767
1:186878442:G:C	50	98	0.9	0.05084
1:186878896:G:A	50	100	0.98	0.1957
1:186878961:G:A	50	100	0.98	0.1957
1:186879016:A:G	50	100	0.98	0.06245
1:186879108:G:T	50	100	1	0.01979
1:186879418:A:G	50	98	0.93	0.03486
1:186879731:C:T	50	100	0.96	0.01271
1:186879952:T:G	50	96	0.96	0.3958
1:186880054:A:G	50	100	0.91	0.09731
1:186880284:G:A	50	100	0.98	0.1834
1:186880479:C:T	50	100	0.94	0.0463
1:186881116:G:A	49	100	1	0.01707
1:186881175:T:C	50	100	0.97	0.06264
1:186881247:A:T	50	100	0.98	0.2195
1:186881390:C:A	50	100	0.98	0.04049
1:186881438:T:C	50	100	0.99	0.04956
1:186881536:T:A	50	100	0.99	0.04049
1:186881549:C:G	50	100	0.81	0.01652
1:186881574:C:T	50	100	1	0.01979
1:186881583:C:T	50	100	0.98	0.06245
1:186881788:T:C	50	100	0.98	0.06245
1:186881828:T:C	50	100	0.98	0.407
1:186881904:C:T	50	100	0.86	0.03649
1:186882025:C:A	50	96	0.97	0.3593
1:186882084:G:A	50	100	0.99	0.3299
1:186882521:G:T	50	94	0.77	0.05919
1:186882610:G:A	50	100	0.98	0.01053
1:186882755:C:G	50	100	0.99	0.3295
1:186882906:C:T	50	100	0.98	0.06245
1:186883083:A:G	50	100	1	0.02142
1:186883322:A:T	50	100	0.77	0.03613
1:186883465:G:A	50	100	0.98	0.07062
1:186883509:G:A	50	100	1	0.05592
1:186884247:A:G	49	100	0.99	0.1952
1:186884385:G:A	50	100	0.99	0.04085
1:186884523:G:A	50	100	0.9	0.04684
1:186884728:A:C	50	100	0.99	0.3388
1:186884940:T:C	50	100	0.98	0.05719
1:186885413:T:C	50	98	0.96	0.2242
1:186885833:A:G	50	100	0.99	0.2574
1:186885994:G:C	50	100	0.98	0.04067
1:186886007:T:C	50	100	0.97	0.2237
1:186886074:T:C	50	96	0.96	0.36
1:186886423:C:T	50	100	0.98	0.2215
1:186886508:A:G	50	100	0.96	0.07099
1:186887028:T:C	50	98	0.99	0.0167
1:186887035:C:T	50	98	0.99	0.03922
1:186887096:C:G	50	100	0.97	0.06881
1:186887116:T:C	50	98	0.95	0.2246
1:186887344:A:G	50	100	1	0.01107
1:186888104:G:T	50	100	0.97	0.3135
1:186888827:T:C	50	96	0.96	0.4027
1:186888916:G:T	50	100	0.96	0.05664
1:186889003:T:C	50	94	0.95	0.1968
1:186889365:A:G	50	84	0.87	0.394
1:186889366:T:C	50	96	0.86	0.2473
1:186889374:C:T	50	86	0.84	0.451
1:186890198:T:A	50	98	0.87	0.03903
1:186890357:A:G	50	96	0.85	0.4851
1:186890618:G:A	50	96	0.9	0.06463
1:186891111:T:A	50	98	0.76	0.01144
1:186891112:A:T	50	98	0.8	0.01107
1:186891793:C:T	50	100	0.98	0.01525
1:186892410:G:T	50	100	0.98	0.07353
1:186892627:C:T	50	98	0.88	0.03522
1:186893287:A:G	50	100	0.99	0.36
1:186893380:G:A	50	100	1	0.2741
1:186893516:A:G	50	94	0.69	0.05846
1:186893800:T:A	50	100	1	0.03341
1:186893857:G:A	50	100	1	0.2743
1:186893913:T:A	50	100	0.95	0.01452
1:186894433:G:A	50	100	0.99	0.03885
1:186894497:T:C	50	100	1	0.2985
1:186894570:A:G	50	100	0.99	0.03885
1:186894824:T:G	50	98	0.97	0.2712
1:186894925:C:T	50	100	0.96	0.01452
1:186894947:G:T	50	100	1	0.274
1:186895309:A:G	50	100	1	0.02015
1:186895884:C:T	50	100	1	0.04139
1:186897463:C:T	50	100	0.99	0.3618
1:186897529:G:A	50	100	0.8	0.05828
1:186897673:C:T	50	100	1	0.04121
1:186897799:A:G	50	100	0.98	0.2743
1:186898010:A:G	50	100	0.98	0.1019
1:186898157:T:G	50	100	1	0.3217
1:186898331:G:A	50	100	0.93	0.01416
1:186898417:G:C	50	100	0.99	0.3702
1:186898786:C:T	50	100	1	0.2983
1:186898992:C:A	50	100	1	0.1826
1:186899404:T:G	50	100	1	0.04121
1:186899429:G:T	50	100	1	0.3618
1:186899608:T:C	50	100	0.99	0.37
1:186899700:A:G	50	100	1	0.03341
1:186899752:A:G	50	100	1	0.3618
1:186900940:G:T	50	100	0.99	0.3698
1:186901088:G:C	50	100	1	0.04121
1:186901131:G:T	50	100	0.99	0.2898
1:186901414:G:C	50	100	1	0.2004
1:186901597:A:G	50	100	1	0.04121
1:186901832:T:G	50	100	0.98	0.07444
1:186901893:T:C	50	100	1	0.1897
1:186902277:C:T	50	100	1	0.3444
1:186902343:A:G	50	98	1	0.3401
1:186902440:T:A	50	100	0.99	0.0886
1:186903150:A:G	50	100	0.99	0.1282
1:186903175:A:G	50	96	0.99	0.2774
1:186903322:A:G	50	100	1	0.2651
1:186903574:A:G	50	100	0.67	0.01325
1:186903582:G:A	50	96	0.98	0.2767
1:186903609:G:C	50	100	1	0.02542
1:186903714:G:T	50	100	1	0.2741
1:186903853:C:T	50	100	0.99	0.08824
1:186904098:C:T	50	96	0.8	0.06173
1:186904572:T:G	50	100	1	0.3397
1:186904846:G:T	50	100	1	0.04121
1:186904862:T:A	50	96	0.97	0.4207
1:186904864:T:A	50	100	0.92	0.02524
1:186905025:T:C	50	100	1	0.0158
1:186905182:G:A	50	100	1	0.274
1:186905233:C:T	50	100	0.99	0.08805
1:186905329:A:G	50	98	1	0.3154
1:186905759:G:A	50	100	0.98	0.02215
1:186905876:A:G	50	98	1	0.274
1:186906327:G:T	50	100	1	0.274
1:186907538:C:T	50	100	0.76	0.01017
1:186907987:G:A	50	100	0.96	0.01543
1:186908079:C:T	50	100	1	0.06954
1:186908588:T:A	50	100	1	0.02415
1:186908653:T:A	50	98	0.98	0.08824
1:186908798:T:A	50	100	0.99	0.36
1:186908851:G:A	50	100	1	0.04521
1:186909018:G:A	49	91.8	1	0.344
1:186909269:C:G	49	100	1	0.07426
1:186909911:A:G	50	100	1	0.2827
1:186909939:C:A	50	100	1	0.2653
1:186910145:T:A	50	100	1	0.3437
1:186910333:G:T	50	100	0.89	0.02088
1:186910759:G:A	50	100	1	0.3437
1:186912192:T:C	50	100	1	0.02415
1:186912336:C:T	50	100	1	0.02015
1:186912483:C:G	50	100	1	0.04103
1:186912749:T:G	49	100	0.99	0.3564
1:186912798:A:G	48	97.9	0.98	0.01634
1:186913361:A:T	50	100	1	0.02415
1:186913364:T:C	50	100	0.76	0.01035
1:186913688:T:G	50	100	1	0.07389
1:186914465:C:T	50	98	0.98	0.08824
1:186914677:C:A	50	100	1	0.0158
1:186915139:G:A	50	100	1	0.0158
1:186915187:T:G	50	100	1	0.3437
1:186916760:A:C	50	100	1	0.1313
1:186917001:T:C	50	100	1	0.3362
1:186917002:G:A	50	100	0.99	0.3546
1:186917523:G:A	50	100	1	0.0158
1:186917934:G:A	50	100	1	0.04466
1:186917975:C:A	50	98	1	0.1645
1:186917990:C:A	50	100	1	0.03413
1:186918005:C:T	50	100	0.99	0.1914
1:186919116:G:A	50	100	0.99	0.2654
1:186919304:C:T	50	98	0.75	0.01162
1:186919758:G:A	50	98	0.73	0.01017
1:186919776:A:C	50	100	0.97	0.03014
1:186919833:C:T	50	98	0.88	0.01761
1:186919834:G:A	50	100	0.88	0.02941
1:186919851:T:C	50	100	1	0.3361
1:186919972:G:A	50	100	1	0.283
1:186920237:A:G	50	100	1	0.3359
1:186920341:G:A	50	100	0.98	0.2653
1:186920418:G:T	50	100	1	0.3357
1:186920556:A:G	50	100	1	0.3359
1:186920684:G:A	50	100	0.72	0.02433
1:186920753:A:T	50	100	1	0.3355
1:186920884:T:C	50	100	1	0.3355
1:186921038:C:G	50	100	1	0.3353
1:186921572:A:G	50	100	1	0.3353
1:186921713:A:G	50	98	0.96	0.2384
1:186921760:C:G	50	100	1	0.3353
1:186921894:G:A	50	100	1	0.3459
1:186922138:A:G	50	100	1	0.07335
1:186922334:G:A	50	100	1	0.1663
1:186922426:G:T	50	100	1	0.01598
1:186922439:A:G	50	100	1	0.03577
1:186922973:A:G	50	100	0.89	0.01543
1:186924604:A:G	50	100	0.88	0.04103
1:186924798:T:A	50	100	1	0.1659
1:186924949:G:A	50	100	1	0.3549
1:186925270:G:T	50	100	1	0.283
1:186925323:C:T	50	100	0.93	0.03086
1:186926058:G:A	50	100	1	0.02197
1:186926208:G:A	50	100	1	0.03577
1:186926499:G:C	50	100	0.78	0.02796
1:186926718:A:G	50	100	1	0.3967
1:186927305:G:A	50	98	0.89	0.01761
1:186927471:A:G	50	100	1	0.3566
1:186927970:G:A	50	100	1	0.299
1:186928106:A:G	50	100	1	0.3564
1:186928247:G:A	50	100	1	0.04103
1:186928579:C:T	50	100	1	0.02197
1:186928933:C:T	50	100	1	0.299
1:186929576:G:A	50	100	1	0.299
1:186930048:A:G	50	100	1	0.299
1:186930253:C:T	50	100	1	0.2829
1:186930371:T:C	50	100	1	0.2994
1:186930561:G:T	50	100	1	0.2834
1:186930566:G:A	50	100	1	0.01053
1:186931066:T:C	50	100	1	0.3001
1:186931335:G:A	49	100	1	0.3037
1:186931994:T:G	50	100	1	0.04103
1:186932187:G:A	50	100	1	0.01071
1:186932347:G:A	50	100	1	0.01053
1:186932532:T:C	50	100	1	0.2996
1:186933181:A:G	50	100	1	0.2832
1:186934459:T:C	49	95.9	0.91	0.04394
1:186934461:T:C	49	89.8	0.88	0.08406
1:186934463:T:C	49	87.8	0.97	0.2422
1:186934467:T:C	49	89.8	1	0.3007
1:186934473:G:C	47	91.5	1	0.2923
1:186934475:G:C	48	91.7	1	0.2834
1:186935442:C:A	50	100	1	0.2576
1:186936002:G:A	50	100	1	0.2834
1:186936009:G:A	50	100	0.94	0.02015
1:186936183:G:A	50	100	1	0.2996
1:186936224:T:C	50	100	1	0.2996
1:186936286:A:G	50	100	1	0.2996
1:186936689:C:T	50	100	1	0.2997
1:186936746:A:T	50	100	1	0.2996
1:186936831:T:C	50	100	1	0.04357
1:186937177:T:C	50	100	1	0.08878
1:186937263:G:C	50	98	1	0.2832
1:186937413:C:T	50	100	1	0.2996
1:186937435:A:G	50	100	0.9	0.04993
1:186937449:T:C	50	100	1	0.2832
1:186937450:A:G	50	100	1	0.356
1:186937554:A:G	50	100	1	0.2996
1:186937741:T:A	50	86	0.96	0.3929
1:186937780:T:C	50	100	0.95	0.01561
1:186937815:T:C	50	100	1	0.0728
1:186937914:G:A	50	100	1	0.2834
1:186938021:T:G	50	98	0.91	0.0187
1:186938300:T:A	50	100	1	0.04103
1:186938388:G:A	50	100	0.99	0.2997
1:186938783:A:C	50	100	1	0.2996
1:186938833:C:A	50	100	1	0.02215
1:186938846:G:C	50	100	1	0.02197
1:186939253:C:T	50	100	1	0.2996
1:186939363:C:T	50	100	1	0.2996
1:186939611:G:A	50	100	1	0.3562
1:186939719:A:G	50	100	1	0.356
1:186940436:G:A	50	100	1	0.2836
1:186940985:A:C	50	100	1	0.356
1:186941035:G:A	50	100	0.95	0.02015
1:186941287:G:A	50	100	1	0.1659
1:186941408:A:C	50	100	1	0.356
1:186941459:C:T	50	100	1	0.3435
1:186941757:A:G	50	100	0.99	0.2834
1:186941948:T:C	50	100	1	0.2996
1:186942321:A:G	50	100	1	0.2996
1:186942855:T:C	50	100	1	0.2996
1:186942884:G:T	50	100	1	0.2996
1:186942946:T:C	50	100	0.98	0.02415
1:186943010:G:A	50	100	1	0.2996
1:186943066:G:C	50	100	1	0.08824
1:186943080:A:G	50	100	1	0.2834
1:186943321:G:A	50	100	1	0.3558
1:186943347:C:T	50	100	1	0.2996
1:186943563:G:A	50	100	1	0.2996
1:186943923:T:G	50	100	1	0.437
1:186944131:G:A	50	100	1	0.2627
1:186944367:C:G	50	100	1	0.02288
1:186944695:A:C	50	100	1	0.3646
1:186944808:T:G	50	100	1	0.04103
1:186944870:A:C	50	100	1	0.3644
1:186944891:C:T	50	100	1	0.2834
1:186944970:T:C	50	100	1	0.1324
1:186945069:T:A	50	100	1	0.04103
1:186945184:A:G	50	100	1	0.08878
1:186945354:C:T	50	100	1	0.04012
1:186945703:A:G	50	100	1	0.07244
1:186945999:A:C	50	100	1	0.02324
1:186946008:C:A	50	100	1	0.2625
1:186946045:A:T	50	98	0.88	0.1703
1:186946146:T:C	50	100	0.78	0.01071
1:186946331:T:G	50	100	1	0.01053
1:186946332:G:A	50	100	1	0.04103
1:186946531:C:A	50	100	1	0.04176
1:186946532:A:G	50	100	1	0.04139
1:186947476:A:T	50	100	1	0.03994
1:186947614:G:A	50	100	1	0.4363
1:186947635:A:G	50	100	1	0.2832
1:186947817:C:A	50	100	1	0.03994
1:186948388:C:A	50	100	1	0.3972
1:186948440:T:C	50	100	1	0.04103
1:186948855:C:A	50	100	1	0.356
1:186949179:G:A	50	100	1	0.3974
1:186949184:T:G	50	100	1	0.3972
1:186949301:G:C	50	100	1	0.2623
1:186949326:G:A	50	100	1	0.02233
1:186949930:G:A	50	100	1	0.04103
1:186949947:G:A	50	100	1	0.2834
1:186949948:G:T	50	100	1	0.04103
1:186950107:G:C	50	100	1	0.283
1:186950502:C:G	50	100	1	0.2836
1:186950543:A:G	50	100	1	0.08842
1:186950600:A:T	50	100	1	0.04103
1:186950731:G:A	50	100	1	0.03304
1:186950835:C:T	50	100	1	0.01616
1:186950861:G:A	50	100	1	0.04103
1:186950982:T:C	50	100	1	0.08824
1:186951060:T:C	50	100	1	0.04103
1:186951257:C:T	50	100	1	0.04103
1:186951863:G:C	50	100	1	0.04158
1:186951912:G:A	50	100	1	0.356
1:186952104:G:A	50	100	1	0.04103
1:186952183:G:A	50	100	1	0.03994
1:186952344:G:T	50	100	1	0.04103
1:186952535:G:C	50	100	0.98	0.04103
1:186952606:A:G	50	100	1	0.07716
1:186952857:C:T	50	100	1	0.04103
1:186953045:C:T	50	100	0.99	0.04503
1:186953062:G:A	50	100	1	0.04121
1:186953068:T:G	50	100	1	0.2829
1:186953263:A:G	50	100	1	0.356
1:186953343:C:T	50	100	0.82	0.04375
1:186953958:T:C	50	100	1	0.04103
1:186954255:T:G	50	100	1	0.04103
1:186954428:A:G	50	98	1	0.04884
1:186954449:G:A	50	100	1	0.1654
1:186954462:A:G	50	100	1	0.2829
1:186954534:G:C	50	100	1	0.04103
1:186954584:G:A	50	100	1	0.04103
1:186954778:G:A	50	100	1	0.2836
1:186954820:T:C	50	100	1	0.04103
1:186954922:C:T	50	100	1	0.04103
1:186955003:G:A	50	100	0.98	0.04103
1:186955082:G:C	50	100	0.99	0.04139
1:186955127:G:C	50	100	1	0.1897
1:186955524:C:A	50	100	1	0.04121
1:186955574:G:A	50	100	0.88	0.04121
1:186955592:C:T	50	100	1	0.2829
1:186955594:C:G	50	100	1	0.1897
1:186955669:C:A	50	100	0.98	0.04158
1:186955695:T:C	50	100	1	0.04139
1:186955837:G:A	50	100	1	0.04103
1:186955892:A:C	50	100	1	0.04103
1:186955933:T:G	50	100	1	0.04176
1:186955962:A:G	50	100	1	0.04121
1:186955982:C:T	50	100	1	0.3558
1:186955987:G:T	50	100	1	0.02233
1:186956036:A:G	50	100	1	0.04103
1:186956037:G:T	50	100	1	0.08824
1:186956038:C:T	50	100	0.97	0.03286
1:186956062:T:C	50	100	0.87	0.04103
1:186956420:T:C	50	100	1	0.04121
1:186956501:T:G	50	100	1	0.04593
1:186956504:T:G	50	100	1	0.04484
1:186957017:C:T	50	100	1	0.2424
1:186957305:C:T	50	100	0.95	0.04267
1:186957544:C:G	50	100	1	0.04103
1:186957640:T:C	50	100	1	0.04103
1:186957885:C:T	50	100	1	0.04103
1:186958237:T:C	50	100	1	0.04121
1:186958543:G:A	50	100	1	0.04103
1:186958862:A:C	50	100	1	0.165
1:186958924:C:A	50	98	1	0.04103
1:186959079:A:G	50	100	1	0.04103
1:186959257:T:A	50	100	1	0.01053
1:186959679:A:G	50	100	1	0.2386
1:186959964:T:C	50	100	1	0.04103
1:186960419:C:T	50	100	1	0.2847
1:186960469:G:A	50	100	1	0.04103
1:186960487:A:G	50	100	0.99	0.07879
1:186960564:G:C	50	100	0.98	0.04103
1:186960578:T:C	50	100	1	0.2386
1:186960581:G:A	50	100	1	0.2387
1:186961621:C:T	50	100	1	0.03595
1:186962045:G:A	50	100	0.99	0.1959
1:186962316:T:C	50	100	0.99	0.09985
1:186962372:C:T	50	100	1	0.0325
1:186962514:A:G	50	98	0.94	0.02923
1:186962614:C:T	50	100	0.99	0.2611
1:186962732:G:A	50	98	1	0.285
1:186963079:C:G	50	100	1	0.2614
1:186963091:G:A	50	100	0.98	0.04085
1:186963893:T:C	50	100	0.96	0.04085
1:186964423:A:G	50	100	0.98	0.4361
1:186964632:C:A	50	100	0.61	0.01144
1:186964960:C:T	50	100	0.98	0.3615
1:186965055:T:C	50	100	0.98	0.3618
1:186965739:G:A	50	100	0.96	0.04031
1:186966067:G:A	50	98	0.92	0.2607
1:186966509:T:C	50	100	0.97	0.03631
1:186966817:G:A	50	100	1	0.06318
1:186967030:A:T	50	100	1	0.05901
1:186967458:A:G	50	100	0.98	0.05937
1:186967538:T:A	50	100	0.98	0.163
1:186968062:G:A	50	100	0.99	0.06227
1:186968167:A:G	50	100	0.99	0.01071
1:186968400:A:G	50	94	0.91	0.08279
1:186968622:A:C	50	100	0.99	0.1901
1:186969090:G:T	50	100	0.95	0.02977
1:186969171:A:G	49	100	1	0.2939
1:186969338:G:T	50	100	0.99	0.203
1:186969586:C:G	50	98	0.96	0.03304
1:186970156:G:A	50	100	0.99	0.01144
1:186970165:A:G	50	100	1	0.03359
1:186970556:T:G	50	100	0.95	0.05683
1:186970708:G:A	50	100	1	0.06354
1:186970771:C:G	50	100	0.95	0.05628
1:186970804:C:T	50	100	0.98	0.279
1:186970939:G:A	50	100	0.99	0.4684
1:186971306:G:A	50	100	1	0.02578
1:186971325:G:A	50	100	1	0.02959
1:186971624:A:T	50	100	1	0.06354
1:186972364:T:G	50	100	0.99	0.2042
1:186972468:G:A	50	100	1	0.02578
1:186972683:G:T	50	100	1	0.03322
1:186972765:T:C	50	100	0.99	0.2792
1:186972871:C:A	50	100	1	0.03794
1:186972968:T:G	50	100	0.99	0.2899
1:186973478:T:C	50	100	0.99	0.2898
1:186973681:C:G	50	100	1	0.02578
1:186974056:G:A	50	100	1	0.06354
1:186974058:A:G	50	100	0.99	0.279
1:186974427:A:G	50	100	1	0.05955
1:186974553:A:G	50	100	0.95	0.02669
1:186974669:C:T	50	100	0.97	0.02977
1:186975440:T:C	50	100	0.98	0.05828
1:186975556:G:A	50	100	1	0.3341
1:186975638:G:C	50	100	0.99	0.0561
1:186976365:C:T	50	96	0.98	0.203
1:186976878:A:G	50	100	0.98	0.06681
1:186977136:C:T	50	100	0.9	0.01616
1:186977237:C:T	50	100	1	0.03849
1:186977254:G:T	50	100	1	0.3012
1:186977499:C:T	50	100	0.96	0.03359
1:186977506:C:T	50	100	1	0.2322
1:186977509:C:G	50	100	1	0.2322
1:186977780:G:A	50	100	1	0.02578
1:186978092:G:C	50	100	0.99	0.2373
1:186978227:C:T	50	100	0.99	0.0748
1:186978425:A:C	50	100	0.99	0.01779
1:186978597:G:C	50	100	1	0.301
1:186978895:C:T	50	100	1	0.3141
1:186978988:T:A	50	100	1	0.02578
1:186979089:G:T	50	100	0.95	0.02705
1:186979730:G:A	50	100	1	0.3059
1:186979978:C:T	50	100	0.99	0.01797
1:186980188:C:T	50	100	1	0.3066
1:186980697:T:C	50	100	0.99	0.06808
1:186981693:T:A	50	100	0.97	0.02778
1:186982068:G:A	50	100	0.97	0.03359
1:186982297:A:G	50	100	1	0.305
1:186982885:C:T	49	100	0.99	0.2275
1:186983063:G:A	50	100	1	0.06808
1:186983099:A:G	50	94	0.99	0.297
1:186983100:G:A	50	96	0.99	0.2985
1:186983127:T:C	50	100	1	0.3048
1:186983156:G:T	50	100	1	0.3048
1:186983201:A:G	50	100	1	0.3048
1:186983277:A:G	50	100	1	0.2963
1:186983378:G:T	50	98	0.98	0.03322
1:186983499:C:T	50	100	1	0.2774
1:186983589:C:T	50	100	1	0.05828
1:186984389:A:G	50	100	0.99	0.2771
1:186985063:T:G	50	100	1	0.05338
1:186985153:T:C	50	100	1	0.3431
1:186985722:C:A	50	100	0.99	0.2627
1:186986298:T:G	50	100	0.99	0.3557
1:186986650:A:G	50	100	1	0.03667
1:186986800:G:C	50	100	1	0.03667
1:186987081:G:T	50	98	0.99	0.2308
1:186987246:A:G	50	100	0.99	0.2509
1:186987885:A:G	50	100	1	0.03776
1:186988083:C:T	50	100	1	0.3275
1:186988088:T:C	50	100	1	0.03849
1:186988864:G:A	50	100	1	0.03776
1:186989116:T:A	50	100	0.94	0.03413
1:186989247:G:A	50	100	1	0.01834
1:186989310:C:T	50	100	1	0.2313
1:186989435:A:C	50	100	1	0.01834
1:186989540:C:T	50	100	0.95	0.04757
1:186989939:A:C	50	100	1	0.03776
1:186989950:C:T	50	100	1	0.05465
1:186990013:G:A	50	100	1	0.2317
1:186990254:C:T	50	100	0.99	0.03776
1:186990386:A:G	50	100	1	0.2502
1:186991068:A:G	50	100	1	0.01107
1:186991552:G:A	50	100	1	0.02596
1:186991709:A:G	50	100	1	0.01107
1:186992179:T:C	50	100	1	0.01035
1:186992194:T:G	50	100	1	0.3146
1:186992255:G:A	50	100	1	0.3257
1:186992370:G:C	50	100	1	0.3257
1:186992896:A:C	50	100	0.97	0.03595
1:186992902:C:T	50	100	0.99	0.2908
1:186993100:G:C	50	100	0.99	0.2257
1:186993931:C:G	50	100	1	0.02596
1:186994123:C:T	50	100	0.99	0.2447
1:186994265:T:A	50	100	0.99	0.291
1:186994299:T:C	50	100	0.99	0.2446
1:186994355:C:T	50	100	0.99	0.2446
1:186994356:G:A	50	100	0.99	0.2317
1:186994452:A:C	50	100	0.99	0.2447
1:186994559:A:T	50	100	0.99	0.2446
1:186994929:C:T	50	100	0.94	0.02941
1:186994968:T:C	50	100	0.99	0.2992
1:186994974:A:C	50	100	0.99	0.03704
1:186994994:C:A	50	100	0.98	0.04666
1:186995032:T:C	50	100	0.99	0.04684
1:186995074:G:T	50	100	0.99	0.2908
1:186995319:T:C	50	100	0.99	0.2444
1:186995574:C:T	50	100	0.99	0.2444
1:186995752:C:G	50	100	0.94	0.06028
1:186995803:T:G	50	100	0.99	0.364
1:186995818:C:T	50	100	1	0.05501
1:186996158:T:C	50	100	1	0.02596
1:186996282:C:T	50	100	0.99	0.3232
1:186997061:T:C	50	100	0.98	0.04067
1:186997532:C:G	50	100	0.98	0.4297
1:186997717:T:C	50	100	0.99	0.4292
1:186998061:A:G	50	100	0.99	0.2436
1:186998110:A:G	50	100	0.98	0.4314
1:186998328:T:A	50	100	0.96	0.1899
1:186998349:C:A	50	100	0.95	0.1418
1:186998381:C:G	50	100	0.95	0.04067
1:186998481:G:T	50	98	0.98	0.2435
1:186998570:A:G	50	100	0.95	0.3292
1:186998656:C:A	50	100	0.91	0.03068
1:186998858:A:C	50	100	0.97	0.02288
1:186998887:C:T	50	100	0.99	0.01035
1:186999048:G:T	50	98	0.87	0.1365
1:186999088:C:T	50	96	0.88	0.2382
1:186999131:A:G	50	100	0.94	0.02197
1:186999209:T:G	50	98	0.85	0.09568
1:186999579:A:G	50	94	0.8	0.258
1:186999647:C:A	50	100	0.67	0.02869
1:186999795:T:G	50	100	0.82	0.01507
1:186999852:T:C	50	100	0.84	0.05719
1:186999894:T:C	50	94	0.66	0.1024
1:187000035:T:C	50	86	0.75	0.421
1:187000094:A:G	50	100	0.84	0.03577
1:187000319:C:G	50	100	0.93	0.01616
1:187000437:T:G	50	88	0.82	0.3299
1:187000608:G:A	50	100	0.7	0.01616
1:187001143:C:T	50	100	0.95	0.0216
1:187001383:A:C	50	100	0.88	0.01797
1:187003223:C:T	50	100	0.96	0.09459
1:187003255:G:C	50	100	1	0.01235
1:187003679:G:A	50	100	0.99	0.01107
1:187003803:A:C	50	100	1	0.333
1:187004022:T:A	50	100	1	0.02487
1:187004262:A:G	50	100	1	0.02487
1:187004651:C:T	50	100	0.99	0.248
1:187004876:A:G	50	100	0.99	0.2286
1:187005069:G:A	50	100	1	0.3909
1:187005233:G:A	50	100	1	0.3911
1:187005312:T:C	50	100	0.98	0.09441
1:187005725:C:A	50	100	1	0.3918
1:187005940:T:C	50	100	1	0.2288
1:187006204:T:C	50	100	0.99	0.3824
1:187006560:C:A	50	98	0.88	0.01289
1:187006573:G:A	50	98	0.84	0.01126
1:187006662:G:T	50	100	1	0.2277
1:187006953:T:C	50	100	1	0.2413
1:187007067:G:A	50	100	1	0.01543
1:187007450:A:G	50	100	1	0.372
1:187007830:A:G	50	100	1	0.01235
1:187007954:C:T	50	100	1	0.417
1:187008113:C:G	50	100	1	0.3918
1:187008159:C:G	50	100	1	0.01235
1:187008292:G:A	50	100	1	0.3259
1:187008524:C:T	50	100	1	0.3259
1:187008686:T:C	50	100	1	0.2433
1:187008946:A:T	50	100	1	0.02052
1:187009245:C:T	50	100	1	0.2413
1:187009445:A:C	50	100	0.98	0.09459
1:187010061:G:A	50	100	1	0.01235
1:187010274:G:C	50	100	1	0.2413
1:187010310:A:C	50	100	1	0.3996
1:187010425:A:G	50	100	0.92	0.02106
1:187011637:T:A	50	100	0.99	0.09604
1:187011686:A:C	50	100	0.99	0.2062
1:187012207:C:T	50	100	1	0.4001
1:187012221:T:C	50	100	0.99	0.1721
1:187012647:T:A	50	100	1	0.4165
1:187012668:C:A	50	100	1	0.2413
1:187013154:T:C	50	100	1	0.02905
1:187013687:A:G	50	100	1	0.01235
1:187013738:C:G	50	100	1	0.01253
1:187013799:G:A	50	100	1	0.39
1:187013847:T:C	50	100	1	0.01235
1:187014028:A:G	50	100	1	0.01235
1:187014191:C:A	50	100	1	0.01235
1:187014263:G:C	50	100	1	0.4252
1:187014350:C:T	50	100	1	0.01253
1:187014620:G:A	50	100	1	0.01235
1:187014959:A:G	50	100	1	0.02869
1:187015025:G:T	50	100	1	0.01235
1:187015151:T:C	50	100	1	0.2273
1:187015168:T:G	50	100	1	0.01235
1:187015480:A:G	50	100	1	0.01235
1:187015616:T:G	50	100	1	0.01035
1:187015628:G:A	50	100	1	0.01235
1:187015721:C:T	50	100	1	0.01235
1:187015857:G:A	50	100	1	0.01253
1:187015907:C:T	50	100	1	0.4252
1:187015997:T:G	50	100	1	0.01235
1:187016009:C:T	50	100	1	0.425
1:187016098:C:T	50	100	1	0.01235
1:187016242:T:G	50	100	0.99	0.01235
1:187016312:A:G	50	100	0.95	0.02923
1:187016485:C:G	50	100	1	0.2271
1:187016578:T:C	50	100	1	0.2275
1:187016902:G:A	50	100	0.89	0.01235
1:187016933:G:A	50	100	1	0.01235
1:187016955:G:C	50	100	0.98	0.01235
1:187017477:C:T	50	100	0.93	0.01888
1:187017569:C:T	50	100	1	0.01235
1:187017680:T:G	50	100	1	0.2273
1:187017759:T:G	50	100	1	0.3469
1:187018010:A:G	50	100	1	0.01235
1:187018105:A:G	50	100	1	0.3326
1:187018205:T:G	50	100	0.99	0.02469
1:187018372:T:G	50	100	1	0.01235
1:187018384:G:A	50	100	1	0.01235
1:187018422:G:A	50	100	1	0.09622
1:187018596:T:C	50	100	1	0.01235
1:187018867:A:G	50	98	0.9	0.01924
1:187018876:A:G	50	100	1	0.2273
1:187019141:C:A	50	100	1	0.01235
1:187019218:G:C	50	100	1	0.01235
1:187019251:T:C	50	100	1	0.01235
1:187019403:G:A	50	100	1	0.01707
1:187019454:A:G	50	100	1	0.01235
1:187019712:A:T	50	100	0.92	0.02106
1:187019752:T:G	50	100	1	0.01235
1:187019845:C:G	50	100	1	0.01235
1:187019923:G:T	50	100	1	0.01235
1:187020118:G:A	50	100	1	0.01235
1:187020186:C:T	50	100	1	0.01235
1:187020187:A:G	50	100	1	0.01235
1:187020228:C:T	50	98	1	0.01253
1:187020265:A:T	50	100	1	0.01235
1:187020281:G:A	50	100	0.99	0.01235
1:187020408:T:C	50	100	1	0.01598
1:187020566:T:G	50	100	1	0.01235
1:187020595:C:T	50	100	0.97	0.01834
1:187020619:T:C	50	100	1	0.01235
1:187020637:G:A	50	100	1	0.01235
1:187020798:T:G	50	100	1	0.01235
1:187020958:T:C	50	100	1	0.2242
1:187021784:C:T	50	98	0.74	0.01253
1:187022093:G:T	50	100	1	0.4069
1:187022215:C:G	50	100	1	0.3981
1:187022220:T:C	50	100	1	0.02215
1:187022458:T:C	50	100	0.99	0.171
1:187022636:A:G	50	100	1	0.4069
1:187022670:A:T	50	100	0.99	0.171
1:187023022:T:C	50	100	1	0.01035
1:187023144:A:C	50	100	0.98	0.0659
1:187023245:C:G	50	100	1	0.3981
1:187023746:A:G	50	100	1	0.3981
1:187023921:C:T	50	100	1	0.02215
1:187024057:C:T	49	100	1	0.1057
1:187024320:C:T	50	100	0.71	0.02052
1:187024572:C:T	50	100	1	0.3981
1:187024668:G:A	50	100	1	0.398
1:187024706:A:G	50	100	1	0.02215
1:187024776:G:A	50	100	1	0.01126
1:187024874:A:C	50	100	0.99	0.01235
1:187025492:A:G	50	100	1	0.02015
1:187026779:G:T	50	100	1	0.04176
1:187027153:G:A	50	100	1	0.01362
1:187027199:G:A	50	100	0.99	0.08025
1:187027554:C:T	50	100	1	0.01325
1:187027683:T:C	50	100	1	0.2427
1:187027698:T:C	50	100	1	0.2427
1:187027721:C:T	50	100	1	0.228
1:187028468:A:T	50	100	0.99	0.3341
1:187029116:C:A	50	100	1	0.02215
1:187029234:A:G	50	100	1	0.2279
1:187029711:A:G	50	100	0.99	0.2246
1:187029947:C:T	50	100	1	0.02215
1:187030026:C:A	50	100	1	0.01834
1:187030164:A:T	50	100	0.72	0.02088
1:187030192:T:G	50	100	0.99	0.2246
1:187030472:A:T	50	100	0.99	0.2246
1:187030775:A:G	50	100	1	0.09641
1:187030915:A:G	50	100	1	0.1398
1:187030941:C:T	50	100	1	0.01834
1:187030942:G:A	50	100	1	0.01961
1:187031335:T:C	50	100	0.99	0.2244
1:187032071:T:C	50	100	0.99	0.09604
1:187032124:G:A	50	100	0.99	0.3682
1:187032748:C:G	50	100	0.99	0.2244
1:187033287:A:C	50	100	0.99	0.3341
1:187033960:C:G	50	98	0.94	0.04938
1:187034667:G:T	50	100	0.99	0.171
1:187035047:C:A	50	100	0.92	0.02215
1:187035135:C:T	50	100	1	0.01834
1:187035640:G:T	49	100	1	0.01071
1:187035700:C:A	50	100	0.98	0.2282
1:187035815:T:G	50	100	0.98	0.09604
1:187035931:C:T	50	100	0.99	0.2662
1:187036158:C:G	50	100	0.99	0.2282
1:187036178:A:G	50	100	0.99	0.1714
1:187036183:T:C	50	100	0.99	0.2469
1:187036403:T:C	50	100	1	0.01325
1:187036544:C:T	50	100	1	0.02215
1:187037165:A:T	50	100	0.93	0.01162
1:187037744:T:G	49	100	0.99	0.2246
1:187037808:T:A	50	100	0.98	0.08043
1:187038049:C:T	50	100	0.97	0.09604
1:187038286:G:A	50	100	0.96	0.0138
1:187041054:T:G	50	100	1	0.01598
1:187041168:G:A	50	100	0.99	0.01598
1:187041202:G:A	50	100	0.97	0.09277
1:187041203:C:T	50	100	1	0.01071
1:187041229:A:T	50	100	0.98	0.331
1:187041697:G:A	50	100	1	0.01616
1:187041907:G:A	50	100	1	0.02015
1:187041967:T:G	50	100	0.97	0.3491
1:187041969:T:G	50	80	0.86	0.4179
1:187041971:G:A	50	100	0.98	0.3284
1:187042285:C:T	50	100	0.99	0.2248
1:187042434:A:G	50	100	0.69	0.02015
1:187043071:T:C	50	100	0.99	0.1592
1:187043101:T:A	50	98	0.82	0.04176
1:187043938:G:A	50	100	1	0.01452
1:187044372:A:C	50	100	0.99	0.2248
1:187044783:C:A	50	100	0.99	0.2667
1:187045203:G:A	50	100	0.98	0.331
1:187045529:C:T	50	100	1	0.01398
1:187045564:C:T	50	100	0.98	0.3455
1:187046140:G:A	50	100	0.99	0.01216
1:187046314:C:A	50	100	0.98	0.104
1:187046545:T:C	50	100	0.99	0.2277
1:187046634:T:G	50	100	1	0.01416
1:187047285:C:T	50	100	0.98	0.01216
1:187047342:T:G	50	100	0.97	0.2676
1:187047346:T:A	50	100	0.99	0.2275
1:187047491:C:A	50	100	0.94	0.01253
1:187047718:G:T	50	100	0.99	0.01253
1:187048530:C:T	50	100	0.98	0.2248
1:187048556:A:T	50	100	1	0.01416
1:187048877:G:A	50	100	0.95	0.01452
1:187048929:T:G	50	100	0.97	0.01834
1:187049304:T:C	50	100	0.97	0.09677
1:187049335:C:A	50	100	0.93	0.02197
1:187049554:G:A	50	100	0.98	0.2269
1:187049685:A:G	50	100	0.8	0.0167
1:187049786:G:A	50	100	0.92	0.02233
1:187050067:T:A	50	100	0.95	0.01816
1:187050443:C:T	50	100	1	0.01452
1:187050449:T:A	50	100	0.94	0.03413
1:187051065:A:T	50	100	1	0.01434
1:187051273:G:A	50	100	1	0.02288
1:187051400:T:G	50	96	0.9	0.1639
1:187051407:T:A	48	97.9	0.93	0.1943
1:187051409:T:A	48	97.9	0.81	0.02687
1:187052432:A:G	50	100	0.9	0.03413
1:187052659:T:A	50	100	0.68	0.02052
1:187053005:C:T	50	100	0.87	0.01598
1:187053061:C:T	50	96	0.94	0.216
1:187053303:C:T	49	95.9	0.96	0.2446
1:187053476:A:G	50	100	0.92	0.0187
1:187053493:A:G	50	100	0.99	0.0207
1:187054037:C:T	50	100	0.98	0.01888
1:187054275:T:G	50	100	1	0.02088
1:187054658:A:C	50	96	0.94	0.3025
1:187055693:C:T	50	100	0.97	0.0423
1:187055854:G:T	50	100	0.96	0.0423
1:187056263:C:T	50	100	0.95	0.03776
1:187056619:T:C	50	100	0.79	0.02832
1:187056750:A:G	50	100	0.97	0.09568
1:187057545:T:C	50	100	1	0.04267
1:187057975:A:G	50	100	1	0.04267
1:187058049:T:G	50	98	0.94	0.05211
1:187058221:G:A	50	100	1	0.04267
1:187058291:T:C	50	96	0.96	0.1865
1:187058302:G:A	50	100	0.97	0.09622
1:187058432:C:T	50	100	1	0.04285
1:187058837:A:T	50	100	0.99	0.03794
1:187059114:A:T	50	100	0.94	0.01071
1:187060526:T:C	50	100	1	0.02106
1:187060799:G:A	50	100	0.99	0.08678
1:187061317:T:G	50	96	0.95	0.2467
1:187061702:T:C	50	100	0.97	0.0207
1:187061829:A:G	50	100	0.98	0.02106
1:187061939:A:T	50	94	0.86	0.06572
1:187062058:C:A	50	100	0.92	0.03994
1:187062079:G:A	50	100	0.99	0.08424
1:187062081:C:T	50	100	0.96	0.2422
1:187062204:A:T	49	100	1	0.02197
1:187062384:A:T	50	98	0.96	0.1975
1:187062603:T:G	50	100	0.97	0.02415
1:187062624:G:T	50	100	0.91	0.02633
1:187063005:C:T	50	100	0.99	0.08878
1:187063011:C:G	50	100	1	0.02233
1:187063417:G:A	50	100	0.98	0.02124
1:187063643:G:A	50	100	0.98	0.01107
1:187063750:T:C	50	100	0.96	0.02633
1:187063884:G:T	50	100	1	0.08842
1:187064294:G:C	50	100	1	0.02233
1:187064457:C:T	50	100	0.97	0.1269
1:187064507:T:C	50	100	1	0.1589
1:187064814:C:T	50	100	0.99	0.02487
1:187065083:G:T	50	100	0.99	0.02487
1:187065456:A:G	50	100	0.91	0.01216
1:187065483:T:A	50	100	1	0.02124
1:187065519:A:G	50	100	0.99	0.2705
1:187065568:T:C	50	100	0.94	0.05247
1:187065734:A:G	50	100	1	0.02633
1:187065928:T:A	50	100	1	0.08896
1:187065962:C:G	50	100	1	0.1598
1:187066061:A:G	50	100	1	0.02124
1:187066135:C:T	50	100	1	0.02124
1:187066210:A:G	50	100	1	0.08878
1:187066265:G:A	50	100	0.94	0.05664
1:187066512:G:A	50	100	1	0.02215
1:187066516:G:A	50	100	1	0.08878
1:187066524:A:C	50	100	0.98	0.1002
1:187066750:A:G	50	100	1	0.2927
1:187067057:C:T	50	100	1	0.01089
1:187067351:G:A	50	100	0.76	0.01307
1:187067432:C:T	50	100	0.99	0.02487
1:187067593:G:T	50	100	0.99	0.0886
1:187068012:G:C	50	100	0.99	0.1963
1:187068018:A:G	50	100	0.98	0.1004
1:187068079:G:C	50	100	1	0.0886
1:187068235:T:A	50	100	0.92	0.02651
1:187068869:G:A	50	100	1	0.3206
1:187069351:A:G	50	100	0.97	0.05229
1:187069431:T:C	50	100	1	0.01089
1:187070332:T:C	50	100	0.98	0.2246
1:187070469:G:A	50	100	1	0.09041
1:187070638:A:G	50	100	0.98	0.1901
1:187070880:C:T	50	100	0.91	0.01216
1:187071162:C:T	50	100	0.98	0.05229
1:187071372:A:C	49	100	0.76	0.02505
1:187071423:T:C	50	100	1	0.01126
1:187071536:G:C	50	100	1	0.02124
1:187071879:T:C	50	100	0.99	0.3194
1:187072269:T:C	50	94	0.87	0.04357
1:187072286:G:A	50	100	1	0.02723
1:187072307:G:C	50	100	1	0.01271
1:187072316:A:G	50	100	1	0.01253
1:187072503:C:T	50	100	1	0.02651
1:187072594:G:A	50	100	1	0.09041
1:187072695:T:C	50	100	0.98	0.1549
1:187072712:T:C	50	100	0.98	0.1275
1:187072719:C:T	50	100	1	0.02233
1:187073026:T:G	49	100	0.84	0.03268
1:187073027:G:A	48	97.9	0.98	0.1944
1:187073379:G:C	50	100	0.95	0.08769
1:187073821:C:T	50	100	1	0.08569
1:187074168:C:G	50	100	0.96	0.01235
1:187074351:C:T	50	100	1	0.08588
1:187074355:G:C	50	100	1	0.01688
1:187074411:G:A	50	100	0.98	0.08805
1:187074472:A:G	50	100	1	0.08769
1:187074570:A:G	50	100	1	0.02251
1:187075150:C:A	50	100	1	0.01688
1:187075201:C:G	50	100	1	0.08569
1:187075242:G:T	50	100	0.98	0.08569
1:187075373:T:C	50	100	1	0.08769
1:187075394:C:T	50	100	0.99	0.1839
1:187075440:T:C	50	100	0.99	0.08569
1:187075519:C:T	50	100	0.98	0.05247
1:187075544:T:C	50	100	1	0.01688
1:187075588:C:T	50	100	1	0.02251
1:187075779:T:C	50	100	1	0.08787
1:187075781:G:A	50	100	1	0.3255
1:187076021:T:C	50	100	0.99	0.4744
1:187076151:C:T	50	100	1	0.02251
1:187076588:A:G	50	100	0.99	0.02179
1:187076660:T:C	50	100	1	0.08787
1:187076667:C:T	50	100	0.98	0.05247
1:187076680:T:G	50	100	1	0.02633
1:187076746:T:A	50	100	1	0.08588
1:187077083:A:C	50	100	1	0.02633
1:187077406:G:T	50	100	0.97	0.02996
1:187077427:T:C	50	100	0.98	0.1981
1:187077630:T:C	50	100	1	0.01216
1:187077724:A:T	50	100	1	0.01688
1:187077806:A:G	50	100	1	0.08787
1:187078130:A:G	50	100	1	0.1311
1:187078179:A:G	50	100	1	0.01107
1:187078481:C:G	50	100	0.98	0.05247
1:187078902:A:G	50	100	0.98	0.1017
1:187078905:C:G	50	100	1	0.1621
1:187079029:C:T	50	100	1	0.02687
1:187079030:A:G	50	100	1	0.02633
1:187079484:G:C	50	100	1	0.01126
1:187079597:G:A	50	100	0.92	0.02306
1:187079630:C:T	50	100	1	0.02251
1:187079665:C:T	50	100	0.98	0.02106
1:187079897:G:T	50	100	1	0.01126
1:187080162:T:C	50	100	1	0.1627
1:187080172:C:T	50	100	0.67	0.01253
1:187080319:C:T	50	100	0.92	0.01198
1:187080437:G:A	50	100	1	0.01253
1:187080494:C:T	50	100	0.98	0.02705
1:187080576:A:G	50	100	1	0.01924
1:187080577:T:G	50	100	0.99	0.08787
1:187080603:C:T	50	100	1	0.02251
1:187080666:T:G	50	100	0.98	0.1017
1:187080832:C:T	50	100	1	0.02633
1:187081018:G:T	50	100	0.99	0.08787
1:187081630:T:G	50	100	0.98	0.1284
1:187082400:A:C	50	100	0.99	0.2974
1:187082744:C:T	50	100	0.99	0.01924
1:187082809:T:G	50	100	0.97	0.1612
1:187082812:G:A	50	100	0.97	0.1609
1:187083201:A:G	50	100	0.97	0.1133
1:187083284:C:T	50	100	0.96	0.3268
1:187083299:G:A	50	100	0.93	0.1923
1:187083466:G:A	50	100	0.94	0.01979
1:187083652:C:A	50	100	0.97	0.08497
1:187083730:T:G	50	100	0.98	0.0256
1:187084058:C:G	50	100	0.86	0.02415
1:187084159:T:C	50	100	0.98	0.02524
1:187084647:G:A	50	98	0.92	0.08442
1:187085582:C:T	50	100	0.96	0.03431
1:187085765:T:C	50	98	0.95	0.3931
1:187086191:T:G	50	98	0.95	0.1638
1:187086338:T:A	50	100	0.97	0.3666
1:187086340:T:A	50	100	0.97	0.3666
1:187086429:A:G	50	98	0.94	0.1443
1:187086955:T:G	50	100	0.98	0.2883
1:187087023:T:C	50	100	1	0.03558
1:187087347:A:G	50	100	0.98	0.3301
1:187087623:C:T	50	100	1	0.01216
1:187087879:T:A	50	100	1	0.03558
1:187088152:G:A	50	100	0.98	0.3451
1:187088504:A:C	50	100	0.99	0.1703
1:187088715:C:T	50	100	0.98	0.4552
1:187088727:A:G	50	100	0.98	0.4557
1:187089109:C:T	50	100	0.98	0.1701
1:187089285:A:G	50	100	0.98	0.1605
1:187089317:C:T	50	100	0.99	0.1696
1:187090046:A:G	50	100	1	0.1997
1:187090121:T:G	50	100	0.91	0.02052
1:187090234:G:A	50	100	1	0.01235
1:187090236:A:G	50	100	1	0.08824
1:187090251:C:T	50	100	1	0.0354
1:187090454:C:T	50	100	1	0.08842
1:187090533:A:G	50	100	0.99	0.3359
1:187090579:C:T	50	100	1	0.08842
1:187090675:C:T	50	100	0.99	0.201
1:187090685:G:A	50	100	1	0.04739
1:187090703:G:A	50	100	1	0.1236
1:187090709:C:T	50	100	0.99	0.3626
1:187090875:G:A	50	100	0.97	0.09804
1:187090990:A:G	50	100	1	0.04085
1:187090998:T:A	49	83.7	0.98	0.2807
1:187091329:T:A	50	100	1	0.04739
1:187091506:T:C	50	100	0.99	0.1977
1:187091665:T:G	50	100	1	0.04121
1:187092017:A:G	50	100	0.99	0.1605
1:187092300:G:A	50	100	0.99	0.1607
1:187092305:G:A	50	100	1	0.04139
1:187092637:A:G	50	100	1	0.04121
1:187093160:A:G	50	100	1	0.1585
1:187093266:A:T	50	100	1	0.0886
1:187093675:A:G	50	100	1	0.3353
1:187093680:C:T	50	100	0.95	0.02996
1:187094059:T:A	50	100	0.99	0.01325
1:187094137:C:T	50	100	0.99	0.1703
1:187094253:G:A	50	100	1	0.124
1:187094509:A:G	50	100	1	0.1703
1:187094861:C:T	50	100	0.98	0.1964
1:187094906:T:C	50	100	1	0.3433
1:187095287:T:A	50	100	0.98	0.3833
1:187095672:A:T	50	100	0.98	0.0354
1:187096110:T:C	50	98	1	0.2006
1:187096397:A:T	50	100	0.99	0.1614
1:187096450:A:T	50	100	1	0.2006
1:187096618:G:A	50	100	0.9	0.01398
1:187096833:C:G	50	100	0.99	0.01126
1:187096911:G:C	50	100	1	0.04158
1:187096973:G:A	50	100	0.94	0.0236
1:187097273:C:T	50	100	0.99	0.3439
1:187097388:A:T	50	100	1	0.201
1:187097679:T:G	50	100	0.98	0.1799
1:187097780:G:A	50	100	1	0.2941
1:187097872:C:T	50	100	0.99	0.1939
1:187097881:C:T	50	100	1	0.1619
1:187098407:A:G	50	100	1	0.1698
1:187098527:T:C	50	100	0.95	0.04121
1:187098783:G:C	50	100	1	0.2053
1:187098919:G:T	50	100	0.87	0.04267
1:187099037:G:C	50	100	1	0.04121
1:187099067:C:G	50	100	1	0.2115
1:187099129:C:G	50	100	1	0.04121
1:187099355:C:T	50	100	0.96	0.01089
1:187099726:A:G	50	100	1	0.2587
1:187099952:C:T	50	100	1	0.01398
1:187100228:T:C	50	100	0.99	0.1707
1:187100287:A:G	50	100	1	0.2593
1:187100323:T:C	50	100	1	0.04121
1:187100637:C:A	50	100	1	0.1703
1:187101223:G:T	50	100	0.98	0.1963
1:187101505:A:G	50	100	0.99	0.2945
1:187102239:T:C	49	100	0.97	0.2476
1:187102258:A:G	50	100	0.99	0.04031
1:187102391:T:G	50	100	0.99	0.2948
1:187102494:A:G	50	100	0.95	0.09858
1:187103216:A:G	50	100	1	0.02033
1:187103458:T:C	50	98	0.93	0.2111
1:187103462:A:G	50	98	0.94	0.1792
1:187103485:C:G	50	100	0.97	0.2013
1:187103528:C:T	50	100	0.95	0.3502
1:187103789:T:G	50	98	0.98	0.2157
1:187103962:A:G	50	100	0.97	0.06064
1:187104023:T:C	50	100	0.97	0.04103
1:187104071:C:G	50	98	0.95	0.3364
1:187104439:A:G	50	100	0.88	0.04448
1:187104580:T:C	50	100	0.94	0.01507
1:187104818:T:G	50	100	0.99	0.3357
1:187104994:G:A	50	100	0.99	0.2669
1:187105035:G:A	50	100	1	0.04757
1:187105175:A:G	50	100	0.99	0.3355
1:187105202:G:C	50	100	1	0.01126
1:187105358:T:C	50	100	0.98	0.3874
1:187105608:A:G	50	100	0.97	0.1594
1:187105706:T:C	50	98	0.99	0.2669
1:187105712:C:A	50	100	0.98	0.2006
1:187105973:C:T	50	100	0.96	0.1865
1:187106304:C:A	49	89.8	0.97	0.4239
1:187106305:A:C	48	93.8	0.96	0.1845
1:187106642:G:A	50	100	1	0.04158
1:187106850:T:C	50	96	0.99	0.1462
1:187106896:G:A	50	100	1	0.03522
1:187107212:G:A	50	98	0.99	0.3404
1:187107535:A:C	50	100	0.84	0.01253
1:187108097:A:G	50	100	0.88	0.02179
1:187108713:A:G	50	100	0.99	0.1467
1:187108902:C:T	50	100	0.98	0.2044
1:187109144:C:T	50	98	0.99	0.4976
1:187109161:A:G	50	100	1	0.2248
1:187109424:C:G	50	100	1	0.01162
1:187109439:T:C	50	100	0.97	0.02415
1:187109508:T:A	50	100	0.98	0.03195
1:187109539:A:G	50	100	0.98	0.116
1:187110000:C:G	50	100	1	0.1703
1:187110210:T:C	50	100	0.99	0.1721
1:187110269:A:G	50	100	0.98	0.04357
1:187110359:A:G	50	100	0.98	0.04357
1:187110829:G:A	50	100	1	0.3909
1:187110968:C:T	50	100	0.95	0.01688
1:187111023:G:A	50	100	0.97	0.03976
1:187111397:G:A	50	100	0.95	0.02415
1:187111471:C:T	50	100	1	0.2246
1:187111963:A:C	50	100	0.96	0.126
1:187112038:C:G	50	100	0.95	0.03994
1:187112067:G:A	50	100	1	0.1654
1:187112194:G:A	50	100	0.99	0.4065
1:187112301:A:T	50	100	0.99	0.1659
1:187112337:A:C	50	100	1	0.02142
1:187112521:T:A	50	100	0.98	0.04139
1:187113140:A:G	50	100	1	0.08097
1:187113198:G:T	50	100	1	0.2244
1:187114222:C:T	50	100	1	0.09423
1:187114230:G:A	50	100	0.99	0.2384
1:187114322:C:A	50	96	0.95	0.4199
1:187114448:G:A	50	100	1	0.05156
1:187114602:G:A	50	100	0.9	0.04829
1:187114848:C:G	50	100	1	0.04448
1:187115591:G:A	50	100	1	0.2789
1:187115674:G:A	50	100	1	0.2792
1:187116402:G:T	50	100	1	0.01162
1:187116699:G:A	50	100	1	0.04484
1:187116732:G:A	50	100	1	0.04484
1:187116738:C:T	50	100	0.95	0.03359
1:187116921:A:C	50	100	1	0.02378
1:187116944:G:A	50	100	0.98	0.1474
1:187117007:A:C	50	100	1	0.3773
1:187117222:G:T	50	100	1	0.0512
1:187117561:C:T	50	100	1	0.04484
1:187117717:G:A	50	100	1	0.01162
1:187117980:A:G	50	100	0.99	0.3257
1:187118038:G:A	50	100	1	0.1481
1:187118083:C:T	50	100	1	0.01162
1:187118097:G:A	50	100	1	0.09913
1:187118196:T:A	50	100	1	0.04484
1:187118953:A:G	50	100	1	0.03377
1:187118960:C:T	50	100	1	0.04938
1:187119264:T:C	50	100	1	0.3738
1:187119413:G:A	50	100	1	0.03105
1:187119479:G:A	49	98	1	0.2789
1:187119647:G:A	50	100	0.99	0.01053
1:187119672:A:T	50	100	1	0.3738
1:187120009:T:G	50	100	1	0.1481
1:187120145:G:C	50	100	1	0.03322
1:187120201:G:A	50	100	1	0.01162
1:187120245:G:A	50	100	1	0.04484
1:187120345:G:A	50	100	0.99	0.1462
1:187120716:G:T	50	100	1	0.3246
1:187120796:G:A	50	100	1	0.01017
1:187121296:T:C	50	100	1	0.2502
1:187121452:A:G	50	100	1	0.3773
1:187121541:T:C	50	100	1	0.325
1:187121770:T:C	50	100	1	0.02378
1:187122240:A:C	50	100	1	0.28
1:187122577:G:A	50	100	1	0.05192
1:187122612:T:C	50	100	0.87	0.03304
1:187123024:G:T	50	100	1	0.05138
1:187123142:T:C	50	100	0.99	0.04484
1:187123218:T:A	50	100	1	0.3252
1:187123287:G:A	50	100	1	0.3253
1:187123350:G:A	50	100	1	0.3252
1:187124000:T:G	50	100	1	0.01162
1:187124166:T:C	50	100	1	0.07698
1:187124245:C:T	50	100	0.99	0.2148
1:187124313:A:G	50	100	1	0.2801
1:187124443:A:G	50	100	0.99	0.2206
1:187124534:T:A	50	100	1	0.2502
1:187125033:T:C	50	100	1	0.2741
1:187125196:T:A	50	100	0.99	0.2204
1:187125395:G:A	50	100	1	0.03105
1:187125506:G:A	50	100	0.97	0.06645
1:187125830:G:C	50	100	1	0.1501
1:187126352:A:T	50	100	1	0.04484
1:187126478:C:A	50	100	1	0.28
1:187126802:A:T	50	100	1	0.35
1:187126827:C:A	50	100	1	0.28
1:187126835:T:G	50	100	1	0.04503
1:187126848:G:T	50	100	0.99	0.1137
1:187126884:T:C	50	100	1	0.0354
1:187126964:C:G	50	100	1	0.35
1:187127349:C:A	50	100	1	0.2164
1:187127478:C:T	50	100	1	0.04484
1:187127762:G:A	50	100	1	0.05192
1:187128013:G:T	50	100	1	0.1454
1:187128269:A:G	50	100	1	0.2502
1:187128388:G:A	50	100	0.99	0.3252
1:187128419:G:A	49	100	1	0.3252
1:187129020:T:C	50	100	1	0.04484
1:187129290:C:T	50	100	1	0.2291
1:187129382:T:A	50	100	1	0.3252
1:187129459:G:T	50	100	1	0.03105
1:187129893:A:G	50	100	1	0.03322
1:187129948:C:G	50	100	1	0.2164
1:187130469:C:G	50	100	1	0.1471
1:187130879:C:T	49	100	0.99	0.2204
1:187130914:C:T	50	100	1	0.04503
1:187131039:A:G	50	100	1	0.28
1:187131066:A:C	50	100	1	0.3261
1:187131310:C:T	50	100	1	0.28
1:187131740:C:T	50	100	1	0.28
1:187132012:G:A	50	100	0.95	0.04484
1:187132118:T:A	50	100	1	0.1472
1:187132350:G:A	50	100	1	0.04503
1:187132707:C:T	50	100	1	0.28
1:187132731:T:A	50	100	1	0.3252
1:187132798:T:G	50	88	1	0.3749
1:187132981:A:G	50	100	0.99	0.2798
1:187133101:G:A	50	100	0.97	0.03413
1:187133296:A:C	50	100	1	0.28
1:187133641:T:A	50	100	1	0.04484
1:187133794:C:A	50	100	1	0.02378
1:187134245:C:T	50	100	1	0.03377
1:187134406:C:T	50	100	1	0.02197
1:187134667:G:A	50	100	1	0.03322
1:187134989:A:G	50	100	1	0.07716
1:187135007:C:T	50	100	1	0.28
1:187135049:C:T	50	100	0.97	0.03105
1:187135054:G:A	50	100	0.99	0.02179
1:187135525:A:G	50	100	1	0.05138
1:187135564:A:T	50	100	1	0.3252
1:187135870:G:A	50	100	1	0.03377
1:187136838:G:A	50	100	0.96	0.04285
1:187137174:T:C	50	100	1	0.02142
1:187137273:G:C	50	100	1	0.28
1:187137750:T:C	50	100	1	0.15
1:187138114:A:G	50	100	1	0.02288
1:187138267:A:G	50	100	1	0.03377
1:187138268:T:C	50	100	1	0.15
1:187138628:T:C	50	100	1	0.28
1:187139125:G:A	50	100	0.97	0.04503
1:187139208:G:A	50	100	1	0.1452
1:187139328:A:G	50	100	0.99	0.2204
1:187139379:G:A	50	100	1	0.04484
1:187139415:C:T	50	100	1	0.3796
1:187139497:T:G	50	100	0.99	0.2204
1:187139713:C:T	50	100	1	0.03322
1:187139795:A:G	50	100	0.98	0.04484
1:187140284:A:G	50	100	1	0.01162
1:187140916:G:A	50	100	0.96	0.04521
1:187140948:A:C	50	100	0.99	0.02378
1:187141288:C:T	50	100	1	0.01162
1:187141527:T:A	50	92	1	0.3691
1:187141663:C:A	49	100	0.98	0.01525
1:187141915:G:C	39	79.5	1	0.1478
1:187142032:C:T	49	98	1	0.01162
1:187142044:G:A	50	100	1	0.03105
1:187142045:G:A	50	100	1	0.03105
1:187142066:A:G	47	97.9	1	0.2164
1:187142093:G:A	50	100	0.99	0.04503
1:187142264:C:T	50	100	1	0.03341
1:187142328:G:T	50	100	1	0.2792
1:187142387:C:T	50	100	0.99	0.2204
1:187143001:C:T	49	100	0.82	0.01216
1:187143104:T:C	50	100	0.99	0.02397
1:187143242:A:C	50	100	0.99	0.04484
1:187143414:G:A	50	100	1	0.03322
1:187143663:G:A	50	100	1	0.03322
1:187144245:G:A	50	100	1	0.1681
1:187144347:C:G	50	100	1	0.01017
1:187144430:G:A	50	100	1	0.1928
1:187144554:A:C	50	100	0.97	0.03322
1:187145085:C:T	50	98	1	0.154
1:187145245:C:T	50	100	0.99	0.1137
1:187145621:C:T	50	100	1	0.3673
1:187145656:T:C	50	100	1	0.01198
1:187145778:T:C	50	100	1	0.1443
1:187145836:C:T	50	100	1	0.06699
1:187145968:T:G	50	100	1	0.06518
1:187146137:C:A	50	100	1	0.03341
1:187146523:C:T	50	100	1	0.2466
1:187146873:G:C	42	100	1	0.3446
1:187146887:C:T	50	100	0.99	0.1127
1:187147062:A:G	50	100	1	0.3448
1:187147124:G:T	50	100	1	0.1481
1:187147996:G:C	50	100	1	0.03341
1:187148211:C:T	50	100	1	0.04611
1:187148466:G:T	50	98	0.95	0.02669
1:187148561:C:A	50	100	1	0.1567
1:187148999:G:A	50	100	1	0.06699
1:187149004:T:C	50	100	1	0.2987
1:187149352:G:A	50	100	1	0.2987
1:187149662:A:G	50	100	1	0.03359
1:187149740:T:C	50	100	1	0.04684
1:187149832:A:T	50	100	1	0.1511
1:187149834:T:G	50	100	0.82	0.01725
1:187149894:G:A	50	100	1	0.08951
1:187150153:T:G	50	100	1	0.04593
1:187150263:T:A	50	96	0.99	0.03613
1:187150334:G:T	50	100	0.9	0.01053
1:187151083:G:A	50	100	0.95	0.04267
1:187151254:T:C	50	100	1	0.2987
1:187151878:T:G	50	100	1	0.03359
1:187152035:C:G	50	100	0.94	0.02197
1:187152036:G:A	50	100	1	0.04593
1:187152056:T:C	50	100	1	0.05174
1:187152121:C:A	50	100	1	0.1038
1:187152143:T:A	50	100	0.97	0.03232
1:187152367:A:G	50	100	1	0.08951
1:187152767:C:G	50	100	1	0.345
1:187152807:C:G	50	100	0.95	0.02669
1:187153011:T:C	50	100	1	0.01634
1:187153093:G:A	50	100	1	0.2988
1:187153279:T:C	50	100	1	0.07825
1:187153836:A:G	50	100	1	0.06718
1:187154053:G:A	50	100	1	0.1442
1:187154559:A:G	50	100	1	0.3473
1:187154816:G:A	50	100	0.99	0.1129
1:187154840:C:T	50	100	1	0.299
1:187156011:A:G	50	100	1	0.07843
1:187156390:T:C	50	100	1	0.06699
1:187157593:A:G	50	100	1	0.01198
1:187157735:C:A	50	100	1	0.3462
1:187157943:T:C	50	100	1	0.2121
1:187158241:C:T	50	100	1	0.2469
1:187158598:G:A	50	100	1	0.03359
1:187158775:G:A	50	100	1	0.02142
1:187159210:G:A	50	100	1	0.2988
1:187159227:A:G	50	100	1	0.04611
1:187159399:G:A	50	100	1	0.04611
1:187159425:G:T	50	100	1	0.2467
1:187159494:G:A	50	100	1	0.07698
1:187159879:C:A	50	100	1	0.03068
1:187160019:T:C	50	100	1	0.1442
1:187160131:G:A	50	100	1	0.05174
1:187160859:G:A	50	100	1	0.04611
1:187161384:A:G	50	100	0.99	0.1609
1:187161967:C:T	50	100	1	0.01198
1:187162086:T:G	50	100	1	0.1599
1:187162105:A:G	50	100	1	0.01198
1:187162272:G:A	50	100	1	0.2988
1:187162384:C:T	50	100	1	0.0768
1:187162387:G:T	50	100	1	0.4898
1:187162669:G:A	50	100	1	0.0118
1:187162894:T:A	50	100	1	0.04684
1:187163013:A:G	50	100	1	0.2988
1:187163179:C:A	50	100	1	0.05156
1:187163667:C:T	50	100	1	0.05211
1:187163751:C:T	50	100	1	0.1462
1:187164408:T:C	50	100	1	0.1534
1:187164520:G:A	50	100	1	0.04956
1:187164623:C:A	50	100	1	0.4904
1:187164657:G:A	50	100	1	0.3115
1:187164930:A:T	50	100	1	0.02251
1:187165115:T:G	50	100	1	0.0719
1:187165137:A:C	50	100	0.97	0.03232
1:187165322:T:G	50	100	1	0.03377
1:187165336:C:T	50	100	1	0.2988
1:187166207:A:G	50	100	1	0.1979
1:187166306:T:C	50	100	1	0.2988
1:187166480:C:A	50	100	0.99	0.1131
1:187166502:A:G	50	100	1	0.1979
1:187166934:C:T	50	100	1	0.04648
1:187167106:C:A	50	100	1	0.2983
1:187167204:G:T	50	100	0.95	0.02669
1:187167363:C:T	47	100	1	0.213
1:187167495:G:A	50	100	1	0.1487
1:187167697:C:T	50	100	1	0.08932
1:187167729:A:G	50	100	1	0.0463
1:187167755:G:A	50	100	0.99	0.1127
1:187167920:T:C	50	98	1	0.3469
1:187168013:T:C	50	100	1	0.0463
1:187168265:A:G	50	100	1	0.2988
1:187168363:C:G	50	100	1	0.3473
1:187168436:C:A	50	100	1	0.0463
1:187168543:C:T	50	100	1	0.0463
1:187168762:T:C	50	100	1	0.2988
1:187169007:G:T	50	100	1	0.07825
1:187169063:G:A	50	100	1	0.0768
1:187169211:T:C	50	100	1	0.0463
1:187169731:C:T	50	100	1	0.1481
1:187169788:G:A	50	100	0.96	0.05192
1:187170146:T:C	50	100	1	0.03395
1:187170283:C:T	50	100	1	0.0463
1:187170763:C:T	50	100	0.97	0.03232
1:187171579:G:T	50	100	1	0.1507
1:187171621:A:G	50	100	1	0.0463
1:187171643:G:A	50	100	0.99	0.1129
1:187171649:C:T	50	100	1	0.3477
1:187171651:G:A	50	100	1	0.03431
1:187171686:A:T	50	100	1	0.199
1:187172486:T:G	50	100	1	0.0463
1:187172539:C:T	50	100	1	0.2062
1:187173183:G:A	50	100	1	0.2064
1:187173235:G:A	50	100	0.98	0.06609
1:187173249:G:A	50	100	1	0.05156
1:187173261:C:T	50	100	1	0.0463
1:187173313:T:C	50	100	1	0.3457
1:187173391:C:A	50	100	1	0.04648
1:187173399:A:G	50	100	0.99	0.1129
1:187173852:C:T	50	100	1	0.299
1:187173871:A:G	50	100	1	0.0463
1:187173922:G:T	50	100	1	0.01489
1:187173994:G:A	50	100	1	0.02251
1:187174301:C:A	50	100	1	0.2992
1:187174454:G:A	50	100	1	0.04648
1:187174459:G:A	50	100	1	0.1438
1:187174831:A:G	50	100	1	0.05138
1:187174928:C:T	50	100	1	0.03431
1:187175039:G:A	50	100	0.95	0.02705
1:187175149:T:A	50	100	1	0.2992
1:187175255:A:C	50	100	1	0.0463
1:187175319:T:C	50	100	1	0.2121
1:187175321:C:T	50	100	1	0.199
1:187176405:G:A	50	100	1	0.1445
1:187176456:A:G	50	100	1	0.0463
1:187176465:T:C	50	100	1	0.0463
1:187176483:G:A	50	92	0.93	0.3295
1:187176484:T:A	49	91.8	1	0.1449
1:187176654:C:A	50	100	1	0.299
1:187177484:C:G	50	100	1	0.03413
1:187177728:C:T	50	100	1	0.1442
1:187177750:C:A	50	100	1	0.303
1:187178136:C:T	50	100	1	0.3028
1:187178346:A:G	50	100	1	0.06718
1:187178771:G:A	50	100	1	0.04611
1:187178881:G:A	50	100	1	0.1133
1:187179110:A:G	50	100	0.98	0.04611
1:187179134:A:C	50	100	1	0.04611
1:187179359:T:G	50	100	1	0.1442
1:187179687:G:T	50	100	1	0.299
1:187179965:A:G	50	100	1	0.06699
1:187179972:G:A	50	100	0.98	0.0167
1:187180302:G:A	50	100	1	0.05211
1:187180330:G:A	50	100	0.99	0.02778
1:187180413:T:C	50	100	1	0.03377
1:187180719:C:T	50	100	1	0.08932
1:187180729:A:G	50	100	1	0.01198
1:187181274:G:A	50	100	1	0.3455
1:187181604:T:C	50	100	1	0.01198
1:187181749:G:A	50	100	1	0.03413
1:187182245:C:T	50	100	1	0.04611
1:187182263:C:T	50	100	1	0.05138
1:187182307:T:C	50	100	1	0.1598
1:187182425:G:C	50	100	1	0.04611
1:187182440:T:A	50	100	1	0.04611
1:187182456:C:A	50	100	1	0.1483
1:187182507:A:G	50	100	1	0.1445
1:187182530:A:G	50	100	1	0.04611
1:187182808:C:T	50	100	1	0.2121
1:187182862:G:A	50	100	1	0.04611
1:187182894:G:A	50	100	0.97	0.01271
1:187182992:A:G	50	100	1	0.04611
1:187183266:C:T	50	100	1	0.05138
1:187183401:T:C	50	100	1	0.299
1:187183515:C:A	50	100	0.96	0.01198
1:187183544:C:G	50	100	0.99	0.03413
1:187183869:A:C	50	100	1	0.01198
1:187183950:A:G	50	100	1	0.2121
1:187184002:A:T	50	100	1	0.2115
1:187184102:A:G	50	100	1	0.1449
1:187184466:C:T	50	100	1	0.06699
1:187184776:G:A	50	100	1	0.04829
1:187184960:T:G	50	100	0.98	0.04611
1:187185171:G:C	50	100	1	0.3455
1:187185182:T:A	50	100	1	0.1972
1:187185254:T:C	50	100	1	0.03123
1:187185338:C:T	50	100	1	0.3475
1:187185550:C:A	50	100	1	0.346
1:187185750:G:A	50	100	1	0.03377
1:187185801:T:G	50	100	0.97	0.03413
1:187185921:A:G	50	100	0.95	0.02687
1:187186451:A:G	50	100	0.98	0.04611
1:187186497:T:C	50	100	1	0.2469
1:187186501:C:G	50	100	0.97	0.03377
1:187186644:C:T	50	100	1	0.06699
1:187186895:G:A	50	100	1	0.3455
1:187187055:A:G	50	100	1	0.1483
1:187187262:A:C	50	100	0.96	0.04611
1:187187347:A:T	50	100	1	0.01126
1:187187435:T:C	50	100	1	0.1489
1:187187505:C:T	50	100	1	0.1501
1:187188060:G:C	50	100	1	0.3453
1:187188485:A:G	50	100	0.98	0.04648
1:187188577:A:T	50	100	0.91	0.04357
1:187188764:C:T	50	98	0.98	0.1133
1:187188827:C:G	50	100	1	0.03086
1:187188874:C:G	50	100	0.9	0.04357
1:187189291:T:C	50	100	0.98	0.04611
1:187189457:A:G	50	100	1	0.0512
1:187189472:T:G	50	100	1	0.2061
1:187189539:A:C	50	100	1	0.1973
1:187189918:G:C	50	100	0.83	0.01162
1:187190076:A:G	50	100	0.98	0.04611
1:187190433:A:G	50	100	0.98	0.114
1:187190488:T:C	50	100	0.99	0.06699
1:187190869:G:C	50	100	0.95	0.02687
1:187191024:A:G	50	100	1	0.04938
1:187191608:C:T	50	100	1	0.04575
1:187191709:G:A	50	100	1	0.01198
1:187191852:T:C	50	100	0.98	0.02197
1:187192319:G:A	50	100	1	0.06155
1:187192432:A:G	49	100	0.98	0.04866
1:187192622:T:C	50	100	1	0.01126
1:187192731:A:G	50	100	0.99	0.407
1:187192851:A:G	50	100	1	0.06064
1:187193076:A:G	50	100	1	0.03359
1:187193739:T:C	50	100	0.99	0.3923
1:187194028:T:G	50	100	1	0.06046
1:187194057:G:A	50	100	1	0.1051
1:187194129:A:G	50	100	1	0.1605
1:187194375:A:T	50	100	1	0.06373
1:187194412:T:C	50	100	1	0.4533
1:187194719:C:T	50	100	1	0.3609
1:187194916:C:T	50	100	0.83	0.01271
1:187195052:G:A	50	100	1	0.3609
1:187195530:G:A	50	100	1	0.3609
1:187195893:G:C	50	100	1	0.3609
1:187196158:G:A	50	100	1	0.1049
1:187196525:C:T	50	100	1	0.3609
1:187196621:G:A	50	100	0.99	0.2173
1:187196742:G:A	50	100	1	0.03758
1:187196857:T:G	50	100	0.99	0.06409
1:187196873:T:C	50	100	0.97	0.02233
1:187196912:A:G	50	100	1	0.3609
1:187197374:C:A	50	100	1	0.09187
1:187198404:A:G	50	100	1	0.3609
1:187198553:C:T	50	100	1	0.4535
1:187198592:G:C	50	100	1	0.03195
1:187198677:C:T	50	100	1	0.3611
1:187198684:C:A	50	100	1	0.03159
1:187198685:G:A	50	100	1	0.06046
1:187198718:A:G	50	100	1	0.06373
1:187198835:A:G	50	100	1	0.03159
1:187198841:G:T	50	100	1	0.03758
1:187199021:A:C	50	100	1	0.03159
1:187199172:G:A	50	100	1	0.3611
1:187200145:G:A	50	100	1	0.0659
1:187200376:C:T	50	100	1	0.4533
1:187200630:G:A	50	98	0.97	0.0394
1:187200851:T:A	50	100	1	0.4535
1:187201035:C:A	50	100	1	0.2554
1:187201038:C:T	50	98	0.97	0.03958
1:187201149:G:A	50	92	1	0.1511
1:187202648:G:A	50	100	1	0.4562
1:187202995:C:G	50	100	1	0.2598
1:187203197:G:T	50	100	0.99	0.216
1:187203367:G:T	50	98	1	0.1445
1:187203606:C:T	50	100	1	0.1445
1:187204083:A:C	50	100	1	0.2598
1:187204167:T:G	50	98	1	0.2598
1:187204849:G:A	50	100	0.96	0.06391
1:187205442:A:G	50	100	1	0.1532
1:187205587:G:A	50	100	0.98	0.03068
1:187205917:C:A	50	100	1	0.06373
1:187206003:A:C	50	100	1	0.06373
1:187206310:G:A	50	100	1	0.1649
1:187206433:T:C	50	98	0.98	0.04176
1:187206558:G:A	50	100	1	0.02651
1:187206753:C:T	50	100	1	0.1489
1:187206793:T:C	50	100	1	0.1532
1:187207095:A:C	50	100	1	0.03758
1:187207194:C:G	50	100	1	0.2598
1:187207416:A:G	50	100	1	0.0305
1:187207427:A:G	50	100	1	0.26
1:187207431:G:A	50	100	1	0.1309
1:187207620:G:A	50	100	1	0.2598
1:187207661:T:C	50	100	1	0.06373
1:187207663:G:A	50	100	1	0.2168
1:187207791:G:A	50	100	1	0.2119
1:187207815:A:G	50	100	1	0.06373
1:187208063:C:T	50	100	0.98	0.01725
1:187208114:A:T	50	100	1	0.06808
1:187208172:G:A	50	100	1	0.2731
1:187208302:G:A	50	100	1	0.1013
1:187208381:G:T	50	100	0.97	0.1514
1:187208466:C:A	50	100	1	0.2718
1:187208908:T:G	50	100	1	0.1443
1:187208940:G:A	50	100	1	0.1048
1:187209396:A:G	50	100	1	0.01089
1:187209585:C:A	50	100	1	0.1997
1:187209647:A:G	49	98	1	0.1649
1:187209668:C:T	50	98	1	0.09187
1:187209911:G:C	50	100	1	0.4584
1:187210209:T:G	50	100	1	0.4579
1:187210508:T:G	50	100	1	0.02306
1:187210572:A:G	50	100	1	0.1652
1:187210984:G:A	50	100	1	0.03359
1:187210998:G:C	50	98	1	0.2578
1:187211057:G:T	50	100	0.99	0.216
1:187211065:C:T	50	100	0.96	0.02614
1:187211619:T:C	50	100	0.97	0.01725
1:187211652:T:C	50	100	1	0.2752
1:187211881:G:A	50	100	1	0.1171
1:187211889:C:T	50	100	1	0.06754
1:187212774:T:C	50	100	0.98	0.01924
1:187212805:G:A	50	100	1	0.3279
1:187212953:G:T	50	100	1	0.06373
1:187213571:A:C	50	100	1	0.219
1:187213616:C:T	50	100	0.98	0.03232
1:187213629:A:G	50	100	1	0.1767
1:187214003:G:A	50	100	1	0.4542
1:187215121:T:C	50	100	1	0.1178
1:187216670:T:A	50	100	1	0.06391
1:187217000:A:G	50	100	1	0.1772
1:187217032:A:C	50	100	1	0.2191
1:187217106:G:C	50	100	1	0.1044
1:187217636:T:G	50	100	1	0.3551
1:187217639:C:A	50	100	1	0.04466
1:187217834:C:T	50	100	1	0.03195
1:187218352:G:A	50	100	1	0.02378
1:187218630:T:G	50	100	1	0.06409
1:187218737:A:G	50	100	1	0.216
1:187219410:A:G	50	100	1	0.3292
1:187219659:A:G	50	100	0.96	0.03159
1:187219738:A:C	50	100	1	0.2182
1:187219815:T:G	50	100	0.97	0.01725
1:187220242:C:T	50	100	0.99	0.163
1:187221258:C:T	50	100	0.93	0.01471
1:187221298:A:T	50	100	0.99	0.3295
1:187221328:C:T	50	100	1	0.1153
1:187221431:C:T	50	100	1	0.3538
1:187221961:A:G	50	100	1	0.1451
1:187222047:A:T	50	100	1	0.02723
1:187222659:C:T	50	100	0.9	0.03268
1:187222942:G:A	50	100	1	0.03322
1:187222959:G:A	50	100	0.96	0.0325
1:187222966:G:A	50	100	1	0.02869
1:187223096:T:C	50	100	0.96	0.03068
1:187223367:G:A	50	100	0.96	0.0325
1:187223696:G:A	50	100	0.96	0.01634
1:187224019:G:C	50	100	1	0.1449
1:187224420:G:C	50	100	1	0.2066
1:187224872:G:A	50	100	0.9	0.03195
1:187225206:C:T	50	100	1	0.06681
1:187225468:G:A	50	100	1	0.1091
1:187225851:C:G	50	100	0.97	0.01725
1:187225977:T:A	50	100	1	0.1093
1:187225990:G:A	50	98	1	0.1451
1:187226373:G:A	50	100	1	0.04448
1:187226424:C:T	50	100	1	0.06609
1:187226558:G:A	50	100	1	0.4673
1:187226890:C:T	50	100	1	0.06899
1:187227008:G:A	50	100	1	0.1015
1:187227073:A:G	50	100	0.94	0.03086
1:187227140:C:T	50	100	0.99	0.2362
1:187227522:T:C	50	100	1	0.06718
1:187227657:A:T	50	100	0.96	0.0256
1:187228285:A:G	50	100	0.94	0.03105
1:187229323:C:T	50	98	0.96	0.03341
1:187229363:C:T	50	100	1	0.06718
1:187229561:T:C	50	100	0.99	0.03286
1:187229814:A:G	50	100	1	0.4671
1:187230173:T:G	50	98	0.97	0.03849
1:187230317:A:G	50	100	1	0.06718
1:187230821:C:G	50	100	1	0.06718
1:187231021:G:A	50	100	1	0.1091
1:187232285:T:C	50	100	0.99	0.01725
1:187232489:T:C	50	100	0.99	0.03286
1:187232673:G:A	50	100	1	0.02124
1:187233147:T:C	50	100	1	0.01725
1:187233254:T:G	50	100	1	0.4673
1:187233298:A:G	50	100	1	0.01725
1:187233353:C:A	50	100	0.97	0.01943
1:187233461:C:T	50	100	0.96	0.03286
1:187233808:A:C	50	98	0.94	0.02778
1:187234546:A:C	50	100	1	0.0345
1:187234610:A:G	50	100	1	0.2137
1:187234831:T:A	50	100	1	0.06899
1:187235269:C:T	50	100	1	0.06917
1:187235342:T:C	50	100	1	0.4308
1:187235354:G:A	50	100	1	0.01725
1:187236278:A:T	50	100	0.99	0.1946
1:187236751:T:G	50	100	1	0.4704
1:187237055:C:A	50	100	1	0.03214
1:187237202:G:A	50	100	0.83	0.01235
1:187237734:T:C	50	100	1	0.1233
1:187238042:C:T	50	98	0.98	0.04303
1:187238050:G:A	50	100	1	0.02887
1:187238337:G:A	50	100	1	0.01725
1:187238405:T:C	50	100	0.96	0.03322
1:187238882:T:C	50	100	1	0.4699
1:187239171:G:C	50	100	1	0.02887
1:187239265:G:A	50	100	1	0.2135
1:187239543:A:C	50	100	0.99	0.03304
1:187239636:C:A	50	100	1	0.4699
1:187239976:C:A	50	100	1	0.1122
1:187240228:C:T	50	98	0.99	0.02887
1:187240820:A:G	50	100	1	0.232
1:187241253:A:G	50	100	0.99	0.03086
1:187241496:C:A	50	98	1	0.47
1:187242168:G:A	50	100	1	0.01107
1:187242330:A:T	50	100	1	0.1235
1:187242490:A:G	50	100	0.99	0.03086
1:187242655:G:A	50	100	0.96	0.03813
1:187242779:T:C	50	98	0.95	0.03413
1:187243114:C:A	50	100	0.98	0.06899
1:187243382:C:T	50	100	1	0.468
1:187243770:A:C	50	100	0.99	0.03086
1:187243856:C:A	50	100	1	0.1235
1:187244351:C:A	50	100	1	0.4283
1:187244653:T:G	50	100	1	0.01725
1:187244657:T:G	50	100	1	0.01725
1:187245242:T:G	50	100	1	0.01362
1:187245297:T:G	50	100	1	0.01725
1:187245633:T:A	50	100	0.94	0.01235
1:187245683:A:C	50	100	0.98	0.03086
1:187245772:T:C	50	98	1	0.1126
1:187246082:C:T	50	100	0.99	0.01126
1:187246591:A:G	50	100	1	0.1124
1:187246884:A:C	50	100	0.96	0.02124
1:187247023:T:G	50	100	0.97	0.03286
1:187247173:C:T	50	100	0.99	0.06754
1:187247257:G:A	50	100	1	0.01144
1:187247387:C:T	50	100	1	0.2131
1:187248698:C:A	50	100	1	0.02669
1:187248750:C:G	50	100	0.99	0.03032
1:187248916:A:G	50	100	0.99	0.01816
1:187248918:A:G	50	98	0.97	0.1861
1:187249185:G:T	50	100	1	0.03177
1:187249957:A:G	50	100	0.96	0.06935
1:187250211:C:T	50	96	0.96	0.1336
1:187250378:T:G	50	100	1	0.01344
1:187250459:T:G	50	100	0.94	0.02288
1:187250935:C:T	50	100	0.99	0.07698
1:187251063:T:C	50	100	0.99	0.09223
1:187251328:G:A	50	100	0.99	0.1785
1:187251869:C:T	50	100	0.94	0.02233
1:187252083:A:G	50	100	0.99	0.3399
1:187252132:G:A	50	100	0.94	0.02233
